## Supplementary Tab. 4 for "Sparse haplotype-based fine-scale local ancestry inference at scale reveals recent selection on immune responses": 304206_file05 (part 114 of 161)

Chromosome	rs_number	hg19_GRCh37_Position	LDAS_26pop	-log10(p_LDAS_26pop)	LDAS_5continent	-log10(p_LDAS_5continent)	-log10(p_AAS_26pop)	-log10(p_AAS_5continent)	prob_ACB	prob_ASW	prob_BEB	prob_CDX	prob_CEU	prob_CHB	prob_CHS	prob_CLM	prob_ESN	prob_FIN	prob_GBR	prob_GIH	prob_GWD	prob_IBS	prob_ITU	prob_JPT	prob_KHV	prob_LWK	prob_MSL	prob_MXL	prob_PEL	prob_PJL	prob_PUR	prob_STU	prob_TSI	prob_YRI
12	rs7962496	94925193	1.28	0.0399545156677779	1.77	0.128753168183355	0.717742311783167	0.753289155642238	0.1318	0.0697	0.0058	0.0065	0.0067	0.0055	0.0075	0.0151	0.1753	0.0051	0.0066	0.0059	0.0948	0.0091	0.0074	0.0053	0.0081	0.1382	0.0826	0.0071	0.0081	0.0082	0.0207	0.0074	0.0088	0.1487
12	rs11107576	94927852	1.28	0.0399545156677779	1.77	0.128753168183355	0.854822199635731	0.835128638931787	0.1316	0.0695	0.0058	0.0066	0.0067	0.0055	0.0076	0.0151	0.1748	0.0051	0.0065	0.0061	0.0947	0.0091	0.0074	0.0053	0.0083	0.1383	0.0825	0.0071	0.0083	0.0082	0.0206	0.0075	0.0089	0.1487
12	rs11107577	94929495	1.28	0.0399545156677779	1.76	0.141944438278083	1.06044201625464	1.13012456274762	0.1317	0.0693	0.006	0.0068	0.0067	0.006	0.0079	0.0149	0.1741	0.005	0.0064	0.0063	0.0952	0.0089	0.0075	0.0054	0.0086	0.138	0.0818	0.0073	0.0088	0.0083	0.0203	0.0075	0.0091	0.1483
12	rs1317872	94932594	1.28	0.0399545156677779	1.76	0.141944438278083	1.14433903482857	1.15867922075681	0.1317	0.0694	0.006	0.0069	0.0067	0.006	0.008	0.0149	0.174	0.0049	0.0064	0.0063	0.0952	0.0089	0.0075	0.0054	0.0087	0.1377	0.0817	0.0074	0.0089	0.0083	0.0203	0.0075	0.0092	0.148
12	rs11107580	94933876	1.27	0.0473888655537761	1.76	0.141944438278083	1.22170541074696	1.18339767519587	0.1318	0.0695	0.006	0.007	0.0067	0.006	0.008	0.0149	0.1739	0.0049	0.0064	0.0062	0.0952	0.0088	0.0075	0.0054	0.0087	0.1375	0.0817	0.0074	0.0089	0.0083	0.0203	0.0075	0.0092	0.148
12	rs4761628	94934702	1.27	0.0473888655537761	1.77	0.128753168183355	1.26710171349315	1.22214230014688	0.1318	0.0695	0.0059	0.007	0.0067	0.006	0.008	0.015	0.1739	0.0049	0.0064	0.0062	0.0952	0.0088	0.0075	0.0054	0.0087	0.1374	0.0817	0.0074	0.0089	0.0083	0.0203	0.0075	0.0093	0.148
12	rs12822520	94937782	1.27	0.0473888655537761	1.77	0.128753168183355	1.40664417696598	1.31337741828932	0.1319	0.0696	0.0059	0.0071	0.0067	0.006	0.0081	0.015	0.174	0.0049	0.0064	0.0062	0.0953	0.0087	0.0077	0.0054	0.0088	0.1372	0.0816	0.0075	0.0089	0.0082	0.0203	0.0075	0.0094	0.148
12	rs3827521	94943056	1.27	0.0473888655537761	1.77	0.128753168183355	1.55825448424348	1.44831544039275	0.1318	0.0696	0.0059	0.0072	0.0067	0.0061	0.0082	0.015	0.1739	0.0049	0.0064	0.0062	0.0952	0.0087	0.0076	0.0055	0.0088	0.1371	0.0816	0.0075	0.0089	0.0082	0.0201	0.0074	0.0094	0.1481
12	rs4761632	94944972	1.27	0.0473888655537761	1.77	0.128753168183355	1.52964345509241	1.4028116398398	0.1318	0.0696	0.0059	0.0072	0.0067	0.0061	0.0082	0.0151	0.174	0.0049	0.0064	0.0062	0.0952	0.0086	0.0076	0.0055	0.0089	0.1371	0.0816	0.0075	0.0089	0.0082	0.0201	0.0074	0.0095	0.1481
12	rs11107601	94952636	1.27	0.0473888655537761	1.77	0.128753168183355	2.15018005968678	1.72786710291652	0.1314	0.0695	0.0059	0.0076	0.0068	0.0063	0.0084	0.0154	0.1745	0.005	0.0062	0.0063	0.095	0.0083	0.0078	0.0056	0.0092	0.1355	0.0818	0.0075	0.0091	0.0082	0.0199	0.0074	0.0098	0.1479
12	rs2128898	94952888	1.27	0.0473888655537761	1.77	0.128753168183355	2.18575534241167	1.75247517089307	0.1313	0.0695	0.0059	0.0076	0.0068	0.0063	0.0084	0.0154	0.1744	0.005	0.0061	0.0063	0.0949	0.0082	0.0079	0.0056	0.0092	0.1359	0.0817	0.0075	0.0091	0.0082	0.0199	0.0074	0.0098	0.1478
12	rs61929004	94953316	1.27	0.0473888655537761	1.77	0.128753168183355	2.170110718518	1.52466702888169	0.1313	0.0693	0.0059	0.0076	0.0068	0.0063	0.0084	0.0154	0.1744	0.005	0.0061	0.0063	0.0948	0.0082	0.0079	0.0054	0.0092	0.1359	0.0816	0.0075	0.0091	0.0081	0.0198	0.0074	0.01	0.1479
12	rs12307230	94955644	1.27	0.0473888655537761	1.78	0.116496372702931	2.58708119405371	1.57700431116572	0.1314	0.0694	0.0059	0.0077	0.0069	0.0063	0.0085	0.0153	0.1747	0.0049	0.0062	0.0063	0.0946	0.0081	0.008	0.0053	0.0094	0.1356	0.081	0.0075	0.0092	0.008	0.0197	0.0075	0.01	0.1483
12	rs118165633	94960130	1.27	0.0473888655537761	1.77	0.128753168183355	2.75203696573198	1.65854372651312	0.1315	0.0695	0.0057	0.0078	0.0069	0.0063	0.0087	0.0152	0.1742	0.0049	0.0064	0.0063	0.0944	0.0082	0.008	0.0052	0.0094	0.1354	0.0811	0.0075	0.0092	0.0077	0.0196	0.0076	0.0101	0.1489
12	rs17305683	94962729	1.27	0.0473888655537761	1.77	0.128753168183355	3.00744468506396	1.69367772300263	0.1316	0.0694	0.0057	0.008	0.0069	0.0063	0.0089	0.0153	0.174	0.005	0.0065	0.0062	0.0944	0.0083	0.008	0.0052	0.0094	0.1352	0.0812	0.0074	0.0092	0.0075	0.0195	0.0077	0.0101	0.1492
12	rs1274530	94970125	1.26	0.0558850734446599	1.77	0.128753168183355	3.9000978362118	1.87217234152218	0.1317	0.0696	0.0055	0.0083	0.007	0.0062	0.0092	0.0155	0.1734	0.005	0.0066	0.0062	0.0942	0.0083	0.0079	0.005	0.0094	0.1346	0.0813	0.0074	0.0092	0.007	0.0193	0.0078	0.0103	0.1501
12	rs2128892	94974673	1.26	0.0558850734446599	1.77	0.128753168183355	3.83704303811848	1.98507949516837	0.1329	0.0704	0.0054	0.0082	0.0072	0.0063	0.0092	0.0153	0.173	0.0051	0.0067	0.0061	0.0936	0.0083	0.0077	0.005	0.0093	0.1352	0.0809	0.0074	0.0087	0.0066	0.0193	0.0079	0.0103	0.1502
12	rs7975133	94984900	1.25	0.0655389160366862	1.78	0.116496372702931	4.70418388889557	2.20204761766251	0.1346	0.071	0.0052	0.0085	0.0072	0.0063	0.0094	0.0155	0.1721	0.0051	0.0067	0.006	0.0915	0.0084	0.0074	0.0049	0.0094	0.1362	0.0795	0.0077	0.0086	0.0057	0.0203	0.0083	0.0103	0.1503
12	rs11107617	94987739	1.25	0.0655389160366862	1.78	0.116496372702931	5.12191840729753	2.35651079078401	0.1346	0.0709	0.0052	0.0088	0.0072	0.0063	0.0094	0.0155	0.1725	0.0051	0.0068	0.006	0.0912	0.0085	0.0072	0.0049	0.0093	0.1361	0.0795	0.0076	0.0087	0.0056	0.0204	0.0082	0.0105	0.1503
12	rs12309664	94988288	1.25	0.0655389160366862	1.78	0.116496372702931	5.13281172026126	2.30475480804688	0.1345	0.0709	0.0052	0.0088	0.0072	0.0063	0.0094	0.0155	0.1726	0.0051	0.0069	0.006	0.091	0.0086	0.0073	0.0049	0.0093	0.1361	0.0795	0.0076	0.0087	0.0055	0.0204	0.0082	0.0105	0.1503
12	rs113538176	94990254	1.25	0.0655389160366862	1.78	0.116496372702931	5.05681919176197	2.20531620709642	0.1344	0.0708	0.0052	0.0088	0.0072	0.0063	0.0094	0.0155	0.1729	0.0052	0.0069	0.006	0.0905	0.0087	0.0073	0.0049	0.0093	0.1364	0.0793	0.0077	0.0088	0.0055	0.0204	0.0082	0.0105	0.1504
12	rs4761638	94994649	1.25	0.0655389160366862	1.77	0.128753168183355	4.97677155153061	2.36108973688086	0.1341	0.0704	0.0053	0.0088	0.0073	0.0062	0.0092	0.0154	0.1734	0.0054	0.0069	0.0058	0.0889	0.009	0.0068	0.0048	0.0091	0.1375	0.0788	0.0079	0.0091	0.0052	0.0206	0.0082	0.0107	0.1513
12	rs12578501	94996573	1.25	0.0655389160366862	1.77	0.128753168183355	5.24598747795109	2.29745113003295	0.1342	0.0704	0.0053	0.0088	0.0075	0.006	0.0092	0.0154	0.1734	0.0054	0.0069	0.0058	0.0889	0.009	0.0068	0.0048	0.0092	0.1376	0.079	0.008	0.0092	0.005	0.0206	0.0081	0.0107	0.1513
12	rs7313238	95003590	1.25	0.0655389160366862	1.76	0.141944438278083	5.29847413781824	2.08408393978223	0.1346	0.0702	0.0053	0.0088	0.0077	0.0057	0.009	0.0154	0.1736	0.0054	0.0069	0.0056	0.0889	0.0091	0.0068	0.0048	0.009	0.138	0.0789	0.008	0.0092	0.0048	0.0205	0.008	0.0107	0.1515
12	rs2625934	95003905	1.25	0.0655389160366862	1.75	0.156107803097264	5.24584144710503	2.05310921761965	0.1346	0.0702	0.0053	0.0088	0.0077	0.0057	0.009	0.0154	0.1737	0.0054	0.0069	0.0056	0.0888	0.0091	0.0068	0.0047	0.009	0.138	0.0789	0.008	0.0092	0.0048	0.0205	0.0079	0.0107	0.1515
12	rs2625935	95003915	1.25	0.0655389160366862	1.75	0.156107803097264	5.00101356632701	2.00299902267297	0.1346	0.0701	0.0053	0.0087	0.0077	0.0057	0.0089	0.0155	0.1737	0.0054	0.0069	0.0056	0.0888	0.0091	0.0068	0.0047	0.009	0.138	0.0789	0.008	0.0092	0.0048	0.0205	0.0079	0.0107	0.1516
12	rs2292007	95009655	1.25	0.0655389160366862	1.75	0.156107803097264	4.50777099708028	1.8397055701111	0.1342	0.0701	0.0054	0.0086	0.0077	0.0057	0.0088	0.0156	0.1741	0.0054	0.007	0.0055	0.0884	0.0092	0.0066	0.0047	0.0089	0.138	0.079	0.008	0.0091	0.0049	0.0206	0.0079	0.0108	0.1519
12	rs2651971	95010679	1.25	0.0655389160366862	1.75	0.156107803097264	4.21867356788469	1.75722686904657	0.1341	0.0701	0.0054	0.0086	0.0078	0.0057	0.0087	0.0155	0.1742	0.0054	0.007	0.0055	0.0883	0.0092	0.0068	0.0048	0.0088	0.138	0.0791	0.008	0.0091	0.0048	0.0206	0.0079	0.0107	0.1519
12	rs61936687	95020239	1.25	0.0655389160366862	1.75	0.156107803097264	3.90226764376428	1.60683482308495	0.1342	0.0699	0.0055	0.0085	0.0078	0.0056	0.0086	0.0155	0.1745	0.0054	0.0071	0.0055	0.0883	0.0092	0.0066	0.0047	0.0087	0.1378	0.079	0.008	0.0092	0.0049	0.0207	0.0079	0.0107	0.1519
12	rs34582414	95020580	1.25	0.0655389160366862	1.74	0.171280181914382	3.89060868830141	1.59433716664458	0.1342	0.0699	0.0055	0.0085	0.0078	0.0056	0.0086	0.0155	0.1746	0.0054	0.0071	0.0055	0.0883	0.0093	0.0066	0.0047	0.0087	0.1378	0.079	0.008	0.0092	0.0049	0.0207	0.0079	0.0107	0.1519
12	rs78266336	95024451	1.26	0.0558850734446599	1.74	0.171280181914382	3.2221519513869	1.37955627530514	0.1351	0.0697	0.0056	0.0082	0.008	0.0054	0.0082	0.0157	0.1757	0.0055	0.0071	0.0053	0.0878	0.0094	0.0063	0.0045	0.0083	0.1371	0.0788	0.008	0.0093	0.0051	0.0212	0.0078	0.0105	0.1521
12	rs17022972	95027155	1.25	0.0655389160366862	1.72	0.204795704918344	2.52233771575361	1.04171218454537	0.1363	0.0694	0.0058	0.0078	0.0081	0.0052	0.0078	0.0158	0.1773	0.0056	0.0072	0.0052	0.0872	0.0097	0.006	0.0044	0.0079	0.1359	0.0785	0.0079	0.0096	0.0052	0.0218	0.0078	0.0102	0.1524
12	rs2036383	95027517	1.25	0.0655389160366862	1.72	0.204795704918344	2.16395428786638	0.8535364443621	0.1364	0.0695	0.0058	0.0076	0.0083	0.0051	0.0076	0.0158	0.1774	0.0056	0.0072	0.0053	0.0875	0.0097	0.0058	0.0044	0.0077	0.1358	0.0785	0.0079	0.0096	0.0052	0.0218	0.0079	0.0102	0.1525
12	rs7304910	95027662	1.25	0.0655389160366862	1.72	0.204795704918344	2.03734498067529	0.823108634930969	0.1365	0.0695	0.0058	0.0075	0.0083	0.0051	0.0075	0.0158	0.1775	0.0056	0.0072	0.0053	0.0876	0.0097	0.0057	0.0044	0.0076	0.1358	0.0785	0.0079	0.0096	0.0052	0.0219	0.0079	0.0101	0.1526
12	rs1274519	95028625	1.25	0.0655389160366862	1.72	0.204795704918344	1.19597392550734	0.582244032971073	0.1379	0.0687	0.0058	0.0071	0.0084	0.005	0.0071	0.0154	0.178	0.0055	0.0069	0.0053	0.0887	0.0096	0.0057	0.0045	0.007	0.135	0.078	0.008	0.0095	0.0054	0.0225	0.0079	0.0098	0.1532
12	rs17308703	95029173	1.25	0.0655389160366862	1.72	0.204795704918344	0.546424510670478	0.299429142349	0.139	0.0677	0.0056	0.0064	0.0085	0.0047	0.0066	0.0153	0.1785	0.0055	0.0067	0.0052	0.0898	0.0096	0.0057	0.0045	0.0064	0.1343	0.0777	0.0082	0.0093	0.0057	0.0235	0.0078	0.0095	0.1538
12	rs6538523	95029227	1.24	0.0764474044013007	1.72	0.204795704918344	0.532043437822265	0.314393386162258	0.1391	0.0675	0.0056	0.0064	0.0085	0.0047	0.0065	0.0153	0.1785	0.0055	0.0067	0.0052	0.0899	0.0096	0.0057	0.0045	0.0064	0.1342	0.0777	0.0082	0.0094	0.0058	0.0236	0.0078	0.0095	0.1539
12	rs6538524	95029281	1.24	0.0764474044013007	1.71	0.223208546872115	0.508331790460099	0.294923616028765	0.1394	0.0674	0.0056	0.0063	0.0086	0.0047	0.0064	0.0154	0.1785	0.0055	0.0066	0.0052	0.0904	0.0096	0.0056	0.0045	0.0063	0.1343	0.0772	0.0083	0.0094	0.0058	0.0237	0.0078	0.0095	0.154
12	rs2651976	95030261	1.24	0.0764474044013007	1.71	0.223208546872115	0.184676862679438	0.0854381458425069	0.1419	0.0651	0.0055	0.0053	0.0086	0.004	0.0051	0.0161	0.1806	0.0054	0.0066	0.0053	0.0906	0.0097	0.0058	0.0043	0.0049	0.1345	0.077	0.0084	0.0092	0.0063	0.0244	0.0077	0.0096	0.1541
12	rs117145009	95039814	1.23	0.0887081089854507	1.71	0.223208546872115	0.155359426203197	0.05791583074535	0.1421	0.0645	0.0056	0.0049	0.0086	0.0037	0.0048	0.0164	0.1813	0.0053	0.0064	0.0053	0.0913	0.0097	0.0057	0.004	0.0044	0.135	0.0765	0.0082	0.0093	0.0063	0.0246	0.0076	0.0095	0.155
12	rs17023008	95040012	1.23	0.0887081089854507	1.71	0.223208546872115	0.156912704117	0.0621356168740305	0.1421	0.0645	0.0056	0.0049	0.0086	0.0037	0.0048	0.0164	0.1813	0.0053	0.0064	0.0053	0.0913	0.0097	0.0057	0.004	0.0044	0.135	0.0765	0.0082	0.0093	0.0063	0.0246	0.0076	0.0095	0.1551
12	rs1317613	95041089	1.23	0.0887081089854507	1.71	0.223208546872115	0.169454480107229	0.0959064362335864	0.1422	0.0644	0.0056	0.0049	0.0086	0.0037	0.0048	0.0164	0.1814	0.0053	0.0064	0.0053	0.0913	0.0097	0.0057	0.004	0.0044	0.1352	0.0765	0.0081	0.0093	0.0063	0.0246	0.0076	0.0095	0.1551
12	rs55799224	95048443	1.23	0.0887081089854507	1.72	0.204795704918344	0.187106228283676	0.0786080873123045	0.1421	0.0642	0.0057	0.005	0.0086	0.0036	0.0047	0.0164	0.1814	0.0053	0.0064	0.0054	0.0915	0.0096	0.0057	0.004	0.0042	0.1353	0.0763	0.008	0.0093	0.0064	0.0247	0.0076	0.0095	0.1552
12	rs117275722	95049147	1.23	0.0887081089854507	1.71	0.223208546872115	0.183524665499073	0.0725106983371063	0.1421	0.0642	0.0057	0.005	0.0086	0.0036	0.0047	0.0164	0.1814	0.0053	0.0064	0.0054	0.0915	0.0096	0.0057	0.004	0.0042	0.1353	0.0763	0.008	0.0093	0.0064	0.0247	0.0076	0.0095	0.1552
12	rs4761645	95056028	1.23	0.0887081089854507	1.72	0.204795704918344	0.164049992598996	0.0706646464046577	0.142	0.0642	0.0057	0.0049	0.0087	0.0036	0.0046	0.0163	0.1815	0.0053	0.0063	0.0055	0.0917	0.0096	0.0058	0.004	0.0041	0.1355	0.076	0.0081	0.0092	0.0065	0.0248	0.0075	0.0095	0.1552
12	rs17023034	95060174	1.23	0.0887081089854507	1.73	0.187497716434302	0.183265066078774	0.104273747164463	0.142	0.0643	0.0057	0.0048	0.0087	0.0036	0.0045	0.0163	0.1818	0.0052	0.0063	0.0056	0.0918	0.0095	0.0059	0.004	0.004	0.1354	0.0758	0.0081	0.0092	0.0065	0.0248	0.0077	0.0095	0.1552
12	rs10507042	95060230	1.23	0.0887081089854507	1.73	0.187497716434302	0.181527519444748	0.0973489153999478	0.142	0.0643	0.0057	0.0048	0.0087	0.0036	0.0045	0.0163	0.1817	0.0052	0.0062	0.0056	0.0921	0.0095	0.0059	0.004	0.004	0.1354	0.0758	0.0081	0.0092	0.0065	0.0248	0.0076	0.0096	0.1551
12	rs7973210	95067472	1.23	0.0887081089854507	1.74	0.171280181914382	0.156168695665484	0.0827086536909707	0.1422	0.0637	0.0057	0.0047	0.0087	0.0035	0.0044	0.0163	0.1821	0.0053	0.0062	0.0055	0.0924	0.0094	0.006	0.0038	0.0038	0.1358	0.0753	0.0081	0.0092	0.0064	0.0249	0.0074	0.0096	0.1556
12	rs114427815	95069933	1.23	0.0887081089854507	1.74	0.171280181914382	0.184527958968032	0.0771380565678029	0.1422	0.0637	0.006	0.0046	0.0087	0.0034	0.0043	0.0163	0.1821	0.0051	0.0062	0.0055	0.0923	0.0093	0.006	0.0038	0.0037	0.136	0.0754	0.008	0.0092	0.0067	0.025	0.0074	0.0095	0.1556
12	rs17309820	95070591	1.23	0.0887081089854507	1.75	0.156107803097264	0.186806245236124	0.0651776141794021	0.1422	0.0638	0.0059	0.0046	0.0087	0.0035	0.0043	0.0162	0.1826	0.0051	0.0061	0.0054	0.092	0.0093	0.006	0.0038	0.0037	0.1362	0.0752	0.008	0.0092	0.0067	0.025	0.0074	0.0095	0.1558
12	rs2134130	95073749	1.23	0.0887081089854507	1.75	0.156107803097264	0.221087908365824	0.0604722476806379	0.1422	0.0636	0.0057	0.0045	0.0088	0.0034	0.0041	0.0162	0.1829	0.005	0.006	0.0054	0.0919	0.0091	0.0061	0.0039	0.0035	0.1366	0.0756	0.008	0.0092	0.0067	0.0252	0.0075	0.0095	0.1556
12	rs78201539	95076031	1.23	0.0887081089854507	1.75	0.156107803097264	0.175720130028024	0.05559810062116	0.1421	0.0637	0.0056	0.0044	0.0088	0.0034	0.004	0.0162	0.1828	0.0049	0.0059	0.0054	0.0924	0.009	0.0061	0.0039	0.0035	0.1364	0.076	0.0079	0.0093	0.0067	0.0253	0.0074	0.0096	0.1554
12	rs77519674	95077497	1.23	0.0887081089854507	1.75	0.156107803097264	0.14864626358211	0.0530707769912157	0.142	0.0638	0.0055	0.0044	0.0088	0.0034	0.004	0.0163	0.1827	0.0049	0.0059	0.0055	0.0929	0.0089	0.006	0.0039	0.0036	0.1362	0.0764	0.0079	0.0093	0.0067	0.0253	0.0073	0.0098	0.1551
12	rs61936701	95079912	1.22	0.102418512327744	1.75	0.156107803097264	0.130404219958189	0.0638180488440038	0.1418	0.0638	0.0055	0.0042	0.0089	0.0035	0.0039	0.0163	0.1827	0.0047	0.0058	0.0057	0.0934	0.0087	0.006	0.0037	0.0036	0.136	0.077	0.0077	0.0093	0.0067	0.0253	0.0071	0.0101	0.1549
12	rs11834379	95084370	1.22	0.102418512327744	1.75	0.156107803097264	0.1706614636497	0.0494364340385127	0.1416	0.0635	0.0055	0.0045	0.009	0.0036	0.0043	0.0162	0.1828	0.0047	0.0058	0.0059	0.0934	0.0085	0.0059	0.004	0.0037	0.1349	0.078	0.0076	0.0092	0.0066	0.0252	0.0071	0.0107	0.154
12	rs76544642	95084577	1.22	0.102418512327744	1.74	0.171280181914382	0.178811133851114	0.0501054942421736	0.1417	0.0633	0.0055	0.0045	0.009	0.0036	0.0043	0.0162	0.1831	0.0047	0.0058	0.0059	0.0932	0.0084	0.0059	0.004	0.0036	0.1347	0.0782	0.0076	0.0093	0.0066	0.0252	0.0071	0.0107	0.154
12	rs118185132	95085824	1.22	0.102418512327744	1.74	0.171280181914382	0.160458048846438	0.0525091471335297	0.1417	0.0633	0.0051	0.0044	0.009	0.0035	0.0043	0.0163	0.1831	0.0048	0.0058	0.006	0.0932	0.0084	0.0061	0.004	0.0036	0.1347	0.0781	0.0076	0.0093	0.0067	0.0251	0.0072	0.0109	0.1539
12	rs4761648	95086565	1.22	0.102418512327744	1.74	0.171280181914382	0.165933429166594	0.0548980311015246	0.1417	0.0632	0.0051	0.0044	0.009	0.0035	0.0043	0.0163	0.1832	0.0049	0.0058	0.0061	0.0931	0.0084	0.0061	0.004	0.0036	0.1347	0.0781	0.0076	0.0093	0.0067	0.0251	0.0072	0.011	0.1539
12	rs7968407	95095958	1.22	0.102418512327744	1.74	0.171280181914382	0.180019574754911	0.0703823905035144	0.1418	0.0631	0.0051	0.0045	0.0092	0.0036	0.0044	0.0164	0.1832	0.0051	0.0059	0.0064	0.0926	0.0082	0.0062	0.0043	0.0037	0.1343	0.0782	0.0075	0.0093	0.0069	0.0247	0.0072	0.0111	0.1532
12	rs58505173	95102630	1.23	0.0887081089854507	1.74	0.171280181914382	0.220840577006836	0.0862792547225027	0.141	0.0629	0.0051	0.0046	0.0093	0.0037	0.0043	0.0162	0.184	0.0051	0.0059	0.0067	0.0924	0.0082	0.0062	0.0044	0.0039	0.1346	0.0781	0.0075	0.0094	0.0069	0.0244	0.007	0.0112	0.1527
12	rs33939285	95104334	1.23	0.0887081089854507	1.75	0.156107803097264	0.234119655288797	0.0937586430663705	0.1409	0.0629	0.0051	0.0046	0.0093	0.0037	0.0043	0.0162	0.184	0.0051	0.0059	0.0068	0.0927	0.0082	0.0063	0.0045	0.0039	0.1346	0.078	0.0075	0.0094	0.0069	0.0242	0.007	0.0113	0.1525
12	rs11613747	95107439	1.23	0.0887081089854507	1.74	0.171280181914382	0.309460492327326	0.112229464650784	0.1404	0.0629	0.0052	0.0049	0.0094	0.0038	0.0043	0.016	0.184	0.0051	0.0057	0.007	0.0924	0.0085	0.0066	0.0049	0.0042	0.1343	0.0782	0.0072	0.0094	0.007	0.0239	0.0069	0.0113	0.1521
12	rs11107661	95107862	1.23	0.0887081089854507	1.74	0.171280181914382	0.351715728834978	0.172464271924578	0.1404	0.0627	0.0053	0.0049	0.0094	0.0038	0.0043	0.016	0.1839	0.0051	0.0057	0.007	0.0923	0.0085	0.0066	0.005	0.0042	0.1343	0.0782	0.0072	0.0095	0.0071	0.0238	0.007	0.0113	0.152
12	rs74876168	95108348	1.23	0.0887081089854507	1.73	0.187497716434302	0.370326208363215	0.257031619075699	0.1405	0.0624	0.0053	0.0049	0.0095	0.0039	0.0043	0.0161	0.1838	0.0051	0.0057	0.007	0.0924	0.0085	0.0066	0.005	0.0042	0.1341	0.0782	0.0072	0.0095	0.0071	0.0239	0.007	0.0113	0.1519
12	rs17023123	95108611	1.23	0.0887081089854507	1.73	0.187497716434302	0.390040204503201	0.281765454544118	0.1405	0.0624	0.0053	0.0049	0.0095	0.0039	0.0043	0.0161	0.1837	0.0052	0.0058	0.007	0.0924	0.0085	0.0066	0.005	0.0042	0.1341	0.0782	0.0071	0.0095	0.0071	0.0238	0.007	0.0113	0.1519
12	rs61936746	95109782	1.23	0.0887081089854507	1.73	0.187497716434302	0.388256953241942	0.213839181615378	0.1405	0.0621	0.0053	0.0049	0.0096	0.0039	0.0044	0.0161	0.1834	0.0052	0.0058	0.007	0.0923	0.0086	0.0067	0.0051	0.0043	0.1342	0.0782	0.0071	0.0097	0.0071	0.0237	0.007	0.0114	0.1518
12	rs6538528	95110909	1.23	0.0887081089854507	1.73	0.187497716434302	0.410958067252533	0.173757448789393	0.1404	0.0618	0.0053	0.005	0.0097	0.004	0.0044	0.0162	0.1831	0.0052	0.0059	0.007	0.0923	0.0087	0.0067	0.0053	0.0044	0.1343	0.0782	0.007	0.0098	0.0072	0.0235	0.0071	0.0114	0.1516
12	rs117306240	95113427	1.23	0.0887081089854507	1.73	0.187497716434302	0.466119150343152	0.199367065289006	0.14	0.061	0.0054	0.005	0.0098	0.0042	0.0045	0.0165	0.1824	0.0053	0.006	0.0071	0.0923	0.0089	0.0068	0.0056	0.0046	0.1346	0.078	0.0068	0.0102	0.0075	0.023	0.0073	0.0116	0.1512
12	rs10507043	95114941	1.22	0.102418512327744	1.73	0.187497716434302	0.671914309580972	0.310061388524399	0.1396	0.0597	0.0055	0.0052	0.0101	0.0045	0.0046	0.0169	0.1812	0.0056	0.0062	0.0072	0.0923	0.0092	0.0069	0.0061	0.0049	0.1349	0.0778	0.0066	0.0107	0.0078	0.0224	0.0076	0.0118	0.1505
12	rs116978584	95115558	1.22	0.102418512327744	1.73	0.187497716434302	0.747595984390042	0.344338462261665	0.1394	0.0595	0.0056	0.0052	0.0102	0.0046	0.0047	0.017	0.1806	0.0056	0.0062	0.0071	0.0923	0.0092	0.0069	0.0062	0.005	0.1351	0.078	0.0065	0.0109	0.0079	0.0222	0.0076	0.0119	0.1503
12	rs11107669	95115623	1.21	0.117675403133419	1.73	0.187497716434302	0.753828885925292	0.356535279177838	0.1394	0.0594	0.0056	0.0052	0.0102	0.0046	0.0047	0.017	0.1805	0.0056	0.0062	0.007	0.0923	0.0092	0.0069	0.0062	0.005	0.1351	0.078	0.0065	0.0109	0.008	0.0222	0.0076	0.0119	0.1503
12	rs78070410	95117033	1.21	0.117675403133419	1.73	0.187497716434302	0.946684854751279	0.478003578506947	0.1386	0.059	0.0058	0.0052	0.0102	0.0048	0.0048	0.0173	0.1788	0.0058	0.0063	0.0071	0.0926	0.0093	0.0071	0.0066	0.0052	0.1355	0.0779	0.0061	0.0111	0.0084	0.0221	0.0078	0.0123	0.1498
12	rs7973624	95118069	1.2	0.134574322401564	1.71	0.223208546872115	1.03499004873774	0.554232561640227	0.1383	0.0587	0.0059	0.0052	0.0102	0.0049	0.0048	0.0175	0.1781	0.0058	0.0064	0.0072	0.0928	0.0093	0.0071	0.0068	0.0052	0.1356	0.078	0.006	0.0112	0.0085	0.022	0.0079	0.0125	0.1496
12	rs80124027	95119467	1.2	0.134574322401564	1.7	0.24276969786222	1.23147928678042	0.622992659857389	0.1378	0.0584	0.006	0.0052	0.0102	0.005	0.0049	0.0177	0.1773	0.0059	0.0065	0.0072	0.0928	0.0094	0.0071	0.007	0.0053	0.136	0.0783	0.0058	0.0113	0.0088	0.0219	0.0079	0.0127	0.1489
12	rs78235933	95119730	1.2	0.134574322401564	1.7	0.24276969786222	1.26766729872581	0.663790661275129	0.1377	0.0584	0.0061	0.0052	0.0102	0.0051	0.0049	0.0177	0.1772	0.0059	0.0065	0.0071	0.0929	0.0094	0.0071	0.007	0.0053	0.136	0.0783	0.0058	0.0113	0.0088	0.022	0.0079	0.0128	0.1488
12	rs1104719	95122938	1.19	0.153209069243504	1.71	0.223208546872115	1.6246159104948	0.744995366120845	0.1391	0.0582	0.0063	0.0052	0.0102	0.0054	0.005	0.0179	0.1766	0.006	0.0066	0.0072	0.0925	0.0094	0.0072	0.0074	0.0054	0.1341	0.0784	0.0054	0.0114	0.0093	0.0225	0.0081	0.0129	0.1479
12	rs1316566	95123157	1.19	0.153209069243504	1.72	0.204795704918344	1.61254210011601	0.758879848247033	0.139	0.0582	0.0065	0.0052	0.0102	0.0054	0.005	0.0179	0.1765	0.006	0.0066	0.0072	0.0926	0.0094	0.0072	0.0074	0.0054	0.1341	0.0784	0.0054	0.0115	0.0093	0.0225	0.0081	0.0129	0.1478
12	rs7304978	95124807	1.19	0.153209069243504	1.71	0.223208546872115	1.66592688266181	0.758275015898523	0.1389	0.0583	0.0065	0.0052	0.0102	0.0054	0.005	0.0179	0.1762	0.006	0.0067	0.0072	0.0925	0.0095	0.0072	0.0075	0.0054	0.1341	0.0784	0.0054	0.0115	0.0094	0.0225	0.008	0.013	0.1477
12	rs12372417	95126481	1.19	0.153209069243504	1.71	0.223208546872115	1.79791934124826	0.830192944345209	0.1393	0.0586	0.0065	0.0051	0.0103	0.0053	0.0051	0.018	0.1753	0.006	0.0067	0.0074	0.0929	0.0096	0.0073	0.0076	0.0054	0.134	0.0786	0.0053	0.0116	0.0094	0.0225	0.0078	0.0131	0.1471
12	rs12228298	95129805	1.18	0.173671271070618	1.71	0.223208546872115	2.0891734719717	0.793678612483421	0.1414	0.0581	0.0066	0.0053	0.0104	0.0054	0.0051	0.0179	0.1735	0.0059	0.0066	0.0071	0.094	0.0095	0.0073	0.0078	0.0053	0.1352	0.0794	0.0049	0.0114	0.0091	0.022	0.0075	0.0131	0.1459
12	rs12305035	95129906	1.18	0.173671271070618	1.71	0.223208546872115	2.09199030423156	0.780722933171924	0.1414	0.0579	0.0064	0.0053	0.0104	0.0054	0.0051	0.0179	0.1735	0.0059	0.0066	0.0071	0.094	0.0095	0.0073	0.0078	0.0053	0.1353	0.0795	0.0049	0.0114	0.0092	0.022	0.0075	0.0131	0.1459
12	rs79670651	95130760	1.18	0.173671271070618	1.71	0.223208546872115	1.87721136774459	0.727569372463984	0.1421	0.0579	0.0064	0.0053	0.0103	0.0054	0.0051	0.0177	0.1733	0.0058	0.0066	0.0071	0.0942	0.0099	0.0073	0.0077	0.0052	0.1354	0.0796	0.0048	0.0114	0.0091	0.0217	0.0073	0.0127	0.1463
12	rs10859742	95131444	1.18	0.173671271070618	1.72	0.204795704918344	1.86776465717163	0.696108836861133	0.1425	0.0579	0.0064	0.0053	0.0103	0.0054	0.0051	0.0176	0.173	0.0057	0.0065	0.007	0.0944	0.0099	0.0074	0.0077	0.0051	0.1354	0.0796	0.0047	0.0114	0.0091	0.0217	0.0072	0.0127	0.1465
12	rs17251396	95134005	1.18	0.173671271070618	1.72	0.204795704918344	1.72329932672854	0.729667682704911	0.1435	0.058	0.0065	0.0051	0.0103	0.0053	0.005	0.0174	0.1719	0.0058	0.0067	0.0069	0.0947	0.0101	0.0074	0.0074	0.005	0.1356	0.0795	0.0048	0.0113	0.0092	0.0218	0.0069	0.0127	0.1469
12	rs7297137	95140081	1.18	0.173671271070618	1.72	0.204795704918344	1.44586793039667	0.598521916001132	0.1446	0.0581	0.0064	0.0049	0.0101	0.0051	0.0047	0.0171	0.1711	0.0058	0.0068	0.0067	0.0954	0.0099	0.0073	0.0069	0.0047	0.1363	0.0797	0.0046	0.0114	0.0091	0.0223	0.0067	0.0127	0.1471
12	rs1434248	95141134	1.18	0.173671271070618	1.72	0.204795704918344	1.43716097050827	0.606988351432865	0.1447	0.0581	0.0064	0.0049	0.0101	0.0051	0.0047	0.0171	0.1709	0.0058	0.0068	0.0067	0.0955	0.0099	0.0074	0.0069	0.0047	0.1363	0.0797	0.0046	0.0115	0.0091	0.0223	0.0067	0.0127	0.1471
12	rs79507597	95143850	1.18	0.173671271070618	1.72	0.204795704918344	1.41547884741264	0.598092177024225	0.1449	0.0582	0.0064	0.0049	0.0101	0.0051	0.0046	0.0171	0.1708	0.0058	0.0068	0.0067	0.0955	0.0098	0.0074	0.0068	0.0047	0.1363	0.0797	0.0046	0.0115	0.0091	0.0224	0.0067	0.0127	0.1471
12	rs79005295	95143972	1.18	0.173671271070618	1.72	0.204795704918344	1.45151801962996	0.622125056575376	0.1449	0.0581	0.0064	0.0049	0.0101	0.0051	0.0046	0.0172	0.1708	0.0058	0.0068	0.0068	0.0954	0.0098	0.0074	0.0068	0.0047	0.1363	0.0797	0.0046	0.0115	0.0092	0.0224	0.0067	0.0128	0.147
12	rs10859747	95145233	1.18	0.173671271070618	1.72	0.204795704918344	1.51732532018787	0.609433066536306	0.1452	0.0581	0.0064	0.0048	0.0101	0.0051	0.0045	0.0171	0.1705	0.0059	0.0068	0.0068	0.0954	0.0098	0.0074	0.0067	0.0045	0.1365	0.0796	0.0046	0.0115	0.0092	0.0226	0.0066	0.0128	0.147
12	rs7296947	95147137	1.18	0.173671271070618	1.72	0.204795704918344	1.3552312247534	0.589370196983675	0.148	0.0589	0.0064	0.0043	0.0098	0.0047	0.0039	0.0169	0.1698	0.0061	0.007	0.0067	0.0942	0.0098	0.0073	0.0062	0.0041	0.1375	0.0796	0.0046	0.0115	0.0092	0.0228	0.0065	0.0127	0.1474
12	rs4761658	95147436	1.18	0.173671271070618	1.72	0.204795704918344	1.25158609680207	0.54301136817951	0.1481	0.0591	0.0064	0.0042	0.0097	0.0046	0.0038	0.0169	0.1699	0.0061	0.0069	0.0066	0.0945	0.0097	0.0073	0.006	0.004	0.1379	0.0795	0.0047	0.0114	0.0091	0.0228	0.0064	0.0127	0.1476
12	rs12822392	95148756	1.17	0.196050020118376	1.72	0.204795704918344	0.984926717068184	0.434119653407269	0.1493	0.06	0.0062	0.0035	0.0092	0.0041	0.0031	0.0166	0.1706	0.0058	0.0067	0.0062	0.0959	0.0097	0.0073	0.0053	0.0037	0.1399	0.0791	0.0053	0.0111	0.0086	0.0229	0.0062	0.0126	0.1471
12	rs7961375	95152181	1.16	0.220431575918666	1.72	0.204795704918344	0.744791016460091	0.330795293442729	0.1506	0.0608	0.0058	0.0032	0.0089	0.0037	0.0026	0.0162	0.1709	0.0057	0.0064	0.0055	0.0971	0.0098	0.0073	0.0047	0.0033	0.1426	0.0798	0.0058	0.0108	0.0079	0.0224	0.0058	0.0123	0.1464
12	rs4761661	95153435	1.16	0.220431575918666	1.72	0.204795704918344	0.850164663494263	0.397312342086043	0.1511	0.0605	0.0058	0.0032	0.0088	0.0035	0.0026	0.0162	0.1711	0.0056	0.0063	0.0053	0.0968	0.0098	0.0079	0.0045	0.0032	0.1427	0.0801	0.0058	0.0106	0.0078	0.0224	0.0058	0.0122	0.1462
12	rs7959581	95154905	1.16	0.220431575918666	1.72	0.204795704918344	0.776516219683855	0.323961777495971	0.1515	0.0606	0.0057	0.0032	0.0088	0.0035	0.0026	0.0163	0.1713	0.0056	0.0063	0.0052	0.0965	0.0098	0.0077	0.0044	0.0032	0.1428	0.0804	0.0058	0.0105	0.0078	0.0225	0.0058	0.0123	0.1462
12	rs77906846	95157008	1.16	0.220431575918666	1.73	0.187497716434302	0.709343417349987	0.298241482058562	0.1516	0.0608	0.0056	0.0032	0.0087	0.0034	0.0026	0.0163	0.1715	0.0055	0.0063	0.0052	0.0966	0.0097	0.0077	0.0044	0.0031	0.1429	0.0806	0.0058	0.0104	0.0076	0.0225	0.0058	0.0123	0.1462
12	rs117788490	95157455	1.16	0.220431575918666	1.73	0.187497716434302	0.707713343249927	0.295160234647221	0.1516	0.0608	0.0056	0.0032	0.0087	0.0034	0.0025	0.0163	0.1715	0.0055	0.0063	0.0052	0.0967	0.0097	0.0076	0.0044	0.0031	0.1429	0.0806	0.0058	0.0104	0.0076	0.0225	0.0058	0.0123	0.1462
12	rs73232010	95158779	1.16	0.220431575918666	1.73	0.187497716434302	0.702537849062952	0.287851872625035	0.1517	0.0609	0.0055	0.0031	0.0087	0.0034	0.0025	0.0163	0.1716	0.0055	0.0063	0.0051	0.0967	0.0097	0.0076	0.0043	0.0031	0.143	0.0807	0.0058	0.0104	0.0076	0.0225	0.0058	0.0123	0.1462
12	rs75566720	95160960	1.16	0.220431575918666	1.75	0.156107803097264	0.575390467425831	0.275139778890467	0.152	0.061	0.0054	0.003	0.0086	0.0032	0.0024	0.0163	0.1723	0.0054	0.0062	0.0051	0.0965	0.0096	0.0074	0.0039	0.003	0.1439	0.0806	0.0058	0.0103	0.0074	0.0224	0.0055	0.0122	0.1467
12	rs10745692	95161260	1.16	0.220431575918666	1.75	0.156107803097264	0.542484423053521	0.258620551062643	0.152	0.061	0.0054	0.003	0.0086	0.0032	0.0024	0.0163	0.1726	0.0053	0.0062	0.0051	0.0964	0.0096	0.0074	0.0037	0.003	0.1442	0.0806	0.0058	0.0103	0.0074	0.0224	0.0055	0.0122	0.1469
12	rs77931306	95167561	1.17	0.196050020118376	1.75	0.156107803097264	0.439204371665467	0.3044327667443	0.1531	0.0612	0.0052	0.0029	0.0083	0.0027	0.0022	0.0163	0.174	0.005	0.006	0.0049	0.0962	0.0093	0.007	0.0027	0.0029	0.1462	0.0803	0.0057	0.0101	0.007	0.0219	0.0052	0.0121	0.1481
12	rs11107706	95169807	1.17	0.196050020118376	1.75	0.156107803097264	0.426917908421085	0.246667283478896	0.1534	0.0613	0.0051	0.0029	0.0082	0.0025	0.0021	0.0163	0.1745	0.0049	0.006	0.0049	0.0961	0.0092	0.0068	0.0023	0.0029	0.1468	0.0802	0.0057	0.01	0.0069	0.0217	0.0051	0.012	0.1485
12	rs61244926	95169954	1.17	0.196050020118376	1.75	0.156107803097264	0.426976284096513	0.233794382761403	0.1534	0.0613	0.0051	0.0029	0.0082	0.0025	0.0021	0.0163	0.1745	0.0049	0.006	0.0049	0.0961	0.0092	0.0068	0.0023	0.0029	0.1468	0.0802	0.0056	0.01	0.0069	0.0217	0.0051	0.012	0.1485
12	rs7961443	95173317	1.17	0.196050020118376	1.75	0.156107803097264	0.431248402271005	0.259871150888827	0.1535	0.0612	0.0051	0.0029	0.0082	0.0024	0.0021	0.0163	0.1746	0.0049	0.006	0.0049	0.0961	0.0092	0.0068	0.0023	0.0028	0.1472	0.0802	0.0056	0.01	0.007	0.0216	0.0051	0.012	0.1486
12	rs73362662	95186210	1.18	0.173671271070618	1.75	0.156107803097264	0.515730303100966	0.272480044775069	0.1538	0.061	0.005	0.0028	0.0081	0.0019	0.0019	0.0163	0.1747	0.0049	0.0059	0.0048	0.0961	0.009	0.0066	0.0019	0.0027	0.1495	0.0798	0.0055	0.0099	0.0072	0.021	0.005	0.0118	0.1493
12	rs117117997	95188638	1.18	0.173671271070618	1.75	0.156107803097264	0.55368289564873	0.308381560662893	0.154	0.0609	0.005	0.0027	0.0081	0.0019	0.0019	0.0164	0.1748	0.0049	0.0059	0.0048	0.0961	0.0091	0.0065	0.0019	0.0025	0.1499	0.0797	0.0055	0.0099	0.0073	0.021	0.0049	0.0119	0.1493
12	rs74625990	95189549	1.18	0.173671271070618	1.75	0.156107803097264	0.564922061871724	0.316928604656389	0.154	0.0609	0.005	0.0027	0.0081	0.0018	0.0019	0.0164	0.1748	0.0049	0.0059	0.0048	0.0961	0.0091	0.0065	0.0019	0.0025	0.15	0.0796	0.0055	0.0099	0.0073	0.021	0.0049	0.012	0.1493
12	rs10859753	95192447	1.18	0.173671271070618	1.75	0.156107803097264	0.614259353019005	0.337547162062978	0.1541	0.0609	0.005	0.0027	0.0081	0.0018	0.0018	0.0164	0.1748	0.0049	0.0059	0.0048	0.096	0.0091	0.0065	0.0019	0.0024	0.1503	0.0795	0.0055	0.0099	0.0073	0.0209	0.005	0.012	0.1493
12	rs12422807	95194132	1.18	0.173671271070618	1.75	0.156107803097264	0.605742760274994	0.347562457504196	0.1541	0.0609	0.005	0.0027	0.0081	0.0018	0.0018	0.0164	0.1747	0.0049	0.0059	0.0048	0.0961	0.0091	0.0065	0.0019	0.0024	0.1504	0.0795	0.0055	0.0099	0.0073	0.0209	0.0049	0.012	0.1494
12	rs61938910	95194556	1.18	0.173671271070618	1.76	0.141944438278083	0.604225241865557	0.348183447255565	0.1541	0.0609	0.005	0.0026	0.0081	0.0018	0.0018	0.0164	0.1747	0.0049	0.0059	0.0048	0.0961	0.0091	0.0065	0.0019	0.0024	0.1504	0.0795	0.0055	0.0099	0.0073	0.0209	0.0049	0.012	0.1494
12	rs1434245	95204142	1.18	0.173671271070618	1.76	0.141944438278083	0.589146837414973	0.372773127643343	0.1539	0.0611	0.005	0.0026	0.0081	0.0018	0.0017	0.0165	0.174	0.0049	0.0059	0.0047	0.0963	0.0094	0.0065	0.0018	0.0023	0.1514	0.0788	0.0054	0.01	0.0072	0.0208	0.0049	0.012	0.1498
12	rs118093904	95213737	1.18	0.173671271070618	1.76	0.141944438278083	0.604294181897633	0.40818317931713	0.1541	0.0613	0.0049	0.0025	0.0082	0.0017	0.0016	0.0166	0.1735	0.0049	0.0058	0.0047	0.0965	0.0097	0.0064	0.0018	0.0023	0.1522	0.0782	0.0054	0.01	0.0071	0.0207	0.0049	0.0119	0.15
12	rs142488416	95214504	1.18	0.173671271070618	1.76	0.141944438278083	0.614537233403449	0.409352667664287	0.1541	0.0613	0.0049	0.0025	0.0082	0.0017	0.0016	0.0166	0.1735	0.0049	0.0058	0.0047	0.0965	0.0097	0.0064	0.0018	0.0023	0.1522	0.0782	0.0054	0.01	0.0071	0.0207	0.0049	0.0119	0.15
12	rs10777630	95214954	1.18	0.173671271070618	1.76	0.141944438278083	0.622201543518411	0.413127217201754	0.1541	0.0613	0.0049	0.0025	0.0082	0.0017	0.0016	0.0166	0.1735	0.0049	0.0058	0.0046	0.0965	0.0097	0.0064	0.0018	0.0023	0.1522	0.0782	0.0054	0.01	0.0071	0.0207	0.0049	0.0119	0.15
12	rs12368595	95215057	1.18	0.173671271070618	1.76	0.141944438278083	0.622690746281771	0.414300545224982	0.1541	0.0613	0.0049	0.0025	0.0082	0.0017	0.0016	0.0166	0.1735	0.0049	0.0058	0.0046	0.0965	0.0097	0.0064	0.0018	0.0023	0.1522	0.0782	0.0054	0.01	0.0071	0.0207	0.0049	0.0119	0.15
12	rs9634214	95223274	1.18	0.173671271070618	1.75	0.156107803097264	0.589419415377806	0.408313077332514	0.1544	0.0614	0.0049	0.0024	0.0082	0.0017	0.0017	0.0167	0.1734	0.005	0.0058	0.0046	0.0967	0.0099	0.0063	0.0017	0.0023	0.1522	0.078	0.0053	0.0101	0.007	0.0208	0.0049	0.0118	0.1499
12	rs7301485	95236409	1.18	0.173671271070618	1.75	0.156107803097264	0.565189359948219	0.391778892761039	0.1548	0.0617	0.005	0.0024	0.0081	0.0017	0.0017	0.0167	0.173	0.005	0.0058	0.0045	0.0966	0.01	0.0061	0.0016	0.0023	0.1526	0.0778	0.0052	0.0101	0.0069	0.0209	0.0049	0.0116	0.1498
12	rs76449685	95236512	1.18	0.173671271070618	1.75	0.156107803097264	0.56412052280617	0.390751785231909	0.1548	0.0617	0.005	0.0024	0.0081	0.0017	0.0017	0.0167	0.173	0.005	0.0058	0.0045	0.0966	0.01	0.0061	0.0016	0.0023	0.1526	0.0778	0.0052	0.0101	0.0069	0.0209	0.0049	0.0116	0.1498
12	rs11107749	95238898	1.18	0.173671271070618	1.75	0.156107803097264	0.572563221108491	0.391778892761039	0.1551	0.0617	0.005	0.0024	0.0082	0.0017	0.0017	0.0168	0.1727	0.005	0.0058	0.0045	0.0966	0.01	0.0061	0.0016	0.0023	0.1527	0.0777	0.0053	0.0101	0.0069	0.021	0.0048	0.0116	0.1498
12	rs7294961	95246844	1.18	0.173671271070618	1.75	0.156107803097264	0.508713217929139	0.374040378907791	0.1552	0.0618	0.005	0.0023	0.0083	0.0017	0.0017	0.0168	0.1726	0.0051	0.0057	0.0045	0.0968	0.01	0.0059	0.0017	0.0023	0.1527	0.0776	0.0053	0.0101	0.0069	0.021	0.0049	0.0114	0.1497
12	rs28647200	95247015	1.18	0.173671271070618	1.75	0.156107803097264	0.507823433618759	0.373026481115051	0.1552	0.0618	0.005	0.0023	0.0083	0.0017	0.0017	0.0168	0.1726	0.0051	0.0057	0.0045	0.0968	0.01	0.0059	0.0017	0.0023	0.1527	0.0776	0.0053	0.0101	0.0069	0.021	0.0049	0.0114	0.1497
12	rs117041355	95248881	1.18	0.173671271070618	1.75	0.156107803097264	0.501615852373923	0.370115845543737	0.1551	0.0619	0.0051	0.0023	0.0083	0.0018	0.0018	0.0168	0.1726	0.0051	0.0057	0.0045	0.0967	0.01	0.0059	0.0017	0.0023	0.1527	0.0775	0.0053	0.0102	0.0069	0.021	0.0049	0.0114	0.1497
12	rs4761692	95257510	1.18	0.173671271070618	1.75	0.156107803097264	0.494252795689312	0.39898945401888	0.1549	0.0622	0.0052	0.0021	0.0083	0.0019	0.0019	0.0168	0.1723	0.0052	0.0057	0.0045	0.0967	0.0102	0.0057	0.0017	0.0023	0.1528	0.0772	0.0052	0.0102	0.0068	0.0211	0.0049	0.0114	0.1498
12	rs78441838	95260991	1.18	0.173671271070618	1.75	0.156107803097264	0.484082360064417	0.392678223989459	0.1549	0.0624	0.0052	0.0021	0.0084	0.0019	0.0019	0.0167	0.1722	0.0052	0.0057	0.0045	0.0968	0.0103	0.0057	0.0018	0.0023	0.1527	0.0772	0.0052	0.0102	0.0068	0.0211	0.0049	0.0114	0.1498
12	rs12320027	95261510	1.18	0.173671271070618	1.75	0.156107803097264	0.489498050519832	0.398215160568717	0.1549	0.0624	0.0052	0.0021	0.0084	0.0019	0.0019	0.0167	0.1722	0.0052	0.0057	0.0045	0.0968	0.0103	0.0057	0.0018	0.0023	0.1527	0.0772	0.0052	0.0102	0.0068	0.0211	0.0049	0.0114	0.1498
12	rs1549992	95266186	1.18	0.173671271070618	1.75	0.156107803097264	0.473031521821282	0.392292726431946	0.1549	0.0624	0.0052	0.0021	0.0083	0.0019	0.0019	0.0167	0.1722	0.0052	0.0057	0.0045	0.0967	0.0103	0.0057	0.0018	0.0024	0.1526	0.0772	0.0052	0.0102	0.0067	0.0211	0.0049	0.0114	0.1498
12	rs11610936	95285404	1.18	0.173671271070618	1.75	0.156107803097264	0.458953892599326	0.396152405986527	0.155	0.0627	0.0053	0.002	0.0083	0.0019	0.002	0.0166	0.1723	0.0052	0.0058	0.0046	0.0966	0.0104	0.0056	0.0018	0.0025	0.1525	0.0767	0.0051	0.0102	0.0066	0.0212	0.0048	0.0116	0.1498
12	rs10859784	95288926	1.18	0.173671271070618	1.75	0.156107803097264	0.456899396591959	0.398215160568717	0.1551	0.0628	0.0053	0.002	0.0083	0.0019	0.002	0.0166	0.1722	0.0052	0.0058	0.0045	0.0965	0.0105	0.0056	0.0018	0.0025	0.1524	0.0766	0.0051	0.0102	0.0066	0.0212	0.0048	0.0116	0.1498
12	rs2162328	95305224	1.18	0.173671271070618	1.75	0.156107803097264	0.548926853343169	0.496244340074842	0.1555	0.063	0.0053	0.0019	0.0084	0.0019	0.0021	0.0167	0.1718	0.0053	0.0058	0.0044	0.0963	0.0107	0.0056	0.002	0.0025	0.1521	0.0762	0.0051	0.0102	0.0065	0.0213	0.0049	0.0119	0.1496
12	rs80089786	95307191	1.18	0.173671271070618	1.75	0.156107803097264	0.566459833864149	0.500214924685902	0.1556	0.063	0.0053	0.0019	0.0084	0.0019	0.0021	0.0167	0.1718	0.0053	0.0058	0.0044	0.0963	0.0107	0.0056	0.002	0.0025	0.1521	0.0762	0.0051	0.0102	0.0065	0.0213	0.0049	0.012	0.1495
12	rs61935662	95313296	1.18	0.173671271070618	1.76	0.141944438278083	0.559655063132246	0.434648037229202	0.1558	0.0631	0.0053	0.0019	0.0083	0.0019	0.0022	0.0166	0.1718	0.0052	0.0057	0.0043	0.0967	0.0107	0.0056	0.0021	0.0025	0.1519	0.0763	0.0051	0.0101	0.0064	0.0214	0.0048	0.012	0.1495
12	rs11107798	95318691	1.18	0.173671271070618	1.76	0.141944438278083	0.578832278413825	0.37912143210905	0.1561	0.0634	0.0051	0.0019	0.0082	0.0019	0.0022	0.0165	0.1715	0.0051	0.0054	0.0041	0.0972	0.0107	0.0055	0.0022	0.0026	0.1519	0.0765	0.0051	0.01	0.0063	0.0214	0.0047	0.0121	0.1496
12	rs117847885	95320933	1.18	0.173671271070618	1.76	0.141944438278083	0.538819158456649	0.337916585079668	0.1559	0.0635	0.0051	0.0019	0.0082	0.0019	0.0022	0.0165	0.1715	0.0052	0.0054	0.0041	0.0972	0.0105	0.0055	0.0022	0.0027	0.1517	0.0766	0.0051	0.01	0.0064	0.0215	0.0048	0.012	0.1496
12	rs7969404	95320987	1.18	0.173671271070618	1.76	0.141944438278083	0.548597289937384	0.340999659973837	0.1559	0.0635	0.0051	0.0019	0.0082	0.0019	0.0022	0.0165	0.1715	0.0052	0.0054	0.0041	0.0972	0.0105	0.0055	0.0022	0.0027	0.1516	0.0766	0.0051	0.01	0.0064	0.0215	0.0048	0.012	0.1496
12	rs249157	95325348	1.18	0.173671271070618	1.76	0.141944438278083	0.551831029488703	0.279784311626839	0.1538	0.0635	0.0052	0.002	0.0081	0.0021	0.0026	0.0167	0.1722	0.0051	0.0053	0.0041	0.0987	0.0105	0.0057	0.0026	0.0031	0.149	0.0781	0.0051	0.0096	0.0064	0.0216	0.005	0.0122	0.1489
12	rs73218097	95329523	1.18	0.173671271070618	1.76	0.141944438278083	0.592694909181481	0.287851872625035	0.1536	0.0635	0.0052	0.002	0.0081	0.002	0.0026	0.0168	0.1723	0.0051	0.0052	0.004	0.0989	0.0104	0.0057	0.0026	0.0031	0.1485	0.0785	0.0051	0.0096	0.0064	0.0215	0.005	0.0125	0.149
12	rs80033262	95329619	1.18	0.173671271070618	1.76	0.141944438278083	0.589692051808923	0.282232227848496	0.1536	0.0635	0.0052	0.002	0.0081	0.002	0.0026	0.0168	0.1723	0.0051	0.0052	0.004	0.0989	0.0104	0.0057	0.0026	0.0031	0.1486	0.0785	0.0051	0.0096	0.0064	0.0215	0.005	0.0125	0.149
12	rs10128881	95331185	1.18	0.173671271070618	1.76	0.141944438278083	0.508331790460099	0.239426796864417	0.1535	0.0635	0.005	0.002	0.008	0.002	0.0027	0.0168	0.1727	0.0049	0.0053	0.004	0.0988	0.0104	0.0057	0.0026	0.0031	0.1478	0.0795	0.0049	0.0095	0.0063	0.0214	0.0051	0.0123	0.149
12	rs79396123	95331392	1.18	0.173671271070618	1.76	0.141944438278083	0.476105886399492	0.222552184077505	0.1535	0.0635	0.005	0.002	0.008	0.0021	0.0028	0.0168	0.1729	0.0049	0.0053	0.004	0.0989	0.0104	0.0056	0.0026	0.0031	0.147	0.0799	0.0049	0.0095	0.0063	0.0214	0.0051	0.0123	0.1491
12	rs249183	95339984	1.18	0.173671271070618	1.77	0.128753168183355	0.345709279932507	0.0881258425092781	0.1528	0.0635	0.0048	0.0021	0.0076	0.0024	0.0033	0.0172	0.1744	0.0045	0.0049	0.0045	0.0981	0.0107	0.0052	0.0027	0.0034	0.1475	0.0826	0.0046	0.0094	0.006	0.0214	0.0046	0.0118	0.1471
12	rs249189	95342609	1.18	0.173671271070618	1.77	0.128753168183355	0.327246269479488	0.0775778760165104	0.1526	0.0633	0.0048	0.0021	0.0076	0.0026	0.0033	0.0172	0.1747	0.0045	0.0049	0.0045	0.0979	0.0107	0.0052	0.0027	0.0034	0.1471	0.083	0.0045	0.0095	0.006	0.0216	0.0045	0.0117	0.1472
12	rs116889122	95344482	1.18	0.173671271070618	1.77	0.128753168183355	0.298573680281903	0.0669630070671955	0.1533	0.0637	0.0048	0.002	0.0075	0.0026	0.0032	0.0172	0.1753	0.0045	0.0049	0.0046	0.0976	0.0107	0.0051	0.0027	0.0034	0.1461	0.0834	0.0045	0.0094	0.006	0.0216	0.0045	0.0116	0.1469
12	rs10859800	95347642	1.18	0.173671271070618	1.77	0.128753168183355	0.290568223485555	0.0654509721872734	0.1541	0.0642	0.0048	0.0018	0.0074	0.0027	0.0032	0.0172	0.1753	0.0046	0.0049	0.0046	0.0972	0.0107	0.0051	0.0027	0.0034	0.1452	0.0841	0.0045	0.0094	0.0059	0.0216	0.0044	0.0113	0.1469
12	rs7306256	95348178	1.18	0.173671271070618	1.77	0.128753168183355	0.278496814314297	0.0586974023539478	0.154	0.0643	0.0047	0.0018	0.0074	0.0026	0.0032	0.0172	0.1756	0.0046	0.0049	0.0047	0.097	0.0106	0.0051	0.0027	0.0034	0.145	0.0845	0.0045	0.0094	0.0059	0.0216	0.0044	0.0112	0.1469
12	rs835057	95348400	1.18	0.173671271070618	1.77	0.128753168183355	0.280325245859429	0.0559815651319115	0.154	0.0642	0.0047	0.0018	0.0074	0.0026	0.0031	0.0173	0.1756	0.0046	0.0048	0.0048	0.0972	0.0106	0.0051	0.0027	0.0034	0.1449	0.0845	0.0045	0.0094	0.0059	0.0216	0.0043	0.0112	0.1468
12	rs4923679	95348714	1.18	0.173671271070618	1.77	0.128753168183355	0.297894049922907	0.0525091471335297	0.154	0.0643	0.0047	0.0018	0.0074	0.0027	0.0032	0.0173	0.1756	0.0047	0.0047	0.0049	0.097	0.0106	0.0051	0.0027	0.0034	0.1448	0.0846	0.0045	0.0094	0.0059	0.0216	0.0043	0.0112	0.1467
12	rs117638794	95348793	1.18	0.173671271070618	1.77	0.128753168183355	0.28789374290239	0.0499835545928591	0.154	0.0643	0.0047	0.0018	0.0074	0.0027	0.0032	0.0173	0.1756	0.0047	0.0047	0.0049	0.097	0.0106	0.0051	0.0027	0.0034	0.1448	0.0846	0.0045	0.0094	0.0059	0.0216	0.0043	0.0112	0.1467
12	rs10777659	95356786	1.18	0.173671271070618	1.78	0.116496372702931	0.297069890890202	0.0632101872033475	0.154	0.0644	0.0047	0.0018	0.0074	0.0028	0.0032	0.0173	0.1761	0.0047	0.0047	0.0049	0.0966	0.0105	0.0051	0.0028	0.0034	0.1446	0.085	0.0045	0.0094	0.0059	0.0213	0.0043	0.0112	0.1465
12	rs11107826	95363450	1.18	0.173671271070618	1.78	0.116496372702931	0.231573172436036	0.0620018437431966	0.1533	0.0649	0.0046	0.0017	0.0074	0.0028	0.0032	0.0172	0.1771	0.0048	0.0047	0.0049	0.0971	0.0102	0.0048	0.0028	0.0031	0.1437	0.0861	0.0044	0.0093	0.0057	0.0207	0.0046	0.0111	0.1467
12	rs7294747	95377693	1.18	0.173671271070618	1.78	0.116496372702931	0.237195805102887	0.0643604274852691	0.153	0.0652	0.0046	0.0017	0.0074	0.0029	0.0033	0.0171	0.1776	0.0049	0.0047	0.0049	0.0973	0.01	0.0047	0.0029	0.003	0.1433	0.0865	0.0044	0.0093	0.0057	0.0205	0.0046	0.0111	0.1468
12	rs11107845	95384203	1.18	0.173671271070618	1.78	0.116496372702931	0.235868628474484	0.0563661621431068	0.153	0.0652	0.0046	0.0017	0.0074	0.0029	0.0032	0.0171	0.1777	0.0049	0.0047	0.0049	0.0973	0.01	0.0046	0.0029	0.003	0.1433	0.0863	0.0044	0.0093	0.0057	0.0205	0.0046	0.0111	0.1471
12	rs4923674	95385971	1.18	0.173671271070618	1.78	0.116496372702931	0.237281570775308	0.0626047830630226	0.1529	0.0652	0.0046	0.0017	0.0074	0.0029	0.0033	0.0171	0.1778	0.0049	0.0047	0.0049	0.0973	0.01	0.0047	0.0029	0.003	0.1433	0.0863	0.0044	0.0093	0.0056	0.0205	0.0046	0.0111	0.1472
12	rs11107852	95389054	1.18	0.173671271070618	1.78	0.116496372702931	0.205768986067421	0.0634800449719103	0.1528	0.0651	0.0045	0.0017	0.0074	0.0029	0.0033	0.0171	0.1779	0.0049	0.0047	0.005	0.0974	0.01	0.0047	0.0029	0.0029	0.1432	0.0864	0.0044	0.0092	0.0056	0.0205	0.0046	0.0111	0.1471
12	rs61935751	95397032	1.18	0.173671271070618	1.78	0.116496372702931	0.176662302972644	0.0837658791460273	0.1525	0.065	0.0044	0.0019	0.0073	0.0029	0.0034	0.017	0.1784	0.0049	0.0047	0.0052	0.0979	0.01	0.0047	0.0029	0.0025	0.1428	0.0868	0.0044	0.0092	0.0053	0.0204	0.0047	0.0112	0.1468
12	rs835044	95397552	1.18	0.173671271070618	1.78	0.116496372702931	0.1796528841292	0.0944724422579487	0.1524	0.0648	0.0044	0.0019	0.0073	0.0028	0.0034	0.017	0.1784	0.0049	0.0047	0.0052	0.0983	0.01	0.0047	0.0029	0.0024	0.1426	0.0871	0.0044	0.0092	0.0053	0.0203	0.0047	0.0113	0.1468
12	rs835048	95398440	1.18	0.173671271070618	1.78	0.116496372702931	0.180717476192639	0.100991905933729	0.1525	0.0648	0.0044	0.0019	0.0072	0.0028	0.0034	0.017	0.1783	0.0049	0.0047	0.0052	0.0985	0.01	0.0048	0.0027	0.0024	0.143	0.087	0.0044	0.0092	0.0052	0.0203	0.0046	0.0113	0.1466
12	rs79284315	95402253	1.18	0.173671271070618	1.78	0.116496372702931	0.181416935973276	0.0948699198630098	0.1525	0.0648	0.0044	0.0018	0.0072	0.0028	0.0034	0.017	0.1783	0.0049	0.0047	0.0051	0.0988	0.0099	0.0048	0.0027	0.0023	0.1431	0.0871	0.0044	0.0092	0.0052	0.0202	0.0046	0.0113	0.1465
12	rs10859824	95429432	1.18	0.173671271070618	1.78	0.116496372702931	0.1782998821063	0.0748096758917711	0.1525	0.0649	0.0043	0.0018	0.0072	0.0028	0.0033	0.017	0.1783	0.0049	0.0047	0.0051	0.0995	0.0098	0.0048	0.0027	0.0023	0.1435	0.0871	0.0044	0.0091	0.0051	0.0201	0.0045	0.0112	0.1463
12	rs11107875	95442118	1.18	0.173671271070618	1.79	0.105135818603982	0.172266610819981	0.0473338785593356	0.1525	0.0649	0.0043	0.0018	0.0072	0.0027	0.0033	0.017	0.1781	0.0048	0.0047	0.0051	0.0996	0.0096	0.0048	0.0027	0.0023	0.1441	0.0873	0.0044	0.0091	0.0051	0.0201	0.0044	0.0112	0.1461
12	rs117623495	95459971	1.18	0.173671271070618	1.79	0.105135818603982	0.172552885065736	0.0316058930105514	0.1526	0.0649	0.0043	0.0018	0.0072	0.0027	0.0034	0.017	0.1782	0.0048	0.0047	0.005	0.0998	0.0093	0.0047	0.0027	0.0023	0.1442	0.0873	0.0044	0.0091	0.0051	0.0202	0.0044	0.0111	0.146
12	rs79241850	95463580	1.18	0.173671271070618	1.79	0.105135818603982	0.173054529526058	0.0297963357880914	0.1526	0.065	0.0043	0.0018	0.0072	0.0027	0.0034	0.017	0.1784	0.0048	0.0047	0.005	0.0999	0.0093	0.0047	0.0027	0.0023	0.1442	0.0871	0.0044	0.0091	0.0051	0.0202	0.0044	0.0111	0.1459
12	rs117207609	95475771	1.18	0.173671271070618	1.78	0.116496372702931	0.178153965573083	0.0239238420619822	0.1526	0.065	0.0042	0.0018	0.0072	0.0027	0.0034	0.0169	0.1785	0.0048	0.0047	0.005	0.1	0.009	0.0047	0.0027	0.0023	0.1443	0.0871	0.0044	0.0091	0.0051	0.0203	0.0044	0.0111	0.1457
12	rs1865151	95477651	1.18	0.173671271070618	1.78	0.116496372702931	0.180460173308243	0.0240109040340978	0.1526	0.065	0.0042	0.0018	0.0072	0.0027	0.0034	0.017	0.1785	0.0048	0.0047	0.005	0.1001	0.009	0.0047	0.0027	0.0023	0.1443	0.0871	0.0044	0.0091	0.0051	0.0203	0.0044	0.0111	0.1457
12	rs11107891	95481501	1.18	0.173671271070618	1.78	0.116496372702931	0.175792501284183	0.0191739824496588	0.1526	0.065	0.0042	0.0018	0.0072	0.0027	0.0034	0.0169	0.1784	0.0048	0.0047	0.005	0.1002	0.0088	0.0047	0.0027	0.0023	0.1444	0.0873	0.0044	0.0091	0.0051	0.0203	0.0044	0.0111	0.1457
12	rs12320381	95492024	1.19	0.153209069243504	1.78	0.116496372702931	0.177389036835351	0.0185150433574703	0.1523	0.0651	0.0041	0.0018	0.0072	0.0027	0.0034	0.017	0.1785	0.0046	0.0047	0.0048	0.1007	0.0087	0.0046	0.0026	0.0023	0.1449	0.0878	0.0044	0.009	0.005	0.0202	0.0043	0.0111	0.1455
12	rs79892458	95496660	1.19	0.153209069243504	1.78	0.116496372702931	0.180680705687525	0.018361634423628	0.1522	0.0651	0.004	0.0018	0.0072	0.0027	0.0034	0.017	0.1786	0.0046	0.0047	0.0048	0.1008	0.0086	0.0046	0.0026	0.0023	0.145	0.0879	0.0044	0.009	0.005	0.0202	0.0043	0.0111	0.1454
12	rs73223652	95506831	1.19	0.153209069243504	1.78	0.116496372702931	0.179726187721043	0.0163158138668585	0.1519	0.0651	0.004	0.0018	0.0071	0.0026	0.0035	0.017	0.1786	0.0045	0.0047	0.0047	0.1011	0.0086	0.0046	0.0026	0.0023	0.1453	0.0882	0.0044	0.009	0.0048	0.0201	0.0043	0.0111	0.1452
12	rs6538596	95509766	1.19	0.153209069243504	1.78	0.116496372702931	0.185459740318703	0.0160998361772707	0.1519	0.0651	0.0039	0.0018	0.0071	0.0026	0.0035	0.017	0.1786	0.0045	0.0047	0.0047	0.1012	0.0086	0.0046	0.0026	0.0023	0.1453	0.0883	0.0044	0.009	0.0048	0.0201	0.0043	0.0111	0.1452
12	rs6538599	95519126	1.19	0.153209069243504	1.78	0.116496372702931	0.202339824920206	0.0140521706072025	0.1518	0.0651	0.0038	0.0018	0.0071	0.0026	0.0036	0.0171	0.1787	0.0044	0.0047	0.0046	0.1011	0.0085	0.0046	0.0026	0.0024	0.1455	0.0882	0.0044	0.0089	0.0048	0.0202	0.0043	0.011	0.1452
12	rs117163302	95519554	1.19	0.153209069243504	1.78	0.116496372702931	0.201438719110204	0.0138850206157174	0.1518	0.0651	0.0038	0.0018	0.0071	0.0026	0.0036	0.0171	0.1787	0.0044	0.0047	0.0045	0.1011	0.0085	0.0046	0.0026	0.0024	0.1455	0.0882	0.0044	0.0089	0.0048	0.0202	0.0043	0.011	0.1452
12	rs61734229	95519622	1.19	0.153209069243504	1.78	0.116496372702931	0.201556125285096	0.0138184409764091	0.1518	0.0651	0.0038	0.0018	0.0071	0.0026	0.0036	0.0171	0.1787	0.0044	0.0047	0.0045	0.1011	0.0085	0.0046	0.0026	0.0024	0.1455	0.0882	0.0044	0.0089	0.0048	0.0202	0.0043	0.011	0.1452
12	rs7970810	95525893	1.19	0.153209069243504	1.78	0.116496372702931	0.211154679362152	0.0111675393493507	0.1517	0.0651	0.0038	0.0018	0.0071	0.0026	0.0037	0.0171	0.1788	0.0042	0.0047	0.0044	0.1012	0.0085	0.0046	0.0026	0.0024	0.1459	0.0881	0.0044	0.0089	0.0048	0.0203	0.0044	0.0108	0.1452
12	rs76727196	95529398	1.19	0.153209069243504	1.78	0.116496372702931	0.210753046589328	0.0105494670929533	0.1516	0.0652	0.0038	0.0018	0.0072	0.0026	0.0038	0.0171	0.179	0.0042	0.0046	0.0043	0.1012	0.0084	0.0046	0.0026	0.0025	0.1459	0.0881	0.0044	0.0088	0.0048	0.0202	0.0045	0.0108	0.1452
12	rs79730620	95544539	1.2	0.134574322401564	1.78	0.116496372702931	0.216415087143386	0.0101758538103005	0.1515	0.0653	0.0038	0.0018	0.0072	0.0026	0.0038	0.017	0.1792	0.0042	0.0046	0.0042	0.1012	0.0084	0.0045	0.0026	0.0026	0.146	0.0881	0.0044	0.0088	0.0047	0.0201	0.0045	0.0107	0.1452
12	rs12372256	95544908	1.2	0.134574322401564	1.78	0.116496372702931	0.216904330435231	0.010204348519475	0.1515	0.0653	0.0038	0.0018	0.0072	0.0026	0.0038	0.017	0.1792	0.0042	0.0046	0.0042	0.1012	0.0084	0.0045	0.0026	0.0026	0.146	0.0881	0.0044	0.0088	0.0047	0.0201	0.0045	0.0107	0.1452
12	rs138087502	95547611	1.2	0.134574322401564	1.78	0.116496372702931	0.215275929250118	0.0114077118862803	0.1515	0.0653	0.0038	0.0018	0.0072	0.0026	0.0038	0.017	0.1793	0.0042	0.0046	0.0042	0.1012	0.0084	0.0045	0.0026	0.0025	0.146	0.0881	0.0044	0.0088	0.0047	0.0201	0.0045	0.0106	0.1452
12	rs6538609	95548473	1.2	0.134574322401564	1.78	0.116496372702931	0.217475897354202	0.0108121575669651	0.1515	0.0653	0.0038	0.0018	0.0072	0.0026	0.0038	0.017	0.1793	0.0042	0.0046	0.0042	0.1012	0.0084	0.0045	0.0026	0.0025	0.146	0.0881	0.0044	0.0088	0.0047	0.0201	0.0045	0.0106	0.1452
12	rs7487993	95558544	1.2	0.134574322401564	1.78	0.116496372702931	0.237796524611846	0.0120505153793336	0.1516	0.0653	0.0038	0.0018	0.0072	0.0025	0.0038	0.017	0.1796	0.0042	0.0044	0.0041	0.1011	0.0084	0.0044	0.0026	0.0025	0.1461	0.0881	0.0044	0.0088	0.0047	0.0201	0.0045	0.0106	0.1453
12	rs6419373	95567465	1.2	0.134574322401564	1.78	0.116496372702931	0.227028423683189	0.0111377005746952	0.1517	0.0654	0.0037	0.0018	0.0071	0.0025	0.0038	0.0171	0.1799	0.0042	0.0045	0.0041	0.101	0.0083	0.0043	0.0026	0.0025	0.1461	0.0882	0.0044	0.0088	0.0047	0.0201	0.0045	0.0106	0.1452
12	rs7975658	95571398	1.2	0.134574322401564	1.78	0.116496372702931	0.229042131766124	0.0127750063988314	0.1516	0.0654	0.0037	0.0018	0.0071	0.0024	0.0038	0.0171	0.18	0.0042	0.0046	0.0041	0.101	0.0083	0.0043	0.0026	0.0024	0.1461	0.0881	0.0044	0.0087	0.0047	0.02	0.0045	0.0106	0.1452
12	rs11107928	95575951	1.2	0.134574322401564	1.8	0.0946327581538143	0.229968386423422	0.012647474144019	0.1516	0.0654	0.0037	0.0018	0.0071	0.0024	0.0038	0.0171	0.1801	0.0042	0.0046	0.0041	0.101	0.0083	0.0043	0.0026	0.0024	0.1461	0.0881	0.0044	0.0087	0.0048	0.02	0.0045	0.0106	0.1452
12	rs78387383	95582542	1.2	0.134574322401564	1.8	0.0946327581538143	0.236424685144896	0.0128390143694746	0.1515	0.0654	0.0037	0.0018	0.0071	0.0024	0.0038	0.0171	0.1801	0.0042	0.0046	0.0041	0.1009	0.0083	0.0043	0.0026	0.0025	0.1462	0.0881	0.0045	0.0088	0.0047	0.02	0.0045	0.0106	0.1452
12	rs73225627	95600398	1.2	0.134574322401564	1.8	0.0946327581538143	0.273837931499871	0.0132264445026222	0.1512	0.0652	0.0037	0.0018	0.0071	0.0023	0.004	0.0171	0.1805	0.0041	0.0047	0.004	0.1004	0.0083	0.0043	0.0025	0.0026	0.1465	0.0882	0.0046	0.0088	0.0047	0.02	0.0046	0.0105	0.1454
12	rs17271191	95602363	1.2	0.134574322401564	1.8	0.0946327581538143	0.285516982638375	0.0126792967297635	0.1512	0.0651	0.0036	0.0018	0.0071	0.0022	0.004	0.0171	0.1806	0.0041	0.0046	0.004	0.1004	0.0083	0.0042	0.0025	0.0026	0.1465	0.0883	0.0046	0.0088	0.0047	0.02	0.0045	0.0105	0.1454
12	rs11107934	95602569	1.2	0.134574322401564	1.8	0.0946327581538143	0.286513937943455	0.0126156918882927	0.1512	0.0651	0.0036	0.0018	0.0071	0.0022	0.004	0.0171	0.1806	0.0041	0.0046	0.004	0.1004	0.0083	0.0042	0.0025	0.0026	0.1465	0.0883	0.0046	0.0088	0.0047	0.02	0.0045	0.0105	0.1454
12	rs766404	95602780	1.2	0.134574322401564	1.8	0.0946327581538143	0.286466421706209	0.0127430628640158	0.1512	0.0651	0.0036	0.0018	0.0071	0.0022	0.004	0.0171	0.1806	0.0041	0.0046	0.004	0.1004	0.0083	0.0042	0.0025	0.0026	0.1465	0.0882	0.0046	0.0088	0.0048	0.02	0.0045	0.0105	0.1454
12	rs10507047	95604290	1.21	0.117675403133419	1.8	0.0946327581538143	0.286276398928375	0.0135537259480222	0.1513	0.0652	0.0036	0.0018	0.0071	0.0022	0.004	0.0171	0.1806	0.0041	0.0047	0.004	0.1004	0.0083	0.0042	0.0025	0.0026	0.1465	0.0882	0.0046	0.0087	0.0048	0.02	0.0045	0.0105	0.1454
12	rs6538620	95623284	1.21	0.117675403133419	1.81	0.0849480383532209	0.268303195442508	0.0122687507879391	0.1514	0.0651	0.0036	0.0019	0.0071	0.0021	0.0039	0.017	0.1807	0.0041	0.0047	0.0039	0.1006	0.0083	0.0042	0.0025	0.0026	0.1466	0.0881	0.0045	0.0087	0.0051	0.0199	0.0045	0.0104	0.1456
12	rs7308542	95623482	1.21	0.117675403133419	1.82	0.0760422202337298	0.268394940545865	0.0122374530174724	0.1514	0.0651	0.0036	0.0019	0.0071	0.0021	0.0039	0.017	0.1807	0.0041	0.0047	0.0039	0.1006	0.0083	0.0042	0.0025	0.0026	0.1466	0.0881	0.0045	0.0087	0.0051	0.0199	0.0045	0.0104	0.1456
12	rs61937958	95640665	1.21	0.117675403133419	1.82	0.0760422202337298	0.279433668221796	0.0119575926283829	0.1514	0.0651	0.0036	0.0019	0.0071	0.0021	0.0039	0.0171	0.1807	0.0041	0.0047	0.0039	0.1007	0.0082	0.0042	0.0025	0.0026	0.1466	0.088	0.0045	0.0087	0.0052	0.0199	0.0045	0.0105	0.1455
12	rs68187856	95641629	1.21	0.117675403133419	1.82	0.0760422202337298	0.280137418492894	0.0118650341543469	0.1514	0.0651	0.0036	0.0019	0.0071	0.0021	0.0039	0.0171	0.1807	0.0041	0.0047	0.0039	0.1007	0.0082	0.0042	0.0025	0.0026	0.1466	0.088	0.0045	0.0087	0.0052	0.0199	0.0045	0.0105	0.1455
12	rs10161330	95642168	1.21	0.117675403133419	1.82	0.0760422202337298	0.288656532050582	0.0123000889687837	0.1515	0.0651	0.0036	0.0019	0.0071	0.0021	0.0039	0.0171	0.1805	0.0041	0.0047	0.0039	0.1007	0.0082	0.0042	0.0025	0.0026	0.1466	0.088	0.0045	0.0087	0.0052	0.0199	0.0045	0.0106	0.1455
12	rs17023834	95647384	1.21	0.117675403133419	1.82	0.0760422202337298	0.286989332236845	0.0138184409764091	0.1514	0.0651	0.0036	0.0019	0.0071	0.0022	0.0038	0.0172	0.1803	0.0041	0.0047	0.0039	0.1007	0.0082	0.0041	0.0025	0.0026	0.1467	0.0881	0.0045	0.0087	0.0053	0.0199	0.0045	0.0107	0.1455
12	rs74238577	95649825	1.21	0.117675403133419	1.82	0.0760422202337298	0.28813199861843	0.0140857206986194	0.1514	0.0651	0.0036	0.0019	0.0071	0.0022	0.0038	0.0172	0.1803	0.0041	0.0047	0.0039	0.1006	0.0082	0.0041	0.0025	0.0026	0.1467	0.0881	0.0045	0.0086	0.0053	0.0199	0.0045	0.0107	0.1455
12	rs12818477	95653020	1.21	0.117675403133419	1.82	0.0760422202337298	0.288799675112944	0.0144914406697681	0.1514	0.0651	0.0036	0.0019	0.0071	0.0022	0.0038	0.0172	0.1803	0.0041	0.0047	0.0039	0.1007	0.0082	0.0041	0.0025	0.0026	0.1466	0.0881	0.0045	0.0087	0.0053	0.0199	0.0045	0.0107	0.1455
12	rs17855933	95660182	1.21	0.117675403133419	1.82	0.0760422202337298	0.290520349073085	0.015566125073481	0.1514	0.065	0.0036	0.0019	0.0071	0.0023	0.0037	0.0171	0.1802	0.0041	0.0047	0.0039	0.1006	0.0083	0.004	0.0025	0.0027	0.1467	0.0882	0.0046	0.0087	0.0054	0.0199	0.0044	0.0108	0.1454
12	rs76187104	95661497	1.21	0.117675403133419	1.82	0.0760422202337298	0.290472478871275	0.015672154040168	0.1514	0.065	0.0036	0.0019	0.0071	0.0023	0.0037	0.0171	0.1802	0.0041	0.0047	0.0039	0.1006	0.0083	0.004	0.0025	0.0027	0.1467	0.0882	0.0046	0.0087	0.0054	0.0199	0.0044	0.0108	0.1454
12	rs12424550	95681554	1.21	0.117675403133419	1.81	0.0849480383532209	0.283764969230439	0.0162436632140094	0.1513	0.0649	0.0036	0.0019	0.0072	0.0024	0.0036	0.017	0.1804	0.0041	0.0046	0.004	0.1005	0.0083	0.004	0.0024	0.0026	0.1468	0.0882	0.0046	0.0086	0.0056	0.0199	0.0044	0.0109	0.1453
12	rs10507051	95681597	1.21	0.117675403133419	1.81	0.0849480383532209	0.285706735478211	0.0163158138668585	0.1513	0.0649	0.0036	0.0019	0.0072	0.0024	0.0036	0.017	0.1804	0.0041	0.0046	0.004	0.1006	0.0083	0.004	0.0024	0.0026	0.1468	0.0882	0.0046	0.0086	0.0056	0.0198	0.0044	0.0109	0.1453
12	rs3764046	95688475	1.21	0.117675403133419	1.81	0.0849480383532209	0.284285234612535	0.0166424460716305	0.1513	0.0649	0.0036	0.0019	0.0072	0.0024	0.0036	0.017	0.1804	0.0041	0.0046	0.004	0.1005	0.0083	0.004	0.0024	0.0026	0.1468	0.0882	0.0046	0.0086	0.0056	0.0199	0.0044	0.0109	0.1453
12	rs112226196	95692050	1.21	0.117675403133419	1.81	0.0849480383532209	0.294363601241434	0.0157785398569562	0.1514	0.0648	0.0036	0.0019	0.0072	0.0024	0.0036	0.017	0.1804	0.0041	0.0046	0.004	0.1005	0.0083	0.0039	0.0024	0.0026	0.1468	0.0883	0.0046	0.0086	0.0057	0.0199	0.0045	0.0108	0.1452
12	rs17344738	95693943	1.21	0.117675403133419	1.81	0.0849480383532209	0.299448699646236	0.014389471215518	0.1514	0.0648	0.0036	0.0019	0.0071	0.0024	0.0035	0.017	0.1804	0.004	0.0046	0.004	0.1005	0.0083	0.0039	0.0024	0.0026	0.1469	0.0883	0.0046	0.0086	0.0057	0.0199	0.0045	0.0108	0.1452
12	rs17855934	95694111	1.21	0.117675403133419	1.81	0.0849480383532209	0.299448699646236	0.0141866110233207	0.1514	0.0648	0.0036	0.0019	0.0071	0.0024	0.0035	0.017	0.1804	0.004	0.0046	0.004	0.1005	0.0083	0.0039	0.0024	0.0026	0.1469	0.0883	0.0046	0.0086	0.0057	0.0199	0.0045	0.0108	0.1452
12	rs14121	95694394	1.21	0.117675403133419	1.82	0.0760422202337298	0.299448699646236	0.0138517107630703	0.1514	0.0648	0.0036	0.0019	0.0071	0.0024	0.0035	0.017	0.1804	0.004	0.0046	0.004	0.1005	0.0083	0.0039	0.0024	0.0026	0.1469	0.0883	0.0046	0.0086	0.0057	0.0199	0.0045	0.0108	0.1452
12	rs901895	95701702	1.21	0.117675403133419	1.82	0.0760422202337298	0.295666774241181	0.0156014283986724	0.1513	0.0648	0.0036	0.0019	0.0071	0.0024	0.0035	0.017	0.1804	0.004	0.0046	0.004	0.1004	0.0083	0.0039	0.0024	0.0026	0.1469	0.0883	0.0046	0.0086	0.0058	0.0199	0.0044	0.0108	0.1453
12	rs10507053	95703285	1.21	0.117675403133419	1.82	0.0760422202337298	0.287846104403303	0.0253348796135984	0.1514	0.0649	0.0036	0.0019	0.0072	0.0024	0.0035	0.0169	0.1804	0.004	0.0047	0.004	0.1003	0.0083	0.0039	0.0024	0.0026	0.1468	0.0884	0.0047	0.0086	0.0058	0.0199	0.0043	0.0109	0.1453
12	rs117553185	95708318	1.21	0.117675403133419	1.82	0.0760422202337298	0.284190602919988	0.0275696065741636	0.1514	0.0649	0.0036	0.0019	0.0072	0.0024	0.0035	0.0169	0.1804	0.004	0.0047	0.004	0.1003	0.0084	0.0039	0.0024	0.0026	0.1467	0.0885	0.0047	0.0086	0.0058	0.02	0.0042	0.0109	0.1453
12	rs75714647	95710599	1.21	0.117675403133419	1.82	0.0760422202337298	0.282867532131486	0.0312597484489833	0.1514	0.0649	0.0036	0.0019	0.0072	0.0025	0.0035	0.0169	0.1804	0.004	0.0047	0.004	0.1004	0.0084	0.0039	0.0026	0.0025	0.1467	0.0887	0.0044	0.0086	0.0058	0.02	0.0041	0.0108	0.1453
12	rs10859871	95711876	1.21	0.117675403133419	1.82	0.0760422202337298	0.282207238085871	0.0308173030052022	0.1514	0.0649	0.0036	0.0019	0.0072	0.0025	0.0035	0.0169	0.1804	0.004	0.0047	0.004	0.1004	0.0084	0.0039	0.0026	0.0025	0.1467	0.0887	0.0044	0.0086	0.0058	0.02	0.0041	0.0108	0.1453
12	rs2658710	95718559	1.24	0.0764474044013007	1.82	0.0760422202337298	0.0132790401386712	0.0205659017724274	0.1502	0.0612	0.0039	0.0018	0.0071	0.0021	0.003	0.0154	0.1766	0.0047	0.0051	0.005	0.0979	0.0087	0.0043	0.0023	0.0028	0.1478	0.0915	0.0048	0.0087	0.0055	0.0222	0.0051	0.0088	0.1501
12	rs11107982	95718904	1.24	0.0764474044013007	1.82	0.0760422202337298	0.0111688615814875	0.0213824830985977	0.1511	0.0607	0.0039	0.0018	0.007	0.0021	0.003	0.0151	0.1758	0.0048	0.0052	0.005	0.097	0.0089	0.0046	0.0023	0.0029	0.1483	0.0916	0.0052	0.0087	0.0054	0.0224	0.0053	0.0084	0.1501
12	rs75358983	95725174	1.24	0.0764474044013007	1.82	0.0760422202337298	0.0217017614085406	0.0171568854544644	0.1559	0.06	0.0038	0.0018	0.0068	0.0021	0.003	0.0149	0.1728	0.0049	0.0052	0.0048	0.095	0.0091	0.005	0.0025	0.003	0.1486	0.0914	0.0061	0.0087	0.0051	0.0228	0.0055	0.0076	0.1502
12	rs7959985	95729526	1.24	0.0764474044013007	1.82	0.0760422202337298	0.0216194525354482	0.00607962918664824	0.1561	0.06	0.0037	0.0018	0.0068	0.0021	0.003	0.0149	0.1728	0.0049	0.0052	0.0048	0.0949	0.0092	0.005	0.0025	0.003	0.1485	0.0915	0.0062	0.0087	0.0051	0.0229	0.0055	0.0076	0.1503
12	rs17024000	95729941	1.24	0.0764474044013007	1.82	0.0760422202337298	0.0220610476948911	0.0064108863805996	0.1562	0.06	0.0037	0.0018	0.0068	0.0021	0.003	0.0149	0.1728	0.0049	0.0052	0.0048	0.0949	0.0092	0.005	0.0025	0.003	0.1485	0.0914	0.0062	0.0087	0.0051	0.0229	0.0055	0.0076	0.1503
12	rs11107994	95732168	1.24	0.0764474044013007	1.82	0.0760422202337298	0.0253052312735391	0.00643330011585636	0.1564	0.06	0.0037	0.0018	0.0068	0.0021	0.003	0.0149	0.1727	0.005	0.0052	0.0048	0.0948	0.0092	0.005	0.0025	0.003	0.1485	0.0913	0.0062	0.0087	0.0051	0.0229	0.0055	0.0076	0.1502
12	rs12318536	95732531	1.24	0.0764474044013007	1.82	0.0760422202337298	0.0252950072910208	0.0063438926156758	0.1564	0.06	0.0037	0.0018	0.0068	0.0021	0.003	0.0149	0.1727	0.005	0.0052	0.0048	0.0948	0.0092	0.005	0.0025	0.003	0.1485	0.0914	0.0062	0.0087	0.0051	0.0229	0.0055	0.0076	0.1502
12	rs11107997	95737228	1.24	0.0764474044013007	1.81	0.0849480383532209	0.0289663322013604	0.00813002667673375	0.1582	0.0598	0.0036	0.0017	0.0066	0.0021	0.0028	0.0148	0.1725	0.005	0.0053	0.0046	0.0948	0.0094	0.005	0.0025	0.0028	0.1485	0.0912	0.0062	0.0086	0.0051	0.0231	0.0054	0.0076	0.1498
12	rs17024038	95740219	1.25	0.0655389160366862	1.81	0.0849480383532209	0.06417429206638	0.0240544915605297	0.1616	0.0586	0.0034	0.0017	0.0058	0.002	0.0027	0.0149	0.1718	0.0048	0.0054	0.004	0.0941	0.0095	0.0047	0.0026	0.0028	0.1491	0.09	0.0063	0.0085	0.0051	0.0257	0.0052	0.0074	0.1495
12	rs2727670	95746828	1.25	0.0655389160366862	1.79	0.105135818603982	0.0983258794392848	0.0331093022106909	0.1623	0.0584	0.0033	0.0016	0.0057	0.0019	0.0024	0.0151	0.1723	0.0048	0.0054	0.0038	0.0941	0.0094	0.0047	0.0025	0.0027	0.1491	0.0899	0.0063	0.0084	0.005	0.026	0.0052	0.0073	0.1496
12	rs2633996	95746975	1.25	0.0655389160366862	1.79	0.105135818603982	0.099682489106976	0.0338218990839475	0.1623	0.0584	0.0033	0.0016	0.0057	0.0019	0.0024	0.0151	0.1723	0.0048	0.0054	0.0038	0.0941	0.0094	0.0047	0.0025	0.0027	0.1491	0.0899	0.0063	0.0084	0.005	0.026	0.0052	0.0073	0.1496
12	rs2633997	95747786	1.25	0.0655389160366862	1.79	0.105135818603982	0.0936073892286253	0.0354767928393721	0.1625	0.0583	0.0033	0.0016	0.0058	0.0019	0.0023	0.0151	0.1723	0.0048	0.0053	0.0038	0.094	0.0093	0.0046	0.0025	0.0027	0.1492	0.0899	0.0063	0.0084	0.005	0.026	0.0051	0.0073	0.1497
12	rs12830943	95748327	1.25	0.0655389160366862	1.79	0.105135818603982	0.0933604854895467	0.0354245302153153	0.1625	0.0583	0.0033	0.0016	0.0058	0.0019	0.0023	0.0151	0.1723	0.0048	0.0053	0.0038	0.094	0.0093	0.0046	0.0025	0.0027	0.1492	0.0899	0.0063	0.0084	0.0049	0.026	0.0051	0.0073	0.1497
12	rs71458588	95751584	1.25	0.0655389160366862	1.79	0.105135818603982	0.105864946128445	0.0386765537187849	0.1631	0.0581	0.0033	0.0016	0.0056	0.0019	0.0023	0.015	0.1723	0.0047	0.0053	0.0038	0.094	0.0092	0.0046	0.0025	0.0027	0.1491	0.0899	0.0063	0.0084	0.0049	0.0263	0.0051	0.0073	0.1495
12	rs80173009	95758015	1.25	0.0655389160366862	1.79	0.105135818603982	0.125458524038934	0.0450385573984819	0.1637	0.0579	0.0032	0.0016	0.0054	0.002	0.0022	0.015	0.1723	0.0047	0.0052	0.0038	0.094	0.0092	0.0046	0.0024	0.0027	0.1491	0.0899	0.0064	0.0083	0.0049	0.0265	0.0052	0.0072	0.1496
12	rs10859876	95758626	1.25	0.0655389160366862	1.79	0.105135818603982	0.128742778476855	0.0472743959780184	0.1638	0.0579	0.0032	0.0016	0.0054	0.002	0.0022	0.015	0.1723	0.0047	0.0052	0.0038	0.094	0.0092	0.0046	0.0024	0.0027	0.1491	0.0899	0.0064	0.0083	0.005	0.0265	0.0052	0.0072	0.1496
12	rs12372041	95768187	1.25	0.0655389160366862	1.8	0.0946327581538143	0.143581815154878	0.0521982510585336	0.1638	0.0578	0.0032	0.0016	0.0054	0.002	0.0022	0.015	0.1724	0.0046	0.0052	0.0037	0.0939	0.0092	0.0047	0.0024	0.0027	0.1491	0.0899	0.0064	0.0083	0.005	0.0267	0.0052	0.0072	0.1495
12	rs2633999	95771344	1.24	0.0764474044013007	1.8	0.0946327581538143	0.162490064930984	0.0679327253358512	0.164	0.0577	0.0032	0.0015	0.0054	0.002	0.0022	0.015	0.1724	0.0046	0.0052	0.0037	0.0937	0.0093	0.0047	0.0024	0.0027	0.1491	0.09	0.0064	0.0083	0.0051	0.0268	0.0052	0.0072	0.1493
12	rs10507056	95777377	1.25	0.0655389160366862	1.8	0.0946327581538143	0.170448104159607	0.06093606042113	0.1642	0.0576	0.0031	0.0015	0.0054	0.002	0.0021	0.0144	0.1723	0.0046	0.0052	0.0038	0.0937	0.0093	0.0047	0.0024	0.0028	0.1493	0.0903	0.0064	0.0083	0.0051	0.0269	0.0052	0.0071	0.1493
12	rs1107938	95777714	1.25	0.0655389160366862	1.8	0.0946327581538143	0.169738027566504	0.0548345780143879	0.1642	0.0576	0.0031	0.0015	0.0054	0.002	0.0021	0.0144	0.1724	0.0046	0.0052	0.0037	0.0936	0.0094	0.0047	0.0024	0.0028	0.1493	0.0904	0.0064	0.0083	0.0051	0.0269	0.0052	0.0071	0.1493
12	rs116916532	95777968	1.25	0.0655389160366862	1.8	0.0946327581538143	0.170981794108696	0.0535721753336495	0.1642	0.0576	0.0031	0.0015	0.0054	0.002	0.0021	0.0144	0.1725	0.0046	0.0052	0.0038	0.0936	0.0094	0.0047	0.0024	0.0028	0.1493	0.0904	0.0064	0.0083	0.0051	0.0269	0.0052	0.0071	0.1492
12	rs11614244	95781819	1.25	0.0655389160366862	1.8	0.0946327581538143	0.192553161166991	0.0595491463619057	0.1643	0.0574	0.003	0.0015	0.0053	0.002	0.0022	0.0145	0.1727	0.0046	0.0051	0.0038	0.0932	0.0095	0.0048	0.0024	0.0028	0.1497	0.0906	0.0065	0.0084	0.005	0.0268	0.0052	0.007	0.1489
12	rs115742465	95784661	1.24	0.0764474044013007	1.8	0.0946327581538143	0.212120355141225	0.0624705832802539	0.1644	0.0573	0.003	0.0015	0.0053	0.002	0.0022	0.0145	0.1729	0.0047	0.0051	0.0039	0.0929	0.0095	0.0048	0.0024	0.0028	0.1498	0.0907	0.0065	0.0084	0.0049	0.0267	0.0052	0.007	0.1486
12	rs2658726	95787373	1.24	0.0764474044013007	1.8	0.0946327581538143	0.222533759099435	0.06093606042113	0.1645	0.0573	0.003	0.0015	0.0053	0.002	0.0023	0.0146	0.1729	0.0047	0.0051	0.0039	0.0928	0.0095	0.0049	0.0024	0.0028	0.1499	0.0908	0.0064	0.0084	0.0049	0.0268	0.0052	0.0069	0.1486
12	rs3861089	95791552	1.24	0.0764474044013007	1.8	0.0946327581538143	0.263465011519456	0.0686987256224412	0.1645	0.0572	0.0031	0.0016	0.0053	0.0021	0.0029	0.0147	0.1733	0.0047	0.0052	0.0044	0.0913	0.0099	0.0051	0.0024	0.0028	0.1495	0.0903	0.0064	0.0085	0.0053	0.0267	0.0052	0.007	0.148
12	rs2727637	95794033	1.24	0.0764474044013007	1.8	0.0946327581538143	0.285611850621548	0.0739440968086657	0.1653	0.0573	0.0031	0.0016	0.0052	0.002	0.0029	0.0148	0.1732	0.0047	0.0052	0.0043	0.091	0.0097	0.0051	0.0023	0.0029	0.1493	0.0901	0.0064	0.0084	0.0053	0.0267	0.0052	0.007	0.1481
12	rs7137652	95801560	1.24	0.0764474044013007	1.79	0.105135818603982	0.349602120646731	0.089598786029296	0.1654	0.0579	0.0031	0.0017	0.005	0.002	0.0029	0.015	0.1723	0.0046	0.0053	0.0044	0.0894	0.0095	0.0052	0.0024	0.0029	0.1505	0.0894	0.0064	0.0087	0.0055	0.0268	0.0056	0.007	0.1484
12	rs9739298	95802691	1.24	0.0764474044013007	1.78	0.116496372702931	0.409813347645602	0.108600609017041	0.1658	0.0578	0.0031	0.0017	0.005	0.002	0.0029	0.0151	0.1727	0.0046	0.0054	0.0043	0.0889	0.0096	0.0052	0.0023	0.0029	0.1505	0.0894	0.0064	0.0088	0.0055	0.0267	0.0056	0.007	0.1483
12	rs2769432	95804005	1.24	0.0764474044013007	1.78	0.116496372702931	0.408898722466982	0.114702484957293	0.166	0.0577	0.0031	0.0018	0.005	0.002	0.0029	0.0151	0.1727	0.0045	0.0054	0.0044	0.0882	0.0096	0.0053	0.0024	0.0029	0.1504	0.0896	0.0064	0.0088	0.0055	0.0267	0.0057	0.007	0.1485
12	rs35446728	95804973	1.24	0.0764474044013007	1.78	0.116496372702931	0.430837833104561	0.115302490246665	0.166	0.0577	0.003	0.0018	0.005	0.0019	0.0028	0.0151	0.1726	0.0045	0.0054	0.0045	0.088	0.0096	0.0053	0.0024	0.0029	0.1503	0.0896	0.0065	0.0088	0.0055	0.0267	0.0058	0.0069	0.1486
12	rs7973747	95805205	1.24	0.0764474044013007	1.78	0.116496372702931	0.440211328609339	0.116506062240943	0.166	0.0577	0.003	0.0018	0.005	0.0019	0.0028	0.0151	0.1726	0.0045	0.0054	0.0044	0.0877	0.0096	0.0053	0.0024	0.0029	0.1506	0.0897	0.0065	0.0088	0.0055	0.0267	0.0058	0.007	0.1486
12	rs35052792	95813566	1.24	0.0764474044013007	1.79	0.105135818603982	0.410442745734989	0.137764962141785	0.1659	0.0577	0.0032	0.002	0.0049	0.0019	0.0027	0.015	0.1725	0.0044	0.0055	0.0048	0.0876	0.0095	0.0056	0.0024	0.0028	0.1505	0.0891	0.0066	0.0091	0.0056	0.0263	0.006	0.0069	0.149
12	rs280965	95822708	1.24	0.0764474044013007	1.79	0.105135818603982	0.42872939615072	0.169492884817012	0.1656	0.0575	0.0033	0.002	0.0047	0.0018	0.0027	0.0149	0.1723	0.0043	0.0055	0.005	0.0881	0.0095	0.0057	0.0024	0.0028	0.1506	0.0888	0.0066	0.0092	0.0056	0.0262	0.0061	0.0069	0.1492
12	rs183978	95823323	1.24	0.0764474044013007	1.79	0.105135818603982	0.382379473111471	0.14638762377519	0.1655	0.0575	0.0033	0.0021	0.0047	0.0018	0.0026	0.0149	0.1722	0.0043	0.0055	0.005	0.0882	0.0095	0.0056	0.0024	0.0028	0.1508	0.0887	0.0066	0.0092	0.0054	0.0262	0.0061	0.0069	0.1493
12	rs159853	95830338	1.24	0.0764474044013007	1.79	0.105135818603982	0.390095997664221	0.146762737124502	0.1653	0.0575	0.0033	0.0021	0.0048	0.0018	0.0026	0.0149	0.1717	0.0044	0.0056	0.0051	0.0882	0.0096	0.0057	0.0024	0.0029	0.151	0.0885	0.0067	0.0091	0.0055	0.0263	0.0061	0.0069	0.1493
12	rs117622534	95834579	1.25	0.0655389160366862	1.79	0.105135818603982	0.369620123388002	0.123385683898008	0.1648	0.0575	0.0033	0.0023	0.0047	0.002	0.0027	0.0149	0.1714	0.0045	0.0057	0.0054	0.0878	0.0095	0.0058	0.0025	0.0029	0.1513	0.0884	0.0068	0.0092	0.0056	0.0262	0.0061	0.0069	0.1492
12	rs73229347	95837651	1.25	0.0655389160366862	1.79	0.105135818603982	0.369674413191336	0.125150796408133	0.1646	0.0575	0.0033	0.0023	0.0047	0.002	0.0027	0.0149	0.1712	0.0045	0.0058	0.0055	0.0877	0.0094	0.0058	0.0025	0.0029	0.1515	0.0884	0.0068	0.0092	0.0057	0.0262	0.0061	0.0069	0.1492
12	rs2658701	95838422	1.25	0.0655389160366862	1.79	0.105135818603982	0.382103355638844	0.135479749741166	0.1645	0.0575	0.0033	0.0023	0.0047	0.002	0.0027	0.0149	0.1712	0.0045	0.0058	0.0056	0.0876	0.0094	0.0058	0.0025	0.0029	0.1515	0.0884	0.0068	0.0092	0.0057	0.0262	0.0061	0.0069	0.1492
12	rs7315589	95852245	1.25	0.0655389160366862	1.79	0.105135818603982	0.340224340688233	0.146762737124502	0.1642	0.0568	0.0034	0.0024	0.0047	0.0022	0.0027	0.015	0.1704	0.0046	0.0057	0.0057	0.0874	0.0094	0.0059	0.0027	0.0028	0.1516	0.0887	0.0068	0.0092	0.0058	0.0263	0.0061	0.0069	0.1496
12	rs796749	95863505	1.25	0.0655389160366862	1.79	0.105135818603982	0.364750725791512	0.139326887209051	0.1637	0.0561	0.0035	0.0026	0.0047	0.0024	0.0028	0.015	0.1694	0.0046	0.0059	0.0059	0.0871	0.0095	0.0061	0.003	0.0029	0.1517	0.0891	0.0068	0.0093	0.0059	0.0264	0.006	0.0068	0.15
12	rs301007	95866850	1.25	0.0655389160366862	1.77	0.128753168183355	0.363134934537425	0.131311810621591	0.1637	0.0561	0.0035	0.0026	0.0047	0.0024	0.0028	0.015	0.1693	0.0046	0.0059	0.0059	0.0868	0.0095	0.006	0.0032	0.0029	0.1516	0.0891	0.0068	0.0092	0.0059	0.0264	0.0061	0.0068	0.1504
12	rs10507049	95871653	1.25	0.0655389160366862	1.77	0.128753168183355	0.357455257692426	0.129245929711277	0.1637	0.056	0.0035	0.0027	0.0047	0.0024	0.0028	0.015	0.1692	0.0046	0.0059	0.006	0.0864	0.0096	0.006	0.0032	0.0029	0.1515	0.089	0.0068	0.0091	0.006	0.0264	0.0061	0.0069	0.1504
12	rs78267018	95878179	1.25	0.0655389160366862	1.77	0.128753168183355	0.350710945684395	0.116678387763124	0.1635	0.056	0.0035	0.0027	0.0047	0.0024	0.0028	0.015	0.1691	0.0046	0.0059	0.006	0.0867	0.0096	0.006	0.0032	0.003	0.1516	0.0889	0.0068	0.0092	0.006	0.0264	0.0061	0.0069	0.1504
12	rs77761782	95880811	1.25	0.0655389160366862	1.79	0.105135818603982	0.350235513150186	0.113420772579383	0.1634	0.056	0.0035	0.0027	0.0047	0.0024	0.0028	0.0151	0.1691	0.0046	0.0059	0.006	0.0867	0.0096	0.006	0.0032	0.003	0.1516	0.0889	0.0068	0.0092	0.006	0.0264	0.0061	0.0069	0.1503
12	rs11611387	95880955	1.25	0.0655389160366862	1.79	0.105135818603982	0.351609892396723	0.112824518922755	0.1634	0.056	0.0035	0.0027	0.0047	0.0024	0.0028	0.0151	0.1691	0.0046	0.0059	0.006	0.0867	0.0096	0.006	0.0032	0.003	0.1516	0.0889	0.0068	0.0092	0.006	0.0264	0.0061	0.0069	0.1503
12	rs7979711	95882505	1.25	0.0655389160366862	1.8	0.0946327581538143	0.38309785204637	0.115903683580575	0.1634	0.0559	0.0035	0.0027	0.0047	0.0024	0.0028	0.015	0.1691	0.0046	0.0059	0.006	0.0867	0.0096	0.006	0.0032	0.003	0.1515	0.0889	0.0068	0.0092	0.0061	0.0264	0.0062	0.0068	0.1503
12	rs71458597	95906147	1.25	0.0655389160366862	1.79	0.105135818603982	0.349707644983065	0.0902218807645841	0.163	0.056	0.0035	0.0027	0.0047	0.0025	0.0029	0.015	0.169	0.0046	0.0059	0.006	0.0866	0.0096	0.006	0.0033	0.003	0.1514	0.0889	0.0069	0.0091	0.0061	0.0264	0.0062	0.0068	0.1505
12	rs301028	95907193	1.25	0.0655389160366862	1.77	0.128753168183355	0.348916613077993	0.0899880188312368	0.1629	0.056	0.0035	0.0027	0.0047	0.0025	0.0029	0.015	0.1689	0.0046	0.0059	0.006	0.0866	0.0096	0.006	0.0033	0.003	0.1514	0.0889	0.0069	0.0091	0.0061	0.0264	0.0062	0.0068	0.1505
12	rs3751215	95907834	1.25	0.0655389160366862	1.77	0.128753168183355	0.348337110697016	0.0875085750450613	0.163	0.056	0.0035	0.0027	0.0047	0.0025	0.0029	0.015	0.1689	0.0046	0.0059	0.006	0.0866	0.0096	0.006	0.0033	0.003	0.1514	0.089	0.0069	0.0091	0.0061	0.0264	0.0062	0.0068	0.1504
12	rs11108087	95915763	1.25	0.0655389160366862	1.77	0.128753168183355	0.329288727395627	0.0824828111152438	0.1628	0.0561	0.0036	0.0027	0.0047	0.0025	0.0029	0.015	0.1688	0.0047	0.006	0.006	0.0864	0.0097	0.0061	0.0033	0.003	0.1514	0.089	0.0069	0.0091	0.0061	0.0265	0.0062	0.0069	0.1506
12	rs3812814	95927037	1.25	0.0655389160366862	1.77	0.128753168183355	0.337214059504428	0.0839173532368919	0.1624	0.0563	0.0036	0.0027	0.0048	0.0026	0.0029	0.0151	0.1687	0.0047	0.0061	0.006	0.086	0.0098	0.0061	0.0033	0.003	0.1513	0.0889	0.007	0.0091	0.0062	0.0264	0.0062	0.0069	0.1507
12	rs3812813	95927762	1.25	0.0655389160366862	1.77	0.128753168183355	0.339340578298048	0.0841447710698921	0.1624	0.0563	0.0036	0.0027	0.0048	0.0026	0.0029	0.0151	0.1687	0.0047	0.0061	0.006	0.086	0.0098	0.0061	0.0033	0.003	0.1513	0.0889	0.007	0.0091	0.0062	0.0264	0.0063	0.0069	0.1507
12	rs12823525	95930681	1.26	0.0558850734446599	1.77	0.128753168183355	0.268349065872126	0.0518881570009337	0.1612	0.0567	0.0038	0.0029	0.0051	0.0027	0.0032	0.0152	0.1685	0.0048	0.0062	0.0062	0.0857	0.0101	0.0062	0.0035	0.0033	0.1511	0.088	0.0065	0.0093	0.0064	0.0265	0.0061	0.0071	0.1505
12	rs7316331	95931697	1.26	0.0558850734446599	1.77	0.128753168183355	0.302179674647388	0.0755341510079107	0.1605	0.0567	0.0042	0.003	0.0054	0.0028	0.0032	0.0156	0.1684	0.005	0.0063	0.0063	0.0847	0.0105	0.0062	0.0037	0.0035	0.151	0.087	0.007	0.0094	0.0065	0.0274	0.006	0.007	0.1494
12	rs78088929	95931927	1.26	0.0558850734446599	1.77	0.128753168183355	0.306645539200479	0.0748096758917711	0.1603	0.0565	0.0042	0.0031	0.0054	0.0029	0.0032	0.0156	0.1684	0.0051	0.0063	0.0063	0.0845	0.0106	0.0062	0.0037	0.0036	0.1509	0.0868	0.0071	0.0094	0.0066	0.0276	0.006	0.007	0.1492
12	rs10777703	95938336	1.27	0.0473888655537761	1.78	0.116496372702931	0.285090285539325	0.0796438299997234	0.1588	0.0573	0.0045	0.0031	0.0059	0.003	0.0031	0.0158	0.1679	0.0055	0.0066	0.0065	0.0831	0.011	0.006	0.004	0.0037	0.1509	0.0854	0.0072	0.0094	0.0066	0.0285	0.0059	0.0074	0.1494
12	rs117282241	95938590	1.27	0.0473888655537761	1.77	0.128753168183355	0.27365245685664	0.075026717366591	0.1587	0.0573	0.0045	0.0031	0.006	0.003	0.0032	0.0158	0.1678	0.0055	0.0066	0.0065	0.083	0.011	0.006	0.004	0.0037	0.1509	0.0854	0.0072	0.0094	0.0066	0.0286	0.0058	0.0074	0.1494
12	rs11108101	95941907	1.28	0.0399545156677779	1.76	0.141944438278083	0.391156833812086	0.142191606047138	0.1564	0.0576	0.0048	0.0034	0.0067	0.0032	0.0035	0.0158	0.1669	0.006	0.007	0.0067	0.0808	0.0114	0.0059	0.0039	0.0044	0.1512	0.0843	0.0074	0.0092	0.007	0.0299	0.0057	0.0077	0.15
12	rs60896788	95943309	1.28	0.0399545156677779	1.76	0.141944438278083	0.390430841312955	0.164190091256066	0.1564	0.0576	0.0049	0.0033	0.007	0.0029	0.0034	0.0158	0.1662	0.006	0.007	0.0066	0.0809	0.0115	0.0058	0.0037	0.0044	0.1513	0.0839	0.0074	0.0091	0.007	0.0304	0.0056	0.0078	0.1506
12	rs12228220	95944633	1.28	0.0399545156677779	1.76	0.141944438278083	0.404227336919931	0.178159147164241	0.1564	0.0576	0.0049	0.0033	0.0072	0.0028	0.0035	0.0157	0.1656	0.006	0.007	0.0065	0.081	0.0115	0.0058	0.0036	0.0044	0.1515	0.0835	0.0074	0.0092	0.0069	0.0307	0.0055	0.0079	0.151
12	rs78906838	95950351	1.28	0.0399545156677779	1.76	0.141944438278083	0.430837833104561	0.17018459656638	0.1559	0.0577	0.005	0.0033	0.0074	0.0028	0.0036	0.0156	0.1651	0.006	0.0071	0.0065	0.0816	0.0116	0.0057	0.0035	0.0044	0.1514	0.0836	0.0075	0.0093	0.007	0.0309	0.0053	0.008	0.1507
12	rs117500024	95953374	1.27	0.0473888655537761	1.76	0.141944438278083	0.464109848070806	0.183207028072746	0.1559	0.0577	0.005	0.0033	0.0074	0.0028	0.0036	0.0156	0.1651	0.006	0.0073	0.0065	0.0816	0.0116	0.0057	0.0035	0.0044	0.1514	0.0835	0.0075	0.0093	0.007	0.0309	0.0053	0.008	0.1507
12	rs76362746	95953645	1.28	0.0399545156677779	1.76	0.141944438278083	0.471191549896635	0.186258923627492	0.1559	0.0577	0.005	0.0033	0.0074	0.0028	0.0036	0.0156	0.1651	0.006	0.0073	0.0065	0.0816	0.0116	0.0057	0.0035	0.0044	0.1514	0.0835	0.0075	0.0093	0.007	0.0311	0.0053	0.008	0.1507
12	rs76360007	95953790	1.28	0.0399545156677779	1.76	0.141944438278083	0.471988442877753	0.186973510486135	0.156	0.0577	0.005	0.0033	0.0074	0.0028	0.0036	0.0156	0.1651	0.0059	0.0073	0.0065	0.0816	0.0116	0.0056	0.0035	0.0044	0.1514	0.0835	0.0075	0.0093	0.007	0.0311	0.0053	0.008	0.1507
12	rs7307113	95959234	1.27	0.0473888655537761	1.76	0.141944438278083	0.462286885874003	0.202612107960775	0.1559	0.0577	0.005	0.0033	0.0074	0.0028	0.0036	0.0156	0.165	0.0059	0.0073	0.0065	0.0818	0.0116	0.0056	0.0035	0.0044	0.1514	0.0835	0.0075	0.0093	0.007	0.0311	0.0052	0.0081	0.1506
12	rs78479589	95959291	1.27	0.0473888655537761	1.76	0.141944438278083	0.461194790485069	0.200621126275782	0.1559	0.0577	0.005	0.0033	0.0074	0.0028	0.0036	0.0156	0.165	0.0059	0.0073	0.0065	0.0818	0.0116	0.0056	0.0035	0.0044	0.1514	0.0835	0.0075	0.0093	0.007	0.0311	0.0052	0.0081	0.1506
12	rs7136572	95959788	1.28	0.0399545156677779	1.76	0.141944438278083	0.462347594837665	0.199575892062304	0.1559	0.0577	0.005	0.0033	0.0074	0.0028	0.0036	0.0156	0.165	0.0059	0.0073	0.0065	0.0818	0.0116	0.0057	0.0035	0.0044	0.1514	0.0835	0.0074	0.0093	0.007	0.0311	0.0052	0.0081	0.1506
12	rs12423739	95962808	1.28	0.0399545156677779	1.76	0.141944438278083	0.455692977506812	0.187382265027498	0.1559	0.0577	0.005	0.0033	0.0074	0.0027	0.0036	0.0156	0.1649	0.0059	0.0073	0.0065	0.0818	0.0116	0.0056	0.0035	0.0043	0.1513	0.0836	0.0074	0.0093	0.007	0.0311	0.0052	0.0081	0.1505
12	rs117804583	95962921	1.28	0.0399545156677779	1.75	0.156107803097264	0.45496987605046	0.186360950243274	0.1559	0.0577	0.005	0.0033	0.0074	0.0027	0.0036	0.0156	0.1649	0.0059	0.0073	0.0065	0.0818	0.0116	0.0056	0.0035	0.0043	0.1513	0.0836	0.0074	0.0093	0.007	0.0311	0.0052	0.0081	0.1505
12	rs4391879	95971046	1.28	0.0399545156677779	1.75	0.156107803097264	0.447949158649431	0.251494699700036	0.1557	0.0573	0.0051	0.0033	0.0076	0.0029	0.0036	0.0158	0.163	0.0059	0.0071	0.0065	0.0825	0.0121	0.0056	0.0034	0.004	0.1517	0.0839	0.0079	0.0093	0.0072	0.0316	0.0052	0.0082	0.1501
12	rs12299341	95972221	1.28	0.0399545156677779	1.75	0.156107803097264	0.540519428051959	0.23072049778309	0.1551	0.0574	0.0051	0.0042	0.0076	0.0028	0.0035	0.0157	0.1626	0.0059	0.007	0.006	0.083	0.0123	0.0053	0.0032	0.0039	0.1517	0.0847	0.0079	0.0093	0.0068	0.0317	0.0051	0.0082	0.1502
12	rs10777709	95975986	1.28	0.0399545156677779	1.75	0.156107803097264	0.651079086274181	0.363559080227462	0.1537	0.0572	0.005	0.0039	0.0078	0.0027	0.0031	0.0157	0.1619	0.0058	0.007	0.0059	0.0847	0.0129	0.0048	0.0028	0.0035	0.1516	0.0874	0.0081	0.0093	0.0067	0.0321	0.0048	0.0084	0.1495
12	rs10459159	95982784	1.28	0.0399545156677779	1.75	0.156107803097264	0.708824576530711	0.424900941418479	0.1539	0.057	0.0049	0.0038	0.0078	0.0026	0.0029	0.0157	0.1616	0.0058	0.0069	0.0059	0.0855	0.013	0.0047	0.0027	0.0035	0.1515	0.0876	0.0081	0.0093	0.0066	0.0323	0.0046	0.0084	0.1496
12	rs76522953	95985275	1.28	0.0399545156677779	1.77	0.128753168183355	0.779527279095996	0.47421443637772	0.1539	0.0568	0.0049	0.0038	0.0078	0.0026	0.0029	0.0157	0.1614	0.0057	0.0068	0.0059	0.0861	0.0131	0.0046	0.0026	0.0035	0.1513	0.0877	0.0081	0.0093	0.0066	0.0324	0.0046	0.0084	0.1496
12	rs11108142	95988375	1.29	0.0334881679242526	1.77	0.128753168183355	0.740856734673832	0.559159522272148	0.1539	0.0558	0.0046	0.0037	0.0078	0.0025	0.0027	0.0157	0.1609	0.0056	0.0067	0.0058	0.0888	0.0132	0.0043	0.0026	0.0033	0.1501	0.0885	0.0085	0.0093	0.0062	0.0331	0.0045	0.0084	0.1494
12	rs11108144	95988765	1.29	0.0334881679242526	1.77	0.128753168183355	0.769433313068919	0.678062028939665	0.1536	0.0558	0.0045	0.0036	0.0077	0.0025	0.0027	0.0157	0.161	0.0056	0.0067	0.0057	0.0892	0.0133	0.0042	0.0026	0.0033	0.1498	0.0886	0.0086	0.0093	0.0061	0.0332	0.0045	0.0084	0.1495
12	rs79822723	95989019	1.29	0.0334881679242526	1.76	0.141944438278083	0.748658530908535	0.69462557120094	0.1534	0.0559	0.0043	0.0036	0.0077	0.0025	0.0027	0.0158	0.1609	0.0055	0.0066	0.0057	0.0896	0.0133	0.0041	0.0026	0.0033	0.1496	0.0887	0.0086	0.0093	0.006	0.0334	0.0046	0.0084	0.1497
12	rs77401548	95989561	1.29	0.0334881679242526	1.74	0.171280181914382	0.750101617615839	0.72143202272451	0.1534	0.0558	0.0042	0.0035	0.0077	0.0025	0.0026	0.0159	0.1611	0.0055	0.0065	0.0057	0.0901	0.0134	0.0039	0.0026	0.0034	0.1494	0.0888	0.0088	0.0092	0.0059	0.0336	0.0045	0.0084	0.1498
12	rs11108147	95990755	1.29	0.0334881679242526	1.72	0.204795704918344	0.833551028611531	0.84146140013818	0.1528	0.0557	0.0038	0.0036	0.0077	0.0025	0.0025	0.0162	0.1613	0.0054	0.0064	0.0053	0.0909	0.0135	0.0037	0.0025	0.0033	0.1492	0.0886	0.009	0.0093	0.0058	0.034	0.0044	0.0084	0.1503
12	rs10859907	95995906	1.29	0.0334881679242526	1.71	0.223208546872115	0.855385047561912	0.904538532039336	0.1526	0.0556	0.0037	0.0035	0.0076	0.0025	0.0023	0.0166	0.1614	0.0053	0.0063	0.0052	0.0914	0.0135	0.0035	0.0025	0.0034	0.1491	0.0888	0.0092	0.0094	0.0057	0.0341	0.0043	0.0085	0.1501
12	rs74424406	96001575	1.29	0.0334881679242526	1.68	0.285465824887251	0.864654340070523	0.942188459855289	0.1523	0.0554	0.0037	0.0035	0.0076	0.0027	0.0023	0.0167	0.1612	0.0052	0.0062	0.0052	0.0918	0.0135	0.0036	0.0025	0.0034	0.1489	0.0889	0.0091	0.0096	0.0056	0.0342	0.0043	0.0086	0.1498
12	rs7138848	96002445	1.29	0.0334881679242526	1.68	0.285465824887251	0.816998947103342	0.901872286669839	0.1522	0.0555	0.0037	0.0035	0.0075	0.0027	0.0023	0.0167	0.1612	0.0053	0.0062	0.0053	0.0919	0.0134	0.0036	0.0025	0.0034	0.1489	0.0889	0.0091	0.0096	0.0056	0.0342	0.0043	0.0087	0.1498
12	rs118172891	96006122	1.29	0.0334881679242526	1.67	0.308662716071979	0.837930446533859	0.99930285498173	0.1523	0.0554	0.0036	0.0035	0.0075	0.0028	0.0023	0.0167	0.161	0.0052	0.0062	0.0053	0.0921	0.0135	0.0035	0.0026	0.0034	0.1489	0.0891	0.0091	0.0096	0.0055	0.0343	0.0043	0.0088	0.1498
12	rs17283996	96007150	1.28	0.0399545156677779	1.67	0.308662716071979	0.834028306577761	1.01532729222665	0.1523	0.0554	0.0036	0.0035	0.0075	0.0028	0.0023	0.0166	0.161	0.0052	0.0062	0.0053	0.0921	0.0135	0.0035	0.0026	0.0034	0.1489	0.0891	0.0091	0.0096	0.0055	0.0343	0.0043	0.0088	0.1498
12	rs4762582	96014096	1.28	0.0399545156677779	1.67	0.308662716071979	0.808109170463142	1.00794996622463	0.1523	0.0553	0.0036	0.0034	0.0075	0.0028	0.0023	0.0166	0.1609	0.0051	0.0062	0.0053	0.0922	0.0135	0.0035	0.0026	0.0034	0.1489	0.0892	0.0091	0.0096	0.0055	0.0343	0.0043	0.0088	0.1498
12	rs1362967	96014785	1.28	0.0399545156677779	1.67	0.308662716071979	0.794268841147542	0.972811819984546	0.1522	0.0552	0.0036	0.0034	0.0075	0.0028	0.0023	0.0166	0.161	0.0051	0.0062	0.0053	0.0923	0.0135	0.0034	0.0026	0.0034	0.1489	0.0893	0.0091	0.0096	0.0055	0.0343	0.0043	0.0088	0.1499
12	rs17284282	96015637	1.28	0.0399545156677779	1.65	0.358901199458623	0.817866557095448	1.02866451312142	0.1523	0.0552	0.0035	0.0034	0.0075	0.0027	0.0022	0.0166	0.161	0.0051	0.0061	0.0053	0.0922	0.0135	0.0034	0.0026	0.0034	0.1488	0.0895	0.0091	0.0095	0.0054	0.0346	0.0043	0.0088	0.15
12	rs17024444	96015893	1.28	0.0399545156677779	1.65	0.358901199458623	0.823555220615056	1.05430592619159	0.1524	0.0552	0.0035	0.0034	0.0075	0.0027	0.0022	0.0166	0.161	0.0051	0.0061	0.0053	0.0922	0.0135	0.0034	0.0026	0.0034	0.1487	0.0895	0.0091	0.0095	0.0054	0.0346	0.0043	0.0088	0.15
12	rs17041200	96017437	1.28	0.0399545156677779	1.65	0.358901199458623	0.879329015569783	1.10545037482963	0.1532	0.0552	0.0034	0.0034	0.0075	0.0027	0.0022	0.0166	0.1607	0.0051	0.006	0.0052	0.0919	0.0135	0.0034	0.0026	0.0034	0.1484	0.0893	0.0091	0.0096	0.0054	0.0346	0.0042	0.0089	0.1502
12	rs17041204	96017678	1.28	0.0399545156677779	1.65	0.358901199458623	0.925387371901932	1.20588905331641	0.1532	0.0554	0.0034	0.0034	0.0076	0.0027	0.0022	0.0166	0.161	0.0052	0.006	0.0052	0.0919	0.0134	0.0033	0.0026	0.0034	0.1484	0.0894	0.0093	0.0096	0.0054	0.0347	0.0042	0.0089	0.1498
12	rs2887022	96027323	1.29	0.0334881679242526	1.63	0.414449909043039	1.511985295404	1.30732741304626	0.151	0.054	0.0029	0.0037	0.008	0.0026	0.0025	0.0167	0.1582	0.0045	0.0046	0.0046	0.0994	0.0125	0.0039	0.0024	0.0039	0.1463	0.091	0.0094	0.0114	0.0053	0.0351	0.0034	0.0102	0.1481
12	rs17356907	96027759	1.29	0.0334881679242526	1.63	0.414449909043039	1.48658902920458	1.34504819512344	0.1509	0.0541	0.0029	0.0038	0.008	0.0027	0.0025	0.0167	0.1581	0.0046	0.0046	0.0046	0.0995	0.0124	0.0039	0.0024	0.0039	0.1464	0.0909	0.0094	0.0114	0.0053	0.035	0.0034	0.0102	0.1483
12	rs10777715	96029331	1.29	0.0334881679242526	1.63	0.414449909043039	1.37345519809935	1.41403768653446	0.1508	0.0541	0.0029	0.0039	0.0079	0.0031	0.0025	0.0169	0.157	0.0048	0.0046	0.0046	0.0995	0.0123	0.0039	0.0026	0.0036	0.1475	0.0909	0.0094	0.0114	0.0051	0.035	0.0032	0.0101	0.1485
12	rs4762592	96033647	1.28	0.0399545156677779	1.62	0.444280725791627	1.35001359887943	1.31539513939948	0.1505	0.0541	0.0028	0.004	0.0078	0.0032	0.0025	0.0166	0.1569	0.0047	0.0045	0.0046	0.0995	0.012	0.0039	0.0027	0.0038	0.1479	0.0909	0.0093	0.0114	0.0052	0.0351	0.0031	0.0102	0.1489
12	rs74659910	96035077	1.28	0.0399545156677779	1.62	0.444280725791627	1.35136558955096	1.29121739008175	0.1503	0.054	0.0028	0.0041	0.0078	0.0032	0.0025	0.0166	0.1569	0.0047	0.0045	0.0046	0.0992	0.012	0.0039	0.0027	0.0038	0.1479	0.0914	0.0093	0.0114	0.0052	0.0353	0.0031	0.0102	0.1489
12	rs61938100	96035572	1.28	0.0399545156677779	1.62	0.444280725791627	1.34576780316887	1.2711281697074	0.1503	0.054	0.0028	0.0041	0.0078	0.0032	0.0025	0.0166	0.1569	0.0047	0.0045	0.0046	0.0991	0.012	0.0039	0.0027	0.0038	0.1479	0.0915	0.0093	0.0114	0.0052	0.0353	0.0031	0.0102	0.1489
12	rs12813355	96036307	1.28	0.0399545156677779	1.62	0.444280725791627	1.39919982363573	1.23460675125917	0.1502	0.054	0.0027	0.0041	0.0078	0.0032	0.0024	0.0166	0.157	0.0047	0.0045	0.0046	0.099	0.012	0.0042	0.0027	0.0038	0.1478	0.0915	0.0093	0.0114	0.0052	0.0353	0.0031	0.0102	0.1488
12	rs80308988	96041386	1.29	0.0334881679242526	1.62	0.444280725791627	1.52509566755079	1.2900440371349	0.1504	0.054	0.0028	0.0041	0.0078	0.0032	0.0024	0.0167	0.157	0.0046	0.0045	0.0046	0.0991	0.012	0.0042	0.0027	0.0037	0.1478	0.0914	0.0093	0.0114	0.0051	0.0352	0.003	0.0104	0.1489
12	rs75420903	96041527	1.29	0.0334881679242526	1.62	0.444280725791627	1.53774053929715	1.28602250029394	0.1504	0.054	0.0028	0.0041	0.0079	0.0032	0.0024	0.0167	0.157	0.0046	0.0045	0.0046	0.0991	0.012	0.0042	0.0027	0.0037	0.1477	0.0913	0.0092	0.0114	0.0052	0.0351	0.003	0.0104	0.1489
12	rs77234226	96042973	1.29	0.0334881679242526	1.63	0.414449909043039	1.4835880538354	1.12897852789052	0.1504	0.054	0.0028	0.0042	0.0079	0.0033	0.0025	0.0165	0.1572	0.0046	0.0045	0.0045	0.0996	0.012	0.0043	0.0026	0.0036	0.1476	0.0911	0.0092	0.0114	0.0052	0.0348	0.003	0.0104	0.1489
12	rs7962287	96043377	1.29	0.0334881679242526	1.63	0.414449909043039	1.46881581118402	1.0768187561033	0.1503	0.0539	0.0028	0.0042	0.0079	0.0033	0.0026	0.0165	0.1571	0.0046	0.0045	0.0045	0.0996	0.012	0.0044	0.0027	0.0036	0.1476	0.091	0.0091	0.0114	0.0052	0.0347	0.0031	0.0104	0.1488
12	rs73369490	96046090	1.28	0.0399545156677779	1.62	0.444280725791627	1.40340995402655	0.869224637793109	0.1482	0.0539	0.0032	0.0047	0.0083	0.0036	0.0032	0.0161	0.1562	0.0047	0.0045	0.0045	0.0997	0.0119	0.0049	0.0032	0.0038	0.1478	0.0911	0.0089	0.0116	0.0055	0.0347	0.0035	0.0104	0.1479
12	rs10859918	96046686	1.28	0.0399545156677779	1.63	0.414449909043039	1.4716063979818	0.792304679904055	0.1468	0.0538	0.0036	0.0049	0.0084	0.0037	0.0034	0.016	0.1559	0.0047	0.0045	0.0044	0.0997	0.0118	0.0051	0.0034	0.0039	0.1484	0.0915	0.0087	0.0117	0.0057	0.0349	0.0036	0.0103	0.1476
12	rs11108170	96046725	1.28	0.0399545156677779	1.62	0.444280725791627	1.45677889663473	0.74213491276711	0.1474	0.0537	0.0036	0.005	0.0084	0.0037	0.0034	0.0159	0.1554	0.0046	0.0045	0.0046	0.0996	0.0117	0.0051	0.0034	0.0039	0.1487	0.0913	0.0087	0.0117	0.0057	0.0347	0.0036	0.0103	0.1475
12	rs74745613	96046854	1.28	0.0399545156677779	1.62	0.444280725791627	1.6226530204033	0.72352640860103	0.1473	0.0536	0.0036	0.0051	0.0083	0.0037	0.0035	0.0159	0.1556	0.0046	0.0044	0.0046	0.0996	0.0116	0.0051	0.0034	0.0039	0.1491	0.0915	0.0086	0.0117	0.0057	0.0346	0.0036	0.0103	0.1475
12	rs7959749	96051177	1.27	0.0473888655537761	1.62	0.444280725791627	1.35687537680955	0.549596968712797	0.1462	0.0533	0.0037	0.0044	0.0069	0.0032	0.0035	0.0149	0.1579	0.0039	0.0034	0.0048	0.0998	0.0097	0.0049	0.0035	0.0032	0.1539	0.0934	0.008	0.0113	0.0053	0.035	0.0031	0.01	0.1489
12	rs11108176	96052142	1.27	0.0473888655537761	1.62	0.444280725791627	1.20983141205744	0.51521037583854	0.146	0.0533	0.0037	0.0044	0.0069	0.0032	0.0035	0.0149	0.158	0.0039	0.0034	0.0048	0.0999	0.0097	0.0049	0.0037	0.0031	0.1539	0.0935	0.0079	0.0113	0.0053	0.035	0.0032	0.01	0.149
12	rs1052651	96052721	1.27	0.0473888655537761	1.62	0.444280725791627	1.17796065060457	0.511485467607265	0.146	0.0533	0.0037	0.0044	0.0069	0.0032	0.0035	0.0149	0.1582	0.0039	0.0034	0.0048	0.0999	0.0097	0.0049	0.0037	0.0031	0.1537	0.0935	0.0079	0.0113	0.0053	0.035	0.0033	0.01	0.149
12	rs11108179	96055249	1.27	0.0473888655537761	1.62	0.444280725791627	1.13583546524477	0.518665431578416	0.1457	0.0533	0.0037	0.0044	0.0069	0.0032	0.0035	0.0149	0.1582	0.0039	0.0034	0.0048	0.1001	0.0096	0.0048	0.0037	0.0031	0.1539	0.0936	0.0079	0.0113	0.0053	0.035	0.0033	0.01	0.149
12	rs10859921	96057123	1.27	0.0473888655537761	1.62	0.444280725791627	1.10859607262898	0.519218779517228	0.1455	0.0533	0.0037	0.0043	0.0069	0.0032	0.0035	0.015	0.1583	0.0039	0.0034	0.0048	0.1001	0.0096	0.0048	0.0036	0.0031	0.1542	0.0937	0.0079	0.0112	0.0053	0.035	0.0033	0.01	0.149
12	rs7315571	96058277	1.27	0.0473888655537761	1.62	0.444280725791627	1.07065712469207	0.546932345755598	0.1456	0.0534	0.0037	0.0042	0.0069	0.0032	0.0034	0.015	0.1584	0.0038	0.0034	0.0048	0.1001	0.0096	0.0046	0.0036	0.0031	0.1542	0.0939	0.0079	0.0112	0.0053	0.035	0.0032	0.0099	0.149
12	rs73220352	96062399	1.27	0.0473888655537761	1.62	0.444280725791627	1.07577940652202	0.582386351564877	0.1456	0.0534	0.0037	0.0042	0.0068	0.003	0.0034	0.0151	0.1585	0.0037	0.0034	0.0048	0.1003	0.0095	0.0046	0.0035	0.0031	0.1543	0.094	0.008	0.0112	0.0053	0.0351	0.0032	0.0099	0.1492
12	rs79927534	96065559	1.27	0.0473888655537761	1.62	0.444280725791627	1.05631434753949	0.607419602363929	0.1455	0.0535	0.0036	0.0041	0.0066	0.0029	0.0034	0.0152	0.1586	0.0037	0.0033	0.0048	0.1003	0.0094	0.0045	0.0034	0.003	0.1544	0.0941	0.0081	0.0112	0.0053	0.0351	0.0031	0.0099	0.1494
12	rs78920805	96066092	1.27	0.0473888655537761	1.62	0.444280725791627	1.17841884569206	0.615050305177856	0.1456	0.0535	0.0036	0.0041	0.0065	0.0026	0.0034	0.0152	0.1586	0.0036	0.0033	0.0048	0.1004	0.0097	0.0045	0.0033	0.003	0.1544	0.0941	0.0082	0.0112	0.0053	0.0351	0.0031	0.01	0.1494
12	rs11108186	96068352	1.27	0.0473888655537761	1.63	0.414449909043039	1.15332192035115	0.641277375192721	0.1457	0.0535	0.0036	0.0041	0.0064	0.0027	0.0034	0.0152	0.1586	0.0036	0.0033	0.0048	0.1004	0.0096	0.0045	0.0032	0.003	0.1543	0.0942	0.0082	0.0111	0.0053	0.0352	0.0031	0.01	0.1494
12	rs11108187	96068652	1.27	0.0473888655537761	1.63	0.414449909043039	1.17786901994662	0.65090395867727	0.1459	0.0535	0.0036	0.0041	0.0064	0.0027	0.0034	0.0152	0.1586	0.0035	0.0033	0.0048	0.1004	0.0096	0.0045	0.0032	0.003	0.1543	0.0941	0.0082	0.0111	0.0053	0.0352	0.0032	0.01	0.1494
12	rs1345539	96069517	1.27	0.0473888655537761	1.63	0.414449909043039	1.12717683696114	0.648859183065748	0.1459	0.0535	0.0036	0.0041	0.0064	0.0027	0.0034	0.0152	0.1586	0.0035	0.0033	0.0049	0.1003	0.0096	0.0044	0.0032	0.003	0.1545	0.0941	0.0082	0.0111	0.0054	0.0352	0.0032	0.0099	0.1492
12	rs728661	96071320	1.27	0.0473888655537761	1.63	0.414449909043039	1.05324476234902	0.646232374718404	0.146	0.0535	0.0036	0.004	0.0064	0.0027	0.0034	0.0152	0.1585	0.0036	0.0033	0.005	0.1003	0.0096	0.0042	0.0032	0.003	0.1546	0.0942	0.0083	0.011	0.0054	0.0353	0.0033	0.0099	0.1491
12	rs11108190	96071394	1.27	0.0473888655537761	1.63	0.414449909043039	1.06017835457212	0.647107703397127	0.146	0.0535	0.0036	0.004	0.0064	0.0026	0.0034	0.0152	0.1584	0.0036	0.0033	0.005	0.1002	0.0096	0.0042	0.0031	0.003	0.1547	0.0942	0.0083	0.011	0.0054	0.0353	0.0034	0.0099	0.1491
12	rs78734480	96076350	1.27	0.0473888655537761	1.63	0.414449909043039	1.07551422064308	0.693143018288334	0.1453	0.0533	0.0036	0.0038	0.0062	0.0025	0.0029	0.0153	0.1575	0.0033	0.0034	0.005	0.0997	0.0094	0.0039	0.0029	0.0029	0.1568	0.0962	0.0078	0.0109	0.0053	0.0358	0.0035	0.0098	0.1496
12	rs17851048	96077312	1.26	0.0558850734446599	1.63	0.414449909043039	1.06695400956459	0.701008652442496	0.1453	0.0533	0.0036	0.0037	0.0062	0.0024	0.0029	0.0153	0.1574	0.0033	0.0034	0.005	0.0997	0.0093	0.0039	0.0029	0.0028	0.157	0.0965	0.0078	0.0109	0.0053	0.0358	0.0034	0.0098	0.1497
12	rs117727388	96077822	1.26	0.0558850734446599	1.63	0.414449909043039	1.07401199551885	0.70621383373632	0.1453	0.0532	0.0036	0.0037	0.0062	0.0024	0.0028	0.0153	0.1574	0.0033	0.0034	0.005	0.0997	0.0093	0.0039	0.0029	0.0028	0.1571	0.0965	0.0078	0.0109	0.0053	0.0358	0.0034	0.0098	0.1497
12	rs2468370	96083551	1.26	0.0558850734446599	1.64	0.38599849551783	1.01893949257833	0.689291726763625	0.145	0.0527	0.0036	0.0036	0.0062	0.0024	0.0027	0.0153	0.1569	0.0034	0.0035	0.0051	0.0995	0.0093	0.0038	0.0028	0.0028	0.1578	0.0972	0.0078	0.0108	0.0052	0.036	0.0034	0.0098	0.1498
12	rs17286105	96084323	1.26	0.0558850734446599	1.64	0.38599849551783	1.01738325539351	0.676587558603701	0.145	0.0527	0.0036	0.0036	0.0063	0.0024	0.0027	0.0153	0.1569	0.0034	0.0035	0.0051	0.0995	0.0093	0.0038	0.0028	0.0028	0.1577	0.0973	0.0078	0.0108	0.0053	0.036	0.0034	0.0099	0.1498
12	rs2468366	96087869	1.26	0.0558850734446599	1.67	0.308662716071979	0.775051130028945	0.701305858781661	0.1452	0.0534	0.0035	0.0029	0.0062	0.0021	0.0026	0.0152	0.1577	0.0036	0.0035	0.0052	0.0986	0.0088	0.0036	0.0026	0.0029	0.1586	0.0988	0.0076	0.0103	0.0051	0.0362	0.0033	0.01	0.1491
12	rs7315564	96088304	1.26	0.0558850734446599	1.66	0.333131717406117	0.692531046893014	0.657340043169412	0.1452	0.0535	0.0035	0.0027	0.0062	0.0021	0.0026	0.015	0.1578	0.0036	0.0036	0.0052	0.0985	0.0088	0.0036	0.0026	0.0029	0.1589	0.0991	0.0075	0.0102	0.0051	0.0361	0.0034	0.0101	0.149
12	rs17286243	96088546	1.26	0.0558850734446599	1.65	0.358901199458623	0.658732029535046	0.628059327187772	0.1451	0.0536	0.0034	0.0027	0.0062	0.0021	0.0026	0.0149	0.1579	0.0037	0.0036	0.0052	0.0984	0.0087	0.0036	0.0026	0.0029	0.1592	0.0994	0.0075	0.0102	0.0051	0.0361	0.0034	0.0101	0.149
12	rs12423171	96091058	1.25	0.0655389160366862	1.65	0.358901199458623	0.722219715119481	0.5416127111726	0.1449	0.0542	0.0036	0.0024	0.0059	0.002	0.0025	0.0141	0.1579	0.0037	0.0034	0.0049	0.0961	0.0083	0.0035	0.0027	0.0028	0.1622	0.1017	0.0071	0.0096	0.0046	0.0359	0.0033	0.0105	0.1491
12	rs76724323	96096424	1.24	0.0764474044013007	1.64	0.38599849551783	0.641056354639088	0.501585960537479	0.1447	0.0542	0.0035	0.0023	0.0059	0.002	0.0024	0.0141	0.158	0.0037	0.0034	0.0049	0.0961	0.0083	0.0035	0.0027	0.0028	0.1624	0.1019	0.007	0.0096	0.0046	0.036	0.0033	0.0105	0.1494
12	rs11108201	96096575	1.24	0.0764474044013007	1.64	0.38599849551783	0.639286654878858	0.500626135065418	0.1447	0.0542	0.0035	0.0023	0.0059	0.002	0.0024	0.0141	0.158	0.0037	0.0034	0.0049	0.0961	0.0083	0.0035	0.0027	0.0028	0.1624	0.1019	0.007	0.0096	0.0046	0.036	0.0033	0.0105	0.1494
12	rs79438228	96097492	1.24	0.0764474044013007	1.64	0.38599849551783	0.635048469236251	0.498981810524823	0.1447	0.0542	0.0035	0.0023	0.0059	0.002	0.0024	0.0141	0.158	0.0037	0.0034	0.0049	0.0961	0.0083	0.0035	0.0027	0.0028	0.1624	0.1019	0.007	0.0096	0.0046	0.036	0.0033	0.0105	0.1494
12	rs78771625	96098422	1.24	0.0764474044013007	1.64	0.38599849551783	0.633356794272025	0.500351985246147	0.1445	0.0542	0.0035	0.0023	0.0059	0.002	0.0024	0.0141	0.1581	0.0037	0.0034	0.0049	0.0962	0.0083	0.0035	0.0027	0.0028	0.1623	0.1019	0.007	0.0095	0.0046	0.036	0.0033	0.0105	0.1494
12	rs10507057	96098455	1.24	0.0764474044013007	1.64	0.38599849551783	0.633075048610521	0.500214924685902	0.1445	0.0542	0.0035	0.0023	0.0059	0.002	0.0024	0.0141	0.1581	0.0037	0.0034	0.0049	0.0962	0.0083	0.0035	0.0027	0.0028	0.1623	0.1019	0.007	0.0095	0.0046	0.036	0.0033	0.0105	0.1495
12	rs11108204	96101018	1.24	0.0764474044013007	1.65	0.358901199458623	0.63865010826722	0.50282070914233	0.1445	0.0542	0.0035	0.0024	0.0059	0.002	0.0024	0.0141	0.1581	0.0037	0.0034	0.0049	0.0962	0.0083	0.0035	0.0027	0.0028	0.1623	0.102	0.007	0.0095	0.0046	0.036	0.0033	0.0105	0.1494
12	rs2431012	96104461	1.24	0.0764474044013007	1.65	0.358901199458623	0.617040754242157	0.490508216894678	0.1444	0.0542	0.0035	0.0023	0.0059	0.002	0.0024	0.0141	0.1582	0.0037	0.0034	0.005	0.0961	0.0083	0.0035	0.0027	0.0028	0.1622	0.1021	0.0069	0.0095	0.0046	0.036	0.0033	0.0106	0.1494
12	rs17287195	96108758	1.24	0.0764474044013007	1.65	0.358901199458623	0.596047312519041	0.493510723174862	0.1444	0.0542	0.0035	0.0022	0.0058	0.002	0.0024	0.0141	0.1583	0.0037	0.0034	0.005	0.0961	0.0083	0.0035	0.0027	0.0028	0.1622	0.1021	0.0069	0.0095	0.0046	0.0359	0.0033	0.0105	0.1495
12	rs73379003	96114872	1.25	0.0655389160366862	1.65	0.358901199458623	0.575120926049328	0.471917710091798	0.1442	0.0542	0.0034	0.0022	0.0058	0.002	0.0025	0.0141	0.1584	0.0037	0.0034	0.005	0.0958	0.0083	0.0035	0.0027	0.0028	0.1622	0.1025	0.0068	0.0095	0.0046	0.0358	0.0033	0.0105	0.1499
12	Affx-8748329	96115474	1.25	0.0655389160366862	1.65	0.358901199458623	0.578156659899434	0.461819916532034	0.144	0.0542	0.0034	0.0022	0.0058	0.0021	0.0025	0.0141	0.1586	0.0037	0.0034	0.005	0.0957	0.0083	0.0035	0.0028	0.0028	0.162	0.1025	0.0068	0.0095	0.0046	0.0358	0.0034	0.0106	0.1498
12	rs10777721	96116953	1.25	0.0655389160366862	1.65	0.358901199458623	0.560719929660408	0.448579095257192	0.1439	0.0541	0.0034	0.0022	0.0058	0.0021	0.0025	0.0141	0.1589	0.0037	0.0034	0.005	0.0954	0.0083	0.0036	0.0029	0.0029	0.1621	0.1025	0.0067	0.0094	0.0046	0.0358	0.0034	0.0106	0.1498
12	rs4762608	96119439	1.25	0.0655389160366862	1.66	0.333131717406117	0.565523565765904	0.433591441658825	0.1438	0.054	0.0033	0.0021	0.0057	0.0022	0.0026	0.0141	0.1594	0.0037	0.0034	0.0051	0.0952	0.0084	0.0036	0.0029	0.0029	0.1623	0.1026	0.0067	0.0094	0.0046	0.0357	0.0034	0.0107	0.1496
12	rs76318579	96126968	1.25	0.0655389160366862	1.68	0.285465824887251	0.561319334161715	0.414822314671154	0.1436	0.0538	0.0032	0.0022	0.0057	0.0022	0.0026	0.0142	0.1598	0.0038	0.0035	0.0051	0.0944	0.0085	0.0036	0.003	0.003	0.1625	0.1027	0.0067	0.0092	0.0046	0.0357	0.0034	0.0109	0.1495
12	rs17024642	96128978	1.24	0.0764474044013007	1.67	0.308662716071979	0.569407105834008	0.416127518445292	0.1433	0.0537	0.0032	0.0022	0.0057	0.0023	0.0027	0.0142	0.1603	0.0038	0.0035	0.0051	0.0937	0.0084	0.0037	0.003	0.0031	0.1628	0.1028	0.0067	0.0091	0.0046	0.0358	0.0034	0.011	0.1495
12	rs17288108	96131895	1.24	0.0764474044013007	1.67	0.308662716071979	0.592011821005592	0.371760198408926	0.1429	0.0535	0.0032	0.0023	0.0056	0.0025	0.0028	0.0142	0.1609	0.0038	0.0036	0.0052	0.0925	0.0083	0.0037	0.0031	0.0033	0.1632	0.1029	0.0066	0.0088	0.0047	0.0358	0.0035	0.0111	0.1494
12	rs61938134	96132675	1.24	0.0764474044013007	1.67	0.308662716071979	0.604432072843423	0.366076988562448	0.1428	0.0534	0.0031	0.0023	0.0056	0.0025	0.0028	0.0142	0.1611	0.0038	0.0036	0.0052	0.0922	0.0082	0.0037	0.0031	0.0033	0.1633	0.103	0.0066	0.0088	0.0047	0.0358	0.0035	0.0112	0.1494
12	rs11108227	96134001	1.24	0.0764474044013007	1.67	0.308662716071979	0.609267388879164	0.392292726431946	0.1427	0.0534	0.0031	0.0023	0.0056	0.0025	0.0029	0.0142	0.1612	0.0038	0.0036	0.0052	0.0919	0.0082	0.0037	0.0032	0.0033	0.1634	0.103	0.0066	0.0087	0.0047	0.0358	0.0035	0.0112	0.1493
12	rs11108228	96134007	1.24	0.0764474044013007	1.67	0.308662716071979	0.609267388879164	0.392935280557162	0.1427	0.0534	0.0031	0.0023	0.0056	0.0025	0.0029	0.0142	0.1612	0.0038	0.0036	0.0052	0.0919	0.0082	0.0037	0.0032	0.0033	0.1634	0.103	0.0066	0.0087	0.0047	0.0358	0.0035	0.0112	0.1493
12	rs79622854	96134073	1.24	0.0764474044013007	1.67	0.308662716071979	0.649011906439028	0.388443529293688	0.1426	0.0534	0.0031	0.0023	0.0057	0.0026	0.003	0.0142	0.161	0.004	0.0036	0.0053	0.0919	0.0082	0.0037	0.0032	0.0035	0.1634	0.103	0.0066	0.0087	0.0048	0.0358	0.0035	0.0113	0.1492
12	rs78105765	96134174	1.24	0.0764474044013007	1.67	0.308662716071979	0.651935343030837	0.390751785231909	0.1426	0.0534	0.0031	0.0023	0.0057	0.0026	0.003	0.0142	0.161	0.004	0.0036	0.0053	0.0919	0.0082	0.0037	0.0032	0.0035	0.1635	0.1029	0.0066	0.0087	0.0048	0.0358	0.0035	0.0113	0.1492
12	rs12321507	96134818	1.24	0.0764474044013007	1.68	0.285465824887251	0.669745209361251	0.410002777911692	0.1427	0.0533	0.0031	0.0023	0.0057	0.0026	0.003	0.0142	0.161	0.004	0.0036	0.0053	0.0917	0.0082	0.0037	0.0032	0.0035	0.1635	0.1029	0.0067	0.0087	0.0047	0.0358	0.0035	0.0113	0.1491
12	rs77649004	96135916	1.24	0.0764474044013007	1.69	0.263511633917478	0.676842619410896	0.442461577657479	0.1426	0.0533	0.0031	0.0023	0.0057	0.0026	0.003	0.0142	0.161	0.004	0.0036	0.0053	0.0918	0.0082	0.0037	0.0032	0.0035	0.1635	0.1029	0.0067	0.0087	0.0047	0.0358	0.0035	0.0113	0.149
12	rs10859930	96138257	1.24	0.0764474044013007	1.7	0.24276969786222	0.670395607741152	0.450178624323977	0.1424	0.0534	0.0031	0.0023	0.0057	0.0026	0.003	0.0142	0.1609	0.004	0.0036	0.0053	0.0915	0.0083	0.0037	0.0032	0.0035	0.1636	0.1031	0.0068	0.0086	0.0048	0.0358	0.0036	0.0114	0.1491
12	rs79741376	96138732	1.24	0.0764474044013007	1.7	0.24276969786222	0.668806247206996	0.426346069351981	0.1424	0.0534	0.0031	0.0023	0.0057	0.0026	0.003	0.0142	0.1609	0.004	0.0036	0.0053	0.0915	0.0083	0.0037	0.0033	0.0036	0.1636	0.103	0.0068	0.0086	0.0048	0.0358	0.0036	0.0114	0.1491
12	rs74500701	96139671	1.24	0.0764474044013007	1.7	0.24276969786222	0.662465822013308	0.407533858690854	0.1424	0.0534	0.0031	0.0023	0.0057	0.0026	0.003	0.0142	0.1609	0.004	0.0036	0.0053	0.0914	0.0083	0.0037	0.0033	0.0036	0.1637	0.103	0.0068	0.0086	0.0047	0.0358	0.0036	0.0114	0.1493
12	rs75496963	96139686	1.24	0.0764474044013007	1.7	0.24276969786222	0.650080765080615	0.406365794144653	0.1425	0.0535	0.0031	0.0023	0.0057	0.0026	0.003	0.0142	0.1609	0.004	0.0036	0.0053	0.0912	0.0081	0.0037	0.0031	0.0036	0.1637	0.103	0.0068	0.0086	0.0048	0.0358	0.0036	0.0114	0.1495
12	rs77020210	96150670	1.24	0.0764474044013007	1.7	0.24276969786222	0.621712516913728	0.426346069351981	0.1421	0.0538	0.0031	0.0023	0.0057	0.0027	0.003	0.014	0.1609	0.0041	0.0038	0.0052	0.0911	0.0082	0.0037	0.0032	0.0037	0.1643	0.1022	0.0068	0.0084	0.0047	0.0357	0.0036	0.0114	0.1497
12	rs7955568	96154260	1.24	0.0764474044013007	1.7	0.24276969786222	0.63300462113414	0.43187594389242	0.142	0.0538	0.003	0.0023	0.0057	0.0027	0.003	0.014	0.1609	0.0041	0.0038	0.0051	0.0911	0.0083	0.0037	0.0032	0.0038	0.1643	0.1022	0.0068	0.0083	0.0047	0.0357	0.0036	0.0114	0.1498
12	rs7956096	96154795	1.24	0.0764474044013007	1.7	0.24276969786222	0.62976882473672	0.415083266309195	0.142	0.0538	0.003	0.0023	0.0057	0.0027	0.003	0.014	0.1609	0.0041	0.0038	0.0051	0.0911	0.0083	0.0037	0.0032	0.0038	0.1643	0.1023	0.0069	0.0083	0.0047	0.0357	0.0036	0.0114	0.1498
12	rs56847175	96155539	1.24	0.0764474044013007	1.71	0.223208546872115	0.621991939114887	0.388956147064586	0.142	0.0538	0.003	0.0022	0.0057	0.0027	0.003	0.014	0.1609	0.0041	0.0038	0.0051	0.091	0.0083	0.0037	0.0032	0.0038	0.1643	0.1023	0.0069	0.0083	0.0047	0.0357	0.0036	0.0114	0.1498
12	rs11612530	96159659	1.24	0.0764474044013007	1.71	0.223208546872115	0.610028837291927	0.395379635288288	0.1418	0.0539	0.0031	0.0023	0.0056	0.0027	0.003	0.014	0.1609	0.0041	0.0038	0.0051	0.091	0.0083	0.0037	0.0033	0.0038	0.1644	0.1021	0.0069	0.0083	0.0047	0.0357	0.0036	0.0113	0.1499
12	rs79609031	96160225	1.24	0.0764474044013007	1.7	0.24276969786222	0.605052761621817	0.392935280557162	0.1417	0.054	0.003	0.0023	0.0055	0.0027	0.003	0.014	0.1609	0.0041	0.0038	0.0051	0.091	0.0082	0.0037	0.0034	0.0038	0.1645	0.102	0.0069	0.0082	0.0047	0.0357	0.0036	0.0113	0.1502
12	rs12371229	96162740	1.24	0.0764474044013007	1.7	0.24276969786222	0.556267140462298	0.486965872930003	0.1407	0.0549	0.003	0.0023	0.0053	0.0027	0.0029	0.0141	0.161	0.0041	0.0039	0.0051	0.0902	0.0081	0.0037	0.0032	0.0039	0.1651	0.101	0.0073	0.0081	0.0047	0.0361	0.0036	0.0112	0.1509
12	rs10777736	96166494	1.23	0.0887081089854507	1.7	0.24276969786222	0.575997150789318	0.530734018933312	0.1405	0.0551	0.0029	0.0025	0.0051	0.0029	0.0033	0.0139	0.1608	0.0039	0.004	0.0052	0.0888	0.0081	0.0038	0.0031	0.0044	0.1639	0.1005	0.0077	0.0087	0.0052	0.0359	0.0037	0.0107	0.1526
12	rs73369333	96167185	1.23	0.0887081089854507	1.7	0.24276969786222	0.578832278413825	0.537003495501312	0.1405	0.055	0.0029	0.0025	0.0051	0.003	0.0033	0.014	0.1608	0.0039	0.004	0.0052	0.0888	0.0081	0.0038	0.0031	0.0044	0.1639	0.1005	0.0077	0.0087	0.0052	0.0359	0.0037	0.0107	0.1526
12	rs4432089	96177188	1.23	0.0887081089854507	1.7	0.24276969786222	0.61843361793868	0.610872221258596	0.1403	0.0549	0.0029	0.0025	0.0051	0.003	0.0033	0.0141	0.1608	0.0039	0.004	0.0052	0.089	0.0081	0.0038	0.0032	0.0044	0.1638	0.1007	0.0077	0.0088	0.0051	0.0359	0.0036	0.0107	0.1527
12	rs4762623	96177988	1.23	0.0887081089854507	1.7	0.24276969786222	0.625349490365	0.592655209545446	0.1403	0.0548	0.0029	0.0025	0.0052	0.003	0.0033	0.0141	0.1608	0.004	0.004	0.0052	0.0886	0.0081	0.0038	0.0032	0.0045	0.1639	0.1006	0.0077	0.0088	0.0051	0.036	0.0036	0.0107	0.1527
12	rs73369348	96179598	1.23	0.0887081089854507	1.7	0.24276969786222	0.755809907504896	0.628783921455685	0.1405	0.0548	0.0028	0.0022	0.0052	0.003	0.0032	0.0138	0.1609	0.004	0.004	0.0051	0.0881	0.0079	0.0039	0.0032	0.0045	0.1637	0.1008	0.0078	0.0088	0.0051	0.0363	0.0036	0.0109	0.1532
12	rs73225775	96180385	1.23	0.0887081089854507	1.7	0.24276969786222	0.791622085175067	0.554654453264285	0.1406	0.0547	0.0029	0.0021	0.0052	0.003	0.0032	0.0138	0.1609	0.004	0.004	0.0051	0.0877	0.0079	0.0039	0.0031	0.0045	0.164	0.1012	0.0077	0.0088	0.0052	0.0361	0.0036	0.011	0.1534
12	rs59294014	96180692	1.23	0.0887081089854507	1.71	0.223208546872115	0.796529388680986	0.577268178193843	0.1406	0.0547	0.0029	0.0021	0.0052	0.003	0.0032	0.0138	0.1609	0.004	0.004	0.0051	0.0877	0.0079	0.0039	0.0031	0.0045	0.164	0.1012	0.0077	0.0088	0.0052	0.0361	0.0036	0.011	0.1535
12	rs12307075	96182470	1.23	0.0887081089854507	1.71	0.223208546872115	0.806461704193693	0.583098070253111	0.1407	0.0547	0.0029	0.0021	0.0052	0.003	0.0032	0.0138	0.1609	0.004	0.004	0.0051	0.0876	0.0078	0.0039	0.0031	0.0045	0.164	0.1012	0.0077	0.0088	0.0052	0.0361	0.0036	0.011	0.1535
12	rs75876365	96182636	1.23	0.0887081089854507	1.71	0.223208546872115	0.806069663940473	0.584237255537325	0.1407	0.0547	0.0029	0.0021	0.0052	0.003	0.0032	0.0138	0.1609	0.004	0.004	0.0051	0.0876	0.0078	0.0039	0.0031	0.0045	0.164	0.1012	0.0077	0.0088	0.0052	0.0361	0.0036	0.011	0.1534
12	rs7139030	96185312	1.23	0.0887081089854507	1.72	0.204795704918344	0.798792713727168	0.550298715304813	0.1407	0.0547	0.0029	0.0021	0.0052	0.0029	0.0032	0.0138	0.1609	0.004	0.0041	0.0051	0.0874	0.0078	0.0039	0.0031	0.0045	0.1641	0.1012	0.0077	0.0088	0.0052	0.0361	0.0036	0.011	0.1534
12	rs17024694	96191113	1.23	0.0887081089854507	1.72	0.204795704918344	0.846078193833688	0.552264777328963	0.1414	0.054	0.0029	0.0019	0.0051	0.0029	0.003	0.0136	0.1619	0.0039	0.0039	0.005	0.087	0.0077	0.004	0.0031	0.0044	0.1643	0.1017	0.0076	0.009	0.0052	0.036	0.0037	0.011	0.1533
12	rs7297163	96191712	1.24	0.0764474044013007	1.72	0.204795704918344	0.893042860949042	0.578973023438057	0.1415	0.0539	0.0029	0.0019	0.005	0.0029	0.003	0.0136	0.1621	0.0039	0.0039	0.005	0.0867	0.0076	0.004	0.0031	0.0044	0.1644	0.1018	0.0076	0.009	0.0052	0.0359	0.0037	0.011	0.1533
12	rs7135797	96193034	1.24	0.0764474044013007	1.71	0.223208546872115	0.923144152468693	0.663643895885143	0.1415	0.0537	0.0029	0.0019	0.005	0.003	0.003	0.0135	0.1623	0.0039	0.0039	0.0049	0.0866	0.0076	0.0041	0.0033	0.0044	0.1645	0.1018	0.0076	0.009	0.0052	0.0359	0.0038	0.011	0.1533
12	rs79052023	96201054	1.24	0.0764474044013007	1.7	0.24276969786222	1.01911246749476	0.69655395532931	0.1412	0.0533	0.0029	0.0018	0.005	0.003	0.0029	0.0133	0.163	0.0038	0.0038	0.0048	0.0862	0.0074	0.004	0.0033	0.0044	0.1653	0.1023	0.0075	0.0089	0.0051	0.0362	0.0039	0.0111	0.1532
12	rs11108277	96204323	1.24	0.0764474044013007	1.7	0.24276969786222	1.01790189369008	0.709490064949739	0.1413	0.0533	0.0029	0.0018	0.005	0.003	0.0029	0.0133	0.163	0.0038	0.0038	0.0048	0.0862	0.0074	0.004	0.0033	0.0044	0.1653	0.1022	0.0075	0.0089	0.0051	0.0362	0.0039	0.0111	0.1532
12	rs10859956	96204979	1.24	0.0764474044013007	1.71	0.223208546872115	0.96767454663473	0.631394078410525	0.1419	0.0535	0.0029	0.0018	0.005	0.003	0.0029	0.0132	0.163	0.0038	0.0038	0.0048	0.0863	0.0074	0.004	0.0033	0.0043	0.1656	0.1019	0.0074	0.0089	0.0051	0.0355	0.0039	0.0111	0.1534
12	rs73225779	96208270	1.24	0.0764474044013007	1.71	0.223208546872115	0.965981615175689	0.624728717983503	0.1418	0.0535	0.0029	0.0017	0.005	0.003	0.0028	0.0132	0.1632	0.0038	0.0038	0.0048	0.0864	0.0074	0.004	0.0033	0.0043	0.1657	0.1017	0.0074	0.0089	0.0051	0.0355	0.0038	0.011	0.1537
12	rs10859957	96209271	1.24	0.0764474044013007	1.71	0.223208546872115	0.966743283209307	0.624294597119627	0.1418	0.0535	0.0029	0.0017	0.005	0.003	0.0028	0.0132	0.1632	0.0038	0.0038	0.0048	0.0864	0.0074	0.004	0.0033	0.0043	0.1657	0.1017	0.0074	0.0089	0.0051	0.0355	0.0038	0.011	0.1537
12	rs6538675	96213505	1.24	0.0764474044013007	1.71	0.223208546872115	0.974373551028475	0.639385159727983	0.1419	0.0534	0.0029	0.0017	0.005	0.003	0.0029	0.0132	0.1632	0.0038	0.0037	0.0048	0.0863	0.0074	0.004	0.0033	0.0043	0.1658	0.1017	0.0074	0.0089	0.0051	0.0355	0.0038	0.011	0.1537
12	rs2060546	96215456	1.24	0.0764474044013007	1.71	0.223208546872115	0.97411881123386	0.641568600571146	0.1419	0.0534	0.0029	0.0017	0.005	0.003	0.0029	0.0132	0.1632	0.0038	0.0037	0.0048	0.0863	0.0075	0.004	0.0033	0.0043	0.1658	0.1017	0.0074	0.0089	0.0051	0.0355	0.0038	0.011	0.1537
12	rs1865737	96215828	1.24	0.0764474044013007	1.71	0.223208546872115	0.974203721455888	0.641714224778156	0.1419	0.0534	0.0029	0.0017	0.005	0.003	0.0029	0.0132	0.1632	0.0038	0.0037	0.0048	0.0863	0.0075	0.004	0.0033	0.0043	0.1658	0.1017	0.0074	0.0089	0.0051	0.0355	0.0038	0.011	0.1537
12	rs2043605	96218191	1.24	0.0764474044013007	1.71	0.223208546872115	0.974543392771674	0.646232374718404	0.1419	0.0534	0.0029	0.0017	0.005	0.003	0.0029	0.0132	0.1632	0.0038	0.0037	0.0048	0.0863	0.0075	0.004	0.0033	0.0043	0.1658	0.1017	0.0074	0.0089	0.0051	0.0355	0.0038	0.011	0.1537
12	rs9668927	96220766	1.24	0.0764474044013007	1.72	0.204795704918344	0.981091544632926	0.639094165100615	0.1419	0.0534	0.0029	0.0017	0.005	0.003	0.0029	0.0131	0.1632	0.0038	0.0037	0.0047	0.0864	0.0074	0.004	0.0033	0.0043	0.1659	0.1017	0.0074	0.0088	0.0051	0.0355	0.0038	0.011	0.1537
12	rs10507062	96222568	1.24	0.0764474044013007	1.72	0.204795704918344	0.979303899099328	0.637494245936167	0.1419	0.0534	0.0029	0.0017	0.005	0.003	0.0029	0.0131	0.1632	0.0038	0.0037	0.0048	0.0864	0.0074	0.004	0.0033	0.0044	0.1659	0.1017	0.0074	0.0088	0.0051	0.0355	0.0038	0.011	0.1536
12	rs74863800	96226436	1.24	0.0764474044013007	1.72	0.204795704918344	0.973948999918925	0.611736099676105	0.1419	0.0534	0.0029	0.0017	0.005	0.003	0.0028	0.0131	0.1632	0.0038	0.0037	0.0048	0.0864	0.0074	0.004	0.0033	0.0044	0.166	0.1017	0.0073	0.0088	0.0051	0.0354	0.0038	0.011	0.1537
12	rs80211447	96227781	1.24	0.0764474044013007	1.71	0.223208546872115	0.985438536960202	0.641422984042132	0.1419	0.0534	0.0029	0.0017	0.005	0.003	0.0028	0.0131	0.1632	0.0038	0.0037	0.0048	0.0864	0.0074	0.004	0.0033	0.0044	0.166	0.1018	0.0073	0.0088	0.0051	0.0353	0.0038	0.011	0.1537
12	rs75380177	96228352	1.24	0.0764474044013007	1.71	0.223208546872115	0.985012012813301	0.629218771888912	0.1419	0.0534	0.0029	0.0017	0.005	0.003	0.0028	0.0131	0.1632	0.0038	0.0037	0.0048	0.0865	0.0074	0.004	0.0033	0.0044	0.1661	0.1018	0.0073	0.0088	0.0051	0.0353	0.0038	0.011	0.1537
12	rs79358863	96231729	1.24	0.0764474044013007	1.71	0.223208546872115	0.982880527956594	0.607132093668212	0.142	0.0534	0.0029	0.0017	0.005	0.003	0.0028	0.013	0.1632	0.0038	0.0037	0.0048	0.0865	0.0074	0.004	0.0033	0.0044	0.1661	0.1017	0.0073	0.0088	0.0051	0.0353	0.0038	0.011	0.1538
12	rs76523444	96232019	1.25	0.0655389160366862	1.72	0.204795704918344	0.983050977053251	0.61144810810368	0.142	0.0534	0.0029	0.0017	0.005	0.003	0.0028	0.013	0.1632	0.0038	0.0037	0.0048	0.0865	0.0074	0.004	0.0033	0.0044	0.1661	0.1017	0.0073	0.0088	0.0051	0.0353	0.0038	0.011	0.1538
12	rs58464308	96238299	1.24	0.0764474044013007	1.72	0.204795704918344	0.992273207597361	0.605982382047486	0.1421	0.0534	0.0028	0.0017	0.005	0.003	0.0028	0.013	0.1633	0.0037	0.0036	0.0047	0.0865	0.0074	0.0039	0.0033	0.0044	0.1662	0.1017	0.0073	0.0088	0.0051	0.0353	0.0038	0.011	0.1538
12	rs76415780	96243051	1.25	0.0655389160366862	1.72	0.204795704918344	0.988853453825992	0.597662511720021	0.1421	0.0534	0.0028	0.0017	0.005	0.003	0.0028	0.0129	0.1633	0.0037	0.0036	0.0047	0.0865	0.0074	0.0039	0.0032	0.0044	0.1661	0.1017	0.0073	0.0088	0.0051	0.0353	0.0038	0.011	0.1539
12	rs4762630	96244409	1.25	0.0655389160366862	1.72	0.204795704918344	0.986462503707182	0.595372209654372	0.1421	0.0534	0.0028	0.0017	0.005	0.003	0.0028	0.0129	0.1633	0.0037	0.0036	0.0047	0.0866	0.0074	0.0039	0.0032	0.0044	0.1661	0.1017	0.0073	0.0088	0.0051	0.0353	0.0038	0.011	0.1539
12	rs11108305	96245526	1.25	0.0655389160366862	1.72	0.204795704918344	0.988597167189481	0.599954910725939	0.1422	0.0534	0.0028	0.0017	0.005	0.003	0.0028	0.0129	0.1633	0.0037	0.0036	0.0047	0.0866	0.0074	0.0039	0.0032	0.0044	0.1661	0.1017	0.0073	0.0088	0.0051	0.0353	0.0038	0.011	0.1539
12	rs4762247	96247316	1.24	0.0764474044013007	1.71	0.223208546872115	0.985950465848153	0.592941069461139	0.1422	0.0535	0.0028	0.0018	0.005	0.0031	0.0028	0.0129	0.1633	0.0037	0.0036	0.0047	0.0866	0.0073	0.0039	0.0032	0.0044	0.166	0.1016	0.0073	0.0088	0.0051	0.0352	0.0038	0.011	0.1539
12	rs77416071	96248724	1.24	0.0764474044013007	1.71	0.223208546872115	0.983903404371368	0.57343673020212	0.1422	0.0536	0.0028	0.0018	0.005	0.0032	0.0029	0.0129	0.1634	0.0037	0.0036	0.0047	0.0866	0.0072	0.004	0.0033	0.0044	0.1658	0.1016	0.0073	0.0088	0.0051	0.0352	0.0038	0.011	0.1539
12	rs4762631	96249476	1.24	0.0764474044013007	1.71	0.223208546872115	0.987145390320194	0.560569184614325	0.1422	0.0535	0.0028	0.0017	0.005	0.0032	0.0029	0.0129	0.1634	0.0037	0.0036	0.0047	0.0866	0.0072	0.004	0.0033	0.0044	0.1658	0.1016	0.0073	0.0088	0.0051	0.0352	0.0038	0.011	0.1539
12	rs74393306	96257060	1.24	0.0764474044013007	1.71	0.223208546872115	1.04100246785436	0.492418359431714	0.1427	0.0533	0.0027	0.0016	0.005	0.003	0.0026	0.0129	0.164	0.0037	0.0036	0.0047	0.086	0.0074	0.0037	0.0032	0.0043	0.1663	0.1013	0.0073	0.0089	0.0049	0.0348	0.0037	0.0113	0.1546
12	rs79405761	96257692	1.24	0.0764474044013007	1.71	0.223208546872115	1.03768953803453	0.493101014118184	0.1428	0.0533	0.0027	0.0016	0.005	0.003	0.0026	0.0129	0.1639	0.0037	0.0036	0.0047	0.086	0.0074	0.0037	0.0032	0.0043	0.1663	0.1012	0.0073	0.0089	0.0049	0.0348	0.0037	0.0113	0.1548
12	rs58459759	96258520	1.24	0.0764474044013007	1.71	0.223208546872115	1.0369055222819	0.489281274638219	0.1428	0.0533	0.0027	0.0016	0.005	0.003	0.0026	0.0129	0.1639	0.0037	0.0036	0.0047	0.086	0.0074	0.0037	0.0032	0.0043	0.1663	0.1011	0.0073	0.009	0.0049	0.0348	0.0037	0.0113	0.1549
12	rs7957346	96260474	1.24	0.0764474044013007	1.71	0.223208546872115	1.04170047057173	0.498434009009678	0.1428	0.0533	0.0027	0.0016	0.005	0.003	0.0026	0.0129	0.1639	0.0037	0.0036	0.0047	0.086	0.0074	0.0037	0.0032	0.0043	0.1663	0.1011	0.0072	0.009	0.0049	0.0348	0.0037	0.0113	0.155
12	rs7960706	96260947	1.24	0.0764474044013007	1.71	0.223208546872115	1.00307696479543	0.508455416393232	0.1428	0.0533	0.0027	0.0016	0.005	0.003	0.0026	0.0128	0.1639	0.0038	0.0036	0.0046	0.086	0.0074	0.0037	0.0032	0.0043	0.1663	0.1011	0.0074	0.0089	0.0049	0.0348	0.0037	0.0112	0.155
12	rs17310830	96262560	1.25	0.0655389160366862	1.71	0.223208546872115	1.07401199551885	0.484245493300183	0.1428	0.0533	0.0026	0.0016	0.005	0.003	0.0026	0.0128	0.1641	0.0038	0.0036	0.0046	0.0857	0.0074	0.0036	0.0031	0.0044	0.1664	0.1012	0.0074	0.0089	0.0049	0.0348	0.0037	0.0112	0.1551
12	rs7977565	96265482	1.25	0.0655389160366862	1.71	0.223208546872115	1.35852027801006	0.527814555836405	0.1428	0.0533	0.0026	0.0016	0.005	0.003	0.0026	0.0129	0.1641	0.0038	0.0036	0.0046	0.0849	0.0074	0.0036	0.0031	0.0046	0.1667	0.1012	0.0074	0.0089	0.0049	0.0348	0.0037	0.0113	0.1552
12	rs2117914	96266035	1.25	0.0655389160366862	1.71	0.223208546872115	1.36423485763278	0.527953486639443	0.1428	0.0533	0.0026	0.0016	0.005	0.003	0.0026	0.0129	0.1641	0.0038	0.0036	0.0046	0.0849	0.0074	0.0036	0.0031	0.0046	0.1666	0.1012	0.0074	0.0089	0.0049	0.0348	0.0037	0.0113	0.1552
12	rs55793243	96270455	1.25	0.0655389160366862	1.71	0.223208546872115	1.40625200241122	0.518803754650554	0.1428	0.0533	0.0026	0.0016	0.005	0.003	0.0026	0.0129	0.1643	0.0038	0.0036	0.0046	0.0848	0.0074	0.0036	0.0031	0.0047	0.1667	0.1011	0.0074	0.0089	0.0049	0.0348	0.0037	0.0114	0.155
12	rs75200471	96270621	1.25	0.0655389160366862	1.7	0.24276969786222	1.41125527347536	0.522126286451993	0.1428	0.0533	0.0026	0.0016	0.005	0.003	0.0026	0.0129	0.1643	0.0038	0.0036	0.0046	0.0848	0.0074	0.0036	0.0033	0.0047	0.1667	0.1011	0.0074	0.0089	0.0049	0.0348	0.0036	0.0114	0.155
12	rs1036429	96271428	1.25	0.0655389160366862	1.69	0.263511633917478	1.41135344285778	0.524760394299697	0.1428	0.0533	0.0026	0.0016	0.005	0.003	0.0026	0.0129	0.1643	0.0038	0.0036	0.0046	0.0848	0.0074	0.0036	0.0033	0.0047	0.1667	0.1011	0.0074	0.0089	0.0049	0.0348	0.0036	0.0114	0.155
12	rs17370487	96272463	1.25	0.0655389160366862	1.68	0.285465824887251	1.40821328191773	0.517006279048997	0.1428	0.0533	0.0026	0.0016	0.005	0.003	0.0026	0.0129	0.1643	0.0038	0.0036	0.0046	0.0848	0.0074	0.0036	0.0033	0.0047	0.1667	0.1011	0.0074	0.0089	0.0049	0.0348	0.0036	0.0114	0.155
12	rs7301519	96280624	1.25	0.0655389160366862	1.68	0.285465824887251	1.42019906811191	0.527258924046138	0.144	0.053	0.0025	0.0017	0.0048	0.003	0.0028	0.0126	0.1642	0.0038	0.0039	0.0046	0.0845	0.0074	0.0035	0.0032	0.0047	0.1673	0.1006	0.0072	0.0093	0.005	0.0348	0.0035	0.0112	0.1547
12	rs75143514	96281291	1.25	0.0655389160366862	1.68	0.285465824887251	1.42551628135201	0.524344261703423	0.1441	0.053	0.0025	0.0017	0.0048	0.003	0.0028	0.0126	0.1642	0.0038	0.0039	0.0046	0.0845	0.0074	0.0035	0.0031	0.0047	0.1673	0.1006	0.0072	0.0093	0.005	0.0348	0.0035	0.0112	0.1547
12	rs60834030	96282569	1.25	0.0655389160366862	1.68	0.285465824887251	1.44438241651883	0.528787263283856	0.1443	0.0529	0.0025	0.0017	0.0047	0.003	0.0028	0.0126	0.1642	0.0038	0.004	0.0046	0.0844	0.0074	0.0035	0.0031	0.0047	0.1674	0.1006	0.0072	0.0094	0.005	0.0347	0.0035	0.0111	0.1547
12	rs75611089	96283379	1.25	0.0655389160366862	1.68	0.285465824887251	1.46154951059513	0.541752536685539	0.1443	0.0529	0.0025	0.0017	0.0047	0.003	0.0028	0.0125	0.1641	0.0037	0.004	0.0046	0.0844	0.0074	0.0035	0.0031	0.0047	0.1674	0.1005	0.0071	0.0094	0.005	0.0347	0.0035	0.0111	0.1546
12	rs6538681	96284650	1.25	0.0655389160366862	1.68	0.285465824887251	1.47390012039776	0.557750729119888	0.1444	0.0529	0.0025	0.0017	0.0047	0.003	0.0028	0.0125	0.1642	0.0037	0.004	0.0046	0.0843	0.0073	0.0035	0.0031	0.0048	0.1674	0.1005	0.0071	0.0095	0.005	0.0347	0.0034	0.0111	0.1546
12	rs11108320	96288585	1.25	0.0655389160366862	1.67	0.308662716071979	1.41921520789574	0.570319389559815	0.1447	0.0527	0.0025	0.0018	0.0047	0.0033	0.0029	0.0124	0.1644	0.0037	0.004	0.0045	0.0841	0.0072	0.0035	0.0031	0.0048	0.1674	0.1003	0.0069	0.01	0.005	0.0347	0.0034	0.0111	0.1544
12	rs10859974	96288860	1.25	0.0655389160366862	1.67	0.308662716071979	1.40076583343627	0.557469074962144	0.1446	0.0528	0.0025	0.0019	0.0047	0.0033	0.0029	0.0124	0.1645	0.0037	0.004	0.0045	0.0841	0.0072	0.0035	0.0031	0.0048	0.1674	0.1003	0.0069	0.01	0.005	0.0345	0.0034	0.0111	0.1545
12	rs66864281	96289206	1.25	0.0655389160366862	1.67	0.308662716071979	1.44141308057122	0.602392874208329	0.1447	0.0527	0.0025	0.0019	0.0048	0.0033	0.0029	0.0123	0.1645	0.0037	0.004	0.0045	0.0841	0.0072	0.0035	0.0031	0.0048	0.1674	0.1001	0.0069	0.0101	0.005	0.0345	0.0034	0.0111	0.1544
12	rs76705729	96290167	1.25	0.0655389160366862	1.67	0.308662716071979	1.48588860300085	0.580821308540651	0.1448	0.0527	0.0025	0.0019	0.0049	0.0033	0.0029	0.0122	0.1647	0.0037	0.004	0.0045	0.0843	0.007	0.0035	0.0031	0.0048	0.1674	0.1	0.0069	0.0102	0.0051	0.0345	0.0035	0.011	0.1543
12	rs76939218	96290328	1.25	0.0655389160366862	1.67	0.308662716071979	1.48698932700699	0.578262523583105	0.1448	0.0527	0.0025	0.0019	0.0049	0.0033	0.0029	0.0122	0.1647	0.0037	0.004	0.0045	0.0843	0.007	0.0035	0.0031	0.0048	0.1674	0.1	0.0069	0.0102	0.0051	0.0345	0.0035	0.011	0.1542
12	rs56268711	96291661	1.25	0.0655389160366862	1.67	0.308662716071979	1.48438809677062	0.586232116660572	0.1448	0.0527	0.0025	0.0019	0.0049	0.0033	0.0029	0.0122	0.1647	0.0036	0.0041	0.0045	0.0843	0.007	0.0035	0.0031	0.0048	0.1675	0.1	0.0069	0.0103	0.0051	0.0345	0.0035	0.011	0.1542
12	rs77484769	96291983	1.25	0.0655389160366862	1.68	0.285465824887251	1.48618877086063	0.581959420941947	0.1448	0.0527	0.0025	0.0019	0.0049	0.0033	0.0029	0.0122	0.1648	0.0036	0.0041	0.0045	0.0843	0.007	0.0035	0.0031	0.0048	0.1675	0.1	0.0069	0.0103	0.0051	0.0345	0.0035	0.011	0.1541
12	rs75959092	96292170	1.25	0.0655389160366862	1.69	0.263511633917478	1.49159558588922	0.588942040111082	0.1448	0.0527	0.0025	0.0019	0.0049	0.0033	0.0029	0.0122	0.1648	0.0036	0.0041	0.0045	0.0843	0.007	0.0035	0.0031	0.0048	0.1676	0.1	0.0069	0.0103	0.0051	0.0345	0.0035	0.011	0.154
12	rs10859976	96294278	1.25	0.0655389160366862	1.69	0.263511633917478	1.52146098134367	0.607132093668212	0.145	0.0528	0.0025	0.002	0.0049	0.0034	0.0029	0.0122	0.165	0.0035	0.0041	0.0045	0.0843	0.007	0.0035	0.0031	0.0048	0.1678	0.1001	0.0069	0.0102	0.0051	0.0346	0.0034	0.011	0.1532
12	rs79004187	96294289	1.25	0.0655389160366862	1.7	0.24276969786222	1.47300242066798	0.599954910725939	0.145	0.0528	0.0025	0.002	0.0049	0.0034	0.0029	0.0122	0.165	0.0036	0.0041	0.0045	0.0842	0.007	0.0035	0.0031	0.0048	0.1678	0.1001	0.0069	0.0102	0.0051	0.0345	0.0034	0.011	0.1532
12	rs61584320	96296392	1.25	0.0655389160366862	1.7	0.24276969786222	1.48668909995619	0.591512100163175	0.1451	0.0528	0.0025	0.002	0.0049	0.0034	0.0029	0.0122	0.165	0.0036	0.0041	0.0045	0.0843	0.007	0.0035	0.0031	0.0048	0.1678	0.1002	0.0069	0.0101	0.0051	0.0345	0.0034	0.011	0.1528
12	rs75335372	96297357	1.25	0.0655389160366862	1.71	0.223208546872115	1.4854884137235	0.603397425193953	0.1451	0.0527	0.0025	0.002	0.0049	0.0034	0.0029	0.0122	0.165	0.0036	0.0041	0.0044	0.0844	0.007	0.0035	0.0031	0.0048	0.1678	0.1002	0.0069	0.0101	0.0051	0.0345	0.0034	0.011	0.1528
12	rs56028814	96305115	1.25	0.0655389160366862	1.71	0.223208546872115	1.48228832109736	0.588942040111082	0.1451	0.0526	0.0026	0.0021	0.0049	0.0035	0.003	0.0122	0.1649	0.0035	0.0041	0.0044	0.0847	0.0069	0.0035	0.0031	0.0049	0.1679	0.1002	0.007	0.01	0.0051	0.0344	0.0035	0.011	0.1525
12	rs11615470	96307670	1.25	0.0655389160366862	1.71	0.223208546872115	1.48018963476079	0.592226481577122	0.1451	0.0526	0.0026	0.0021	0.0049	0.0035	0.003	0.0122	0.165	0.0035	0.0041	0.0044	0.0848	0.0069	0.0036	0.0031	0.0049	0.1678	0.1001	0.007	0.01	0.0051	0.0344	0.0035	0.011	0.1525
12	rs79144856	96308017	1.25	0.0655389160366862	1.71	0.223208546872115	1.47679407344151	0.599954910725939	0.1451	0.0526	0.0026	0.0021	0.0049	0.0035	0.003	0.0122	0.165	0.0035	0.0041	0.0044	0.0848	0.0069	0.0036	0.0032	0.0049	0.1678	0.1001	0.007	0.01	0.0051	0.0344	0.0035	0.011	0.1525
12	rs76474563	96308251	1.25	0.0655389160366862	1.71	0.223208546872115	1.47469824421807	0.595515291962389	0.1451	0.0526	0.0026	0.0021	0.0049	0.0035	0.003	0.0122	0.165	0.0035	0.0041	0.0044	0.0848	0.0069	0.0036	0.0032	0.0049	0.1678	0.1001	0.007	0.01	0.0051	0.0344	0.0035	0.011	0.1524
12	rs17370758	96308801	1.25	0.0655389160366862	1.71	0.223208546872115	1.47080888896776	0.604689575362961	0.1451	0.0526	0.0026	0.0021	0.0049	0.0035	0.003	0.0122	0.165	0.0035	0.0041	0.0044	0.0849	0.0069	0.0036	0.0032	0.0049	0.1677	0.1	0.007	0.01	0.0051	0.0344	0.0035	0.011	0.1524
12	rs73231441	96309205	1.25	0.0655389160366862	1.71	0.223208546872115	1.46841731477541	0.609576945821305	0.1451	0.0525	0.0026	0.0021	0.0049	0.0035	0.003	0.0122	0.1651	0.0035	0.0041	0.0044	0.0849	0.0069	0.0036	0.0032	0.0049	0.1677	0.1	0.007	0.01	0.0051	0.0344	0.0035	0.011	0.1524
12	rs12368787	96312686	1.26	0.0558850734446599	1.71	0.223208546872115	1.43044618983967	0.582528678542402	0.1451	0.0523	0.0025	0.0022	0.0049	0.0035	0.003	0.0122	0.1652	0.0034	0.0041	0.0044	0.0852	0.007	0.0038	0.0031	0.0049	0.1673	0.0996	0.0072	0.0101	0.0051	0.0343	0.0035	0.0111	0.1522
12	rs11108336	96316372	1.26	0.0558850734446599	1.71	0.223208546872115	1.65905087137057	0.598808449558122	0.1461	0.0511	0.0018	0.0028	0.0051	0.0037	0.0031	0.0118	0.1675	0.0031	0.0042	0.0045	0.0888	0.0068	0.0039	0.0031	0.0048	0.1648	0.0966	0.0079	0.0108	0.0053	0.0337	0.0039	0.0111	0.1514
12	rs7965888	96317224	1.26	0.0558850734446599	1.74	0.171280181914382	1.65156127038264	0.584094828097733	0.1461	0.0511	0.0018	0.0028	0.0051	0.0037	0.0031	0.0118	0.1674	0.0031	0.0042	0.0045	0.0887	0.0068	0.0039	0.0031	0.0048	0.1648	0.0966	0.0079	0.0108	0.0053	0.0337	0.0039	0.0111	0.1514
12	rs113235451	96323436	1.26	0.0558850734446599	1.74	0.171280181914382	1.64429125043635	0.613176538488078	0.1462	0.0511	0.0018	0.0027	0.0051	0.0037	0.0031	0.0117	0.1675	0.0031	0.0043	0.0045	0.0888	0.0068	0.0039	0.0031	0.0048	0.1645	0.0965	0.0079	0.0108	0.0053	0.0336	0.0039	0.0111	0.1514
12	rs11837453	96325855	1.26	0.0558850734446599	1.74	0.171280181914382	1.64066051511456	0.578120448915861	0.1462	0.051	0.0018	0.0027	0.0051	0.0038	0.0031	0.0117	0.1674	0.0031	0.0043	0.0045	0.0889	0.0068	0.004	0.0031	0.0048	0.1644	0.0965	0.0079	0.0108	0.0053	0.0336	0.004	0.0111	0.1513
12	rs56125346	96327407	1.26	0.0558850734446599	1.74	0.171280181914382	1.63226891062641	0.543151282961801	0.1462	0.051	0.0018	0.0027	0.0051	0.0038	0.0031	0.0117	0.1674	0.0031	0.0043	0.0045	0.0889	0.0068	0.004	0.0031	0.0048	0.1643	0.0965	0.0079	0.0108	0.0053	0.0336	0.004	0.0111	0.1513
12	rs75683420	96329056	1.26	0.0558850734446599	1.76	0.141944438278083	1.62761353177046	0.519633887814799	0.1463	0.051	0.0018	0.0027	0.005	0.0038	0.0031	0.0117	0.1674	0.0031	0.0043	0.0045	0.0889	0.0068	0.004	0.0031	0.0048	0.1643	0.0965	0.0079	0.0108	0.0053	0.0336	0.004	0.0111	0.1513
12	rs78047327	96333513	1.26	0.0558850734446599	1.77	0.128753168183355	1.6372398650087	0.525870485250927	0.1464	0.0509	0.0018	0.0028	0.005	0.0038	0.0031	0.0117	0.1674	0.0031	0.0043	0.0046	0.089	0.0068	0.0041	0.0032	0.0048	0.1639	0.0966	0.0079	0.0108	0.0054	0.0336	0.004	0.0112	0.1513
12	rs117599264	96334255	1.26	0.0558850734446599	1.77	0.128753168183355	1.64242365880923	0.529204274829661	0.1464	0.0508	0.0018	0.0028	0.005	0.0038	0.0031	0.0116	0.1674	0.0031	0.0043	0.0046	0.089	0.0068	0.0041	0.0032	0.0049	0.1637	0.0966	0.0079	0.0108	0.0054	0.0335	0.004	0.0112	0.1513
12	rs116050727	96334292	1.26	0.0558850734446599	1.77	0.128753168183355	1.64709405158448	0.526425750854876	0.1464	0.0509	0.0018	0.0028	0.005	0.0038	0.0031	0.0115	0.1673	0.0031	0.0043	0.0046	0.089	0.0068	0.0041	0.0032	0.0049	0.1637	0.0966	0.008	0.0108	0.0054	0.0335	0.004	0.0112	0.1514
12	rs7955450	96337183	1.26	0.0558850734446599	1.77	0.128753168183355	1.77622824542758	0.540773945862708	0.147	0.0505	0.0018	0.0031	0.005	0.004	0.0031	0.0113	0.1676	0.003	0.0045	0.0046	0.0891	0.0068	0.0043	0.0034	0.005	0.1619	0.0966	0.008	0.0108	0.0055	0.0334	0.0042	0.0114	0.1514
12	rs1982138	96346594	1.27	0.0473888655537761	1.76	0.141944438278083	1.74592989145515	0.527536721652744	0.1472	0.0502	0.0019	0.0032	0.0049	0.004	0.0031	0.0113	0.1665	0.0031	0.0046	0.0047	0.0896	0.0069	0.0045	0.0035	0.005	0.1613	0.0964	0.0082	0.0109	0.0055	0.0334	0.0044	0.0115	0.1517
12	rs77883429	96358215	1.27	0.0473888655537761	1.76	0.141944438278083	1.75675265711183	0.500077873694875	0.147	0.0499	0.0019	0.0033	0.0049	0.004	0.0031	0.0113	0.1662	0.0031	0.0046	0.0047	0.0898	0.0069	0.0045	0.0035	0.005	0.1612	0.0962	0.0083	0.011	0.0054	0.0333	0.0046	0.0116	0.1518
12	rs4762657	96359301	1.27	0.0473888655537761	1.76	0.141944438278083	1.77143224824362	0.50309520257712	0.1469	0.0498	0.0019	0.0034	0.005	0.004	0.0031	0.0114	0.1661	0.0031	0.0046	0.0048	0.0899	0.007	0.0045	0.0035	0.0049	0.1611	0.0962	0.0084	0.011	0.0054	0.0333	0.0046	0.0117	0.1518
12	rs10507068	96360473	1.27	0.0473888655537761	1.76	0.141944438278083	1.75102005313413	0.458064767539088	0.1469	0.0498	0.0019	0.0034	0.005	0.004	0.0031	0.0113	0.166	0.0031	0.0046	0.0048	0.09	0.007	0.0044	0.0035	0.0049	0.161	0.0962	0.0084	0.011	0.0054	0.0333	0.0047	0.0117	0.1518
12	rs58643804	96366072	1.27	0.0473888655537761	1.76	0.141944438278083	1.90215438957583	0.524344261703423	0.146	0.0494	0.0021	0.0039	0.0051	0.0041	0.003	0.0109	0.1651	0.0031	0.0048	0.0052	0.0905	0.0071	0.0047	0.0035	0.0047	0.1602	0.0959	0.0088	0.011	0.0056	0.0338	0.0053	0.012	0.1515
12	rs3812807	96366511	1.27	0.0473888655537761	1.76	0.141944438278083	1.91888165105512	0.48710199483711	0.1459	0.0493	0.0021	0.0039	0.0051	0.0041	0.003	0.0109	0.165	0.0031	0.0048	0.0052	0.0905	0.0071	0.0047	0.0035	0.0047	0.16	0.0959	0.0089	0.011	0.0056	0.0338	0.0054	0.012	0.1515
12	Affx-35777219	96367393	1.27	0.0473888655537761	1.76	0.141944438278083	1.98307205494276	0.341493703791525	0.1457	0.0493	0.0022	0.0039	0.0051	0.0041	0.003	0.011	0.1645	0.0031	0.0048	0.0053	0.0906	0.0071	0.0048	0.0035	0.0046	0.1597	0.0957	0.009	0.011	0.0056	0.0338	0.0055	0.0124	0.1518
12	rs117562170	96367480	1.27	0.0473888655537761	1.76	0.141944438278083	1.9800835827004	0.328838600465995	0.1457	0.0493	0.0022	0.0039	0.0051	0.0041	0.003	0.011	0.1645	0.0031	0.0048	0.0053	0.0906	0.0071	0.0048	0.0035	0.0046	0.1596	0.0957	0.009	0.011	0.0056	0.0338	0.0055	0.0124	0.1518
12	rs2230885	96367900	1.27	0.0473888655537761	1.75	0.156107803097264	2.04517001261857	0.395894769485772	0.1456	0.0493	0.0022	0.0038	0.0051	0.004	0.003	0.011	0.1644	0.0031	0.0049	0.0053	0.0907	0.0071	0.0048	0.0034	0.0046	0.1594	0.0955	0.0091	0.011	0.0057	0.0338	0.0057	0.0124	0.152
12	rs2068662	96368255	1.27	0.0473888655537761	1.75	0.156107803097264	2.04628868763424	0.400926996813227	0.1457	0.0493	0.0022	0.0038	0.0051	0.004	0.003	0.011	0.1645	0.0031	0.0049	0.0053	0.0903	0.0071	0.0048	0.0034	0.0046	0.1594	0.0955	0.0091	0.0111	0.0057	0.0339	0.0057	0.0124	0.1522
12	rs10777764	96371005	1.27	0.0473888655537761	1.76	0.141944438278083	2.04606493638008	0.348556194043495	0.1456	0.0494	0.0022	0.0038	0.005	0.004	0.003	0.0109	0.1645	0.0032	0.0049	0.0052	0.0904	0.0069	0.005	0.0035	0.0046	0.1593	0.0954	0.0091	0.0112	0.0056	0.034	0.0057	0.0124	0.152
12	rs75099937	96372058	1.27	0.0473888655537761	1.75	0.156107803097264	1.97400063479548	0.321652798092679	0.1456	0.0494	0.0023	0.0037	0.005	0.004	0.003	0.0109	0.1645	0.0032	0.0049	0.0052	0.0904	0.0069	0.005	0.0035	0.0046	0.1591	0.0955	0.0091	0.0112	0.0056	0.0342	0.0057	0.0124	0.1521
12	rs7137747	96373230	1.27	0.0473888655537761	1.75	0.156107803097264	1.89440897855794	0.331284996328168	0.1456	0.0493	0.0023	0.0037	0.005	0.004	0.003	0.011	0.1645	0.0032	0.0049	0.0052	0.0904	0.0068	0.005	0.0035	0.0046	0.1592	0.0954	0.0091	0.0112	0.0056	0.0343	0.0057	0.0124	0.1523
12	rs7297245	96374614	1.27	0.0473888655537761	1.75	0.156107803097264	1.84589386581302	0.33373667732889	0.1458	0.0494	0.0023	0.0036	0.0049	0.004	0.003	0.011	0.1647	0.0033	0.0046	0.0052	0.0906	0.0065	0.005	0.0035	0.0045	0.1593	0.0954	0.0088	0.0113	0.0056	0.0342	0.0057	0.0123	0.1525
12	rs10859995	96375682	1.27	0.0473888655537761	1.76	0.141944438278083	1.88177766759832	0.346941786734626	0.1458	0.0494	0.0023	0.0036	0.0049	0.004	0.003	0.011	0.1647	0.0033	0.0046	0.0052	0.0906	0.0065	0.005	0.0035	0.0045	0.1592	0.0954	0.0088	0.0113	0.0056	0.0342	0.0057	0.0124	0.1525
12	rs10745747	96384031	1.27	0.0473888655537761	1.76	0.141944438278083	1.70539560272243	0.271326131684675	0.1459	0.0491	0.0026	0.0035	0.005	0.0039	0.0032	0.0108	0.1643	0.0034	0.0047	0.0052	0.091	0.0069	0.005	0.0037	0.0045	0.158	0.095	0.0089	0.0111	0.0055	0.0342	0.006	0.0129	0.1524
12	rs57822148	96384139	1.27	0.0473888655537761	1.75	0.156107803097264	1.70508024441113	0.251719950842985	0.1458	0.0491	0.0026	0.0035	0.005	0.0039	0.0032	0.0108	0.1644	0.0034	0.0047	0.0052	0.091	0.0069	0.005	0.0037	0.0045	0.158	0.095	0.0089	0.0111	0.0055	0.0342	0.006	0.0129	0.1525
12	rs36014288	96384249	1.27	0.0473888655537761	1.75	0.156107803097264	1.70066738143333	0.254088928301906	0.1458	0.0491	0.0026	0.0036	0.005	0.0039	0.0033	0.0108	0.1643	0.0034	0.0047	0.0052	0.091	0.007	0.0051	0.0037	0.0045	0.158	0.0948	0.0089	0.0111	0.0055	0.0342	0.006	0.0129	0.1525
12	rs76340566	96387328	1.28	0.0399545156677779	1.75	0.156107803097264	1.66915999805041	0.236439561525388	0.1462	0.049	0.0027	0.0035	0.0051	0.0039	0.0033	0.0109	0.164	0.0034	0.0047	0.0052	0.0916	0.0073	0.005	0.0037	0.0044	0.1573	0.0942	0.009	0.011	0.0055	0.0342	0.0061	0.013	0.1526
12	rs17024986	96388083	1.28	0.0399545156677779	1.75	0.156107803097264	1.67615526878678	0.224069653087461	0.1463	0.0489	0.0027	0.0035	0.0051	0.0038	0.0033	0.0109	0.1638	0.0034	0.0047	0.0053	0.0918	0.0074	0.005	0.0037	0.0044	0.157	0.0941	0.009	0.011	0.0055	0.0342	0.0062	0.0131	0.1526
12	rs4762264	96389103	1.28	0.0399545156677779	1.75	0.156107803097264	1.67176896402518	0.174056350721269	0.1467	0.0488	0.0028	0.0035	0.0052	0.0037	0.0033	0.0111	0.1638	0.0036	0.0047	0.0054	0.0925	0.0077	0.0047	0.0037	0.0043	0.1561	0.0936	0.009	0.0109	0.0056	0.0341	0.0065	0.0133	0.1524
12	rs118085647	96389990	1.28	0.0399545156677779	1.75	0.156107803097264	1.66550986808811	0.162338419146868	0.1471	0.0486	0.0029	0.0034	0.0053	0.0035	0.0033	0.0112	0.1638	0.0036	0.0046	0.0055	0.093	0.008	0.0046	0.0037	0.0041	0.1554	0.0932	0.009	0.0107	0.0056	0.034	0.0066	0.0134	0.1522
12	rs74620184	96390890	1.28	0.0399545156677779	1.75	0.156107803097264	1.65353652540973	0.153764363523109	0.1471	0.0486	0.003	0.0034	0.0054	0.0035	0.0033	0.0112	0.1638	0.0037	0.0048	0.0055	0.0931	0.0081	0.0047	0.0037	0.0041	0.1551	0.0931	0.0091	0.0107	0.0056	0.034	0.0067	0.0134	0.152
12	rs79711511	96391363	1.28	0.0399545156677779	1.75	0.156107803097264	1.63392529751538	0.154528282011522	0.1471	0.0486	0.003	0.0034	0.0054	0.0035	0.0033	0.0112	0.1638	0.0037	0.0048	0.0055	0.0931	0.0081	0.0047	0.0037	0.0041	0.155	0.0931	0.0091	0.0107	0.0057	0.034	0.0067	0.0135	0.152
12	rs79444767	96391652	1.28	0.0399545156677779	1.75	0.156107803097264	1.63755072825085	0.151290994582661	0.1471	0.0486	0.003	0.0034	0.0054	0.0035	0.0033	0.0113	0.1638	0.0037	0.0048	0.0055	0.0931	0.0081	0.0047	0.0037	0.0041	0.155	0.0931	0.0091	0.0107	0.0057	0.034	0.0067	0.0135	0.152
12	rs11835389	96391993	1.28	0.0399545156677779	1.75	0.156107803097264	1.62544264370667	0.162241167983665	0.147	0.0486	0.003	0.0034	0.0054	0.0035	0.0033	0.0113	0.1638	0.0037	0.0048	0.0055	0.0931	0.0081	0.0047	0.0037	0.0041	0.1552	0.0931	0.0091	0.0107	0.0057	0.0339	0.0067	0.0134	0.152
12	rs11837995	96392257	1.28	0.0399545156677779	1.73	0.187497716434302	1.47969010819242	0.157212607074504	0.1471	0.0487	0.003	0.0032	0.0054	0.0032	0.0031	0.0113	0.1639	0.0037	0.0048	0.0055	0.0935	0.0081	0.0046	0.0037	0.0037	0.1555	0.0933	0.0091	0.0107	0.0057	0.034	0.0064	0.0135	0.1522
12	rs12302993	96393261	1.28	0.0399545156677779	1.73	0.187497716434302	1.47919064343836	0.161949537948731	0.1473	0.0488	0.003	0.0032	0.0054	0.0032	0.0031	0.0114	0.164	0.0037	0.0048	0.0056	0.0934	0.0081	0.0046	0.0037	0.0036	0.1553	0.0932	0.0091	0.0108	0.0057	0.034	0.0064	0.0135	0.1518
12	rs17025016	96393496	1.28	0.0399545156677779	1.73	0.187497716434302	1.48478817747795	0.161269788849261	0.1473	0.0488	0.003	0.0032	0.0054	0.0032	0.0031	0.0114	0.164	0.0037	0.0048	0.0056	0.0935	0.0081	0.0046	0.0037	0.0036	0.1551	0.0933	0.0091	0.0108	0.0057	0.034	0.0064	0.0135	0.1517
12	rs77264080	96398777	1.28	0.0399545156677779	1.73	0.187497716434302	1.47220463391051	0.152811369324304	0.1473	0.0489	0.003	0.0032	0.0054	0.0032	0.0031	0.0114	0.1643	0.0038	0.0049	0.0056	0.0938	0.0081	0.0046	0.0037	0.0037	0.1543	0.093	0.0092	0.0108	0.0057	0.0339	0.0064	0.0135	0.1517
12	rs2072510	96403199	1.29	0.0334881679242526	1.73	0.187497716434302	1.41960872162542	0.152145535407837	0.1473	0.0489	0.0031	0.0032	0.0054	0.0031	0.0031	0.0114	0.1644	0.0038	0.0049	0.0057	0.094	0.0081	0.0046	0.0037	0.0037	0.154	0.0928	0.0092	0.0107	0.0058	0.0339	0.0064	0.0135	0.1516
12	rs61054267	96405906	1.29	0.0334881679242526	1.72	0.204795704918344	1.49781226127227	0.156443977835024	0.1473	0.0489	0.0031	0.0032	0.0055	0.0032	0.0031	0.0114	0.1644	0.0036	0.005	0.0057	0.094	0.0082	0.0046	0.0037	0.0037	0.1538	0.0927	0.0092	0.0107	0.0057	0.0339	0.0064	0.0135	0.1517
12	rs117464260	96421569	1.29	0.0334881679242526	1.71	0.223208546872115	1.51269018870326	0.226025617523983	0.1473	0.0489	0.0031	0.0032	0.0055	0.0031	0.0031	0.0114	0.1644	0.0036	0.005	0.0058	0.094	0.0082	0.0047	0.0037	0.0037	0.1537	0.0926	0.0093	0.0107	0.0058	0.0339	0.0063	0.0134	0.1518
12	rs2660893	96421921	1.29	0.0334881679242526	1.7	0.24276969786222	1.511985295404	0.233024680425355	0.1473	0.0489	0.0031	0.0032	0.0055	0.0031	0.0031	0.0114	0.1644	0.0036	0.005	0.0058	0.094	0.0082	0.0047	0.0037	0.0037	0.1537	0.0926	0.0093	0.0107	0.0058	0.0339	0.0063	0.0134	0.1518
12	rs151319000	96429795	1.29	0.0334881679242526	1.7	0.24276969786222	1.57508366199503	0.304791118788898	0.1472	0.0487	0.0033	0.0032	0.0057	0.0031	0.0031	0.0114	0.1645	0.0035	0.005	0.006	0.0941	0.0083	0.0048	0.0038	0.0037	0.1535	0.0922	0.0094	0.0103	0.006	0.034	0.0065	0.013	0.1518
12	rs2540479	96435239	1.29	0.0334881679242526	1.7	0.24276969786222	1.3902079468109	0.308861233876846	0.1471	0.0487	0.0034	0.0032	0.0059	0.003	0.0032	0.0114	0.1645	0.0036	0.0051	0.0062	0.0942	0.0083	0.0049	0.0039	0.0037	0.1531	0.0916	0.0095	0.0099	0.0061	0.0342	0.0067	0.0126	0.1519
12	rs2540477	96437554	1.29	0.0334881679242526	1.7	0.24276969786222	1.3675320929621	0.323232101297956	0.1471	0.0486	0.0035	0.0032	0.006	0.003	0.0032	0.0114	0.1644	0.0036	0.0051	0.0063	0.0942	0.0084	0.005	0.004	0.0037	0.1529	0.0914	0.0095	0.0098	0.0061	0.0343	0.0068	0.0124	0.1519
12	rs2660845	96438553	1.29	0.0334881679242526	1.7	0.24276969786222	1.39685203295834	0.326519445512793	0.147	0.0487	0.0036	0.0031	0.0061	0.003	0.0032	0.0114	0.1644	0.0036	0.0052	0.0064	0.0939	0.0085	0.005	0.004	0.0037	0.1528	0.0915	0.0096	0.0098	0.0062	0.0343	0.0069	0.0123	0.1516
12	rs2660848	96440613	1.31	0.0230977109933789	1.7	0.24276969786222	1.19311779291045	0.704725759410998	0.1469	0.0485	0.0041	0.0032	0.0063	0.0029	0.0031	0.0119	0.1622	0.0039	0.0056	0.0067	0.0934	0.0087	0.0056	0.004	0.0037	0.1526	0.0894	0.0102	0.0097	0.0062	0.0337	0.007	0.0122	0.1539
12	rs116883244	96440950	1.32	0.0190014594100302	1.73	0.187497716434302	1.36442872997847	1.01677188720909	0.1468	0.0483	0.0042	0.0032	0.0065	0.0029	0.0031	0.0122	0.161	0.0039	0.0056	0.0069	0.0934	0.0087	0.0058	0.004	0.0037	0.1527	0.0889	0.0104	0.0096	0.0062	0.0335	0.0071	0.0122	0.1545
12	rs76429618	96441222	1.33	0.0155300746431737	1.72	0.204795704918344	1.29521383242827	1.10740757389765	0.1467	0.0483	0.0043	0.0032	0.0066	0.0029	0.0031	0.0124	0.1601	0.004	0.0055	0.007	0.0934	0.0088	0.006	0.004	0.0037	0.1527	0.0886	0.0105	0.0096	0.0063	0.0335	0.0071	0.0121	0.1551
12	rs75436485	96442525	1.35	0.0101676395195569	1.71	0.223208546872115	1.2982567777157	1.51536880003885	0.1454	0.0479	0.0048	0.0029	0.0073	0.003	0.0033	0.0132	0.1584	0.0042	0.0053	0.0075	0.0934	0.0092	0.0065	0.0042	0.0039	0.1504	0.0865	0.0114	0.0093	0.0062	0.0332	0.0071	0.012	0.1586
12	rs76435919	96445364	1.35	0.0101676395195569	1.68	0.285465824887251	1.83035681704381	2.04213897251997	0.1431	0.0476	0.0054	0.003	0.0077	0.0028	0.0033	0.0141	0.1568	0.0045	0.0056	0.008	0.0937	0.0096	0.007	0.0044	0.0039	0.1494	0.0839	0.0122	0.0089	0.0063	0.0333	0.0069	0.0116	0.1617
12	rs12579486	96446216	1.35	0.0101676395195569	1.68	0.285465824887251	1.84870396794298	2.06516757529614	0.1431	0.0476	0.0054	0.003	0.0077	0.0028	0.0033	0.0141	0.1568	0.0045	0.0056	0.008	0.0937	0.0095	0.007	0.0044	0.0039	0.1494	0.0839	0.0122	0.0089	0.0063	0.0333	0.0069	0.0116	0.1617
12	rs2660888	96451687	1.35	0.0101676395195569	1.68	0.285465824887251	1.55896712432037	1.95091482464869	0.1431	0.0476	0.0055	0.003	0.0077	0.0028	0.0033	0.0141	0.1567	0.0045	0.0055	0.008	0.0936	0.0095	0.007	0.0044	0.0039	0.1493	0.0838	0.0123	0.009	0.0063	0.0332	0.007	0.0116	0.1618
12	rs77883928	96454503	1.35	0.0101676395195569	1.68	0.285465824887251	1.68044105297862	2.1389794129269	0.1432	0.0476	0.0055	0.0031	0.0078	0.0028	0.0033	0.0142	0.1567	0.0046	0.0055	0.008	0.0936	0.0095	0.0071	0.0044	0.0039	0.1492	0.0838	0.0123	0.009	0.0065	0.0331	0.007	0.0115	0.1617
12	rs76774859	96456043	1.35	0.0101676395195569	1.68	0.285465824887251	1.71370740771022	2.15617257753292	0.1431	0.0476	0.0055	0.0031	0.0078	0.0029	0.0034	0.0142	0.1568	0.0046	0.0055	0.008	0.0936	0.0095	0.0071	0.0044	0.0039	0.1491	0.0837	0.0124	0.009	0.0064	0.033	0.007	0.0116	0.1617
12	rs759394	96459342	1.35	0.0101676395195569	1.69	0.263511633917478	1.38075083679672	1.7586351406454	0.1432	0.0475	0.0056	0.0032	0.0079	0.0029	0.0034	0.0142	0.1567	0.0047	0.0055	0.008	0.0935	0.0096	0.0072	0.0044	0.0039	0.1488	0.0837	0.0124	0.009	0.0065	0.0328	0.0071	0.0116	0.1616
12	rs10492225	96461306	1.35	0.0101676395195569	1.69	0.263511633917478	1.41056815886625	1.78507055939815	0.1432	0.0474	0.0056	0.0032	0.0079	0.0029	0.0034	0.0143	0.1567	0.0048	0.0057	0.008	0.0935	0.0096	0.0071	0.0044	0.0039	0.1487	0.0838	0.0125	0.009	0.0065	0.0329	0.0069	0.0116	0.1616
12	rs7306046	96464620	1.35	0.0101676395195569	1.69	0.263511633917478	1.55967988202728	1.97451732242897	0.1431	0.0475	0.0056	0.0032	0.0079	0.0029	0.0034	0.0143	0.1566	0.0048	0.0057	0.008	0.0934	0.0096	0.0071	0.0044	0.004	0.1485	0.0836	0.0125	0.009	0.0064	0.0329	0.0068	0.0116	0.162
12	rs77583981	96473904	1.36	0.00814278879713251	1.69	0.263511633917478	1.8040263151212	2.28303496629073	0.143	0.048	0.0056	0.0032	0.0079	0.0029	0.0034	0.0142	0.1564	0.0048	0.0057	0.0081	0.0932	0.0096	0.0072	0.0045	0.004	0.1483	0.0833	0.0125	0.009	0.0064	0.0328	0.0067	0.0116	0.1623
12	rs2660869	96479267	1.36	0.00814278879713251	1.69	0.263511633917478	1.74010377481293	2.25296245836558	0.1425	0.0499	0.0057	0.0032	0.0077	0.0029	0.0036	0.0142	0.1558	0.0051	0.0056	0.0084	0.0925	0.0095	0.0074	0.0045	0.0041	0.1478	0.0823	0.0126	0.0089	0.006	0.0325	0.0065	0.0116	0.1637
12	rs61938795	96486620	1.36	0.00814278879713251	1.69	0.263511633917478	1.84924454022381	2.3237579649642	0.1425	0.0503	0.0058	0.0033	0.0074	0.003	0.0036	0.0142	0.1556	0.0052	0.0056	0.0085	0.092	0.0094	0.0074	0.0046	0.0041	0.1479	0.082	0.0126	0.0088	0.0059	0.0323	0.0065	0.0116	0.1641
12	rs2540513	96492448	1.36	0.00814278879713251	1.69	0.263511633917478	1.51279089751532	2.12252715212495	0.1425	0.0506	0.0058	0.0034	0.0074	0.003	0.0036	0.0142	0.1555	0.0052	0.0056	0.0086	0.0917	0.0094	0.0075	0.0046	0.0041	0.1481	0.0819	0.0125	0.0088	0.0059	0.0322	0.0065	0.0116	0.1644
12	rs118180278	96492561	1.36	0.00814278879713251	1.69	0.263511633917478	1.51430182269091	2.14241660298992	0.1425	0.0506	0.0058	0.0034	0.0074	0.003	0.0036	0.0142	0.1555	0.0052	0.0056	0.0086	0.0917	0.0094	0.0075	0.0046	0.0041	0.1481	0.0819	0.0125	0.0088	0.0059	0.0322	0.0065	0.0116	0.1644
12	rs11108416	96498151	1.36	0.00814278879713251	1.68	0.285465824887251	1.56487637866081	2.23421574459723	0.1424	0.0505	0.0058	0.0034	0.0074	0.003	0.0036	0.0142	0.1554	0.0052	0.0055	0.0086	0.0917	0.0094	0.0075	0.0046	0.0041	0.1483	0.0819	0.0125	0.0088	0.0059	0.0322	0.0066	0.0116	0.1643
12	rs2660863	96501748	1.36	0.00814278879713251	1.68	0.285465824887251	1.52792482399987	2.18462574274125	0.1424	0.0505	0.0058	0.0034	0.0074	0.003	0.0036	0.0142	0.1554	0.0052	0.0055	0.0086	0.0917	0.0094	0.0075	0.0047	0.0041	0.1484	0.0819	0.0125	0.0088	0.0059	0.0322	0.0066	0.0116	0.1643
12	rs78845940	96502069	1.36	0.00814278879713251	1.69	0.263511633917478	1.52681314252121	2.17592154061706	0.1424	0.0505	0.0058	0.0034	0.0074	0.003	0.0036	0.0142	0.1554	0.0052	0.0055	0.0086	0.0917	0.0094	0.0075	0.0047	0.0041	0.1484	0.0819	0.0125	0.0088	0.0059	0.0322	0.0066	0.0116	0.1643
12	rs2660862	96502129	1.36	0.00814278879713251	1.69	0.263511633917478	1.53055360257327	2.17030247831054	0.1424	0.0505	0.0058	0.0034	0.0074	0.003	0.0036	0.0142	0.1554	0.0052	0.0055	0.0086	0.0917	0.0094	0.0075	0.0047	0.0041	0.1484	0.0819	0.0125	0.0088	0.0059	0.0322	0.0066	0.0116	0.1643
12	rs4762133	96507755	1.36	0.00814278879713251	1.69	0.263511633917478	1.53439861308575	2.21385379971561	0.1423	0.0505	0.0058	0.0034	0.0074	0.003	0.0036	0.0142	0.1554	0.0052	0.0055	0.0086	0.0916	0.0094	0.0075	0.0046	0.0041	0.1485	0.0819	0.0125	0.0088	0.0059	0.0323	0.0067	0.0116	0.1642
12	rs61938806	96508826	1.36	0.00814278879713251	1.68	0.285465824887251	1.58040088624579	2.27428138780336	0.1423	0.0505	0.0059	0.0035	0.0074	0.003	0.0036	0.0143	0.1554	0.0052	0.0055	0.0086	0.0916	0.0094	0.0075	0.0046	0.0041	0.1485	0.0819	0.0126	0.0088	0.0059	0.0323	0.0067	0.0114	0.1642
12	rs256190	96510581	1.36	0.00814278879713251	1.68	0.285465824887251	1.63185490738716	2.25460146885786	0.142	0.0505	0.0059	0.0035	0.0075	0.0031	0.0036	0.0143	0.1552	0.0052	0.0055	0.0086	0.0916	0.0094	0.0075	0.0047	0.0041	0.1487	0.082	0.0126	0.0088	0.0059	0.0322	0.0067	0.0114	0.1642
12	rs34135218	96516964	1.36	0.00814278879713251	1.66	0.333131717406117	1.7378810521656	2.61659292735316	0.1415	0.0504	0.006	0.0036	0.0076	0.0031	0.0036	0.0143	0.155	0.0052	0.0056	0.0087	0.0913	0.0094	0.0077	0.0048	0.0042	0.1489	0.0819	0.0125	0.0088	0.006	0.0323	0.0067	0.0114	0.1641
12	rs17025212	96521101	1.36	0.00814278879713251	1.66	0.333131717406117	1.7178159313316	2.66244776091553	0.1412	0.0503	0.0061	0.0036	0.0077	0.0032	0.0037	0.0143	0.1548	0.0052	0.0056	0.0087	0.091	0.0094	0.0078	0.0048	0.0042	0.149	0.0817	0.0124	0.0088	0.0061	0.0324	0.0068	0.0115	0.1643
12	rs79175461	96521387	1.36	0.00814278879713251	1.66	0.333131717406117	1.70897109549539	2.67006819853503	0.141	0.0503	0.0061	0.0036	0.0077	0.0032	0.0037	0.0143	0.1548	0.0052	0.0056	0.0087	0.0908	0.0094	0.0078	0.0048	0.0042	0.1493	0.0817	0.0124	0.0088	0.0061	0.0324	0.0068	0.0115	0.1644
12	rs1861296	96521506	1.36	0.00814278879713251	1.66	0.333131717406117	1.69615361915739	2.65761659299369	0.141	0.0503	0.0061	0.0036	0.0077	0.0032	0.0037	0.0143	0.1548	0.0052	0.0056	0.0087	0.0908	0.0094	0.0078	0.0048	0.0042	0.1494	0.0817	0.0124	0.0088	0.0061	0.0324	0.0068	0.0115	0.1643
12	rs7316416	96522727	1.36	0.00814278879713251	1.66	0.333131717406117	1.79267521314411	2.81868896802274	0.141	0.0503	0.0061	0.0036	0.0077	0.0032	0.0037	0.0143	0.1548	0.0053	0.0056	0.0087	0.0907	0.0094	0.0078	0.0048	0.0042	0.1494	0.0817	0.0124	0.0088	0.0061	0.0323	0.0068	0.0115	0.1643
12	rs888016	96524773	1.36	0.00814278879713251	1.66	0.333131717406117	1.88710979601359	2.90280830452911	0.141	0.0503	0.0061	0.0036	0.0077	0.0032	0.0037	0.0143	0.1547	0.0053	0.0056	0.0087	0.0906	0.0094	0.0078	0.0048	0.0042	0.1494	0.0817	0.0124	0.0088	0.0061	0.0323	0.0068	0.0115	0.1643
12	rs61938831	96527970	1.38	0.00511327993856204	1.66	0.333131717406117	1.97997292758441	3.27434913707072	0.139	0.0509	0.0068	0.0047	0.0079	0.005	0.0048	0.0145	0.154	0.0057	0.0056	0.0089	0.0876	0.0095	0.0086	0.0061	0.005	0.1504	0.0791	0.0124	0.0096	0.0065	0.0302	0.0071	0.0109	0.1629
12	rs11108429	96528235	1.38	0.00511327993856204	1.66	0.333131717406117	1.59310638806565	2.92946809457989	0.1389	0.051	0.0068	0.0047	0.008	0.0051	0.0048	0.0145	0.154	0.0057	0.0056	0.0089	0.0875	0.0095	0.0086	0.0061	0.0051	0.1505	0.0791	0.0124	0.0097	0.0065	0.0301	0.0071	0.0109	0.1629
12	rs7301487	96531464	1.39	0.00400856207505194	1.66	0.333131717406117	1.78262990579652	2.63867338096951	0.1379	0.0512	0.007	0.0049	0.008	0.0055	0.005	0.0146	0.1546	0.0059	0.0056	0.0088	0.0853	0.0094	0.0088	0.0065	0.0052	0.1513	0.0786	0.0124	0.0096	0.0065	0.0291	0.0071	0.0108	0.164
12	rs78444873	96536025	1.39	0.00400856207505194	1.67	0.308662716071979	1.98362564161189	2.60917579375205	0.1361	0.0518	0.0071	0.0054	0.0079	0.0058	0.0053	0.0147	0.1545	0.0061	0.0056	0.0086	0.0836	0.0092	0.0092	0.007	0.0051	0.153	0.0784	0.0124	0.0098	0.0065	0.0286	0.007	0.0106	0.1647
12	rs17679347	96538924	1.39	0.00400856207505194	1.67	0.308662716071979	2.14290614527711	2.30731178374874	0.135	0.0522	0.0071	0.0058	0.0079	0.0059	0.0054	0.0148	0.1544	0.0061	0.0055	0.0085	0.0825	0.0091	0.0094	0.0074	0.0051	0.154	0.0783	0.0124	0.0099	0.0065	0.0284	0.007	0.0104	0.1652
12	rs73220055	96541397	1.38	0.00511327993856204	1.67	0.308662716071979	2.41159927326317	1.95252284219262	0.134	0.0525	0.0072	0.0061	0.0079	0.0061	0.0056	0.0148	0.1543	0.0062	0.0055	0.0084	0.0815	0.009	0.0096	0.0076	0.0051	0.1549	0.0782	0.0124	0.0099	0.0065	0.0281	0.0069	0.0103	0.1656
12	rs78190058	96543125	1.37	0.00647561454609247	1.67	0.308662716071979	2.67166772066991	1.50814306342249	0.1331	0.0527	0.0072	0.0064	0.0079	0.0062	0.0057	0.0149	0.1541	0.0063	0.0057	0.0083	0.0807	0.0089	0.0097	0.0078	0.005	0.1556	0.0779	0.0124	0.01	0.0066	0.0279	0.0069	0.0105	0.1658
12	rs256177	96546049	1.36	0.00814278879713251	1.67	0.308662716071979	3.23386754318376	1.41097458429715	0.1323	0.0529	0.0072	0.0067	0.008	0.0065	0.0059	0.015	0.1545	0.0064	0.0057	0.0083	0.0803	0.0085	0.0099	0.0082	0.005	0.1551	0.0771	0.0125	0.01	0.0065	0.0276	0.0069	0.0107	0.1665
12	rs75491651	96546238	1.36	0.00814278879713251	1.67	0.308662716071979	3.26043307683935	1.39278870126274	0.1323	0.0529	0.0072	0.0067	0.008	0.0065	0.0059	0.015	0.1547	0.0064	0.0057	0.0083	0.0801	0.0085	0.0099	0.0082	0.005	0.1551	0.077	0.0125	0.01	0.0065	0.0276	0.0069	0.0107	0.1665
12	rs256175	96547502	1.35	0.0101676395195569	1.67	0.308662716071979	3.22845884538553	1.23710229421094	0.1322	0.053	0.0072	0.0068	0.0079	0.0066	0.0058	0.015	0.1549	0.0064	0.0057	0.0082	0.0798	0.0085	0.01	0.0083	0.0051	0.1548	0.0773	0.0126	0.0101	0.0065	0.0275	0.007	0.0107	0.1665
12	rs256199	96549634	1.35	0.0101676395195569	1.67	0.308662716071979	2.7610111400704	1.17531270555427	0.1324	0.0531	0.0071	0.0067	0.0077	0.0064	0.0057	0.015	0.1559	0.0065	0.0056	0.0082	0.079	0.0084	0.01	0.008	0.005	0.1544	0.0775	0.0126	0.01	0.0065	0.0272	0.0071	0.0107	0.1675
12	rs78296596	96549988	1.35	0.0101676395195569	1.66	0.333131717406117	2.64151891874999	1.18670050246475	0.1325	0.0532	0.0071	0.0067	0.0077	0.0064	0.0057	0.015	0.156	0.0065	0.0056	0.0082	0.0788	0.0084	0.01	0.008	0.0051	0.1545	0.0776	0.0126	0.0101	0.0065	0.0272	0.0071	0.0107	0.1675
12	rs56078321	96551188	1.35	0.0101676395195569	1.66	0.333131717406117	2.56275812264051	1.02094736696724	0.133	0.0532	0.0071	0.0067	0.0077	0.0064	0.0057	0.015	0.1562	0.0066	0.0056	0.0081	0.0786	0.0083	0.0099	0.0079	0.005	0.1549	0.0775	0.0126	0.0101	0.0065	0.027	0.0071	0.0107	0.1673
12	rs34602	96556961	1.33	0.0155300746431737	1.66	0.333131717406117	1.98750219860777	0.749516766081793	0.1356	0.0539	0.0068	0.0066	0.0077	0.0064	0.0058	0.0153	0.1568	0.0067	0.0054	0.0078	0.0775	0.0081	0.0099	0.0075	0.0051	0.1562	0.0768	0.0128	0.0101	0.0062	0.0255	0.007	0.0109	0.167
12	rs17025259	96559666	1.33	0.0155300746431737	1.66	0.333131717406117	1.98329348339194	0.631539161242072	0.1358	0.054	0.0067	0.0066	0.0077	0.0064	0.0058	0.0153	0.157	0.0068	0.0054	0.0078	0.0771	0.008	0.0099	0.0075	0.005	0.1566	0.0767	0.0128	0.01	0.0062	0.0251	0.007	0.011	0.167
12	rs77512768	96560273	1.33	0.0155300746431737	1.67	0.308662716071979	2.07229881387332	0.596373958321356	0.1359	0.0542	0.0067	0.0066	0.0077	0.0064	0.0058	0.0154	0.1572	0.0068	0.0054	0.0077	0.077	0.008	0.0099	0.0074	0.0049	0.157	0.0767	0.0128	0.01	0.0062	0.0246	0.007	0.0111	0.1671
12	rs10492224	96561741	1.33	0.0155300746431737	1.67	0.308662716071979	1.92698975983928	0.606413463282001	0.1355	0.0539	0.0067	0.0065	0.0077	0.0063	0.0058	0.0154	0.1572	0.0068	0.0055	0.0077	0.0765	0.0079	0.01	0.0073	0.0049	0.1573	0.0769	0.0127	0.0101	0.0062	0.0246	0.0072	0.0111	0.1674
12	rs117779684	96580772	1.31	0.0230977109933789	1.68	0.285465824887251	1.77409613522494	0.555639173350872	0.1356	0.0543	0.0064	0.0061	0.0078	0.0059	0.0054	0.0152	0.1563	0.0068	0.0058	0.0079	0.0747	0.0075	0.0101	0.007	0.0047	0.1605	0.0765	0.0125	0.0101	0.0063	0.0247	0.0073	0.0111	0.1686
12	rs117333234	96581717	1.31	0.0230977109933789	1.7	0.24276969786222	1.76930214007424	0.55451381396639	0.1356	0.0543	0.0064	0.0061	0.0078	0.0059	0.0054	0.0152	0.1563	0.0069	0.0058	0.0079	0.0746	0.0075	0.0101	0.007	0.0047	0.1605	0.0767	0.0125	0.0101	0.0063	0.0247	0.0073	0.0111	0.1686
12	rs61938844	96583858	1.31	0.0230977109933789	1.7	0.24276969786222	1.75377938075822	0.550158348349194	0.1356	0.0543	0.0064	0.0061	0.0078	0.0058	0.0053	0.0152	0.1563	0.0069	0.0058	0.008	0.0745	0.0075	0.0101	0.0069	0.0047	0.1607	0.0767	0.0125	0.0101	0.0063	0.0247	0.0073	0.0111	0.1687
12	rs2193762	96592673	1.31	0.0230977109933789	1.71	0.223208546872115	1.73756360139767	0.547352863354376	0.1356	0.0544	0.0064	0.006	0.0078	0.0058	0.0053	0.0152	0.1562	0.0069	0.0058	0.008	0.0743	0.0075	0.0101	0.0068	0.0047	0.161	0.0766	0.0125	0.0102	0.0063	0.0247	0.0074	0.0111	0.1688
12	rs79849883	96605705	1.31	0.0230977109933789	1.71	0.223208546872115	1.58234532537878	0.542591677348142	0.1357	0.0545	0.0063	0.006	0.0079	0.0058	0.0053	0.0152	0.1561	0.0069	0.0059	0.008	0.0741	0.0074	0.01	0.0068	0.0047	0.1612	0.0766	0.0125	0.0102	0.0063	0.0247	0.0074	0.0112	0.1689
12	rs11614065	96606954	1.31	0.0230977109933789	1.71	0.223208546872115	1.54605612053749	0.565227213150162	0.1357	0.0546	0.0064	0.006	0.008	0.0057	0.0053	0.0152	0.1561	0.0069	0.0059	0.008	0.0741	0.0074	0.01	0.0068	0.0047	0.1612	0.0766	0.0125	0.0102	0.0063	0.0247	0.0074	0.0112	0.1689
12	rs4762285	96613764	1.31	0.0230977109933789	1.74	0.171280181914382	1.41823160069747	0.580394655003858	0.1357	0.0546	0.0063	0.0057	0.008	0.0057	0.0053	0.0152	0.1563	0.0069	0.0059	0.008	0.074	0.0074	0.01	0.0068	0.0046	0.1615	0.077	0.0125	0.0102	0.0063	0.0247	0.0074	0.0112	0.1685
12	rs2268507	96614125	1.31	0.0230977109933789	1.81	0.0849480383532209	1.40742864810763	0.601532147673551	0.1357	0.0546	0.0063	0.0057	0.008	0.0057	0.0053	0.0152	0.1563	0.0069	0.0059	0.008	0.074	0.0074	0.01	0.0068	0.0046	0.1615	0.077	0.0125	0.0102	0.0063	0.0247	0.0074	0.0112	0.1685
12	rs76304545	96616435	1.31	0.0230977109933789	1.81	0.0849480383532209	1.23978734654301	0.520879712721564	0.1359	0.0549	0.0062	0.0054	0.0081	0.0057	0.0053	0.0152	0.156	0.0069	0.006	0.0081	0.0741	0.0073	0.0101	0.0067	0.0046	0.1615	0.0774	0.0125	0.0102	0.0062	0.0245	0.0074	0.0113	0.1683
12	rs6538703	96624299	1.3	0.0278985669207799	1.82	0.0760422202337298	1.05184272207449	0.550298715304813	0.1365	0.0555	0.006	0.0049	0.0082	0.0055	0.0052	0.0153	0.1563	0.007	0.0063	0.0084	0.0737	0.0072	0.0099	0.0066	0.0046	0.1615	0.0777	0.0126	0.01	0.0065	0.0239	0.0072	0.0114	0.1679
12	rs34442510	96625026	1.3	0.0278985669207799	1.81	0.0849480383532209	1.04589245429732	0.556342807089691	0.1365	0.0555	0.006	0.0048	0.0082	0.0055	0.0052	0.0153	0.1563	0.007	0.0063	0.0084	0.0737	0.0072	0.0099	0.0066	0.0046	0.1614	0.0778	0.0126	0.0101	0.0065	0.0237	0.0072	0.0114	0.1678
12	rs78638698	96628707	1.3	0.0278985669207799	1.81	0.0849480383532209	1.06343202388793	0.509969872476726	0.1367	0.0558	0.006	0.0046	0.0082	0.0054	0.0053	0.0153	0.156	0.007	0.0064	0.0085	0.0735	0.007	0.0099	0.0066	0.0046	0.1621	0.0776	0.0125	0.01	0.0065	0.0233	0.0073	0.0115	0.1682
12	rs2300551	96635889	1.29	0.0334881679242526	1.82	0.0760422202337298	1.19311779291045	0.531708065718275	0.1372	0.0566	0.006	0.0042	0.0083	0.0052	0.0053	0.0152	0.1551	0.007	0.0066	0.0088	0.0728	0.0069	0.0099	0.0064	0.0047	0.1638	0.0772	0.0126	0.0099	0.0064	0.0223	0.0074	0.0115	0.1686
12	rs3782563	96639739	1.29	0.0334881679242526	1.83	0.0678757074061657	1.22477395486212	0.578973023438057	0.1373	0.0567	0.006	0.0041	0.0083	0.0052	0.0054	0.0153	0.1547	0.0069	0.0066	0.0089	0.0733	0.0068	0.01	0.0064	0.0047	0.1638	0.0773	0.0127	0.0099	0.0064	0.0221	0.0074	0.0115	0.1685
12	rs35332676	96641016	1.29	0.0334881679242526	1.84	0.0604088827715036	1.2132591197233	0.549456645860073	0.1374	0.0569	0.0059	0.004	0.0083	0.0052	0.0053	0.0153	0.1546	0.0069	0.0066	0.0089	0.0734	0.0068	0.0099	0.0064	0.0046	0.1637	0.0773	0.0127	0.0099	0.0064	0.022	0.0074	0.0115	0.1686
12	rs76585690	96647684	1.29	0.0334881679242526	1.84	0.0604088827715036	1.25158609680207	0.510934210496508	0.1375	0.0573	0.0059	0.004	0.0082	0.0051	0.0054	0.0152	0.1544	0.0068	0.0067	0.0089	0.0735	0.0067	0.0099	0.0064	0.0045	0.1636	0.0771	0.0126	0.0099	0.0063	0.0219	0.0074	0.0115	0.1693
12	rs11108447	96651079	1.29	0.0334881679242526	1.84	0.0604088827715036	1.27162910154281	0.547352863354376	0.1374	0.0574	0.0059	0.004	0.0082	0.0051	0.0054	0.0152	0.1543	0.0068	0.0067	0.0089	0.0736	0.0066	0.0099	0.0064	0.0045	0.1636	0.077	0.0126	0.0099	0.0062	0.0219	0.0074	0.0115	0.1695
12	rs2032774	96651259	1.29	0.0334881679242526	1.84	0.0604088827715036	1.27672979778524	0.564238360710182	0.1374	0.0574	0.0059	0.004	0.0082	0.0051	0.0054	0.0152	0.1543	0.0068	0.0067	0.0089	0.0736	0.0066	0.0099	0.0064	0.0045	0.1636	0.077	0.0126	0.0099	0.0062	0.0219	0.0074	0.0115	0.1695
12	rs75958097	96660985	1.29	0.0334881679242526	1.84	0.0604088827715036	1.33142747979288	0.559723283014218	0.1375	0.0577	0.0059	0.004	0.0081	0.005	0.0054	0.0152	0.1542	0.0068	0.0068	0.0089	0.0734	0.0066	0.0099	0.0064	0.0045	0.1636	0.077	0.0126	0.0099	0.0062	0.0219	0.0073	0.0115	0.1696
12	rs71460337	96666432	1.29	0.0334881679242526	1.85	0.0536022520271762	1.34682877988318	0.582528678542402	0.1376	0.0578	0.0058	0.004	0.0081	0.005	0.0054	0.0152	0.1542	0.0068	0.0069	0.0089	0.0734	0.0066	0.0099	0.0064	0.0045	0.1636	0.077	0.0126	0.0099	0.0062	0.0219	0.0073	0.0115	0.1696
12	rs117558580	96666952	1.29	0.0334881679242526	1.84	0.0604088827715036	1.34740762718801	0.585947036369679	0.1376	0.0578	0.0058	0.004	0.0081	0.005	0.0054	0.0152	0.1542	0.0068	0.0069	0.0089	0.0734	0.0066	0.0099	0.0064	0.0045	0.1636	0.077	0.0126	0.0099	0.0062	0.0219	0.0073	0.0115	0.1696
12	rs7975426	96676057	1.29	0.0334881679242526	1.83	0.0678757074061657	1.38776824094672	0.591369248676502	0.1376	0.0578	0.0058	0.004	0.0081	0.005	0.0054	0.0152	0.1542	0.0068	0.0069	0.0089	0.0734	0.0066	0.0099	0.0065	0.0045	0.1636	0.077	0.0126	0.0099	0.0062	0.0219	0.0073	0.0115	0.1696
12	rs35751611	96676330	1.29	0.0334881679242526	1.83	0.0678757074061657	1.38854877273981	0.589798428508834	0.1376	0.0578	0.0058	0.004	0.0081	0.005	0.0054	0.0152	0.1542	0.0068	0.0069	0.0089	0.0734	0.0066	0.0099	0.0065	0.0045	0.1636	0.077	0.0126	0.0099	0.0062	0.0219	0.0073	0.0115	0.1696
12	rs11108458	96697974	1.29	0.0334881679242526	1.83	0.0678757074061657	1.40978303734627	0.534632873446045	0.1376	0.0579	0.0058	0.004	0.0081	0.005	0.0055	0.0152	0.1543	0.0068	0.0069	0.0089	0.0734	0.0064	0.0099	0.0065	0.0045	0.1637	0.077	0.0126	0.0099	0.0062	0.0218	0.0073	0.0115	0.1696
12	rs117516948	96709447	1.29	0.0334881679242526	1.83	0.0678757074061657	1.3917701979107	0.526148099722774	0.1375	0.0579	0.0058	0.004	0.0081	0.005	0.0055	0.0152	0.1542	0.0067	0.0068	0.0088	0.0735	0.0064	0.0099	0.0065	0.0045	0.1639	0.0771	0.0125	0.0099	0.0062	0.0218	0.0073	0.0115	0.1697
12	rs10777784	96716063	1.29	0.0334881679242526	1.83	0.0678757074061657	1.39196552533488	0.519910673002115	0.1375	0.0579	0.0058	0.004	0.0081	0.005	0.0055	0.0152	0.1542	0.0067	0.0067	0.0088	0.0735	0.0064	0.0099	0.0065	0.0045	0.1639	0.0771	0.0125	0.0099	0.0062	0.0218	0.0073	0.0115	0.1697
12	rs2165238	96717392	1.29	0.0334881679242526	1.83	0.0678757074061657	1.36792019926146	0.513002198907397	0.1374	0.058	0.0058	0.004	0.0081	0.005	0.0055	0.0152	0.1542	0.0066	0.0067	0.0088	0.0735	0.0064	0.0099	0.0065	0.0045	0.1639	0.0772	0.0125	0.0099	0.0061	0.0218	0.0073	0.0115	0.1697
12	rs111604996	96720751	1.29	0.0334881679242526	1.83	0.0678757074061657	1.37569098909864	0.498297082620606	0.1373	0.058	0.0058	0.004	0.0081	0.005	0.0055	0.0153	0.1541	0.0066	0.0067	0.0088	0.0735	0.0064	0.0099	0.0065	0.0045	0.1639	0.0772	0.0125	0.0099	0.0061	0.0218	0.0073	0.0115	0.1697
12	rs55813033	96751595	1.29	0.0334881679242526	1.82	0.0760422202337298	1.3895246679061	0.470298239049356	0.1373	0.058	0.0058	0.004	0.0081	0.005	0.0056	0.0153	0.1541	0.0066	0.0067	0.0088	0.0736	0.0063	0.0099	0.0065	0.0045	0.1641	0.0772	0.0125	0.0099	0.0061	0.0218	0.0073	0.0114	0.1698
12	rs55808826	96760232	1.29	0.0334881679242526	1.82	0.0760422202337298	1.40389980969569	0.429371962541054	0.1372	0.058	0.0057	0.004	0.0081	0.0049	0.0056	0.0153	0.1541	0.0066	0.0067	0.0089	0.0736	0.0063	0.0099	0.0065	0.0045	0.1641	0.0773	0.0125	0.0099	0.006	0.0218	0.0072	0.0114	0.1699
12	rs73235113	96761827	1.29	0.0334881679242526	1.82	0.0760422202337298	1.40566381686648	0.425557653857515	0.1374	0.058	0.0057	0.004	0.0081	0.0049	0.0056	0.0153	0.154	0.0066	0.0067	0.0089	0.0736	0.0063	0.0099	0.0065	0.0045	0.1641	0.0772	0.0125	0.0099	0.006	0.0218	0.0072	0.0114	0.1699
12	rs17025377	96764038	1.29	0.0334881679242526	1.82	0.0760422202337298	1.40772286672635	0.418087408819509	0.1373	0.058	0.0057	0.004	0.0081	0.0049	0.0056	0.0153	0.154	0.0066	0.0067	0.0089	0.0736	0.0063	0.0099	0.0065	0.0045	0.1641	0.0772	0.0125	0.0099	0.006	0.0218	0.0072	0.0114	0.1699
12	rs117159644	96771371	1.29	0.0334881679242526	1.82	0.0760422202337298	1.41872337266338	0.410783281547667	0.1373	0.058	0.0057	0.004	0.0081	0.0049	0.0056	0.0153	0.154	0.0066	0.0067	0.0089	0.0736	0.0063	0.0099	0.0065	0.0045	0.1641	0.0773	0.0125	0.0099	0.006	0.0218	0.0072	0.0114	0.1699
12	rs4237906	96789609	1.29	0.0334881679242526	1.82	0.0760422202337298	1.4543957439162	0.395637179245253	0.1372	0.0582	0.0057	0.004	0.0081	0.0049	0.0056	0.0153	0.1538	0.0066	0.0067	0.0089	0.0738	0.0063	0.0099	0.0064	0.0045	0.1642	0.0773	0.0124	0.0099	0.0059	0.0218	0.0072	0.0115	0.17
12	rs11614799	96801993	1.29	0.0334881679242526	1.81	0.0849480383532209	1.73650557855258	0.203978145198767	0.137	0.0609	0.0053	0.0033	0.0073	0.0044	0.005	0.0165	0.1532	0.0059	0.0067	0.008	0.0727	0.0067	0.0099	0.006	0.0041	0.1639	0.075	0.0127	0.0096	0.0053	0.0202	0.0068	0.0114	0.178
12	rs11108492	96802967	1.29	0.0334881679242526	1.8	0.0946327581538143	1.74370457188022	0.155676690275074	0.137	0.0617	0.0051	0.0032	0.0073	0.0043	0.0049	0.0167	0.1533	0.0057	0.0067	0.0074	0.0727	0.0066	0.0097	0.006	0.0041	0.1639	0.0746	0.0128	0.0094	0.0051	0.0199	0.0067	0.0114	0.1795
12	rs78066604	96803749	1.29	0.0334881679242526	1.8	0.0946327581538143	1.78156240769453	0.147608008188016	0.137	0.0619	0.0051	0.0032	0.0073	0.0043	0.0049	0.0168	0.1533	0.0057	0.0067	0.0072	0.0728	0.0065	0.0097	0.006	0.004	0.1639	0.0745	0.0128	0.0093	0.0051	0.0198	0.0067	0.0115	0.1799
12	rs12231846	96804097	1.28	0.0399545156677779	1.79	0.105135818603982	1.79395899932029	0.146012857315485	0.137	0.062	0.0051	0.0032	0.0073	0.0043	0.0049	0.0168	0.1532	0.0057	0.0067	0.0072	0.0728	0.0065	0.0097	0.0059	0.004	0.1639	0.0745	0.0128	0.0093	0.0051	0.0198	0.0067	0.0114	0.18
12	rs11108494	96805955	1.28	0.0399545156677779	1.78	0.116496372702931	1.76525738940686	0.148078359229789	0.137	0.0622	0.0051	0.0031	0.0071	0.0043	0.0049	0.0168	0.1532	0.0057	0.0066	0.0072	0.0729	0.0065	0.0097	0.0059	0.004	0.1639	0.0744	0.0128	0.0093	0.0051	0.0197	0.0067	0.0113	0.1804
12	rs11108495	96807917	1.28	0.0399545156677779	1.78	0.116496372702931	1.6210007170524	0.0913164243517505	0.137	0.0622	0.0046	0.0032	0.0072	0.0044	0.0049	0.0171	0.1533	0.0056	0.0066	0.0071	0.0729	0.0066	0.0092	0.0063	0.004	0.164	0.0744	0.0127	0.0095	0.0053	0.0197	0.0066	0.0113	0.1805
12	rs7132619	96809924	1.28	0.0399545156677779	1.78	0.116496372702931	1.66707386325023	0.0947108498544757	0.1372	0.0623	0.0045	0.0032	0.0072	0.0044	0.0049	0.0171	0.1532	0.0056	0.0066	0.0069	0.0728	0.0066	0.0093	0.0062	0.0041	0.1639	0.0742	0.0128	0.0095	0.0053	0.0199	0.0066	0.0113	0.1806
12	rs35136470	96810612	1.28	0.0399545156677779	1.78	0.116496372702931	1.68630104594777	0.101236627245305	0.1371	0.0623	0.0045	0.0032	0.0072	0.0043	0.0049	0.0171	0.1532	0.0055	0.0066	0.0069	0.0727	0.0066	0.0093	0.0062	0.0041	0.1639	0.0742	0.0128	0.0095	0.0052	0.0199	0.0065	0.0113	0.1807
12	rs7304724	96813907	1.28	0.0399545156677779	1.78	0.116496372702931	1.64605577936834	0.105431987062848	0.1369	0.0629	0.0046	0.003	0.0071	0.0041	0.0047	0.0172	0.1538	0.0053	0.0064	0.0066	0.0722	0.0067	0.0091	0.006	0.004	0.1647	0.0744	0.013	0.0095	0.0051	0.02	0.0064	0.0111	0.1812
12	rs74622270	96816730	1.28	0.0399545156677779	1.78	0.116496372702931	1.56385696632053	0.0954274929429257	0.1365	0.0635	0.0045	0.0028	0.0069	0.0041	0.0048	0.0173	0.1543	0.0051	0.0061	0.0065	0.0716	0.0067	0.009	0.0058	0.004	0.1644	0.0751	0.0129	0.0094	0.0051	0.0199	0.0064	0.0112	0.1822
12	rs79363151	96817059	1.28	0.0399545156677779	1.78	0.116496372702931	1.57028326104422	0.0882804301880611	0.1365	0.0636	0.0045	0.0028	0.0069	0.0041	0.0047	0.0173	0.1543	0.005	0.006	0.0065	0.0715	0.0067	0.009	0.0058	0.004	0.1643	0.0751	0.0129	0.0094	0.0052	0.0199	0.0064	0.0112	0.1822
12	rs2028385	96817422	1.28	0.0399545156677779	1.78	0.116496372702931	1.5475790196982	0.0748819943490468	0.1364	0.0637	0.0045	0.0028	0.0069	0.0042	0.0047	0.0173	0.1544	0.005	0.006	0.0065	0.0714	0.0067	0.009	0.0058	0.0041	0.1643	0.0752	0.0129	0.0094	0.0052	0.0199	0.0064	0.0113	0.1823
12	rs11108500	96819204	1.28	0.0399545156677779	1.78	0.116496372702931	1.60409931233875	0.0841447710698921	0.1365	0.064	0.0044	0.0027	0.0068	0.0042	0.0047	0.0174	0.1546	0.005	0.0059	0.0064	0.0709	0.0067	0.0089	0.0058	0.004	0.1641	0.0757	0.0129	0.0094	0.0052	0.0196	0.0063	0.0112	0.1828
12	rs71460351	96819423	1.28	0.0399545156677779	1.78	0.116496372702931	1.59464581884827	0.080312573535994	0.1365	0.064	0.0044	0.0027	0.0068	0.0042	0.0047	0.0174	0.1547	0.0049	0.0059	0.0064	0.0709	0.0067	0.0088	0.0058	0.004	0.1641	0.0758	0.0129	0.0094	0.0052	0.0196	0.0063	0.0112	0.1829
12	rs7957408	96821296	1.28	0.0399545156677779	1.78	0.116496372702931	1.51581329701828	0.0583060569503148	0.1365	0.0644	0.0043	0.0026	0.0067	0.0043	0.0046	0.0174	0.1551	0.0049	0.0058	0.0061	0.0705	0.0067	0.0087	0.0058	0.004	0.1641	0.0763	0.0128	0.0095	0.0051	0.0195	0.0062	0.0111	0.1833
12	rs117251328	96823132	1.28	0.0399545156677779	1.78	0.116496372702931	1.56457052980291	0.0525714224758535	0.1365	0.0647	0.0043	0.0026	0.0066	0.0043	0.0045	0.0175	0.1554	0.0048	0.0057	0.006	0.0704	0.0067	0.0086	0.0056	0.0039	0.1644	0.0764	0.0129	0.0094	0.005	0.0193	0.0061	0.0112	0.1836
12	rs73235140	96828112	1.28	0.0399545156677779	1.75	0.156107803097264	1.78957404357585	0.0465631767339599	0.136	0.066	0.0042	0.0022	0.0064	0.0043	0.0039	0.0177	0.1567	0.0042	0.0053	0.0055	0.07	0.0068	0.0084	0.0051	0.0037	0.1648	0.0771	0.0134	0.0095	0.0048	0.0186	0.0058	0.011	0.185
12	rs17025408	96831209	1.26	0.0558850734446599	1.76	0.141944438278083	2.45039426707957	0.0743763684707325	0.1355	0.0674	0.004	0.0019	0.0062	0.0043	0.0033	0.0179	0.1581	0.0036	0.005	0.0049	0.0694	0.0069	0.0081	0.0045	0.0035	0.1653	0.0779	0.0139	0.0096	0.0044	0.0177	0.0056	0.0108	0.1865
12	rs35423473	96839993	1.26	0.0558850734446599	1.76	0.141944438278083	2.53550946947753	0.0924949556582326	0.1354	0.0675	0.004	0.0019	0.0062	0.0043	0.0033	0.0179	0.1581	0.0036	0.005	0.0049	0.0694	0.0069	0.0081	0.0045	0.0035	0.1652	0.0779	0.0139	0.0096	0.0045	0.0177	0.0055	0.0109	0.1865
12	rs34426264	96840414	1.26	0.0558850734446599	1.76	0.141944438278083	2.53107659979957	0.0899101185383723	0.1354	0.0675	0.004	0.0019	0.0062	0.0043	0.0034	0.0179	0.1581	0.0036	0.005	0.0049	0.0694	0.0069	0.0081	0.0045	0.0035	0.1652	0.0779	0.0139	0.0096	0.0045	0.0177	0.0055	0.0109	0.1865
12	rs4762303	96846372	1.26	0.0558850734446599	1.75	0.156107803097264	2.48795269090229	0.0649047369682324	0.1355	0.0675	0.004	0.0019	0.0062	0.0043	0.0034	0.0179	0.1582	0.0036	0.005	0.0048	0.0693	0.007	0.0081	0.0046	0.0035	0.1653	0.0779	0.014	0.0096	0.0045	0.0177	0.0056	0.0108	0.1864
12	rs11613511	96846880	1.26	0.0558850734446599	1.75	0.156107803097264	2.41856329206319	0.0651093497770427	0.1358	0.0675	0.004	0.0019	0.0062	0.0043	0.0034	0.0179	0.1581	0.0036	0.005	0.0048	0.0693	0.007	0.0081	0.0045	0.0035	0.1653	0.0779	0.014	0.0096	0.0046	0.0177	0.0056	0.0107	0.1862
12	rs41360344	96850809	1.26	0.0558850734446599	1.75	0.156107803097264	2.59456084844142	0.0540125712744071	0.1358	0.0675	0.004	0.0019	0.0062	0.0043	0.0035	0.0179	0.1582	0.0036	0.0049	0.0047	0.0692	0.007	0.0081	0.0046	0.0036	0.1652	0.0778	0.0145	0.0096	0.0046	0.0176	0.0054	0.0108	0.1861
12	rs7136467	96851549	1.26	0.0558850734446599	1.74	0.171280181914382	2.63108847855859	0.0573325947688789	0.1358	0.0675	0.004	0.0019	0.0062	0.0043	0.0034	0.0179	0.1583	0.0036	0.0049	0.0046	0.0692	0.007	0.0081	0.0046	0.0035	0.1652	0.0778	0.0146	0.0096	0.0046	0.0176	0.0054	0.0108	0.1861
12	rs78060992	96857112	1.26	0.0558850734446599	1.74	0.171280181914382	2.66059295903185	0.0426233945758125	0.136	0.0676	0.004	0.0019	0.0061	0.0042	0.0034	0.0179	0.1584	0.0035	0.0049	0.0044	0.0693	0.0069	0.008	0.0046	0.0035	0.1656	0.0777	0.0145	0.0096	0.0045	0.0175	0.0054	0.0107	0.1864
12	rs11108532	96865807	1.26	0.0558850734446599	1.74	0.171280181914382	2.74233509677822	0.0428508550264692	0.1363	0.0677	0.004	0.0019	0.0061	0.0041	0.0033	0.0178	0.1587	0.0034	0.0047	0.0041	0.0695	0.0069	0.0079	0.0047	0.0035	0.1661	0.0777	0.0145	0.0096	0.0045	0.0175	0.0053	0.0106	0.1867
12	rs7959311	96869737	1.26	0.0558850734446599	1.74	0.171280181914382	2.48295048468248	0.0345414593067033	0.1366	0.0678	0.0039	0.0019	0.006	0.0039	0.0031	0.0178	0.1589	0.0033	0.0047	0.0039	0.0695	0.0068	0.0078	0.0048	0.0035	0.1665	0.0781	0.0139	0.0095	0.0044	0.0174	0.0052	0.0104	0.1874
12	rs3858656	96880553	1.26	0.0558850734446599	1.73	0.187497716434302	2.43322008498465	0.0352158317848792	0.1365	0.0679	0.0039	0.0019	0.0059	0.0039	0.0031	0.0179	0.1591	0.0032	0.0046	0.0038	0.0694	0.0068	0.0077	0.0047	0.0035	0.1665	0.0783	0.0137	0.0095	0.0044	0.0173	0.0051	0.0103	0.1877
12	rs117115963	96883627	1.26	0.0558850734446599	1.72	0.204795704918344	2.41030159575043	0.0351637452472248	0.1364	0.068	0.0039	0.0019	0.0059	0.0039	0.0031	0.0179	0.1592	0.0032	0.0046	0.0038	0.0694	0.0068	0.0076	0.0047	0.0035	0.1665	0.0783	0.0137	0.0095	0.0045	0.0173	0.0051	0.0103	0.1878
12	rs113581949	96895561	1.25	0.0655389160366862	1.72	0.204795704918344	2.32199681218565	0.0378648650249688	0.1363	0.0681	0.0038	0.0019	0.0059	0.0038	0.0031	0.0181	0.1594	0.0031	0.0046	0.0038	0.0692	0.0068	0.0075	0.0047	0.0034	0.1665	0.0786	0.0135	0.0095	0.0045	0.0172	0.005	0.0102	0.1882
12	rs77407708	96896410	1.25	0.0655389160366862	1.72	0.204795704918344	2.31931609136382	0.0379726398326145	0.1363	0.0681	0.0038	0.0019	0.0059	0.0038	0.0031	0.0181	0.1594	0.0031	0.0046	0.0038	0.0692	0.0068	0.0075	0.0047	0.0034	0.1665	0.0786	0.0135	0.0095	0.0045	0.0172	0.005	0.0102	0.1882
12	rs7308077	96907972	1.25	0.0655389160366862	1.72	0.204795704918344	2.27227458741466	0.0416065213949359	0.1363	0.0681	0.0038	0.0019	0.0059	0.0038	0.0031	0.0181	0.1595	0.0031	0.0046	0.0038	0.0692	0.0069	0.0075	0.0047	0.0034	0.1665	0.0786	0.0135	0.0095	0.0045	0.0172	0.005	0.0101	0.1883
12	rs10507072	96915152	1.25	0.0655389160366862	1.72	0.204795704918344	2.25493037627164	0.0489523179733826	0.1363	0.0681	0.0038	0.0019	0.0057	0.0038	0.0031	0.0181	0.1597	0.0031	0.0046	0.0038	0.0692	0.0069	0.0074	0.0047	0.0034	0.1665	0.0788	0.0135	0.0095	0.0046	0.0172	0.0049	0.0101	0.1884
12	rs73235078	96927637	1.25	0.0655389160366862	1.72	0.204795704918344	2.22508363323467	0.0586974023539478	0.1363	0.0681	0.0038	0.0019	0.0056	0.0038	0.0031	0.0181	0.1596	0.0031	0.0046	0.0037	0.0691	0.0069	0.0074	0.0046	0.0034	0.1667	0.079	0.0135	0.0096	0.0046	0.0172	0.0048	0.01	0.1885
12	rs2160501	96927972	1.25	0.0655389160366862	1.72	0.204795704918344	2.22347395534593	0.0608033889332652	0.1363	0.0681	0.0038	0.0019	0.0056	0.0038	0.0031	0.0181	0.1596	0.0031	0.0046	0.0037	0.0691	0.0069	0.0074	0.0046	0.0034	0.1667	0.079	0.0135	0.0096	0.0046	0.0172	0.0048	0.01	0.1885
12	rs7980921	96935879	1.25	0.0655389160366862	1.71	0.223208546872115	2.20281171085226	0.0658619093009029	0.1362	0.068	0.0038	0.0019	0.0056	0.0038	0.0031	0.0181	0.1597	0.0031	0.0046	0.0037	0.069	0.0069	0.0073	0.0046	0.0035	0.1668	0.0791	0.0135	0.0095	0.0046	0.0172	0.0049	0.01	0.1885
12	rs61940405	96938125	1.25	0.0655389160366862	1.71	0.223208546872115	2.17193594046968	0.0668939645962369	0.1363	0.0682	0.0038	0.0019	0.0056	0.0036	0.0031	0.0181	0.1599	0.0031	0.0046	0.0037	0.069	0.0068	0.0073	0.0046	0.0035	0.1668	0.0791	0.0135	0.0096	0.0046	0.0172	0.0049	0.01	0.1885
12	rs10777800	96942299	1.25	0.0655389160366862	1.72	0.204795704918344	2.16668977537366	0.0710181248424649	0.1364	0.0683	0.0038	0.0019	0.0056	0.0035	0.0031	0.0181	0.1599	0.0031	0.0046	0.0037	0.069	0.0068	0.0073	0.0046	0.0035	0.1668	0.0791	0.0135	0.0096	0.0046	0.0171	0.0049	0.0099	0.1885
12	rs74611323	96946730	1.25	0.0655389160366862	1.71	0.223208546872115	2.16019483335501	0.0678632666738902	0.1364	0.0683	0.0038	0.0019	0.0056	0.0035	0.0031	0.0181	0.16	0.0031	0.0046	0.0037	0.069	0.0068	0.0073	0.0046	0.0034	0.1668	0.0792	0.0135	0.0096	0.0046	0.0171	0.0049	0.0099	0.1885
12	rs74347503	96949772	1.25	0.0655389160366862	1.71	0.223208546872115	2.16087821190465	0.0678632666738902	0.1364	0.0683	0.0038	0.0019	0.0056	0.0035	0.0031	0.0181	0.16	0.0031	0.0046	0.0037	0.069	0.0068	0.0073	0.0046	0.0034	0.1668	0.0792	0.0135	0.0096	0.0046	0.0171	0.0049	0.0099	0.1885
12	rs12297759	96951808	1.25	0.0655389160366862	1.71	0.223208546872115	2.15803126669815	0.0691180516422347	0.1365	0.0683	0.0038	0.0019	0.0056	0.0035	0.0031	0.0181	0.1599	0.0031	0.0046	0.0037	0.069	0.0068	0.0073	0.0046	0.0034	0.1668	0.0791	0.0135	0.0096	0.0046	0.0171	0.0049	0.0099	0.1885
12	rs61940438	96964170	1.25	0.0655389160366862	1.71	0.223208546872115	2.14279255433981	0.0694683009812327	0.1365	0.0683	0.0038	0.0018	0.0056	0.0035	0.0031	0.018	0.16	0.0031	0.0046	0.0037	0.069	0.0069	0.0073	0.0046	0.0034	0.1666	0.0791	0.0135	0.0095	0.0047	0.0171	0.0049	0.0099	0.1885
12	rs2368079	96965215	1.25	0.0655389160366862	1.71	0.223208546872115	2.14267896537253	0.0713723338817499	0.1365	0.0683	0.0038	0.0018	0.0056	0.0035	0.0031	0.018	0.16	0.0031	0.0046	0.0037	0.069	0.0069	0.0073	0.0046	0.0034	0.1666	0.0791	0.0135	0.0095	0.0047	0.0171	0.0049	0.0099	0.1885
12	rs17025572	96974751	1.26	0.0558850734446599	1.71	0.223208546872115	2.07701916016405	0.0881258425092781	0.1362	0.0688	0.0039	0.002	0.0057	0.0034	0.003	0.0181	0.1607	0.0031	0.0045	0.0034	0.0692	0.0073	0.0071	0.0045	0.0033	0.1644	0.0793	0.0139	0.0096	0.0048	0.0172	0.0049	0.0099	0.1891
12	rs73237132	96979616	1.26	0.0558850734446599	1.71	0.223208546872115	2.092103003552	0.0899880188312368	0.1362	0.0689	0.0039	0.002	0.0057	0.0034	0.003	0.0181	0.1608	0.0031	0.0045	0.0033	0.0692	0.0073	0.0071	0.0045	0.0033	0.1641	0.0794	0.014	0.0096	0.005	0.0171	0.0049	0.0099	0.1891
12	rs815894	96989344	1.26	0.0558850734446599	1.71	0.223208546872115	2.11807687715744	0.119535640826982	0.1362	0.0689	0.0038	0.002	0.0057	0.0033	0.003	0.0182	0.1609	0.0031	0.0045	0.0033	0.0692	0.0074	0.0071	0.0045	0.0033	0.1639	0.0794	0.014	0.0096	0.005	0.0171	0.0049	0.0099	0.1892
12	rs815886	96999128	1.26	0.0558850734446599	1.71	0.223208546872115	2.13507299591299	0.124090603306848	0.1362	0.0688	0.0039	0.002	0.0057	0.0033	0.003	0.0181	0.1611	0.003	0.0045	0.0033	0.0693	0.0074	0.007	0.0045	0.0033	0.1635	0.0796	0.0141	0.0096	0.005	0.0171	0.0049	0.0099	0.1892
12	rs815872	97015066	1.26	0.0558850734446599	1.71	0.223208546872115	2.17615867990717	0.137764962141785	0.1361	0.0688	0.0038	0.002	0.0056	0.0032	0.003	0.0181	0.1614	0.003	0.0044	0.0033	0.0692	0.0074	0.0071	0.0045	0.0033	0.1634	0.0796	0.0141	0.0097	0.0051	0.0172	0.0049	0.0099	0.1892
12	rs75433486	97015205	1.26	0.0558850734446599	1.7	0.24276969786222	2.17650118121255	0.13730679929143	0.1361	0.0688	0.0038	0.002	0.0056	0.0032	0.003	0.0181	0.1614	0.003	0.0044	0.0033	0.0692	0.0074	0.0071	0.0045	0.0033	0.1634	0.0796	0.0141	0.0097	0.0051	0.0172	0.0049	0.0099	0.1892
12	rs74447642	97045481	1.25	0.0655389160366862	1.7	0.24276969786222	2.22485365620015	0.141172662653769	0.136	0.0688	0.0038	0.002	0.0057	0.0032	0.003	0.0181	0.1619	0.003	0.0044	0.0032	0.069	0.0074	0.007	0.0044	0.0033	0.1631	0.0796	0.0141	0.0097	0.0051	0.0172	0.0049	0.01	0.1891
12	rs11108625	97053902	1.25	0.0655389160366862	1.7	0.24276969786222	2.33950393719367	0.174654689430168	0.1361	0.0689	0.0038	0.002	0.0054	0.0031	0.003	0.018	0.163	0.0029	0.0045	0.0031	0.0689	0.0074	0.007	0.0044	0.0032	0.1626	0.0798	0.0141	0.0097	0.0051	0.0173	0.0048	0.0101	0.1891
12	rs7131786	97053965	1.25	0.0655389160366862	1.7	0.24276969786222	2.32747787402751	0.185749077005445	0.1359	0.0689	0.0038	0.002	0.0054	0.0031	0.003	0.018	0.163	0.0029	0.0045	0.0031	0.069	0.0074	0.007	0.0043	0.0032	0.1626	0.08	0.0141	0.0098	0.0051	0.0174	0.0048	0.0101	0.189
12	rs1421412	97056824	1.25	0.0655389160366862	1.7	0.24276969786222	2.105302622527	0.175053977552171	0.1361	0.0689	0.0037	0.002	0.0053	0.0029	0.0029	0.018	0.1629	0.0029	0.0046	0.003	0.0692	0.0073	0.0068	0.0041	0.0032	0.1627	0.0804	0.014	0.0097	0.0051	0.0175	0.0046	0.0101	0.1895
12	rs117845206	97063015	1.25	0.0655389160366862	1.7	0.24276969786222	2.01949671319114	0.16624526045563	0.1363	0.0688	0.0037	0.002	0.0054	0.0029	0.0029	0.018	0.1628	0.0029	0.0046	0.003	0.0692	0.0072	0.0068	0.004	0.0032	0.1626	0.0807	0.0139	0.0097	0.0051	0.0177	0.0045	0.0101	0.1895
12	rs6538732	97064014	1.25	0.0655389160366862	1.71	0.223208546872115	2.01905117721066	0.168112418281161	0.1363	0.0688	0.0037	0.002	0.0053	0.0029	0.0029	0.018	0.1628	0.0029	0.0046	0.003	0.0692	0.0072	0.0068	0.004	0.0032	0.1626	0.0807	0.0139	0.0097	0.0051	0.0177	0.0045	0.0101	0.1895
12	rs56412769	97066586	1.25	0.0655389160366862	1.71	0.223208546872115	1.9912704249805	0.17385706294121	0.1363	0.0688	0.0037	0.002	0.0053	0.0029	0.003	0.0181	0.1627	0.0029	0.0046	0.003	0.0693	0.0072	0.0068	0.004	0.0032	0.1626	0.0807	0.0139	0.0096	0.0051	0.0178	0.0045	0.0101	0.1895
12	rs79013200	97066699	1.25	0.0655389160366862	1.72	0.204795704918344	1.99016187487834	0.180677020444862	0.1363	0.0688	0.0037	0.002	0.0053	0.0029	0.003	0.0181	0.1627	0.0029	0.0046	0.003	0.0693	0.0072	0.0068	0.004	0.0032	0.1626	0.0807	0.0139	0.0096	0.0051	0.0178	0.0045	0.0101	0.1895
12	rs10860063	97067277	1.25	0.0655389160366862	1.72	0.204795704918344	1.9719007137935	0.184730818391062	0.1363	0.0688	0.0037	0.002	0.0053	0.0029	0.003	0.0181	0.1627	0.0029	0.0046	0.003	0.0692	0.0072	0.0067	0.004	0.0032	0.1626	0.0808	0.0138	0.0096	0.0051	0.0178	0.0045	0.01	0.1896
12	rs17025708	97071560	1.25	0.0655389160366862	1.72	0.204795704918344	1.9002988762946	0.177857822252424	0.1365	0.0687	0.0037	0.002	0.0053	0.0029	0.003	0.0181	0.1626	0.0029	0.0046	0.003	0.0693	0.0071	0.0067	0.0039	0.0032	0.1626	0.0809	0.0138	0.0096	0.005	0.0178	0.0044	0.0101	0.1895
12	rs11613938	97088928	1.25	0.0655389160366862	1.73	0.187497716434302	1.85573563063889	0.16448313627982	0.1374	0.0686	0.0037	0.002	0.0053	0.0028	0.003	0.0184	0.1632	0.0029	0.0045	0.0029	0.0692	0.0069	0.0065	0.0036	0.0032	0.1624	0.0811	0.0139	0.0096	0.0049	0.0178	0.0043	0.0101	0.1893
12	rs1420646	97095448	1.25	0.0655389160366862	1.77	0.128753168183355	1.85876747124508	0.16663773850418	0.1374	0.0686	0.0036	0.002	0.0053	0.0028	0.003	0.0184	0.1632	0.0029	0.0045	0.0029	0.0692	0.0069	0.0065	0.0036	0.0032	0.1624	0.0811	0.0139	0.0096	0.0049	0.0178	0.0043	0.0101	0.1892
12	rs7968231	97102578	1.25	0.0655389160366862	1.75	0.156107803097264	1.7823096330845	0.171372673444285	0.1375	0.0686	0.0036	0.002	0.0053	0.0028	0.003	0.0184	0.1638	0.0029	0.0045	0.0028	0.0692	0.0069	0.0065	0.0035	0.0032	0.1624	0.081	0.0137	0.0096	0.0049	0.0178	0.0043	0.0099	0.1891
12	rs61939395	97108693	1.25	0.0655389160366862	1.75	0.156107803097264	1.67939538341838	0.18513789203775	0.1379	0.0683	0.0037	0.0021	0.0053	0.0028	0.0031	0.0185	0.164	0.0028	0.0046	0.003	0.0694	0.0069	0.0066	0.0034	0.0032	0.1621	0.0808	0.0138	0.0096	0.0049	0.0179	0.0043	0.0098	0.1889
12	rs10745770	97109289	1.25	0.0655389160366862	1.75	0.156107803097264	1.67834994369696	0.185851008116084	0.1379	0.0683	0.0037	0.0021	0.0053	0.0028	0.0031	0.0185	0.164	0.0028	0.0046	0.003	0.0694	0.0069	0.0066	0.0034	0.0032	0.1621	0.0808	0.0138	0.0096	0.0049	0.0179	0.0043	0.0098	0.1889
12	rs10860073	97114231	1.25	0.0655389160366862	1.75	0.156107803097264	1.67375274157032	0.199993765811389	0.138	0.0682	0.0037	0.0021	0.0053	0.0028	0.0031	0.0186	0.164	0.0028	0.0045	0.003	0.0694	0.0068	0.0066	0.0034	0.0032	0.1621	0.0807	0.0138	0.0096	0.0049	0.018	0.0043	0.0098	0.1889
12	rs186759289	97130582	1.25	0.0655389160366862	1.75	0.156107803097264	1.6520809931159	0.194170386651712	0.1386	0.0678	0.0038	0.0021	0.0053	0.0027	0.003	0.0186	0.1645	0.0028	0.0045	0.003	0.0695	0.0066	0.0065	0.0031	0.0032	0.1621	0.0809	0.0138	0.0095	0.0049	0.018	0.0043	0.0098	0.1885
12	rs11108666	97134202	1.25	0.0655389160366862	1.75	0.156107803097264	1.6684297458775	0.213625497193365	0.1388	0.0676	0.0038	0.0021	0.0053	0.0027	0.003	0.0186	0.1646	0.0028	0.0045	0.003	0.0696	0.0066	0.0065	0.003	0.0032	0.1621	0.081	0.0138	0.0095	0.0049	0.018	0.0043	0.0098	0.1883
12	rs7978894	97136218	1.25	0.0655389160366862	1.75	0.156107803097264	1.66999471036644	0.214801633322173	0.1388	0.0676	0.0038	0.0021	0.0053	0.0027	0.003	0.0186	0.1646	0.0028	0.0045	0.003	0.0696	0.0066	0.0065	0.003	0.0032	0.1621	0.081	0.0138	0.0095	0.0049	0.018	0.0043	0.0098	0.1883
12	rs1990828	97136239	1.25	0.0655389160366862	1.74	0.171280181914382	1.66999471036644	0.214694623864506	0.1388	0.0676	0.0038	0.0021	0.0053	0.0027	0.003	0.0186	0.1646	0.0028	0.0045	0.003	0.0696	0.0066	0.0065	0.003	0.0032	0.1621	0.081	0.0138	0.0095	0.0049	0.018	0.0043	0.0098	0.1883
12	rs75565777	97153533	1.25	0.0655389160366862	1.74	0.171280181914382	1.63082006294526	0.196970848547838	0.1389	0.0676	0.0037	0.0021	0.0054	0.0027	0.003	0.0186	0.1645	0.0028	0.0045	0.003	0.0697	0.0066	0.0065	0.003	0.0033	0.1621	0.0809	0.0138	0.0095	0.0049	0.018	0.0043	0.0098	0.1882
12	rs10777815	97167292	1.26	0.0558850734446599	1.74	0.171280181914382	1.60050051543226	0.19499874107946	0.1394	0.0673	0.0038	0.0023	0.0055	0.0028	0.0031	0.0187	0.1641	0.0028	0.0046	0.0029	0.0699	0.0066	0.0066	0.0031	0.0034	0.1619	0.0805	0.0138	0.0095	0.0049	0.0182	0.0044	0.0098	0.1878
12	rs35435570	97174817	1.26	0.0558850734446599	1.73	0.187497716434302	1.57007910573965	0.176754473406879	0.1395	0.0673	0.0038	0.0023	0.0055	0.0028	0.0031	0.0188	0.1641	0.0028	0.0046	0.0029	0.0699	0.0066	0.0066	0.0031	0.0035	0.1618	0.0802	0.0137	0.0095	0.0049	0.0182	0.0045	0.0097	0.1877
12	rs75594851	97193367	1.26	0.0558850734446599	1.73	0.187497716434302	1.57927555128686	0.181283119146183	0.1395	0.0672	0.0038	0.0024	0.0055	0.0028	0.0031	0.0189	0.1641	0.0028	0.0046	0.0029	0.0699	0.0065	0.0066	0.0031	0.0035	0.1619	0.0799	0.0137	0.0095	0.0049	0.0182	0.0045	0.0097	0.1876
12	rs76771851	97201539	1.26	0.0558850734446599	1.73	0.187497716434302	1.5810148267944	0.181485307142046	0.1395	0.0672	0.0039	0.0024	0.0055	0.0028	0.0031	0.0189	0.1641	0.0028	0.0046	0.0029	0.07	0.0065	0.0066	0.0031	0.0035	0.1619	0.0799	0.0137	0.0095	0.0049	0.0183	0.0045	0.0097	0.1876
12	rs111783731	97204214	1.26	0.0558850734446599	1.73	0.187497716434302	1.58582699212722	0.187177849683327	0.1396	0.0672	0.0039	0.0024	0.0055	0.0028	0.0031	0.019	0.1641	0.0028	0.0046	0.0029	0.07	0.0064	0.0066	0.0031	0.0035	0.162	0.0798	0.0136	0.0095	0.0049	0.0183	0.0045	0.0097	0.1875
12	rs6538743	97205338	1.26	0.0558850734446599	1.73	0.187497716434302	1.60276227847124	0.194687968510382	0.1396	0.0672	0.0039	0.0024	0.0055	0.0028	0.0031	0.019	0.1641	0.0027	0.0046	0.0029	0.07	0.0064	0.0066	0.0031	0.0035	0.1619	0.0797	0.0136	0.0095	0.0049	0.0183	0.0045	0.0097	0.1877
12	rs11108714	97225035	1.26	0.0558850734446599	1.73	0.187497716434302	1.44834503894701	0.186054927669735	0.1399	0.0669	0.0039	0.0025	0.0057	0.0029	0.0032	0.0191	0.1639	0.0027	0.0046	0.003	0.0702	0.0065	0.0059	0.0031	0.0037	0.1617	0.0796	0.0137	0.0097	0.0049	0.0184	0.0045	0.0098	0.1874
12	rs7138099	97228035	1.26	0.0558850734446599	1.73	0.187497716434302	1.44497655442831	0.192414099329676	0.1399	0.0669	0.0039	0.0025	0.0057	0.0029	0.0032	0.0191	0.1638	0.0027	0.0046	0.003	0.0702	0.0066	0.0059	0.0031	0.0037	0.1616	0.0795	0.0137	0.0097	0.0049	0.0184	0.0045	0.0099	0.1874
12	rs75144666	97230424	1.26	0.0558850734446599	1.74	0.171280181914382	1.43864373740747	0.192104727748342	0.14	0.0669	0.0039	0.0025	0.0057	0.0029	0.0032	0.0191	0.1638	0.0027	0.0046	0.003	0.0702	0.0066	0.0058	0.0031	0.0037	0.1616	0.0795	0.0137	0.0097	0.0049	0.0184	0.0045	0.0099	0.1874
12	rs7136658	97231171	1.26	0.0558850734446599	1.74	0.171280181914382	1.43973145894927	0.19375665675354	0.14	0.0669	0.0039	0.0025	0.0057	0.0029	0.0032	0.0191	0.1638	0.0027	0.0046	0.003	0.0702	0.0066	0.0058	0.0031	0.0037	0.1616	0.0795	0.0137	0.0097	0.0049	0.0184	0.0045	0.0099	0.1874
12	rs79721433	97231553	1.26	0.0558850734446599	1.74	0.171280181914382	1.43291350666744	0.192104727748342	0.14	0.0669	0.0039	0.0025	0.0057	0.0029	0.0032	0.0191	0.1638	0.0027	0.0046	0.003	0.0702	0.0066	0.0058	0.0031	0.0037	0.1616	0.0795	0.0137	0.0097	0.0049	0.0184	0.0045	0.0098	0.1876
12	rs78553734	97234690	1.26	0.0558850734446599	1.73	0.187497716434302	1.42886793330509	0.177155416492405	0.14	0.0668	0.0039	0.0025	0.0057	0.0029	0.0032	0.0191	0.1637	0.0027	0.0047	0.003	0.0702	0.0066	0.0058	0.0031	0.0037	0.1616	0.0795	0.0137	0.0097	0.0049	0.0184	0.0045	0.0099	0.1875
12	rs34492	97262703	1.26	0.0558850734446599	1.73	0.187497716434302	1.45697755755944	0.161852369110184	0.1404	0.0667	0.0039	0.0027	0.0059	0.0029	0.0032	0.0193	0.1629	0.0027	0.0048	0.0031	0.0702	0.0066	0.0058	0.0033	0.0039	0.1617	0.0789	0.0136	0.0097	0.005	0.0185	0.0044	0.0099	0.1874
12	rs12319243	97288094	1.26	0.0558850734446599	1.73	0.187497716434302	1.47070921150399	0.13077171605386	0.1411	0.0666	0.004	0.0031	0.0062	0.0032	0.0034	0.0192	0.1614	0.0029	0.0051	0.0031	0.0697	0.0067	0.0057	0.0038	0.0044	0.1615	0.0781	0.0137	0.0097	0.005	0.0186	0.0045	0.0101	0.1863
12	rs6538752	97302313	1.26	0.0558850734446599	1.73	0.187497716434302	1.54615763026711	0.130861674616815	0.1416	0.0665	0.004	0.0034	0.0066	0.0036	0.0036	0.0192	0.16	0.0032	0.0055	0.0032	0.0694	0.0068	0.0057	0.0042	0.0048	0.1614	0.0774	0.0137	0.0097	0.0051	0.0188	0.0046	0.0103	0.185
12	rs7977313	97305338	1.26	0.0558850734446599	1.73	0.187497716434302	1.56579405457658	0.134751448446218	0.1417	0.0665	0.004	0.0035	0.0067	0.0036	0.0036	0.0192	0.1599	0.0032	0.0055	0.0032	0.0693	0.0068	0.0057	0.0042	0.0048	0.1614	0.0774	0.0137	0.0097	0.0051	0.0188	0.0046	0.0103	0.1849
12	rs73226537	97330303	1.26	0.0558850734446599	1.73	0.187497716434302	1.57048742591141	0.125770797248816	0.1417	0.0664	0.0041	0.0035	0.0067	0.0036	0.0036	0.0192	0.1599	0.0032	0.0055	0.0032	0.0692	0.0068	0.0057	0.0042	0.0048	0.1614	0.0773	0.0137	0.0097	0.0051	0.0188	0.0046	0.0103	0.1849
12	rs11108742	97342196	1.26	0.0558850734446599	1.73	0.187497716434302	1.59526174045463	0.118580322134213	0.1417	0.0664	0.0042	0.0035	0.0067	0.0036	0.0036	0.0192	0.1599	0.0032	0.0055	0.0032	0.0692	0.0068	0.0057	0.0043	0.0048	0.1614	0.0771	0.0137	0.0097	0.0052	0.0188	0.0046	0.0103	0.1848
12	rs73226545	97348769	1.26	0.0558850734446599	1.73	0.187497716434302	1.61924580306621	0.118840576675322	0.1417	0.0663	0.0042	0.0035	0.0068	0.0036	0.0037	0.0192	0.1599	0.0032	0.0055	0.0032	0.0691	0.0068	0.0057	0.0043	0.0049	0.1615	0.077	0.0137	0.0097	0.0052	0.0188	0.0046	0.0103	0.1848
12	rs75026370	97349366	1.26	0.0558850734446599	1.73	0.187497716434302	1.62089746803822	0.11814704359979	0.1417	0.0663	0.0042	0.0035	0.0068	0.0036	0.0037	0.0192	0.1599	0.0032	0.0055	0.0032	0.0691	0.0068	0.0057	0.0043	0.0049	0.1615	0.077	0.0137	0.0097	0.0052	0.0188	0.0046	0.0103	0.1848
12	rs61938402	97363029	1.26	0.0558850734446599	1.73	0.187497716434302	1.87058610657189	0.12426706791209	0.1414	0.0659	0.0044	0.0036	0.0071	0.0037	0.0038	0.0191	0.1602	0.0033	0.0058	0.0031	0.0686	0.0069	0.0057	0.0045	0.0051	0.1617	0.076	0.0137	0.0097	0.0053	0.0189	0.0046	0.0103	0.1846
12	rs7953533	97364347	1.26	0.0558850734446599	1.73	0.187497716434302	1.89549923113678	0.12426706791209	0.1414	0.0659	0.0044	0.0036	0.0071	0.0037	0.0038	0.0191	0.1602	0.0033	0.0058	0.0031	0.0686	0.0069	0.0057	0.0046	0.0051	0.1617	0.076	0.0137	0.0097	0.0054	0.019	0.0046	0.0103	0.1846
12	rs75657230	97365718	1.26	0.0558850734446599	1.73	0.187497716434302	1.89288298355979	0.123209689104335	0.1414	0.0658	0.0044	0.0036	0.0071	0.0037	0.0038	0.0191	0.1602	0.0033	0.0058	0.0031	0.0685	0.0069	0.0057	0.0045	0.0051	0.1617	0.0759	0.0137	0.0097	0.0054	0.019	0.0046	0.0103	0.1847
12	rs7312081	97366544	1.26	0.0558850734446599	1.73	0.187497716434302	1.90302778521849	0.125948150301075	0.1413	0.0658	0.0044	0.0036	0.0071	0.0037	0.0038	0.0191	0.1602	0.0033	0.0058	0.0031	0.0684	0.0069	0.0057	0.0045	0.0051	0.1618	0.0759	0.0137	0.0097	0.0054	0.019	0.0046	0.0103	0.1847
12	rs78777151	97367815	1.26	0.0558850734446599	1.73	0.187497716434302	1.88112510741202	0.122068020489475	0.1413	0.0658	0.0044	0.0036	0.0071	0.0037	0.0038	0.0191	0.1602	0.0033	0.0059	0.003	0.0684	0.0069	0.0057	0.0045	0.0051	0.1618	0.076	0.0137	0.0097	0.0054	0.0191	0.0046	0.0103	0.1846
12	rs73370567	97368608	1.26	0.0558850734446599	1.73	0.187497716434302	1.82335836625381	0.124708639575844	0.1412	0.0657	0.0044	0.0036	0.0071	0.0036	0.0038	0.0192	0.1602	0.0033	0.0059	0.003	0.0684	0.007	0.0057	0.0044	0.0051	0.1618	0.0762	0.0137	0.0096	0.0054	0.0194	0.0046	0.0103	0.1844
12	rs75518928	97369918	1.26	0.0558850734446599	1.73	0.187497716434302	1.79075013042945	0.119014199330991	0.1412	0.0656	0.0044	0.0035	0.0072	0.0035	0.0039	0.0191	0.1604	0.0033	0.006	0.003	0.0682	0.007	0.0056	0.0044	0.005	0.1622	0.076	0.0136	0.0095	0.0054	0.0199	0.0045	0.0102	0.1841
12	rs80000632	97373738	1.26	0.0558850734446599	1.73	0.187497716434302	1.79256824532115	0.126036861781843	0.1412	0.0653	0.0044	0.0033	0.0073	0.0034	0.0039	0.0191	0.1608	0.0033	0.0062	0.003	0.0678	0.0071	0.0055	0.0044	0.0049	0.1628	0.0759	0.0135	0.0094	0.0054	0.0206	0.0045	0.0102	0.1836
12	rs10860113	97374049	1.26	0.0558850734446599	1.73	0.187497716434302	1.8014540853598	0.126836312387972	0.1412	0.0653	0.0044	0.0033	0.0073	0.0034	0.0039	0.0191	0.1608	0.0033	0.0062	0.003	0.0678	0.0071	0.0054	0.0044	0.0049	0.1628	0.0759	0.0135	0.0094	0.0054	0.0206	0.0045	0.0102	0.1836
12	rs78367878	97401582	1.27	0.0473888655537761	1.73	0.187497716434302	1.92578376803395	0.162338419146868	0.1412	0.0648	0.0044	0.0033	0.0077	0.0035	0.0041	0.0189	0.1612	0.0034	0.0063	0.0029	0.0675	0.0073	0.0055	0.0045	0.005	0.1629	0.075	0.0136	0.0093	0.0054	0.0215	0.0044	0.0101	0.1831
12	rs11108762	97401896	1.27	0.0473888655537761	1.74	0.171280181914382	1.91198793720394	0.157597423766489	0.1412	0.0648	0.0044	0.0033	0.0077	0.0034	0.0041	0.0189	0.1612	0.0034	0.0063	0.0029	0.0675	0.0073	0.0055	0.0045	0.005	0.163	0.075	0.0136	0.0093	0.0054	0.0215	0.0044	0.0101	0.183
12	rs2371356	97404972	1.27	0.0473888655537761	1.74	0.171280181914382	1.90674123587708	0.14377156807406	0.1413	0.065	0.0044	0.0032	0.0077	0.0033	0.0041	0.0187	0.1613	0.0035	0.0063	0.0029	0.0674	0.0073	0.0056	0.0045	0.0049	0.1631	0.0749	0.0136	0.0094	0.0054	0.0216	0.0045	0.0101	0.1827
12	rs112441655	97405652	1.27	0.0473888655537761	1.74	0.171280181914382	1.89724407904372	0.139695333273199	0.1413	0.0649	0.0044	0.0032	0.0077	0.0033	0.004	0.0187	0.1613	0.0036	0.0063	0.0029	0.0674	0.0073	0.0056	0.0045	0.0049	0.1632	0.075	0.0136	0.0093	0.0054	0.0217	0.0045	0.0101	0.1827
12	rs78332579	97408540	1.27	0.0473888655537761	1.73	0.187497716434302	1.87004340714785	0.127548514627829	0.1415	0.0648	0.0045	0.003	0.0078	0.0031	0.004	0.0187	0.1614	0.0034	0.0065	0.0029	0.0675	0.0073	0.0057	0.0045	0.0043	0.1631	0.0752	0.0136	0.0095	0.0055	0.0217	0.0045	0.0102	0.1826
12	rs7306031	97409380	1.27	0.0473888655537761	1.73	0.187497716434302	1.88156013896129	0.129604341022581	0.1415	0.0647	0.0045	0.003	0.0078	0.0031	0.004	0.0187	0.1614	0.0035	0.0066	0.0029	0.0675	0.0073	0.0057	0.0045	0.0044	0.1631	0.0752	0.0136	0.0095	0.0055	0.0217	0.0045	0.0102	0.1825
12	rs79014135	97416838	1.27	0.0473888655537761	1.72	0.204795704918344	1.98694824942601	0.163312060790751	0.1411	0.0641	0.0045	0.0031	0.0083	0.0031	0.004	0.0186	0.1606	0.0037	0.0068	0.003	0.0675	0.0074	0.0058	0.0045	0.0046	0.1636	0.075	0.0136	0.0097	0.0056	0.0225	0.0046	0.0099	0.1816
12	rs17026197	97419114	1.28	0.0399545156677779	1.72	0.204795704918344	2.00558923075939	0.168802158004557	0.141	0.0638	0.0046	0.0032	0.0086	0.0031	0.004	0.0185	0.1603	0.0038	0.0069	0.0031	0.0676	0.0075	0.0058	0.0045	0.0047	0.1636	0.0748	0.0136	0.0096	0.0056	0.023	0.0046	0.0098	0.1811
12	rs11613367	97429420	1.28	0.0399545156677779	1.72	0.204795704918344	2.0083681595062	0.195932062599051	0.1406	0.0632	0.0047	0.0033	0.0091	0.0031	0.004	0.0183	0.1594	0.004	0.0072	0.0032	0.0684	0.0077	0.006	0.0046	0.0049	0.1636	0.0743	0.0135	0.0096	0.0057	0.0239	0.0046	0.0096	0.1805
12	rs74318721	97429607	1.28	0.0399545156677779	1.72	0.204795704918344	2.01059222777658	0.188303075145859	0.1406	0.0632	0.0047	0.0033	0.0091	0.0031	0.004	0.0182	0.1594	0.0039	0.0072	0.0032	0.0687	0.0077	0.006	0.0045	0.0049	0.1634	0.0742	0.0134	0.0095	0.0057	0.024	0.0046	0.0096	0.1805
12	rs112411519	97430164	1.28	0.0399545156677779	1.72	0.204795704918344	2.00770109936918	0.185443398408642	0.1407	0.0631	0.0047	0.0033	0.0092	0.003	0.004	0.0179	0.1593	0.0039	0.0072	0.0032	0.0689	0.0076	0.006	0.0045	0.0049	0.1634	0.0741	0.0134	0.0095	0.0057	0.0241	0.0046	0.0096	0.1806
12	rs6538761	97434220	1.29	0.0334881679242526	1.71	0.223208546872115	2.04807899009527	0.154241654170004	0.1411	0.0625	0.005	0.0034	0.0095	0.003	0.0042	0.0164	0.1592	0.0039	0.0074	0.0035	0.0702	0.0075	0.0059	0.0046	0.005	0.1632	0.0737	0.0129	0.0094	0.0057	0.0252	0.0044	0.0096	0.1803
12	rs7138927	97435991	1.29	0.0334881679242526	1.71	0.223208546872115	2.03902093385732	0.142562791242442	0.1411	0.0623	0.005	0.0035	0.0094	0.003	0.0042	0.0163	0.159	0.0039	0.0074	0.0035	0.0704	0.0075	0.006	0.0046	0.0051	0.1634	0.0739	0.0128	0.0094	0.0057	0.0254	0.0043	0.0095	0.1802
12	rs80021953	97436142	1.29	0.0334881679242526	1.71	0.223208546872115	2.02729889468375	0.143027266924976	0.1411	0.0623	0.005	0.0035	0.0094	0.003	0.0042	0.0162	0.159	0.0039	0.0074	0.0035	0.0704	0.0075	0.006	0.0046	0.0051	0.1634	0.0739	0.0128	0.0094	0.0057	0.0254	0.0043	0.0095	0.1802
12	rs11609888	97437747	1.29	0.0334881679242526	1.71	0.223208546872115	2.00870171733223	0.144144243876667	0.1412	0.0622	0.005	0.0035	0.0094	0.003	0.0042	0.0162	0.159	0.0039	0.0074	0.0035	0.0705	0.0075	0.006	0.0046	0.0051	0.1633	0.0739	0.0128	0.0093	0.0057	0.0254	0.0043	0.0095	0.1803
12	rs11611275	97441696	1.3	0.0278985669207799	1.71	0.223208546872115	1.79845475423803	0.109861296652405	0.1437	0.0606	0.005	0.0034	0.0096	0.0028	0.0041	0.0157	0.1601	0.0043	0.0076	0.0036	0.0733	0.0072	0.0055	0.0044	0.0053	0.1609	0.073	0.0114	0.0085	0.0056	0.0257	0.004	0.0095	0.1821
12	rs11108775	97443339	1.29	0.0334881679242526	1.71	0.223208546872115	1.73629400101279	0.103038281858851	0.144	0.0603	0.005	0.0034	0.0096	0.0028	0.0041	0.0155	0.1605	0.0043	0.0075	0.0036	0.0741	0.0071	0.0053	0.0044	0.0054	0.1605	0.0728	0.0111	0.0083	0.0055	0.0257	0.0039	0.0094	0.1827
12	rs112730166	97443615	1.29	0.0334881679242526	1.71	0.223208546872115	1.71644604001494	0.102463688367744	0.1441	0.0603	0.005	0.0034	0.0096	0.0028	0.0041	0.0154	0.1606	0.0043	0.0075	0.0036	0.0743	0.0071	0.0053	0.0044	0.0054	0.1604	0.0728	0.011	0.0083	0.0055	0.0257	0.0038	0.0094	0.1828
12	rs117263018	97445226	1.29	0.0334881679242526	1.71	0.223208546872115	1.72942264030092	0.084828510477898	0.1443	0.06	0.005	0.0033	0.0095	0.0028	0.0041	0.0153	0.1608	0.0042	0.0075	0.0035	0.0749	0.007	0.0054	0.0044	0.0054	0.16	0.0729	0.0108	0.0081	0.0055	0.0256	0.0037	0.0093	0.1831
12	rs7314470	97446141	1.29	0.0334881679242526	1.71	0.223208546872115	1.74200975537393	0.0800150737202863	0.1444	0.0599	0.005	0.0032	0.0095	0.0028	0.0041	0.0152	0.1609	0.0042	0.0075	0.0035	0.0753	0.007	0.0053	0.0044	0.0054	0.1599	0.0729	0.0107	0.0081	0.0056	0.0256	0.0037	0.0093	0.1833
12	rs17749843	97469268	1.28	0.0399545156677779	1.71	0.223208546872115	1.48168858523527	0.0837658791460273	0.145	0.0593	0.005	0.0034	0.0094	0.0029	0.0042	0.0148	0.1616	0.0041	0.0074	0.0035	0.0764	0.0069	0.0052	0.0044	0.0052	0.1591	0.0728	0.0105	0.0078	0.0056	0.0257	0.0035	0.0093	0.1838
12	rs61939968	97472265	1.28	0.0399545156677779	1.7	0.24276969786222	1.45360167914787	0.0843724367190833	0.1451	0.0593	0.005	0.0034	0.0094	0.0029	0.0042	0.0148	0.1616	0.0041	0.0073	0.0035	0.0765	0.0069	0.0052	0.0044	0.0052	0.1591	0.0728	0.0105	0.0078	0.0056	0.0257	0.0035	0.0092	0.1838
12	rs112164255	97477577	1.28	0.0399545156677779	1.7	0.24276969786222	1.48849079509138	0.0873545293519021	0.1451	0.0593	0.005	0.0034	0.0093	0.0029	0.0042	0.0148	0.1617	0.0041	0.0073	0.0035	0.0765	0.0068	0.0051	0.0044	0.0052	0.1591	0.0728	0.0105	0.0078	0.0056	0.0258	0.0034	0.0093	0.1838
12	rs117103358	97479935	1.28	0.0399545156677779	1.7	0.24276969786222	1.52035101181663	0.0935211853224141	0.1451	0.0593	0.005	0.0034	0.0093	0.0029	0.0042	0.0148	0.1618	0.0041	0.0073	0.0035	0.0765	0.0068	0.0051	0.0044	0.0052	0.1591	0.0728	0.0105	0.0078	0.0056	0.0258	0.0034	0.0093	0.1838
12	rs6538771	97480654	1.28	0.0399545156677779	1.7	0.24276969786222	1.53956451889864	0.0968671493317768	0.145	0.0593	0.005	0.0034	0.0093	0.0029	0.0042	0.0148	0.1618	0.0041	0.0073	0.0035	0.0765	0.0068	0.0051	0.0044	0.0052	0.1592	0.0729	0.0105	0.0078	0.0056	0.0258	0.0034	0.0093	0.1838
12	rs61941668	97484901	1.28	0.0399545156677779	1.7	0.24276969786222	1.52166282563274	0.109777077185642	0.1451	0.0594	0.005	0.0034	0.0093	0.0029	0.0042	0.0147	0.1621	0.0042	0.0074	0.0035	0.0765	0.0067	0.005	0.0045	0.0052	0.1592	0.0729	0.0104	0.0076	0.0055	0.0257	0.0034	0.0092	0.1838
12	rs718524	97491461	1.27	0.0473888655537761	1.71	0.223208546872115	1.37083231238665	0.102135909969483	0.1458	0.0592	0.0047	0.0033	0.0089	0.0028	0.004	0.0147	0.162	0.0044	0.0077	0.0032	0.0771	0.0062	0.0049	0.0044	0.0049	0.1587	0.0734	0.0102	0.0074	0.0055	0.0251	0.0034	0.009	0.186
12	rs983679	97494701	1.27	0.0473888655537761	1.71	0.223208546872115	1.40478171023719	0.117455045604704	0.1461	0.0592	0.0046	0.0032	0.0089	0.0028	0.0039	0.0146	0.1622	0.0045	0.0077	0.0032	0.0772	0.0062	0.0049	0.0044	0.0049	0.1584	0.0731	0.0101	0.0074	0.0057	0.025	0.0034	0.009	0.1862
12	rs78917166	97494878	1.27	0.0473888655537761	1.71	0.223208546872115	1.38747558378009	0.111635612519984	0.1461	0.0592	0.0046	0.0033	0.0089	0.0028	0.0039	0.0146	0.1622	0.0045	0.0077	0.0032	0.0772	0.0062	0.0049	0.0044	0.0049	0.1584	0.0731	0.0101	0.0074	0.0056	0.025	0.0034	0.009	0.1862
12	rs7979001	97506357	1.27	0.0473888655537761	1.71	0.223208546872115	1.33065917091597	0.117887364243915	0.1463	0.059	0.0045	0.0033	0.0088	0.0028	0.004	0.0146	0.1622	0.0045	0.0078	0.0032	0.0776	0.0061	0.0049	0.0044	0.0048	0.1584	0.0731	0.01	0.0073	0.0056	0.025	0.0034	0.009	0.1861
12	rs12184503	97514706	1.27	0.0473888655537761	1.71	0.223208546872115	1.34962740938948	0.111296809245489	0.1464	0.059	0.0044	0.0033	0.0088	0.0028	0.0039	0.0145	0.1624	0.0045	0.0079	0.0032	0.0776	0.0061	0.0048	0.0044	0.0048	0.1581	0.0735	0.01	0.0072	0.0055	0.0249	0.0033	0.009	0.1864
12	rs2216295	97523530	1.27	0.0473888655537761	1.71	0.223208546872115	1.46732165452773	0.133571041827139	0.1465	0.0588	0.0044	0.0033	0.0087	0.0028	0.0039	0.0144	0.1623	0.0044	0.0081	0.0032	0.0774	0.0061	0.0046	0.0045	0.0048	0.158	0.074	0.01	0.0072	0.0054	0.0248	0.0033	0.009	0.1869
12	rs11108837	97531465	1.27	0.0473888655537761	1.71	0.223208546872115	1.48238828572045	0.13859106180516	0.1469	0.0587	0.0043	0.0033	0.0087	0.0028	0.0039	0.0147	0.1622	0.0044	0.0081	0.0031	0.0774	0.0061	0.0046	0.0045	0.0047	0.1579	0.0742	0.0101	0.0072	0.0053	0.0248	0.0032	0.009	0.1869
12	rs73230281	97537367	1.27	0.0473888655537761	1.73	0.187497716434302	1.4595610570945	0.134478707728928	0.1474	0.0586	0.0043	0.0033	0.0086	0.0028	0.0039	0.0146	0.1622	0.0043	0.0081	0.0031	0.0774	0.0061	0.0046	0.0044	0.0047	0.1578	0.0743	0.0101	0.0072	0.0053	0.0248	0.0032	0.009	0.1869
12	rs12425918	97543280	1.27	0.0473888655537761	1.75	0.156107803097264	1.50484243287181	0.143027266924976	0.1488	0.0582	0.0042	0.0033	0.0085	0.0027	0.0038	0.0144	0.1622	0.0041	0.0081	0.003	0.0774	0.006	0.0045	0.0043	0.0047	0.1575	0.0748	0.0103	0.0071	0.0052	0.0248	0.0032	0.009	0.1868
12	rs12316985	97544225	1.27	0.0473888655537761	1.75	0.156107803097264	1.39040319238482	0.154623866827518	0.149	0.0582	0.0041	0.0033	0.0085	0.0027	0.0038	0.0144	0.1622	0.0041	0.0081	0.003	0.0773	0.006	0.0045	0.0043	0.0044	0.1575	0.0748	0.0103	0.0072	0.0052	0.0248	0.0032	0.009	0.1868
12	rs79093853	97562657	1.27	0.0473888655537761	1.76	0.141944438278083	1.59875357320736	0.144890643703438	0.1502	0.0583	0.0042	0.0034	0.0085	0.0028	0.0037	0.0143	0.1618	0.0041	0.0083	0.0029	0.0772	0.0059	0.0043	0.0042	0.0045	0.1571	0.0748	0.0101	0.0072	0.0053	0.0247	0.003	0.0089	0.1872
12	rs117561600	97575703	1.27	0.0473888655537761	1.76	0.141944438278083	1.67145581202927	0.15300179864157	0.1503	0.0583	0.0042	0.0034	0.0085	0.0028	0.0036	0.0143	0.1618	0.0041	0.0083	0.0029	0.0772	0.0059	0.0043	0.0042	0.0045	0.1571	0.0748	0.01	0.0072	0.0053	0.0247	0.003	0.0089	0.1873
12	rs142607177	97579697	1.27	0.0473888655537761	1.76	0.141944438278083	1.6746927158844	0.153097045109159	0.1503	0.0583	0.0042	0.0034	0.0085	0.0028	0.0036	0.0143	0.1618	0.0041	0.0083	0.0029	0.0772	0.0059	0.0043	0.0042	0.0045	0.1571	0.0748	0.01	0.0072	0.0053	0.0247	0.003	0.0089	0.1873
12	rs116875832	97587412	1.27	0.0473888655537761	1.76	0.141944438278083	1.68023190068356	0.153955216378419	0.1503	0.0583	0.0042	0.0034	0.0085	0.0028	0.0036	0.0143	0.1618	0.0041	0.0083	0.0029	0.0772	0.0059	0.0043	0.0042	0.0045	0.1571	0.0748	0.01	0.0072	0.0053	0.0247	0.003	0.0089	0.1873
12	rs17026630	97588173	1.27	0.0473888655537761	1.76	0.141944438278083	1.68295159715541	0.15433717567609	0.1503	0.0583	0.0042	0.0034	0.0085	0.0028	0.0036	0.0143	0.1618	0.0041	0.0083	0.0029	0.0772	0.0059	0.0043	0.0042	0.0045	0.1571	0.0748	0.01	0.0072	0.0053	0.0247	0.003	0.0089	0.1873
12	rs73232570	97591525	1.27	0.0473888655537761	1.77	0.128753168183355	1.65031417261569	0.149209398880915	0.1503	0.0583	0.0042	0.0034	0.0085	0.0028	0.0036	0.0143	0.1618	0.0042	0.0083	0.0029	0.0774	0.0059	0.0042	0.0042	0.0045	0.1569	0.0749	0.01	0.0072	0.0053	0.0247	0.003	0.0089	0.1873
12	rs1016776	97593496	1.27	0.0473888655537761	1.77	0.128753168183355	1.67041212187308	0.15433717567609	0.1503	0.0583	0.0042	0.0033	0.0085	0.0028	0.0036	0.0143	0.1618	0.0042	0.0083	0.0029	0.0775	0.0059	0.0042	0.0042	0.0045	0.1569	0.0749	0.01	0.0072	0.0053	0.0247	0.003	0.0089	0.1873
12	rs17026639	97593784	1.27	0.0473888655537761	1.77	0.128753168183355	1.6705164805143	0.160397311838853	0.1503	0.0583	0.0042	0.0035	0.0085	0.0028	0.0036	0.0143	0.1617	0.0042	0.0083	0.0029	0.0775	0.0059	0.0042	0.0042	0.0045	0.1569	0.0749	0.01	0.0072	0.0053	0.0247	0.003	0.0089	0.1873
12	rs4762373	97595484	1.27	0.0473888655537761	1.77	0.128753168183355	1.62389264198644	0.153478242882587	0.1503	0.0583	0.0042	0.0035	0.0085	0.0028	0.0036	0.0143	0.1617	0.0042	0.0083	0.0029	0.0775	0.0059	0.0042	0.0042	0.0045	0.1569	0.0749	0.01	0.0072	0.0053	0.0247	0.003	0.0089	0.1873
12	rs55704369	97596534	1.27	0.0473888655537761	1.77	0.128753168183355	1.61842019600664	0.153192312773766	0.1503	0.0583	0.0042	0.0035	0.0085	0.0028	0.0036	0.0143	0.1617	0.0042	0.0083	0.0029	0.0775	0.0059	0.0042	0.0042	0.0045	0.1568	0.0749	0.01	0.0072	0.0053	0.0247	0.003	0.0089	0.1873
12	rs78039058	97612506	1.27	0.0473888655537761	1.79	0.105135818603982	1.44448143323952	0.148549249188577	0.1508	0.0581	0.0041	0.0035	0.0086	0.0029	0.0035	0.0142	0.1616	0.0041	0.0083	0.0029	0.0775	0.0059	0.0042	0.004	0.0044	0.1564	0.075	0.01	0.0072	0.0053	0.0245	0.0031	0.0092	0.1874
12	rs185456759	97613664	1.27	0.0473888655537761	1.79	0.105135818603982	1.43874260862887	0.146950423744649	0.1508	0.0581	0.0041	0.0035	0.0086	0.0029	0.0034	0.0142	0.1616	0.0041	0.0083	0.0029	0.0775	0.0059	0.0042	0.004	0.0044	0.1564	0.075	0.01	0.0072	0.0053	0.0244	0.0031	0.0092	0.1874
12	rs79284840	97615071	1.27	0.0473888655537761	1.79	0.105135818603982	1.46274306074637	0.151101331023699	0.1508	0.0581	0.0041	0.0035	0.0086	0.0029	0.0035	0.0142	0.1616	0.0041	0.0083	0.0029	0.0775	0.0059	0.0042	0.004	0.0044	0.1565	0.0751	0.01	0.0072	0.0053	0.0245	0.0031	0.0092	0.1874
12	rs117223955	97625534	1.27	0.0473888655537761	1.79	0.105135818603982	1.47080888896776	0.149115027303675	0.1509	0.0581	0.0041	0.0035	0.0086	0.0029	0.0035	0.0142	0.1616	0.0042	0.0083	0.0029	0.0774	0.0059	0.0042	0.004	0.0044	0.1565	0.0751	0.01	0.0072	0.0053	0.0244	0.0031	0.0092	0.1874
12	rs12230035	97636923	1.27	0.0473888655537761	1.79	0.105135818603982	1.47230434857768	0.147044299516954	0.1509	0.058	0.0041	0.0035	0.0086	0.0029	0.0034	0.0142	0.1616	0.0042	0.0083	0.0029	0.0774	0.0058	0.0042	0.004	0.0044	0.1565	0.0751	0.01	0.0072	0.0053	0.0244	0.0031	0.0092	0.1874
12	rs1012315	97639144	1.27	0.0473888655537761	1.79	0.105135818603982	1.4912950188359	0.146856569611535	0.151	0.058	0.0041	0.0035	0.0087	0.003	0.0034	0.0142	0.1616	0.0042	0.0083	0.0029	0.0774	0.0058	0.0042	0.004	0.0044	0.1565	0.0752	0.01	0.0072	0.0053	0.0244	0.0031	0.0092	0.1874
12	rs10128869	97645556	1.26	0.0558850734446599	1.79	0.105135818603982	1.14778374123093	0.117887364243915	0.1507	0.0584	0.0043	0.0035	0.0089	0.0031	0.0034	0.0145	0.1605	0.0046	0.0082	0.003	0.0775	0.0059	0.0044	0.0036	0.0046	0.1559	0.0752	0.0099	0.0072	0.0052	0.0241	0.0034	0.0092	0.1875
12	rs11609353	97660291	1.26	0.0558850734446599	1.79	0.105135818603982	1.10162646600146	0.136940671652922	0.1505	0.0582	0.0043	0.0035	0.009	0.0032	0.0034	0.0146	0.1602	0.0047	0.0082	0.0031	0.0775	0.0059	0.0044	0.0035	0.0047	0.1564	0.0751	0.0099	0.007	0.0052	0.0242	0.0034	0.0093	0.1873
12	rs12366676	97666452	1.26	0.0558850734446599	1.79	0.105135818603982	1.11208742566116	0.140433289847481	0.1505	0.0582	0.0043	0.0035	0.009	0.0032	0.0034	0.0146	0.1601	0.0047	0.0082	0.0031	0.0775	0.0059	0.0044	0.0035	0.0047	0.1565	0.0752	0.0099	0.007	0.0051	0.0242	0.0034	0.0093	0.1873
12	rs759471	97672354	1.26	0.0558850734446599	1.79	0.105135818603982	1.13159307312485	0.136666311100549	0.1505	0.0582	0.0043	0.0035	0.009	0.0032	0.0034	0.0146	0.1601	0.0047	0.0082	0.0031	0.0775	0.0059	0.0044	0.0035	0.0047	0.1565	0.0752	0.0098	0.0069	0.0051	0.0242	0.0034	0.0093	0.1872
12	rs10161334	97673406	1.26	0.0558850734446599	1.79	0.105135818603982	1.16671102099942	0.132846540895029	0.1505	0.0583	0.0044	0.0035	0.009	0.0032	0.0034	0.0147	0.1601	0.0047	0.0082	0.0031	0.0773	0.0059	0.0044	0.0035	0.0047	0.1566	0.0752	0.0098	0.0068	0.0051	0.024	0.0034	0.0092	0.1874
12	rs12827260	97681974	1.26	0.0558850734446599	1.79	0.105135818603982	1.18116947846742	0.166147191699886	0.1508	0.0582	0.0044	0.0035	0.0091	0.0032	0.0035	0.0148	0.1603	0.0048	0.0082	0.0032	0.0778	0.0057	0.0042	0.0035	0.0047	0.1567	0.0748	0.0096	0.0066	0.0051	0.0236	0.0033	0.0093	0.1875
12	rs2888124	97682011	1.26	0.0558850734446599	1.79	0.105135818603982	1.17704446944218	0.166735908740984	0.1508	0.0582	0.0044	0.0035	0.0091	0.0032	0.0035	0.0148	0.1603	0.0048	0.0082	0.0032	0.0778	0.0057	0.0042	0.0035	0.0047	0.1567	0.0748	0.0096	0.0066	0.005	0.0236	0.0033	0.0093	0.1875
12	rs73378651	97684605	1.25	0.0655389160366862	1.79	0.105135818603982	1.02812358335599	0.137856661746976	0.1509	0.0583	0.0043	0.0036	0.0098	0.0031	0.0033	0.0152	0.1598	0.0045	0.0079	0.0035	0.0787	0.0056	0.0044	0.0036	0.0046	0.1557	0.0737	0.0087	0.0066	0.0048	0.0238	0.0037	0.0098	0.1886
12	rs60476107	97684882	1.25	0.0655389160366862	1.79	0.105135818603982	0.92871482749702	0.177958244314392	0.1514	0.0578	0.0043	0.0036	0.01	0.0032	0.0035	0.0154	0.1594	0.0046	0.0078	0.0035	0.0792	0.0059	0.0043	0.0036	0.0046	0.1555	0.0732	0.0085	0.0066	0.0047	0.0238	0.0038	0.01	0.1885
12	rs2111027	97685057	1.25	0.0655389160366862	1.79	0.105135818603982	0.851047157582333	0.206825072014363	0.1515	0.0575	0.0043	0.0036	0.0101	0.0034	0.0035	0.0155	0.1588	0.0046	0.0077	0.0036	0.0793	0.0064	0.0043	0.0037	0.0047	0.1554	0.0729	0.0081	0.0066	0.0048	0.0238	0.004	0.0101	0.1884
12	rs1861476	97686246	1.24	0.0764474044013007	1.79	0.105135818603982	0.792322324834281	0.234895375970561	0.1505	0.0572	0.0045	0.0036	0.0105	0.0037	0.0036	0.0157	0.1573	0.0046	0.0075	0.0037	0.08	0.0071	0.0044	0.0037	0.0048	0.1559	0.0719	0.0073	0.0065	0.005	0.0239	0.0044	0.0103	0.1888
12	rs66496805	97689342	1.24	0.0764474044013007	1.79	0.105135818603982	0.843038828348754	0.23599803355432	0.1504	0.0572	0.0045	0.0037	0.0105	0.0037	0.0036	0.0157	0.1572	0.0046	0.0075	0.0037	0.0801	0.0072	0.0044	0.0037	0.0048	0.156	0.0719	0.0073	0.0065	0.005	0.024	0.0044	0.0103	0.1888
12	rs34373275	97689641	1.24	0.0764474044013007	1.78	0.116496372702931	0.860457757455023	0.2405362278737	0.1504	0.0573	0.0045	0.0037	0.0105	0.0037	0.0036	0.0157	0.1572	0.0046	0.0075	0.0037	0.0801	0.0072	0.0044	0.0037	0.0048	0.156	0.0718	0.0073	0.0065	0.005	0.024	0.0044	0.0103	0.1888
12	rs10777845	97689768	1.24	0.0764474044013007	1.78	0.116496372702931	0.831484174525468	0.254088928301906	0.1501	0.0573	0.0045	0.0037	0.0105	0.0037	0.0036	0.0157	0.1572	0.0048	0.0075	0.0037	0.0801	0.0072	0.0044	0.0037	0.0048	0.1559	0.0716	0.0073	0.0066	0.005	0.024	0.0044	0.0104	0.1889
12	rs79030068	97691687	1.24	0.0764474044013007	1.78	0.116496372702931	0.788746140203686	0.245101988245849	0.15	0.0574	0.0045	0.0037	0.0105	0.0037	0.0036	0.0157	0.1572	0.0048	0.0075	0.0037	0.08	0.0072	0.0044	0.0037	0.0048	0.1559	0.0717	0.0072	0.0066	0.005	0.024	0.0045	0.0104	0.1887
12	rs80114220	97694801	1.25	0.0655389160366862	1.79	0.105135818603982	0.723864518281533	0.239315944137995	0.15	0.0574	0.0045	0.0037	0.0105	0.0037	0.0037	0.0157	0.1572	0.0049	0.0074	0.0037	0.0799	0.0072	0.0045	0.0038	0.0048	0.1557	0.0718	0.0072	0.0065	0.0049	0.0241	0.0047	0.0104	0.1887
12	rs111415074	97697241	1.25	0.0655389160366862	1.79	0.105135818603982	0.679749186189695	0.226678834282372	0.15	0.0574	0.0045	0.0038	0.0104	0.0038	0.0037	0.0157	0.1572	0.0049	0.0074	0.0038	0.0798	0.0072	0.0045	0.0038	0.0048	0.1556	0.0719	0.0072	0.0065	0.0049	0.0241	0.0048	0.0104	0.1886
12	rs34230992	97703885	1.25	0.0655389160366862	1.79	0.105135818603982	0.601470616361265	0.202192406842174	0.1501	0.0574	0.0046	0.0038	0.0103	0.0038	0.0037	0.0157	0.1572	0.0049	0.0073	0.0038	0.0796	0.0072	0.0046	0.0039	0.0048	0.1552	0.0722	0.0071	0.0065	0.0048	0.0241	0.0051	0.0104	0.1885
12	rs79167064	97704479	1.25	0.0655389160366862	1.78	0.116496372702931	0.601952256512102	0.203872956522055	0.1501	0.0574	0.0046	0.0038	0.0103	0.0038	0.0037	0.0157	0.1572	0.0049	0.0073	0.0038	0.0796	0.0072	0.0046	0.0039	0.0048	0.1552	0.0722	0.0071	0.0065	0.0048	0.0241	0.0051	0.0104	0.1885
12	rs73235943	97709900	1.25	0.0655389160366862	1.78	0.116496372702931	0.587580649177717	0.208730310155306	0.1501	0.0574	0.0046	0.0038	0.0103	0.0038	0.0037	0.0156	0.1572	0.0049	0.0073	0.0038	0.0796	0.0072	0.0046	0.0039	0.0048	0.1553	0.0722	0.0071	0.0065	0.0048	0.0241	0.0051	0.0103	0.1884
12	rs257960	97713559	1.25	0.0655389160366862	1.79	0.105135818603982	0.570279258724574	0.209366678391859	0.15	0.0575	0.0046	0.0038	0.0103	0.0038	0.0037	0.0156	0.1572	0.0049	0.0072	0.0038	0.0796	0.0072	0.0046	0.004	0.0048	0.1552	0.0722	0.0071	0.0064	0.0048	0.0242	0.0051	0.0103	0.1884
12	rs76337060	97715008	1.25	0.0655389160366862	1.78	0.116496372702931	0.543140169768277	0.187586756472022	0.1501	0.0575	0.0046	0.0039	0.0103	0.0038	0.0037	0.0156	0.1573	0.0049	0.0072	0.0038	0.0797	0.0072	0.0047	0.004	0.0048	0.1552	0.0722	0.007	0.0064	0.0048	0.0241	0.0051	0.0103	0.1884
12	rs75045972	97716741	1.25	0.0655389160366862	1.8	0.0946327581538143	0.522213667633732	0.169295433701399	0.1501	0.0576	0.0046	0.0039	0.0102	0.0039	0.0037	0.0156	0.1575	0.0049	0.0072	0.0038	0.0798	0.0072	0.0047	0.004	0.0048	0.1551	0.0723	0.007	0.0064	0.0049	0.0241	0.0051	0.0102	0.1883
12	rs1558729	97718018	1.25	0.0655389160366862	1.8	0.0946327581538143	0.497141424952995	0.164776365116325	0.1502	0.0577	0.0046	0.0039	0.0102	0.0039	0.0038	0.0155	0.1578	0.0048	0.0071	0.0039	0.08	0.0071	0.0047	0.0041	0.0047	0.155	0.0723	0.0069	0.0063	0.0049	0.0241	0.0051	0.0101	0.1881
12	rs257949	97719283	1.25	0.0655389160366862	1.8	0.0946327581538143	0.392834800505253	0.134933388472316	0.15	0.0575	0.0046	0.0039	0.0101	0.0039	0.0038	0.0154	0.1578	0.0048	0.007	0.0039	0.0798	0.0072	0.0049	0.0042	0.0048	0.155	0.073	0.0069	0.0063	0.0048	0.024	0.0052	0.01	0.1878
12	rs257945	97720902	1.25	0.0655389160366862	1.8	0.0946327581538143	0.372612105768723	0.138499183774223	0.1501	0.0574	0.0047	0.0039	0.0101	0.0039	0.0039	0.0153	0.1577	0.0048	0.0069	0.0039	0.0795	0.0073	0.005	0.0044	0.0048	0.1547	0.0736	0.0069	0.0063	0.0047	0.0239	0.0053	0.01	0.1876
12	rs11108974	97722178	1.25	0.0655389160366862	1.79	0.105135818603982	0.374030779745014	0.143585361395857	0.1502	0.0574	0.0047	0.0039	0.0101	0.0039	0.0039	0.0153	0.1577	0.0048	0.0069	0.0039	0.0793	0.0073	0.0051	0.0044	0.0048	0.1546	0.0736	0.0069	0.0063	0.0048	0.0239	0.0053	0.0099	0.1876
12	rs77332992	97723288	1.25	0.0655389160366862	1.77	0.128753168183355	0.358523377513958	0.0870467638780062	0.1503	0.0571	0.0047	0.004	0.0102	0.0041	0.004	0.0152	0.1578	0.0048	0.0068	0.0041	0.0794	0.0074	0.0056	0.0047	0.0049	0.1533	0.0734	0.0068	0.0063	0.005	0.0241	0.0057	0.0094	0.1877
12	rs118055260	97726294	1.24	0.0764474044013007	1.77	0.128753168183355	0.433833557221704	0.0763343786965681	0.1501	0.0558	0.0046	0.0042	0.0103	0.0044	0.0042	0.0158	0.1585	0.0048	0.0069	0.0044	0.0799	0.0076	0.006	0.0052	0.0051	0.1512	0.0728	0.0067	0.0061	0.0052	0.0243	0.0061	0.0087	0.1877
12	rs73238021	97727066	1.24	0.0764474044013007	1.77	0.128753168183355	0.415610504890796	0.0746651251279482	0.1501	0.0558	0.0046	0.0042	0.0103	0.0044	0.0042	0.0158	0.1584	0.0048	0.0069	0.0044	0.0799	0.0076	0.006	0.0051	0.0051	0.1512	0.0729	0.0067	0.0062	0.0052	0.0243	0.0061	0.0087	0.1876
12	rs74819809	97740429	1.23	0.0887081089854507	1.77	0.128753168183355	0.498840696917082	0.0885125145235343	0.1499	0.0554	0.0046	0.0042	0.0104	0.0045	0.0043	0.016	0.1586	0.0048	0.007	0.0045	0.0798	0.0077	0.0062	0.0053	0.0051	0.1506	0.0727	0.0067	0.0062	0.0053	0.0243	0.0062	0.0083	0.1876
12	rs10777853	97740739	1.23	0.0887081089854507	1.78	0.116496372702931	0.507632862608073	0.0882804301880611	0.1499	0.0554	0.0046	0.0042	0.0104	0.0045	0.0043	0.016	0.1586	0.0048	0.007	0.0045	0.0798	0.0077	0.0062	0.0053	0.0051	0.1506	0.0727	0.0067	0.0062	0.0053	0.0243	0.0062	0.0083	0.1876
12	rs4459359	97749693	1.23	0.0887081089854507	1.78	0.116496372702931	0.573841408828984	0.0910031626016865	0.15	0.0554	0.0046	0.0043	0.0104	0.0046	0.0043	0.016	0.1586	0.0048	0.007	0.0045	0.0797	0.0077	0.0062	0.0053	0.0051	0.1507	0.0726	0.0067	0.0062	0.0053	0.0244	0.0063	0.0083	0.1876
12	rs73238037	97750178	1.23	0.0887081089854507	1.78	0.116496372702931	0.566459833864149	0.0877398470770927	0.15	0.0554	0.0046	0.0043	0.0104	0.0046	0.0043	0.016	0.1586	0.0048	0.007	0.0045	0.0797	0.0077	0.0062	0.0053	0.0051	0.1507	0.0726	0.0067	0.0062	0.0053	0.0244	0.0063	0.0083	0.1876
12	rs117835711	97756617	1.23	0.0887081089854507	1.78	0.116496372702931	0.551236406646582	0.0853618454965453	0.15	0.0553	0.0045	0.0042	0.0104	0.0046	0.0044	0.0161	0.1586	0.0048	0.007	0.0045	0.0798	0.0078	0.0063	0.0054	0.0051	0.1509	0.0726	0.0067	0.0062	0.0052	0.0243	0.0063	0.0083	0.187
12	rs720336	97756861	1.23	0.0887081089854507	1.78	0.116496372702931	0.570212147900861	0.0907684969522739	0.15	0.0553	0.0045	0.0042	0.0104	0.0046	0.0044	0.0161	0.1586	0.0048	0.007	0.0045	0.0798	0.0079	0.0063	0.0054	0.0051	0.1509	0.0726	0.0067	0.0062	0.0052	0.0243	0.0063	0.0083	0.1869
12	rs79520939	97758724	1.23	0.0887081089854507	1.78	0.116496372702931	0.555736578018403	0.0835388748898197	0.1501	0.0552	0.0045	0.0043	0.0104	0.0047	0.0045	0.0161	0.1588	0.0047	0.007	0.0045	0.0798	0.0079	0.0064	0.0055	0.0051	0.151	0.0725	0.0067	0.0061	0.0052	0.0243	0.0063	0.0083	0.1866
12	rs11108995	97758782	1.23	0.0887081089854507	1.77	0.128753168183355	0.556068151677281	0.0833876767461409	0.1501	0.0552	0.0045	0.0043	0.0104	0.0047	0.0045	0.0161	0.1588	0.0047	0.007	0.0045	0.0798	0.0079	0.0064	0.0055	0.0051	0.151	0.0725	0.0067	0.0061	0.0052	0.0243	0.0063	0.0083	0.1866
12	rs12318110	97762977	1.23	0.0887081089854507	1.77	0.128753168183355	0.594198987193942	0.0985574267252826	0.1505	0.0551	0.0045	0.0043	0.0104	0.0047	0.0045	0.0162	0.1591	0.0047	0.007	0.0046	0.0798	0.008	0.0065	0.0056	0.0052	0.1511	0.0722	0.0068	0.0061	0.0051	0.0242	0.0063	0.0083	0.1857
12	rs77403812	97774381	1.23	0.0887081089854507	1.78	0.116496372702931	0.627241748153872	0.148549249188577	0.1502	0.0552	0.0045	0.0043	0.0104	0.005	0.0046	0.0163	0.1599	0.0046	0.0072	0.0046	0.0794	0.0084	0.0066	0.0058	0.0052	0.1514	0.0715	0.0072	0.0058	0.0054	0.0242	0.0059	0.0085	0.1848
12	rs12299781	97778266	1.23	0.0887081089854507	1.79	0.105135818603982	0.661387787768457	0.156539983186341	0.1502	0.0552	0.0045	0.0043	0.0104	0.005	0.0046	0.0162	0.1599	0.0046	0.0072	0.0046	0.0794	0.0084	0.0066	0.0058	0.0052	0.1514	0.0716	0.0072	0.0058	0.0054	0.0242	0.0058	0.0085	0.1848
12	rs117072602	97778819	1.23	0.0887081089854507	1.78	0.116496372702931	0.676697437976033	0.147420018860271	0.1502	0.0552	0.0045	0.0043	0.0104	0.0049	0.0046	0.0163	0.1599	0.0045	0.0072	0.0046	0.0794	0.0084	0.0066	0.0058	0.0052	0.1514	0.0715	0.0072	0.0058	0.0054	0.0241	0.0059	0.0085	0.1849
12	rs11109009	97779335	1.23	0.0887081089854507	1.79	0.105135818603982	0.693484808148175	0.144703912858457	0.1502	0.0552	0.0045	0.0043	0.0104	0.0049	0.0046	0.0163	0.1599	0.0045	0.0072	0.0046	0.0794	0.0084	0.0066	0.0058	0.0052	0.1514	0.0714	0.0072	0.0059	0.0054	0.0241	0.0059	0.0085	0.1849
12	rs73241519	97783756	1.23	0.0887081089854507	1.79	0.105135818603982	0.692971171489774	0.124443626296515	0.1501	0.0552	0.0045	0.0043	0.0104	0.0049	0.0045	0.0163	0.16	0.0043	0.0072	0.0047	0.0793	0.0084	0.0066	0.0058	0.0052	0.1515	0.0714	0.0072	0.0059	0.0054	0.0241	0.0059	0.0085	0.1849
12	rs1861370	97787061	1.23	0.0887081089854507	1.78	0.116496372702931	0.654721699385902	0.118667049711848	0.15	0.0552	0.0045	0.0042	0.0104	0.0049	0.0045	0.0163	0.16	0.0044	0.0072	0.0047	0.0792	0.0084	0.0066	0.0057	0.0052	0.1515	0.0716	0.0073	0.0058	0.0054	0.0241	0.0059	0.0086	0.1848
12	rs6538800	97791486	1.24	0.0764474044013007	1.78	0.116496372702931	0.657943411591103	0.0997717665171424	0.1488	0.0568	0.0042	0.0039	0.0106	0.005	0.0042	0.0168	0.1596	0.005	0.0067	0.0055	0.076	0.0088	0.0067	0.0057	0.0049	0.1518	0.0721	0.008	0.0052	0.0063	0.0246	0.0058	0.009	0.1843
12	rs74490305	97792098	1.24	0.0764474044013007	1.79	0.105135818603982	0.738515659966673	0.0788295673986601	0.1476	0.0576	0.0041	0.0032	0.0109	0.0049	0.0037	0.0169	0.1602	0.0055	0.0065	0.0055	0.076	0.009	0.0064	0.0052	0.0042	0.1526	0.0729	0.0087	0.0046	0.0064	0.0247	0.0055	0.0089	0.1843
12	rs10777858	97792745	1.24	0.0764474044013007	1.79	0.105135818603982	0.820629765473347	0.0691180516422347	0.1475	0.0578	0.004	0.0031	0.0109	0.0049	0.0036	0.0169	0.1603	0.0056	0.0064	0.0055	0.0759	0.009	0.0064	0.0052	0.0041	0.153	0.0731	0.0089	0.0046	0.0064	0.0246	0.0054	0.0087	0.1846
12	rs11109016	97794025	1.24	0.0764474044013007	1.78	0.116496372702931	0.852010322618921	0.0684197657324233	0.1473	0.0579	0.0041	0.003	0.0109	0.0049	0.0035	0.017	0.1603	0.0056	0.0064	0.0054	0.076	0.0089	0.0064	0.0052	0.0041	0.1533	0.0732	0.0089	0.0045	0.0065	0.0245	0.0055	0.0088	0.1844
12	rs7966086	97795380	1.24	0.0764474044013007	1.77	0.128753168183355	0.862232178075622	0.0737283500334822	0.1472	0.0579	0.0041	0.003	0.0109	0.0049	0.0036	0.017	0.1603	0.0056	0.0064	0.0054	0.076	0.0089	0.0064	0.0052	0.0041	0.1533	0.0732	0.0089	0.0045	0.0066	0.0244	0.0055	0.0088	0.1843
12	rs10507086	97795501	1.24	0.0764474044013007	1.76	0.141944438278083	0.875021203148925	0.0723679956772017	0.1473	0.0579	0.0041	0.0029	0.0109	0.0048	0.0035	0.017	0.1604	0.0056	0.0064	0.0054	0.0763	0.0089	0.0063	0.0052	0.004	0.1532	0.0733	0.009	0.0045	0.0066	0.0244	0.0054	0.0088	0.1843
12	rs7959024	97797021	1.24	0.0764474044013007	1.76	0.141944438278083	0.847519519811074	0.075026717366591	0.1472	0.0579	0.0041	0.0029	0.0109	0.0048	0.0035	0.0169	0.1603	0.0056	0.0064	0.0054	0.0763	0.009	0.0063	0.0051	0.004	0.1531	0.0734	0.009	0.0045	0.0066	0.0244	0.0054	0.0088	0.1844
12	rs79165649	97797740	1.24	0.0764474044013007	1.74	0.171280181914382	0.795827542070251	0.0709473706679503	0.1472	0.0579	0.0042	0.0029	0.0109	0.0048	0.0035	0.0169	0.1601	0.0056	0.0064	0.0054	0.0763	0.009	0.0062	0.0051	0.004	0.1532	0.0736	0.009	0.0044	0.0066	0.0244	0.0054	0.0088	0.1844
12	rs7977936	97800076	1.24	0.0764474044013007	1.74	0.171280181914382	0.686017226551057	0.0485304296482857	0.1475	0.0576	0.0041	0.0028	0.0107	0.0045	0.0033	0.0169	0.1593	0.0056	0.0064	0.0054	0.0757	0.0088	0.0061	0.0049	0.0039	0.1542	0.0749	0.0091	0.0042	0.0065	0.0243	0.0054	0.0087	0.1855
12	rs79711576	97800882	1.24	0.0764474044013007	1.74	0.171280181914382	0.669672960430571	0.0531959351761616	0.1476	0.0577	0.0041	0.0027	0.0106	0.0044	0.0032	0.0169	0.1592	0.0055	0.0063	0.0052	0.0758	0.0091	0.0058	0.0049	0.0039	0.1538	0.0756	0.009	0.0041	0.0065	0.0241	0.0055	0.0087	0.1862
12	rs7953792	97801072	1.24	0.0764474044013007	1.74	0.171280181914382	0.661172276108305	0.0534466344305698	0.1476	0.0577	0.0041	0.0027	0.0105	0.0044	0.0032	0.0169	0.1591	0.0055	0.0062	0.0052	0.0758	0.0093	0.0057	0.0048	0.0038	0.1537	0.0756	0.009	0.0041	0.0065	0.024	0.0055	0.0087	0.1864
12	rs12424131	97806525	1.24	0.0764474044013007	1.75	0.156107803097264	0.521763080722495	0.0425666138932517	0.1471	0.0577	0.0041	0.0027	0.0104	0.0043	0.0032	0.0168	0.1594	0.0054	0.0062	0.0053	0.0767	0.0091	0.0057	0.0048	0.0039	0.1539	0.0762	0.009	0.004	0.0064	0.0239	0.0056	0.0086	0.1858
12	rs11615285	97806804	1.24	0.0764474044013007	1.75	0.156107803097264	0.507442325859638	0.0414381110616784	0.147	0.0577	0.0041	0.0027	0.0104	0.0043	0.0032	0.0168	0.1595	0.0054	0.0063	0.0053	0.0768	0.0091	0.0057	0.0048	0.0039	0.1539	0.0763	0.009	0.004	0.0063	0.0239	0.0056	0.0086	0.1858
12	rs6538802	97807827	1.24	0.0764474044013007	1.75	0.156107803097264	0.459740626964706	0.0379726398326145	0.1468	0.0577	0.0042	0.0027	0.0104	0.0043	0.0032	0.0168	0.1596	0.0054	0.0063	0.0053	0.0772	0.0091	0.0056	0.0048	0.0038	0.1539	0.0765	0.0091	0.0039	0.0063	0.0238	0.0056	0.0086	0.1857
12	rs10777863	97809434	1.25	0.0655389160366862	1.76	0.141944438278083	0.311891219238896	0.0303777869732821	0.1466	0.0576	0.0043	0.0027	0.0101	0.004	0.0031	0.0166	0.1601	0.0054	0.0063	0.0052	0.0776	0.009	0.0055	0.0045	0.0037	0.1539	0.0767	0.0092	0.004	0.0062	0.0239	0.0054	0.0085	0.1863
12	rs118163079	97813989	1.25	0.0655389160366862	1.75	0.156107803097264	0.136804166329337	0.0429647877345991	0.1453	0.0574	0.0041	0.0022	0.0087	0.0025	0.0025	0.016	0.1629	0.0056	0.0062	0.0048	0.0797	0.0086	0.005	0.0032	0.0035	0.1538	0.0776	0.0097	0.0045	0.0057	0.0244	0.0048	0.0081	0.1893
12	rs76819657	97815339	1.25	0.0655389160366862	1.79	0.105135818603982	0.133519574725915	0.0388398252600058	0.1453	0.0575	0.0041	0.0022	0.0087	0.0025	0.0024	0.016	0.163	0.0056	0.0062	0.0048	0.0796	0.0086	0.005	0.0032	0.0035	0.1538	0.0777	0.0097	0.0045	0.0057	0.0244	0.0048	0.0081	0.1894
12	rs7298471	97816038	1.25	0.0655389160366862	1.8	0.0946327581538143	0.130131465777582	0.0319538013725012	0.1453	0.0576	0.0041	0.0022	0.0087	0.0025	0.0024	0.0159	0.163	0.0056	0.0062	0.0048	0.0796	0.0086	0.0049	0.0032	0.0035	0.1537	0.0777	0.0099	0.0045	0.0057	0.0244	0.0048	0.0081	0.1896
12	rs12303627	97817786	1.25	0.0655389160366862	1.8	0.0946327581538143	0.116167991530784	0.0228483206151456	0.1452	0.0577	0.0042	0.0022	0.0086	0.0024	0.0024	0.0158	0.1631	0.0056	0.0061	0.0048	0.0798	0.0085	0.0048	0.0031	0.0034	0.1536	0.0779	0.0099	0.0045	0.0055	0.0243	0.0047	0.0081	0.1901
12	rs11109025	97821615	1.25	0.0655389160366862	1.8	0.0946327581538143	0.12103384878436	0.0285072563271457	0.1451	0.0577	0.0042	0.0022	0.0086	0.0024	0.0024	0.0158	0.1633	0.0056	0.0061	0.0048	0.08	0.0085	0.0048	0.0031	0.0034	0.1537	0.0778	0.0099	0.0045	0.0055	0.0243	0.0047	0.0081	0.1901
12	rs117861023	97839545	1.25	0.0655389160366862	1.79	0.105135818603982	0.132966580690285	0.0363177727283322	0.1454	0.0579	0.0041	0.0022	0.0084	0.0022	0.0024	0.0157	0.164	0.0056	0.0061	0.0047	0.0802	0.0084	0.0047	0.0029	0.0034	0.1539	0.0773	0.01	0.0046	0.0053	0.0244	0.0046	0.008	0.19
12	rs1579244	97846542	1.24	0.0764474044013007	1.79	0.105135818603982	0.146751127936218	0.0343866830986205	0.1454	0.0579	0.0041	0.0022	0.0084	0.0019	0.0024	0.0157	0.1642	0.0056	0.0061	0.0046	0.0803	0.0084	0.0047	0.0029	0.0034	0.1539	0.0773	0.0101	0.0046	0.0053	0.0244	0.0046	0.008	0.1899
12	rs74628648	97851002	1.24	0.0764474044013007	1.79	0.105135818603982	0.196234166492383	0.0429647877345991	0.1451	0.0582	0.004	0.0022	0.008	0.0015	0.0024	0.0156	0.1656	0.0055	0.0062	0.0044	0.0813	0.0081	0.0045	0.0026	0.0033	0.1544	0.0772	0.0105	0.0048	0.0052	0.0244	0.0044	0.0077	0.1894
12	rs10860210	97851435	1.24	0.0764474044013007	1.79	0.105135818603982	0.193163900337357	0.0315068144255003	0.1451	0.0582	0.004	0.0022	0.008	0.0015	0.0024	0.0155	0.1657	0.0055	0.0062	0.0044	0.0812	0.0081	0.0045	0.0026	0.0033	0.1547	0.0772	0.0105	0.0048	0.0052	0.0244	0.0044	0.0077	0.1894
12	rs4633508	97858355	1.24	0.0764474044013007	1.79	0.105135818603982	0.239474383551455	0.0492546460826424	0.1448	0.0579	0.004	0.0022	0.008	0.0014	0.0023	0.0154	0.166	0.0055	0.0063	0.0044	0.0811	0.008	0.0045	0.0026	0.0033	0.1555	0.0771	0.0106	0.0048	0.0052	0.0244	0.0044	0.0077	0.1891
12	rs12580551	97862210	1.24	0.0764474044013007	1.79	0.105135818603982	0.236852913761187	0.044458155480837	0.1447	0.0579	0.004	0.0022	0.008	0.0014	0.0023	0.0154	0.166	0.0055	0.0063	0.0044	0.0811	0.008	0.0045	0.0026	0.0033	0.1557	0.0771	0.0107	0.0048	0.0052	0.0244	0.0044	0.0077	0.189
12	rs11109047	97864638	1.24	0.0764474044013007	1.79	0.105135818603982	0.247083359264	0.0370609845395005	0.1449	0.0578	0.004	0.0022	0.008	0.0014	0.0024	0.0154	0.1661	0.0055	0.0063	0.0044	0.0813	0.008	0.0045	0.0026	0.0033	0.1557	0.0766	0.0107	0.0048	0.0052	0.0244	0.0044	0.0077	0.189
12	rs7964278	97870745	1.24	0.0764474044013007	1.79	0.105135818603982	0.228663808117242	0.0318044820468864	0.1442	0.0576	0.004	0.0022	0.008	0.0014	0.0024	0.0154	0.1665	0.0055	0.0062	0.0046	0.0816	0.008	0.0045	0.0026	0.0033	0.156	0.0768	0.0108	0.0048	0.0052	0.0245	0.0044	0.0077	0.1885
12	rs11109054	97872061	1.22	0.102418512327744	1.79	0.105135818603982	0.164850660004203	0.0249341414783909	0.1445	0.0565	0.0038	0.002	0.008	0.0014	0.0024	0.015	0.1688	0.005	0.0061	0.0051	0.0841	0.0078	0.0044	0.0025	0.0034	0.1548	0.078	0.0108	0.005	0.0048	0.0247	0.0045	0.0078	0.1855
12	rs10860217	97872863	1.22	0.102418512327744	1.8	0.0946327581538143	0.149467588900071	0.0234476996623001	0.1445	0.0564	0.0038	0.002	0.008	0.0015	0.0025	0.0149	0.1694	0.0049	0.0062	0.0051	0.084	0.0077	0.0043	0.0024	0.0034	0.1544	0.0786	0.0108	0.0051	0.0047	0.0248	0.0044	0.0078	0.1853
12	rs117228173	97878915	1.22	0.102418512327744	1.8	0.0946327581538143	0.153982658735074	0.0285545245579515	0.1446	0.0563	0.0038	0.002	0.008	0.0015	0.0024	0.0152	0.1694	0.005	0.0061	0.0051	0.0841	0.0077	0.0043	0.0023	0.0034	0.1542	0.0787	0.0108	0.0052	0.0047	0.0249	0.0043	0.0077	0.185
12	rs4762388	97879002	1.22	0.102418512327744	1.8	0.0946327581538143	0.154451961189265	0.0286491709913138	0.1446	0.0563	0.0038	0.002	0.0079	0.0015	0.0024	0.0152	0.1694	0.005	0.0061	0.0051	0.0841	0.0077	0.0043	0.0023	0.0034	0.1542	0.0787	0.0108	0.0052	0.0047	0.0249	0.0043	0.0077	0.185
12	rs12301198	97879475	1.21	0.117675403133419	1.8	0.0946327581538143	0.150258587830908	0.0286491709913138	0.1447	0.0563	0.0038	0.002	0.0079	0.0015	0.0024	0.0152	0.1694	0.005	0.0061	0.0051	0.0842	0.0077	0.0043	0.0023	0.0034	0.154	0.0787	0.0108	0.0052	0.0047	0.0249	0.0043	0.0077	0.185
12	rs10777873	97880058	1.21	0.117675403133419	1.8	0.0946327581538143	0.155730033624531	0.0316554863022853	0.1448	0.0563	0.0038	0.002	0.0079	0.0015	0.0023	0.0152	0.1694	0.005	0.0061	0.0051	0.0842	0.0077	0.0043	0.0023	0.0034	0.154	0.0787	0.0108	0.0052	0.0047	0.0249	0.0043	0.0077	0.185
12	rs11109063	97882765	1.21	0.117675403133419	1.8	0.0946327581538143	0.146946506544352	0.0327556241814075	0.1448	0.0562	0.0038	0.002	0.0079	0.0016	0.0023	0.0152	0.1694	0.005	0.006	0.0051	0.0843	0.0076	0.0043	0.0024	0.0034	0.154	0.0788	0.0109	0.0053	0.0047	0.025	0.0043	0.0077	0.1848
12	rs78344803	97884250	1.21	0.117675403133419	1.8	0.0946327581538143	0.147109440123999	0.0332106743263381	0.1449	0.0563	0.0037	0.0019	0.0079	0.0016	0.0023	0.0152	0.1693	0.005	0.006	0.0051	0.0844	0.0076	0.0042	0.0024	0.0034	0.154	0.0789	0.0109	0.0053	0.0046	0.0251	0.0042	0.0077	0.1847
12	rs11109064	97895506	1.21	0.117675403133419	1.81	0.0849480383532209	0.151748383923226	0.0336686125553273	0.145	0.0557	0.0037	0.0022	0.008	0.0018	0.0024	0.0152	0.1688	0.0049	0.006	0.0051	0.0846	0.0075	0.0042	0.0025	0.0036	0.1535	0.0794	0.0111	0.0054	0.0048	0.0257	0.0041	0.0075	0.1839
12	rs12231641	97900380	1.21	0.117675403133419	1.81	0.0849480383532209	0.159738408206429	0.0318542192161454	0.145	0.0557	0.0036	0.0022	0.008	0.0018	0.0024	0.0152	0.1689	0.0048	0.0059	0.005	0.0846	0.0075	0.0042	0.0025	0.0037	0.1534	0.0795	0.0111	0.0054	0.0048	0.0257	0.004	0.0075	0.1844
12	rs7316835	97901353	1.21	0.117675403133419	1.81	0.0849480383532209	0.159806863557942	0.0336686125553273	0.145	0.0557	0.0036	0.0022	0.008	0.0018	0.0024	0.0152	0.1689	0.0048	0.0059	0.005	0.0846	0.0075	0.0042	0.0025	0.0037	0.1534	0.0795	0.0111	0.0054	0.0048	0.0257	0.0039	0.0075	0.1845
12	rs11615990	97904260	1.21	0.117675403133419	1.78	0.116496372702931	0.159601549196798	0.0324036979654317	0.145	0.0557	0.0036	0.0022	0.008	0.0018	0.0024	0.0152	0.169	0.0048	0.0059	0.005	0.0844	0.0075	0.0042	0.0025	0.0037	0.1533	0.0795	0.0111	0.0054	0.0048	0.0257	0.0039	0.0076	0.1845
12	rs11109081	97907576	1.21	0.117675403133419	1.78	0.116496372702931	0.158270785568271	0.0315068144255003	0.145	0.0557	0.0036	0.0022	0.008	0.0018	0.0024	0.0152	0.1692	0.0048	0.0058	0.005	0.0844	0.0075	0.0041	0.0025	0.0037	0.1532	0.0796	0.0111	0.0054	0.0048	0.0256	0.0039	0.0076	0.1845
12	rs11109092	97915711	1.21	0.117675403133419	1.77	0.128753168183355	0.159533145538228	0.0308173030052022	0.145	0.0557	0.0036	0.0023	0.008	0.0018	0.0024	0.0152	0.1693	0.0048	0.0058	0.005	0.0844	0.0075	0.0041	0.0025	0.0037	0.1531	0.0797	0.0111	0.0054	0.0048	0.0256	0.0039	0.0077	0.1844
12	rs17027120	97918277	1.2	0.134574322401564	1.77	0.128753168183355	0.0873210739927227	0.0112273387956379	0.1476	0.0556	0.0036	0.0027	0.0075	0.0022	0.0026	0.0146	0.1685	0.0046	0.0056	0.0051	0.0845	0.007	0.0042	0.0028	0.004	0.1519	0.083	0.0111	0.0056	0.0048	0.0246	0.0039	0.0075	0.1815
12	rs2371722	97920694	1.19	0.153209069243504	1.77	0.128753168183355	0.0803644275292041	0.0112873007321108	0.1485	0.0558	0.0036	0.0029	0.0073	0.0024	0.0028	0.0144	0.1679	0.0046	0.0056	0.0051	0.0842	0.007	0.0042	0.0029	0.0042	0.1516	0.0836	0.011	0.0057	0.0048	0.0242	0.0039	0.0075	0.1808
12	rs17418806	97931637	1.19	0.153209069243504	1.77	0.128753168183355	0.0810615666565446	0.016207647158578	0.1486	0.0559	0.0036	0.0029	0.0073	0.0024	0.0028	0.0144	0.1678	0.0046	0.0055	0.0051	0.0841	0.0069	0.0042	0.003	0.0042	0.1515	0.0837	0.0111	0.0057	0.0048	0.0242	0.0039	0.0074	0.1807
12	rs117689953	97939600	1.19	0.153209069243504	1.76	0.141944438278083	0.0786937511224214	0.0204447408194145	0.1486	0.0559	0.0036	0.003	0.0073	0.0025	0.0029	0.0143	0.1676	0.0046	0.0055	0.0052	0.0841	0.0069	0.0043	0.003	0.0043	0.1514	0.0839	0.0111	0.0058	0.0049	0.0241	0.004	0.0074	0.1805
12	rs79586277	97949337	1.19	0.153209069243504	1.76	0.141944438278083	0.0658352321636195	0.0124889663012906	0.1486	0.0559	0.0037	0.0031	0.0073	0.0026	0.0029	0.0143	0.1675	0.0046	0.0055	0.0052	0.084	0.0069	0.0044	0.0031	0.0043	0.1512	0.0839	0.0111	0.0058	0.0049	0.0239	0.0042	0.0073	0.1802
12	rs118117396	97951036	1.19	0.153209069243504	1.76	0.141944438278083	0.0616311196859446	0.0129675137212098	0.1486	0.0559	0.0037	0.0032	0.0072	0.0026	0.003	0.0143	0.1675	0.0046	0.0055	0.0053	0.0839	0.0069	0.0044	0.0032	0.0043	0.1511	0.0839	0.0111	0.0059	0.005	0.024	0.0042	0.0073	0.1802
12	rs11109106	97951882	1.19	0.153209069243504	1.76	0.141944438278083	0.0587340718651307	0.00961453828596024	0.1486	0.0558	0.0037	0.0032	0.0072	0.0026	0.003	0.0143	0.1675	0.0046	0.0055	0.0053	0.084	0.0069	0.0044	0.0032	0.0043	0.1511	0.0839	0.0112	0.0059	0.005	0.024	0.0042	0.0073	0.1801
12	rs17334962	97960061	1.19	0.153209069243504	1.75	0.156107803097264	0.052617758026813	0.0129997392291105	0.1485	0.0557	0.0038	0.0032	0.0073	0.0026	0.003	0.0141	0.1672	0.0046	0.0054	0.0053	0.0841	0.0068	0.0045	0.0033	0.0043	0.1508	0.084	0.0113	0.0063	0.0049	0.0239	0.0043	0.0073	0.1803
12	rs75265391	97962180	1.19	0.153209069243504	1.75	0.156107803097264	0.0522450287872228	0.0124258456638131	0.1484	0.0557	0.0038	0.0032	0.0073	0.0027	0.003	0.0141	0.1672	0.0046	0.0054	0.0053	0.0842	0.0068	0.0045	0.0033	0.0043	0.1508	0.0838	0.0113	0.0063	0.0049	0.0239	0.0043	0.0073	0.1804
12	rs1868812	97968521	1.19	0.153209069243504	1.75	0.156107803097264	0.0526517306969012	0.00882970978596769	0.1483	0.0556	0.0039	0.0032	0.0073	0.0027	0.003	0.0141	0.1672	0.0046	0.0054	0.0053	0.0841	0.0068	0.0045	0.0032	0.0043	0.1507	0.0839	0.0113	0.0064	0.0048	0.0239	0.0044	0.0073	0.1803
12	rs7954895	97968688	1.19	0.153209069243504	1.76	0.141944438278083	0.0517396238447392	0.0088032617126953	0.1483	0.0556	0.0039	0.0032	0.0073	0.0027	0.003	0.0141	0.1672	0.0046	0.0054	0.0053	0.0842	0.0068	0.0045	0.0032	0.0043	0.1507	0.0839	0.0113	0.0064	0.0048	0.0239	0.0044	0.0073	0.1803
12	rs80251500	97968823	1.19	0.153209069243504	1.77	0.128753168183355	0.0517900159181635	0.00901599507375519	0.1483	0.0556	0.0039	0.0032	0.0073	0.0027	0.003	0.0141	0.1672	0.0046	0.0054	0.0053	0.0842	0.0068	0.0045	0.0032	0.0043	0.1507	0.0839	0.0113	0.0064	0.0048	0.0239	0.0044	0.0073	0.1803
12	rs1868813	97969111	1.19	0.153209069243504	1.77	0.128753168183355	0.0519750689164285	0.00931278839725393	0.1483	0.0556	0.0039	0.0032	0.0073	0.0027	0.003	0.0141	0.1672	0.0046	0.0054	0.0053	0.0842	0.0068	0.0045	0.0032	0.0043	0.1507	0.0839	0.0113	0.0064	0.0048	0.0239	0.0044	0.0073	0.1803
12	rs35758227	97974575	1.19	0.153209069243504	1.8	0.0946327581538143	0.057158357871212	0.0177542473041961	0.1483	0.0556	0.0039	0.0032	0.0073	0.0027	0.003	0.0141	0.1671	0.0046	0.0054	0.0053	0.0842	0.0068	0.0045	0.0033	0.0043	0.1507	0.0839	0.0113	0.0064	0.0048	0.0239	0.0044	0.0073	0.1802
12	rs73224529	97985535	1.19	0.153209069243504	1.8	0.0946327581538143	0.06814704161525	0.0355290906486029	0.1483	0.0556	0.0039	0.0033	0.0073	0.0027	0.003	0.0141	0.1671	0.0046	0.0054	0.0053	0.0841	0.0068	0.0045	0.0033	0.0043	0.1505	0.0839	0.0113	0.0064	0.0049	0.0238	0.0044	0.0073	0.1801
12	rs73224531	97992083	1.18	0.173671271070618	1.8	0.0946327581538143	0.0379361065268498	0.00925845714018799	0.1491	0.0558	0.0043	0.0039	0.0072	0.0031	0.0033	0.0137	0.1671	0.0046	0.0055	0.0053	0.0839	0.007	0.0047	0.0036	0.0045	0.1489	0.0841	0.0113	0.0064	0.005	0.0236	0.0046	0.0074	0.1787
12	rs73369035	98004485	1.16	0.220431575918666	1.79	0.105135818603982	0.0507221210934309	0.0166059957971695	0.1501	0.056	0.0048	0.0048	0.0071	0.0037	0.0037	0.0133	0.1671	0.0046	0.0054	0.0055	0.0835	0.0073	0.0049	0.0039	0.0047	0.1467	0.0844	0.0113	0.0063	0.0052	0.0233	0.0049	0.0074	0.1767
12	rs1451001	98010126	1.16	0.220431575918666	1.79	0.105135818603982	0.0506062268882377	0.0168252886230051	0.15	0.0559	0.0048	0.0048	0.0071	0.0037	0.0038	0.0133	0.1671	0.0046	0.0055	0.0055	0.0835	0.0074	0.0049	0.0039	0.0047	0.1465	0.0845	0.0113	0.0063	0.0052	0.0233	0.005	0.0075	0.1765
12	rs7954249	98014440	1.16	0.220431575918666	1.79	0.105135818603982	0.0564968388904632	0.0200034523563122	0.1499	0.056	0.0047	0.0049	0.0071	0.0038	0.0038	0.0131	0.1676	0.0046	0.0055	0.0055	0.0837	0.0074	0.0049	0.004	0.0047	0.1458	0.0845	0.0113	0.0065	0.0052	0.0233	0.005	0.0075	0.1761
12	rs17420291	98018807	1.16	0.220431575918666	1.79	0.105135818603982	0.0634407532090753	0.0169722715630761	0.1499	0.056	0.0047	0.005	0.0071	0.0039	0.0038	0.0131	0.1678	0.0046	0.0055	0.0055	0.0837	0.0074	0.0049	0.004	0.0047	0.1457	0.0845	0.0113	0.0065	0.0052	0.0233	0.005	0.0076	0.1759
12	rs57126916	98030420	1.14	0.275532638758866	1.8	0.0946327581538143	0.22051104263291	0.0213824830985977	0.1498	0.0558	0.0049	0.0055	0.007	0.0043	0.0036	0.0126	0.1701	0.0045	0.0056	0.0056	0.0832	0.0076	0.0048	0.0041	0.0045	0.1452	0.0842	0.0114	0.0068	0.0052	0.0233	0.0051	0.0078	0.1738
12	rs1376344	98034290	1.14	0.275532638758866	1.8	0.0946327581538143	0.234630804099127	0.0231899136322475	0.1498	0.0558	0.0049	0.0055	0.007	0.0043	0.0036	0.0126	0.1702	0.0045	0.0056	0.0056	0.0833	0.0076	0.0048	0.0041	0.0045	0.1452	0.0842	0.0114	0.0068	0.0051	0.0233	0.0051	0.0078	0.1737
12	rs76853971	98034361	1.14	0.275532638758866	1.8	0.0946327581538143	0.235099899400541	0.0231899136322475	0.1498	0.0558	0.0049	0.0055	0.007	0.0043	0.0036	0.0126	0.1702	0.0045	0.0056	0.0056	0.0833	0.0076	0.0048	0.0041	0.0045	0.1452	0.0842	0.0114	0.0068	0.0051	0.0233	0.0051	0.0078	0.1737
12	rs117317827	98036741	1.14	0.275532638758866	1.81	0.0849480383532209	0.246338459556362	0.0229334913064916	0.1499	0.0558	0.0049	0.0055	0.007	0.0043	0.0036	0.0126	0.1703	0.0045	0.0056	0.0056	0.0833	0.0076	0.0048	0.0041	0.0045	0.1451	0.0842	0.0114	0.0068	0.0051	0.0233	0.0051	0.0078	0.1737
12	rs40321	98042545	1.13	0.306408690300974	1.8	0.0946327581538143	0.277608370033638	0.0272449100544205	0.15	0.0557	0.0049	0.0056	0.007	0.0044	0.0036	0.0125	0.1705	0.0045	0.0055	0.0056	0.0834	0.0076	0.0049	0.0041	0.0045	0.1449	0.0842	0.0115	0.0068	0.0051	0.0233	0.0051	0.0078	0.1734
12	rs12821006	98052499	1.13	0.306408690300974	1.8	0.0946327581538143	0.287132032744612	0.0268301042016976	0.15	0.0557	0.0049	0.0056	0.0071	0.0044	0.0036	0.0125	0.1707	0.0045	0.0055	0.0056	0.0834	0.0076	0.0049	0.004	0.0045	0.1449	0.0841	0.0115	0.0068	0.0051	0.0233	0.0051	0.0078	0.1734
12	rs10745804	98060066	1.13	0.306408690300974	1.8	0.0946327581538143	0.302081913386994	0.0340780870354446	0.1501	0.0558	0.0049	0.0055	0.0071	0.0044	0.0036	0.0125	0.1709	0.0045	0.0055	0.0056	0.0834	0.0076	0.0049	0.004	0.0045	0.1449	0.084	0.0115	0.0068	0.0051	0.0233	0.0052	0.0077	0.1733
12	rs73371047	98076091	1.13	0.306408690300974	1.79	0.105135818603982	0.283245214617429	0.0257386459897854	0.1506	0.0557	0.0048	0.0054	0.0072	0.0044	0.0035	0.0124	0.1711	0.0045	0.0056	0.0055	0.0832	0.0077	0.0048	0.0039	0.0045	0.1451	0.0835	0.0115	0.0069	0.0051	0.0235	0.0051	0.0077	0.1733
12	rs34529	98082037	1.13	0.306408690300974	1.78	0.116496372702931	0.302179674647388	0.0360013524982591	0.1504	0.0557	0.0047	0.0054	0.0072	0.0044	0.0035	0.0123	0.1718	0.0047	0.0056	0.0054	0.0831	0.0076	0.0048	0.0039	0.0045	0.1448	0.0835	0.0115	0.0069	0.0052	0.0234	0.0052	0.0077	0.1735
12	rs12819503	98082353	1.13	0.306408690300974	1.78	0.116496372702931	0.303746134687788	0.034851966632784	0.1503	0.0556	0.0048	0.0054	0.0072	0.0044	0.0035	0.0123	0.1717	0.0047	0.0056	0.0054	0.083	0.0076	0.0048	0.0039	0.0045	0.1447	0.0835	0.0115	0.0069	0.0052	0.0235	0.0052	0.0077	0.1736
12	rs73228336	98093557	1.13	0.306408690300974	1.77	0.128753168183355	0.294894153663914	0.0239238420619822	0.1504	0.0556	0.0047	0.0054	0.0072	0.0043	0.0035	0.0123	0.1719	0.0046	0.0055	0.0054	0.0831	0.0077	0.0048	0.0039	0.0045	0.1446	0.0835	0.0115	0.0069	0.0052	0.0235	0.0052	0.0077	0.1735
12	rs77600955	98097500	1.12	0.339600448506511	1.77	0.128753168183355	0.297312164618941	0.0225937199050502	0.1506	0.0555	0.0047	0.0054	0.0072	0.0043	0.0035	0.0123	0.1722	0.0046	0.0055	0.0054	0.0831	0.0078	0.0047	0.0039	0.0044	0.1445	0.0835	0.0116	0.007	0.0052	0.0235	0.0052	0.0076	0.1733
12	rs1592520	98105133	1.12	0.339600448506511	1.77	0.128753168183355	0.316281769281929	0.0199635668090108	0.1509	0.0555	0.0046	0.0054	0.0069	0.0043	0.0035	0.0123	0.173	0.0047	0.0055	0.0052	0.0837	0.0082	0.0044	0.0037	0.0044	0.1438	0.0837	0.0116	0.0067	0.0052	0.0235	0.0052	0.0076	0.1729
12	rs12297186	98110976	1.12	0.339600448506511	1.77	0.128753168183355	0.307039800567226	0.0161357336318064	0.1508	0.0555	0.0046	0.0054	0.0069	0.0043	0.0035	0.0124	0.1731	0.0047	0.0055	0.0052	0.0839	0.0083	0.0044	0.0037	0.0043	0.1436	0.0838	0.0116	0.0067	0.0052	0.0235	0.0052	0.0076	0.1728
12	rs79162239	98125747	1.12	0.339600448506511	1.77	0.128753168183355	0.297457579253731	0.0138517107630703	0.1506	0.0557	0.0046	0.0054	0.0069	0.0042	0.0035	0.0124	0.1734	0.0047	0.0055	0.0052	0.0842	0.0082	0.0044	0.0037	0.0043	0.1434	0.0838	0.0117	0.0067	0.0052	0.0235	0.0051	0.0075	0.1725
12	rs4762416	98126765	1.11	0.375177619549844	1.76	0.141944438278083	0.288465733624951	0.0137852112631742	0.1505	0.0558	0.0045	0.0054	0.0069	0.0042	0.0035	0.0124	0.1737	0.0048	0.0055	0.0052	0.0844	0.0082	0.0044	0.0037	0.0043	0.1432	0.0839	0.0117	0.0068	0.0051	0.0234	0.0051	0.0075	0.1723
12	rs12831034	98129675	1.11	0.375177619549844	1.76	0.141944438278083	0.304727350743801	0.0143555612767348	0.1505	0.0559	0.0045	0.0054	0.0071	0.0042	0.0035	0.0124	0.1738	0.0048	0.0055	0.0052	0.0845	0.0082	0.0044	0.0036	0.0042	0.143	0.084	0.0117	0.0068	0.0051	0.0234	0.005	0.0075	0.1722
12	rs35058145	98134238	1.11	0.375177619549844	1.75	0.156107803097264	0.311344672828524	0.0158852823013063	0.1505	0.056	0.0044	0.0054	0.0071	0.0042	0.0035	0.0124	0.1741	0.0048	0.0055	0.0052	0.0845	0.0082	0.0044	0.0036	0.0042	0.1429	0.0842	0.0117	0.0069	0.005	0.0233	0.0049	0.0075	0.1721
12	rs78249611	98138120	1.1	0.413206464175836	1.73	0.187497716434302	0.378523042132583	0.0367947657858093	0.1505	0.057	0.0041	0.0053	0.007	0.0039	0.0034	0.0125	0.1755	0.0049	0.0054	0.0049	0.085	0.0081	0.0042	0.0033	0.004	0.1418	0.085	0.0118	0.0072	0.0046	0.0231	0.0045	0.0075	0.1714
12	rs61941903	98142843	1.1	0.413206464175836	1.74	0.171280181914382	0.380889641150425	0.0369011486099333	0.1505	0.0571	0.0041	0.0053	0.007	0.0039	0.0034	0.0125	0.1757	0.0049	0.0054	0.0049	0.085	0.0081	0.0042	0.0033	0.004	0.1417	0.0851	0.0119	0.0072	0.0046	0.0231	0.0045	0.0075	0.1714
12	rs117715821	98153410	1.1	0.413206464175836	1.74	0.171280181914382	0.384259754640142	0.0335665993151485	0.1505	0.0572	0.0041	0.0053	0.007	0.0039	0.0033	0.0125	0.1758	0.0049	0.0054	0.0049	0.0851	0.0081	0.0042	0.0033	0.004	0.1416	0.0852	0.0119	0.0073	0.0046	0.0231	0.0044	0.0075	0.1713
12	rs34708267	98153891	1.1	0.413206464175836	1.74	0.171280181914382	0.383429642189473	0.0319538013725012	0.1505	0.0572	0.0041	0.0053	0.007	0.0039	0.0033	0.0125	0.1758	0.0049	0.0054	0.0049	0.0851	0.0081	0.0042	0.0033	0.004	0.1416	0.0852	0.0119	0.0073	0.0046	0.0231	0.0044	0.0075	0.1713
12	rs78816719	98157384	1.1	0.413206464175836	1.74	0.171280181914382	0.391659843053357	0.0361066857100497	0.1505	0.0572	0.0041	0.0053	0.007	0.0039	0.0033	0.0125	0.1758	0.0049	0.0054	0.0049	0.0851	0.0081	0.0042	0.0033	0.004	0.1415	0.0852	0.0119	0.0073	0.0046	0.0231	0.0044	0.0075	0.1713
12	rs11109201	98161296	1.1	0.413206464175836	1.74	0.171280181914382	0.392722823258193	0.0373815974340886	0.1504	0.0572	0.0041	0.0053	0.007	0.0039	0.0033	0.0125	0.1759	0.0049	0.0054	0.0049	0.0851	0.0081	0.0042	0.0033	0.004	0.1415	0.0852	0.0118	0.0073	0.0046	0.0231	0.0044	0.0075	0.1714
12	rs2908817	98164536	1.1	0.413206464175836	1.74	0.171280181914382	0.395190042753177	0.0363706320443255	0.1504	0.0572	0.0041	0.0053	0.007	0.0039	0.0033	0.0125	0.176	0.0049	0.0054	0.0049	0.0851	0.0081	0.0042	0.0033	0.004	0.1414	0.0852	0.0118	0.0073	0.0046	0.0231	0.0044	0.0075	0.1714
12	rs78825864	98169501	1.1	0.413206464175836	1.74	0.171280181914382	0.396314081408851	0.0313584667031971	0.1503	0.0572	0.0041	0.0053	0.007	0.0038	0.0033	0.0125	0.1761	0.0049	0.0053	0.005	0.0852	0.008	0.0042	0.0033	0.004	0.1412	0.0853	0.0118	0.0073	0.0046	0.0231	0.0045	0.0075	0.1715
12	rs79016877	98169658	1.1	0.413206464175836	1.74	0.171280181914382	0.397158165913647	0.0323034698908389	0.1503	0.0572	0.0041	0.0053	0.007	0.0038	0.0033	0.0125	0.1761	0.0049	0.0053	0.005	0.0852	0.008	0.0042	0.0033	0.004	0.1412	0.0853	0.0118	0.0073	0.0046	0.0231	0.0045	0.0075	0.1715
12	rs76237900	98170600	1.1	0.413206464175836	1.74	0.171280181914382	0.397665050714491	0.0321533966589417	0.1502	0.0572	0.0041	0.0053	0.007	0.0038	0.0033	0.0125	0.1761	0.0049	0.0053	0.005	0.0852	0.008	0.0042	0.0032	0.004	0.1412	0.0853	0.0118	0.0073	0.0046	0.0231	0.0045	0.0075	0.1716
12	rs73228373	98178684	1.1	0.413206464175836	1.76	0.141944438278083	0.401165763743296	0.0353723027871356	0.15	0.0572	0.0041	0.0053	0.007	0.0038	0.0032	0.0125	0.1765	0.005	0.0053	0.005	0.0853	0.008	0.0043	0.0032	0.0039	0.1409	0.0855	0.0118	0.0073	0.0046	0.0231	0.0044	0.0075	0.1716
12	rs61941910	98188217	1.1	0.413206464175836	1.78	0.116496372702931	0.393955458876858	0.0379726398326145	0.1497	0.0572	0.0042	0.0052	0.0071	0.0037	0.0031	0.0126	0.1768	0.005	0.0052	0.0051	0.0853	0.008	0.0043	0.0032	0.0039	0.1406	0.0857	0.0117	0.0074	0.0046	0.0233	0.0044	0.0075	0.1715
12	rs17027433	98188893	1.1	0.413206464175836	1.78	0.116496372702931	0.390821675692896	0.0321034439921945	0.1497	0.0572	0.0042	0.0052	0.0071	0.0037	0.0031	0.0126	0.1768	0.005	0.0052	0.0051	0.0853	0.008	0.0043	0.0032	0.0039	0.1406	0.0858	0.0117	0.0074	0.0046	0.0233	0.0044	0.0075	0.1715
12	rs17027435	98189320	1.1	0.413206464175836	1.79	0.105135818603982	0.386699998661852	0.0287914154135492	0.1496	0.0572	0.0042	0.0052	0.0071	0.0037	0.0031	0.0126	0.1769	0.005	0.0052	0.0051	0.0853	0.008	0.0043	0.0032	0.0039	0.1406	0.0858	0.0117	0.0074	0.0046	0.0233	0.0044	0.0075	0.1715
12	rs11109219	98190477	1.1	0.413206464175836	1.8	0.0946327581538143	0.387867417846842	0.0215062936658683	0.1497	0.0572	0.0042	0.0052	0.0071	0.0037	0.0031	0.0127	0.1768	0.005	0.0052	0.0051	0.0853	0.008	0.0043	0.0031	0.0039	0.1405	0.0856	0.0117	0.0074	0.0046	0.0234	0.0044	0.0075	0.1715
12	rs249624	98191847	1.1	0.413206464175836	1.8	0.0946327581538143	0.382213790485039	0.0318542192161454	0.1497	0.0571	0.0042	0.0052	0.0071	0.0037	0.0031	0.0127	0.1767	0.005	0.0052	0.0051	0.0854	0.008	0.0043	0.0031	0.0039	0.1406	0.0858	0.0117	0.0074	0.0046	0.0234	0.0043	0.0075	0.1714
12	rs75564903	98195493	1.1	0.413206464175836	1.78	0.116496372702931	0.282490119892808	0.127548514627829	0.1496	0.0579	0.0041	0.0047	0.0069	0.0033	0.003	0.013	0.1775	0.005	0.0052	0.0051	0.0865	0.0081	0.0042	0.0027	0.0036	0.1403	0.0863	0.0117	0.0071	0.0044	0.0234	0.0042	0.0075	0.1709
12	rs1345364	98196821	1.1	0.413206464175836	1.79	0.105135818603982	0.250340245056891	0.174854293958942	0.1496	0.058	0.0041	0.0046	0.0069	0.0032	0.003	0.0131	0.1775	0.005	0.0052	0.0051	0.0868	0.0081	0.0042	0.0026	0.0035	0.1402	0.0864	0.0118	0.0071	0.0044	0.0234	0.0042	0.0075	0.1707
12	rs11109228	98207977	1.1	0.413206464175836	1.79	0.105135818603982	0.23535598814743	0.134751448446218	0.1498	0.0582	0.004	0.0045	0.0069	0.0031	0.0029	0.0131	0.1774	0.005	0.0052	0.0051	0.0871	0.0082	0.0042	0.0025	0.0035	0.1399	0.0866	0.0117	0.0071	0.0044	0.0234	0.0042	0.0075	0.1707
12	rs73228377	98208179	1.1	0.413206464175836	1.78	0.116496372702931	0.240553359207099	0.139418965422026	0.1498	0.0582	0.004	0.0045	0.0069	0.0031	0.0029	0.0131	0.1774	0.005	0.0052	0.0051	0.0871	0.0082	0.0042	0.0025	0.0035	0.1399	0.0866	0.0117	0.0071	0.0044	0.0234	0.0042	0.0075	0.1707
12	rs117088774	98209487	1.1	0.413206464175836	1.78	0.116496372702931	0.258899479995897	0.156732056753697	0.1498	0.0582	0.004	0.0045	0.0069	0.0031	0.0029	0.0131	0.1774	0.005	0.0052	0.0051	0.0871	0.0082	0.0042	0.0025	0.0035	0.1399	0.0867	0.0117	0.0071	0.0043	0.0234	0.0042	0.0075	0.1707
12	rs80104891	98214635	1.1	0.413206464175836	1.78	0.116496372702931	0.229715565525273	0.108852299542982	0.1499	0.0583	0.004	0.0045	0.0069	0.0031	0.0029	0.013	0.1775	0.0049	0.0052	0.0051	0.0872	0.0082	0.0042	0.0025	0.0034	0.1397	0.0867	0.0116	0.0071	0.0043	0.0235	0.0042	0.0074	0.1708
12	rs79784552	98217204	1.09	0.453749840114468	1.78	0.116496372702931	0.248488872641804	0.865646913082982	0.1509	0.0611	0.0036	0.0035	0.0055	0.0024	0.0026	0.0126	0.1779	0.0049	0.0054	0.0042	0.0882	0.0075	0.0032	0.0019	0.0026	0.1392	0.0897	0.0106	0.0073	0.0036	0.0253	0.0043	0.0072	0.1707
12	rs73228380	98219146	1.08	0.496867270490283	1.77	0.128753168183355	0.431072420332397	0.940607038536497	0.151	0.0615	0.0036	0.0034	0.0054	0.0024	0.0026	0.0126	0.1779	0.0049	0.0054	0.0041	0.0883	0.0075	0.0031	0.0018	0.0025	0.1391	0.09	0.0104	0.0073	0.0036	0.0255	0.0043	0.0072	0.1706
12	rs1545432	98219791	1.08	0.496867270490283	1.77	0.128753168183355	0.208312414593265	0.545811355570386	0.1511	0.0615	0.0036	0.0034	0.0054	0.0024	0.0026	0.0126	0.1779	0.0049	0.0055	0.0041	0.0883	0.0075	0.0031	0.0018	0.0025	0.1391	0.0901	0.0104	0.0074	0.0035	0.0255	0.0043	0.0072	0.1706
12	rs1450073	98224025	1.08	0.496867270490283	1.77	0.128753168183355	0.177461805180096	0.448179448481778	0.1511	0.0616	0.0036	0.0034	0.0054	0.0024	0.0026	0.0126	0.178	0.0049	0.0055	0.0041	0.0881	0.0075	0.0031	0.0018	0.0025	0.1393	0.0902	0.0104	0.0074	0.0035	0.0255	0.0043	0.0072	0.1706
12	rs77555704	98230480	1.08	0.496867270490283	1.77	0.128753168183355	0.180129666117796	0.468006473061763	0.1511	0.0616	0.0035	0.0034	0.0054	0.0023	0.0026	0.0126	0.178	0.0049	0.0055	0.0041	0.0882	0.0075	0.0031	0.0018	0.0025	0.1393	0.0902	0.0104	0.0074	0.0034	0.0255	0.0043	0.0072	0.1705
12	rs79253614	98233848	1.08	0.496867270490283	1.77	0.128753168183355	0.154686928669481	0.335087344491429	0.151	0.0617	0.0036	0.0033	0.0053	0.0023	0.0026	0.0126	0.1783	0.005	0.0055	0.0042	0.0883	0.0074	0.0031	0.0018	0.0025	0.1393	0.0903	0.0104	0.0074	0.0033	0.0255	0.0043	0.0074	0.1703
12	rs7977050	98236224	1.08	0.496867270490283	1.77	0.128753168183355	0.148744680841544	0.322502909233952	0.151	0.0618	0.0036	0.0033	0.0053	0.0023	0.0026	0.0126	0.1783	0.005	0.0055	0.0042	0.0883	0.0074	0.0031	0.0018	0.0025	0.1393	0.0903	0.0104	0.0074	0.0033	0.0255	0.0043	0.0074	0.1703
12	rs61941935	98240252	1.08	0.496867270490283	1.77	0.128753168183355	0.147207251797085	0.343348208141248	0.151	0.0618	0.0035	0.0033	0.0053	0.0022	0.0026	0.0126	0.1782	0.005	0.0055	0.0042	0.0885	0.0074	0.0031	0.0018	0.0025	0.1393	0.0903	0.0104	0.0073	0.0032	0.0256	0.0043	0.0074	0.1701
12	rs61941937	98242161	1.08	0.496867270490283	1.77	0.128753168183355	0.135994067366669	0.320924657666739	0.1509	0.0618	0.0035	0.0033	0.0053	0.0022	0.0026	0.0125	0.1781	0.0049	0.0055	0.0042	0.0887	0.0074	0.0031	0.0018	0.0024	0.1393	0.0904	0.0104	0.0073	0.0032	0.0256	0.0043	0.0074	0.17
12	rs11109249	98245210	1.08	0.496867270490283	1.77	0.128753168183355	0.117985503870621	0.306704457765356	0.1508	0.0618	0.0035	0.0033	0.0053	0.0022	0.0026	0.0125	0.1779	0.0049	0.0056	0.0043	0.0891	0.0075	0.0032	0.0018	0.0024	0.1393	0.0905	0.0104	0.0073	0.0032	0.0257	0.0043	0.0075	0.1697
12	rs12580704	98248254	1.08	0.496867270490283	1.76	0.141944438278083	0.10645310817448	0.281065738439562	0.1507	0.0618	0.0035	0.0032	0.0053	0.0022	0.0026	0.0125	0.1779	0.0048	0.0056	0.0043	0.0893	0.0075	0.0032	0.0018	0.0024	0.1393	0.0907	0.0104	0.0073	0.0032	0.0258	0.0042	0.0075	0.1695
12	rs7298662	98259397	1.07	0.542615033110665	1.76	0.141944438278083	0.0765446376182642	0.189738499501101	0.1501	0.0619	0.0035	0.0033	0.0053	0.0023	0.0027	0.0123	0.1779	0.0048	0.0056	0.0045	0.0896	0.0074	0.0034	0.0021	0.0024	0.1393	0.091	0.0104	0.0073	0.0031	0.0259	0.0043	0.0076	0.1688
12	rs11109258	98259565	1.07	0.542615033110665	1.78	0.116496372702931	0.0768493082935471	0.188610353570671	0.1501	0.0619	0.0035	0.0033	0.0053	0.0023	0.0027	0.0123	0.1779	0.0048	0.0056	0.0045	0.0896	0.0074	0.0034	0.0021	0.0024	0.1393	0.091	0.0104	0.0073	0.0031	0.0259	0.0043	0.0076	0.1688
12	rs77512530	98259573	1.07	0.542615033110665	1.79	0.105135818603982	0.0768711003606567	0.188610353570671	0.1501	0.0619	0.0035	0.0033	0.0053	0.0023	0.0027	0.0123	0.1779	0.0048	0.0056	0.0045	0.0896	0.0074	0.0034	0.0021	0.0024	0.1393	0.091	0.0104	0.0073	0.0031	0.0259	0.0043	0.0076	0.1688
12	rs10745813	98265464	1.07	0.542615033110665	1.79	0.105135818603982	0.0749686282345155	0.188098317716734	0.1501	0.0619	0.0035	0.0033	0.0053	0.0023	0.0027	0.0123	0.1779	0.0048	0.0056	0.0045	0.0895	0.0074	0.0034	0.0021	0.0024	0.1393	0.091	0.0104	0.0073	0.0031	0.026	0.0042	0.0076	0.1688
12	rs1450061	98270779	1.07	0.542615033110665	1.79	0.105135818603982	0.0648353244889371	0.174156024337208	0.1499	0.0618	0.0036	0.0033	0.0053	0.0023	0.0028	0.0123	0.1778	0.0048	0.0056	0.0045	0.0898	0.0074	0.0033	0.0021	0.0024	0.1394	0.091	0.0104	0.0073	0.0033	0.026	0.0042	0.0076	0.1686
12	rs74633208	98271888	1.07	0.542615033110665	1.8	0.0946327581538143	0.0651088091033886	0.177657036884668	0.1499	0.0618	0.0036	0.0033	0.0053	0.0023	0.0028	0.0123	0.1778	0.0048	0.0056	0.0045	0.0898	0.0074	0.0033	0.0021	0.0024	0.1394	0.091	0.0104	0.0073	0.0033	0.026	0.0042	0.0076	0.1686
12	rs75311883	98281351	1.08	0.496867270490283	1.8	0.0946327581538143	0.0600226126024942	0.23467504402318	0.1498	0.0618	0.0035	0.0033	0.0052	0.0023	0.0027	0.0122	0.1777	0.0048	0.0056	0.0045	0.0899	0.0073	0.0033	0.0021	0.0024	0.1396	0.091	0.0104	0.0073	0.0034	0.0259	0.0041	0.0076	0.1685
12	rs1551064	98295369	1.08	0.496867270490283	1.8	0.0946327581538143	0.0189696626960521	0.177556673590992	0.1487	0.0619	0.0034	0.003	0.005	0.0026	0.0027	0.0119	0.1777	0.0047	0.005	0.0042	0.0906	0.0072	0.0033	0.0023	0.0023	0.1414	0.0912	0.0103	0.0077	0.0042	0.0258	0.0038	0.0077	0.1679
12	rs79613199	98295463	1.08	0.496867270490283	1.8	0.0946327581538143	0.018919869475714	0.17385706294121	0.1487	0.0619	0.0034	0.003	0.005	0.0026	0.0027	0.0119	0.1777	0.0047	0.005	0.0042	0.0906	0.0072	0.0033	0.0023	0.0023	0.1414	0.0912	0.0103	0.0077	0.0042	0.0258	0.0038	0.0077	0.1679
12	rs10860256	98296838	1.08	0.496867270490283	1.8	0.0946327581538143	0.0200894147752662	0.154528282011522	0.1485	0.0618	0.0034	0.003	0.005	0.0026	0.0027	0.0119	0.1777	0.0046	0.005	0.0043	0.0907	0.007	0.0033	0.0024	0.0023	0.1416	0.0913	0.0103	0.0078	0.0042	0.0258	0.0038	0.0077	0.168
12	rs117434027	98309053	1.08	0.496867270490283	1.8	0.0946327581538143	0.0203242352111685	0.162824983309083	0.1483	0.0617	0.0033	0.003	0.0049	0.0027	0.0027	0.0118	0.1777	0.0045	0.005	0.0042	0.0908	0.0068	0.0033	0.0024	0.0023	0.1419	0.0913	0.0104	0.008	0.0044	0.0258	0.0038	0.0076	0.1681
12	rs7308578	98309252	1.08	0.496867270490283	1.8	0.0946327581538143	0.0200029457992215	0.159429859138045	0.1483	0.0617	0.0033	0.003	0.0049	0.0027	0.0027	0.0118	0.1777	0.0045	0.005	0.0042	0.0908	0.0068	0.0033	0.0024	0.0023	0.1419	0.0913	0.0104	0.008	0.0044	0.0258	0.0038	0.0076	0.1681
12	rs75839464	98317307	1.08	0.496867270490283	1.8	0.0946327581538143	0.0212022787902954	0.169888028207059	0.1483	0.0617	0.0033	0.0029	0.0048	0.0027	0.0028	0.0117	0.1777	0.0044	0.0049	0.0042	0.0908	0.0068	0.0033	0.0024	0.0023	0.142	0.0913	0.0104	0.008	0.0044	0.0258	0.0038	0.0076	0.1683
12	rs76228001	98318098	1.08	0.496867270490283	1.8	0.0946327581538143	0.0207909549849326	0.171670142682555	0.1483	0.0617	0.0033	0.0029	0.0048	0.0027	0.0028	0.0117	0.1777	0.0044	0.0049	0.0042	0.0908	0.0068	0.0033	0.0024	0.0023	0.142	0.0913	0.0104	0.0081	0.0044	0.0258	0.0038	0.0076	0.1683
12	rs7958227	98319725	1.08	0.496867270490283	1.81	0.0849480383532209	0.0205258314622072	0.174056350721269	0.1483	0.0617	0.0033	0.0029	0.0048	0.0027	0.0028	0.0117	0.1777	0.0044	0.0049	0.0042	0.0908	0.0067	0.0033	0.0024	0.0023	0.142	0.0913	0.0104	0.0081	0.0044	0.0258	0.0038	0.0075	0.1684
12	rs2692753	98324983	1.08	0.496867270490283	1.81	0.0849480383532209	0.0200634456627466	0.182700060279102	0.1483	0.0617	0.0033	0.0029	0.0048	0.0027	0.0028	0.0117	0.1777	0.0044	0.0049	0.0042	0.0908	0.0067	0.0032	0.0024	0.0023	0.142	0.0913	0.0104	0.0081	0.0044	0.0257	0.0038	0.0076	0.1685
12	rs78732422	98326981	1.08	0.496867270490283	1.8	0.0946327581538143	0.0189696626960521	0.166441458887485	0.1483	0.0617	0.0033	0.0029	0.0048	0.0027	0.0028	0.0117	0.1777	0.0044	0.0049	0.0042	0.0908	0.0067	0.0032	0.0024	0.0023	0.142	0.0913	0.0104	0.0081	0.0044	0.0257	0.0038	0.0076	0.1686
12	rs17349631	98330355	1.08	0.496867270490283	1.8	0.0946327581538143	0.01887844790672	0.162435690875087	0.1484	0.0617	0.0033	0.0029	0.0049	0.0027	0.0028	0.0117	0.1777	0.0044	0.0049	0.0042	0.0908	0.0067	0.0032	0.0025	0.0023	0.1419	0.0913	0.0104	0.0081	0.0044	0.0257	0.0037	0.0075	0.1687
12	rs76159087	98334501	1.08	0.496867270490283	1.8	0.0946327581538143	0.0186559122818379	0.164580858810211	0.1483	0.0616	0.0033	0.0029	0.0049	0.0027	0.0028	0.0117	0.1776	0.0044	0.0049	0.0042	0.0908	0.0067	0.0032	0.0025	0.0023	0.1419	0.0913	0.0104	0.0081	0.0044	0.0257	0.0037	0.0075	0.1688
12	rs78903292	98337096	1.08	0.496867270490283	1.8	0.0946327581538143	0.0172054660177077	0.174954125875564	0.1483	0.0616	0.0033	0.0028	0.0049	0.0027	0.0028	0.0117	0.1776	0.0043	0.0049	0.0042	0.0908	0.0067	0.0032	0.0025	0.0023	0.1419	0.0912	0.0104	0.0081	0.0044	0.0257	0.0037	0.0075	0.1689
12	rs11109288	98342140	1.08	0.496867270490283	1.8	0.0946327581538143	0.0151660531542643	0.164874148879263	0.1483	0.0615	0.0033	0.0028	0.0049	0.0028	0.0029	0.0117	0.1775	0.0043	0.0049	0.0042	0.0909	0.0067	0.0032	0.0025	0.0023	0.1419	0.0912	0.0104	0.0082	0.0044	0.0258	0.0037	0.0076	0.1692
12	rs77316924	98343512	1.08	0.496867270490283	1.8	0.0946327581538143	0.0146647529925839	0.150248902051646	0.1482	0.0615	0.0033	0.0028	0.0049	0.0028	0.0029	0.0116	0.1774	0.0043	0.0049	0.0042	0.0909	0.0067	0.0032	0.0025	0.0024	0.1421	0.091	0.0104	0.0082	0.0044	0.0258	0.0037	0.0076	0.1694
12	rs7976979	98353901	1.08	0.496867270490283	1.8	0.0946327581538143	0.0134523427862518	0.149681578749105	0.1483	0.0614	0.0032	0.0029	0.0049	0.0027	0.0028	0.0116	0.1772	0.0042	0.005	0.0042	0.091	0.0068	0.0032	0.0025	0.0023	0.1423	0.0909	0.0103	0.0082	0.0044	0.0257	0.0036	0.0076	0.1695
12	rs80093089	98356665	1.08	0.496867270490283	1.8	0.0946327581538143	0.0131010804374419	0.169492884817012	0.1483	0.0614	0.0032	0.0028	0.0049	0.0027	0.0028	0.0116	0.1771	0.0042	0.005	0.0042	0.0911	0.0068	0.0032	0.0025	0.0023	0.1424	0.0908	0.0103	0.0082	0.0044	0.0258	0.0036	0.0076	0.1696
12	rs111473719	98356929	1.08	0.496867270490283	1.8	0.0946327581538143	0.0130442583285923	0.17685467971828	0.1483	0.0614	0.0032	0.0028	0.0049	0.0027	0.0028	0.0116	0.1771	0.0042	0.005	0.0042	0.0911	0.0068	0.0032	0.0025	0.0023	0.1424	0.0908	0.0103	0.0083	0.0044	0.0258	0.0036	0.0076	0.1696
12	rs2019954	98362047	1.08	0.496867270490283	1.8	0.0946327581538143	0.0115323812580356	0.152716186488065	0.1483	0.0613	0.0032	0.0028	0.0049	0.0026	0.0028	0.0117	0.177	0.0042	0.005	0.0041	0.0912	0.0068	0.0031	0.0025	0.0023	0.1426	0.0907	0.0103	0.0083	0.0044	0.0258	0.0036	0.0076	0.1697
12	rs7311609	98380281	1.08	0.496867270490283	1.8	0.0946327581538143	0.0146304019292417	0.208412367335258	0.1478	0.0615	0.0029	0.0026	0.0049	0.0022	0.0027	0.0117	0.1765	0.0043	0.005	0.004	0.0914	0.0069	0.003	0.0025	0.0022	0.1435	0.0906	0.0103	0.0085	0.0045	0.0265	0.0035	0.0076	0.17
12	rs78812554	98384575	1.08	0.496867270490283	1.8	0.0946327581538143	0.0143983924661465	0.244543723288683	0.1475	0.0617	0.0029	0.0025	0.0049	0.002	0.0025	0.0124	0.1767	0.0044	0.0051	0.0039	0.0916	0.007	0.0029	0.0025	0.0022	0.1432	0.09	0.0103	0.0086	0.0045	0.0267	0.0035	0.0077	0.1699
12	rs7135604	98386060	1.08	0.496867270490283	1.8	0.0946327581538143	0.0143916101940293	0.238208322460195	0.1476	0.0618	0.0029	0.0025	0.005	0.002	0.0025	0.0126	0.1767	0.0044	0.0051	0.0038	0.0914	0.0071	0.0029	0.0025	0.0022	0.1431	0.0899	0.0103	0.0087	0.0045	0.0267	0.0035	0.0077	0.1698
12	rs11109318	98387599	1.08	0.496867270490283	1.8	0.0946327581538143	0.0167914787547238	0.250144533136699	0.148	0.062	0.0028	0.0024	0.005	0.0019	0.0025	0.0126	0.1769	0.0044	0.0052	0.0037	0.0912	0.0071	0.0029	0.0025	0.0022	0.1428	0.0898	0.0103	0.0085	0.0044	0.0266	0.0034	0.0077	0.1701
12	rs17605914	98391616	1.09	0.453749840114468	1.8	0.0946327581538143	0.0202718818009369	0.27236458532069	0.1483	0.0623	0.0027	0.0024	0.0049	0.0017	0.0025	0.013	0.1767	0.0044	0.0053	0.0037	0.0909	0.0072	0.0028	0.0025	0.0022	0.1429	0.0896	0.0102	0.0085	0.0044	0.0266	0.0033	0.0077	0.1703
12	rs61943277	98405126	1.09	0.453749840114468	1.8	0.0946327581538143	0.019865157704143	0.284335629527589	0.1484	0.0624	0.0027	0.0023	0.0049	0.0017	0.0024	0.0131	0.1765	0.0044	0.0054	0.0037	0.0908	0.0073	0.0028	0.0025	0.0022	0.1428	0.0895	0.0101	0.0086	0.0044	0.0266	0.0033	0.0077	0.1704
12	rs2110757	98410795	1.09	0.453749840114468	1.8	0.0946327581538143	0.0229350787167424	0.270519294909564	0.1485	0.0625	0.0027	0.0023	0.0049	0.0017	0.0024	0.0132	0.1763	0.0045	0.0055	0.0037	0.0907	0.0074	0.0028	0.0025	0.0022	0.1428	0.0894	0.0101	0.0086	0.0045	0.0267	0.0032	0.0076	0.1704
12	rs75661784	98419170	1.09	0.453749840114468	1.8	0.0946327581538143	0.0218118580269152	0.281882125692061	0.1486	0.063	0.0026	0.0022	0.005	0.0017	0.0024	0.0134	0.1759	0.0044	0.0056	0.0037	0.0908	0.0075	0.0028	0.0025	0.0021	0.1426	0.089	0.01	0.0087	0.0045	0.0268	0.0031	0.0076	0.1706
12	rs12822420	98427458	1.09	0.453749840114468	1.8	0.0946327581538143	0.0215647052946335	0.290085620434842	0.1487	0.0631	0.0026	0.0022	0.005	0.0017	0.0024	0.0134	0.1757	0.0044	0.0056	0.0037	0.0909	0.0075	0.0027	0.0025	0.0021	0.1424	0.0889	0.01	0.0087	0.0045	0.0268	0.0031	0.0075	0.1706
12	rs117635116	98429169	1.09	0.453749840114468	1.8	0.0946327581538143	0.0214918647647642	0.291145540600557	0.1487	0.0632	0.0026	0.0022	0.005	0.0017	0.0024	0.0134	0.1757	0.0044	0.0056	0.0037	0.0909	0.0075	0.0027	0.0025	0.0021	0.1424	0.0889	0.01	0.0087	0.0045	0.0268	0.0031	0.0075	0.1706
12	rs76873074	98453317	1.09	0.453749840114468	1.81	0.0849480383532209	0.021765935581808	0.288556699369835	0.1487	0.0634	0.0026	0.0022	0.0051	0.0018	0.0024	0.0135	0.1754	0.0045	0.0057	0.0036	0.0909	0.0076	0.0027	0.0026	0.0021	0.1422	0.0887	0.01	0.0087	0.0045	0.0268	0.0031	0.0075	0.1706
12	rs17027766	98462722	1.09	0.453749840114468	1.8	0.0946327581538143	0.0227829640619478	0.294687054769864	0.1488	0.0635	0.0026	0.0023	0.0051	0.0019	0.0024	0.0135	0.1752	0.0045	0.0057	0.0036	0.0908	0.0076	0.0027	0.0027	0.0022	0.1422	0.0885	0.01	0.0087	0.0046	0.0269	0.0031	0.0075	0.1704
12	rs17578380	98469150	1.09	0.453749840114468	1.8	0.0946327581538143	0.0236773539430292	0.278156006481766	0.1488	0.0636	0.0026	0.0023	0.0051	0.0019	0.0024	0.0135	0.1751	0.0045	0.0058	0.0036	0.0908	0.0076	0.0027	0.0027	0.0022	0.1422	0.0886	0.01	0.0087	0.0046	0.0269	0.0031	0.0076	0.1704
12	rs7968996	98469903	1.09	0.453749840114468	1.8	0.0946327581538143	0.0234054705095919	0.281882125692061	0.1488	0.0636	0.0026	0.0023	0.0051	0.0019	0.0024	0.0135	0.1751	0.0045	0.0057	0.0036	0.0908	0.0076	0.0027	0.0027	0.0022	0.1422	0.0887	0.01	0.0087	0.0046	0.027	0.0031	0.0075	0.1704
12	rs73232613	98475240	1.09	0.453749840114468	1.8	0.0946327581538143	0.0229350787167424	0.292324603927345	0.1488	0.0636	0.0026	0.0023	0.0051	0.0019	0.0025	0.0136	0.1751	0.0045	0.0057	0.0036	0.0907	0.0075	0.0027	0.0027	0.0022	0.1421	0.0887	0.01	0.0087	0.0046	0.027	0.0031	0.0075	0.1703
12	rs117229640	98478650	1.09	0.453749840114468	1.8	0.0946327581538143	0.0230496428255962	0.294450550902146	0.1488	0.0636	0.0026	0.0023	0.0051	0.0019	0.0025	0.0136	0.1751	0.0045	0.0057	0.0036	0.0907	0.0076	0.0027	0.0027	0.0022	0.1421	0.0887	0.01	0.0087	0.0046	0.027	0.0031	0.0076	0.1702
12	rs11836620	98488292	1.09	0.453749840114468	1.8	0.0946327581538143	0.0236481157509306	0.289026875031552	0.1487	0.0637	0.0026	0.0023	0.0051	0.002	0.0025	0.0136	0.1751	0.0045	0.0057	0.0036	0.0905	0.0075	0.0027	0.0027	0.0022	0.142	0.0888	0.01	0.0087	0.0046	0.027	0.0031	0.0076	0.1701
12	rs74448529	98491483	1.09	0.453749840114468	1.8	0.0946327581538143	0.0232222591860146	0.299666844821367	0.1487	0.0637	0.0026	0.0023	0.0051	0.002	0.0025	0.0136	0.1751	0.0045	0.0057	0.0036	0.0905	0.0076	0.0027	0.0027	0.0022	0.142	0.0888	0.01	0.0087	0.0046	0.027	0.0031	0.0076	0.1701
12	rs117058534	98492750	1.09	0.453749840114468	1.8	0.0946327581538143	0.0231742173708934	0.306943876665039	0.1487	0.0637	0.0026	0.0023	0.0051	0.002	0.0025	0.0136	0.1751	0.0045	0.0057	0.0036	0.0905	0.0076	0.0027	0.0027	0.0022	0.142	0.0888	0.01	0.0087	0.0046	0.027	0.0031	0.0076	0.1701
12	rs118185557	98494973	1.09	0.453749840114468	1.8	0.0946327581538143	0.0231262469893103	0.311262928174853	0.1487	0.0638	0.0026	0.0023	0.0051	0.002	0.0025	0.0136	0.1751	0.0046	0.0057	0.0036	0.0904	0.0076	0.0027	0.0027	0.0022	0.142	0.0888	0.01	0.0087	0.0046	0.027	0.0031	0.0076	0.17
12	rs71462216	98495712	1.09	0.453749840114468	1.8	0.0946327581538143	0.0230783479872074	0.31042170516544	0.1486	0.0638	0.0026	0.0023	0.0051	0.002	0.0025	0.0136	0.1751	0.0046	0.0057	0.0036	0.0904	0.0076	0.0027	0.0027	0.0022	0.1419	0.0888	0.01	0.0087	0.0046	0.027	0.0031	0.0076	0.17
12	rs61931649	98502656	1.09	0.453749840114468	1.78	0.116496372702931	0.0230209633294382	0.331407455090341	0.1484	0.0639	0.0026	0.0023	0.0052	0.002	0.0025	0.0137	0.1753	0.0046	0.0057	0.0035	0.0903	0.0076	0.0027	0.0028	0.0023	0.1418	0.0889	0.01	0.0087	0.0046	0.027	0.0031	0.0076	0.1699
12	rs60678452	98511409	1.09	0.453749840114468	1.77	0.128753168183355	0.0236286380159214	0.330183462467685	0.148	0.064	0.0026	0.0023	0.0052	0.002	0.0026	0.0138	0.1755	0.0046	0.0058	0.0035	0.0901	0.0076	0.0026	0.0028	0.0023	0.1415	0.0891	0.01	0.0088	0.0046	0.0271	0.0031	0.0078	0.1697
12	Affx-35778936	98535971	1.1	0.413206464175836	1.77	0.128753168183355	0.0316615348912524	0.334350420088052	0.1466	0.0643	0.0025	0.0023	0.0054	0.0021	0.0028	0.0141	0.176	0.0049	0.0058	0.0034	0.0895	0.0077	0.0025	0.003	0.0026	0.1406	0.0891	0.01	0.0089	0.0047	0.0272	0.0031	0.0082	0.1692
12	rs77838909	98538752	1.1	0.413206464175836	1.75	0.156107803097264	0.0324349662290522	0.341987954409437	0.1464	0.0644	0.0025	0.0023	0.0055	0.0021	0.0028	0.0141	0.1761	0.005	0.0058	0.0034	0.0895	0.0077	0.0025	0.0031	0.0026	0.1405	0.0891	0.01	0.009	0.0048	0.0272	0.0031	0.0082	0.1691
12	rs7310454	98542183	1.1	0.413206464175836	1.75	0.156107803097264	0.0332835367515101	0.33165241223901	0.1464	0.0644	0.0025	0.0023	0.0055	0.0021	0.0028	0.0141	0.1761	0.005	0.0058	0.0034	0.0894	0.0078	0.0025	0.0031	0.0026	0.1405	0.0891	0.01	0.009	0.0048	0.0272	0.0031	0.0082	0.1691
12	rs936612	98543258	1.1	0.413206464175836	1.74	0.171280181914382	0.0355959573083955	0.339272138323189	0.1464	0.0643	0.0026	0.0024	0.0056	0.0022	0.0029	0.0141	0.176	0.005	0.0058	0.0035	0.0895	0.0078	0.0025	0.0031	0.0027	0.1406	0.0891	0.01	0.009	0.0048	0.0272	0.003	0.0083	0.169
12	rs17350601	98548358	1.1	0.413206464175836	1.71	0.223208546872115	0.0362107944581611	0.355035268164582	0.1458	0.0647	0.0025	0.0024	0.0056	0.0022	0.0028	0.0144	0.1763	0.0051	0.0059	0.0034	0.0891	0.008	0.0025	0.0031	0.0027	0.14	0.0896	0.0099	0.0091	0.0048	0.0272	0.003	0.0084	0.1686
12	rs17429188	98556429	1.11	0.375177619549844	1.71	0.223208546872115	0.0351299517397623	0.368347305400649	0.1456	0.0649	0.0025	0.0024	0.0056	0.0022	0.0027	0.0145	0.1765	0.005	0.0059	0.0034	0.0892	0.0081	0.0025	0.0031	0.0027	0.1398	0.0899	0.0099	0.0091	0.0048	0.0271	0.0029	0.0084	0.1686
12	rs12296409	98556470	1.11	0.375177619549844	1.71	0.223208546872115	0.0347193019665204	0.36305609007828	0.1456	0.065	0.0025	0.0024	0.0056	0.0022	0.0027	0.0145	0.1764	0.005	0.0059	0.0034	0.0892	0.0081	0.0025	0.0031	0.0027	0.1399	0.0899	0.0099	0.0091	0.0048	0.0271	0.0029	0.0084	0.1686
12	rs73374838	98562574	1.11	0.375177619549844	1.71	0.223208546872115	0.0317695089098876	0.368473550370898	0.1452	0.0651	0.0024	0.0024	0.0055	0.0022	0.0027	0.0145	0.1765	0.005	0.0058	0.0034	0.0893	0.0082	0.0025	0.0031	0.0027	0.1399	0.0901	0.0098	0.0091	0.0048	0.0269	0.0029	0.0084	0.1685
12	rs1480070	98564508	1.11	0.375177619549844	1.71	0.223208546872115	0.0306310297449569	0.364691529659476	0.1451	0.0651	0.0024	0.0024	0.0055	0.0022	0.0027	0.0145	0.1766	0.005	0.0058	0.0034	0.0893	0.0082	0.0025	0.0031	0.0027	0.14	0.0902	0.0098	0.0091	0.0048	0.0269	0.0029	0.0084	0.1684
12	rs1847534	98570133	1.11	0.375177619549844	1.71	0.223208546872115	0.0295329659729849	0.36318181909393	0.1448	0.0652	0.0024	0.0024	0.0055	0.0021	0.0026	0.0145	0.1767	0.005	0.0058	0.0033	0.0893	0.0083	0.0025	0.0031	0.0027	0.14	0.0904	0.0098	0.0091	0.0047	0.0268	0.0029	0.0085	0.1684
12	rs59968967	98573800	1.11	0.375177619549844	1.71	0.223208546872115	0.0238631315078332	0.373279883002207	0.1447	0.0651	0.0024	0.0024	0.0055	0.0022	0.0026	0.0146	0.1771	0.0049	0.0058	0.0033	0.0892	0.0084	0.0026	0.0031	0.0027	0.1397	0.0905	0.0096	0.0091	0.0047	0.0271	0.003	0.0085	0.1682
12	rs10467001	98574428	1.11	0.375177619549844	1.71	0.223208546872115	0.023638375444407	0.371633636829433	0.1447	0.065	0.0024	0.0024	0.0055	0.0022	0.0026	0.0146	0.1772	0.0049	0.0057	0.0033	0.0892	0.0084	0.0026	0.0031	0.0027	0.1397	0.0905	0.0096	0.0092	0.0047	0.0271	0.003	0.0085	0.1681
12	rs17351817	98578513	1.11	0.375177619549844	1.71	0.223208546872115	0.0215373692409465	0.416780537619058	0.1449	0.0648	0.0025	0.0025	0.0054	0.0022	0.0026	0.0148	0.1773	0.0048	0.0057	0.0033	0.0887	0.0085	0.0026	0.0032	0.0027	0.1392	0.0904	0.0096	0.0093	0.0046	0.0273	0.003	0.0085	0.1683
12	rs79882222	98579198	1.12	0.339600448506511	1.71	0.223208546872115	0.0284963312107705	0.422801301298662	0.1456	0.0641	0.0027	0.0028	0.0052	0.0025	0.0026	0.0153	0.1778	0.0046	0.0058	0.0034	0.087	0.0088	0.0028	0.0034	0.0029	0.1374	0.0898	0.0098	0.0097	0.0043	0.0277	0.0033	0.0087	0.169
12	rs1531650	98579440	1.13	0.306408690300974	1.71	0.223208546872115	0.0342866615767808	0.395637179245253	0.146	0.0638	0.0029	0.0029	0.0051	0.0025	0.0026	0.0156	0.1781	0.0045	0.0059	0.0035	0.0864	0.0088	0.0029	0.0034	0.0031	0.1364	0.0899	0.0098	0.0098	0.0043	0.0278	0.0034	0.0087	0.1688
12	rs17041318	98579587	1.13	0.306408690300974	1.71	0.223208546872115	0.0356610182532055	0.443391064740463	0.1462	0.0636	0.0029	0.003	0.0051	0.0025	0.0026	0.0157	0.178	0.0044	0.0059	0.0031	0.0865	0.0089	0.003	0.0034	0.0031	0.1367	0.0899	0.0097	0.0096	0.0041	0.0278	0.0035	0.0087	0.1688
12	rs36124301	98580553	1.13	0.306408690300974	1.71	0.223208546872115	0.029830684818809	0.529065261858907	0.1472	0.0631	0.0027	0.0028	0.0051	0.0023	0.0025	0.0163	0.1774	0.0043	0.0058	0.0032	0.087	0.0091	0.003	0.0032	0.003	0.1377	0.0897	0.0095	0.0091	0.0034	0.0281	0.0036	0.0088	0.1691
12	rs117823812	98583493	1.13	0.306408690300974	1.71	0.223208546872115	0.029911199977559	0.522403404374063	0.1471	0.0631	0.0028	0.0028	0.0051	0.0023	0.0025	0.0161	0.1773	0.0043	0.0058	0.0032	0.087	0.0091	0.003	0.0032	0.003	0.1379	0.0897	0.0096	0.0091	0.0034	0.0282	0.0036	0.0087	0.169
12	rs12309615	98585948	1.13	0.306408690300974	1.71	0.223208546872115	0.0298536735431979	0.517006279048997	0.1472	0.0631	0.0028	0.0028	0.0051	0.0023	0.0025	0.0161	0.1773	0.0043	0.0058	0.0032	0.087	0.0091	0.003	0.0032	0.003	0.1379	0.0897	0.0096	0.0091	0.0034	0.0283	0.0036	0.0087	0.169
12	rs77107679	98588018	1.13	0.306408690300974	1.71	0.223208546872115	0.0318657023881086	0.541892371134442	0.1472	0.063	0.0028	0.0028	0.0052	0.0023	0.0025	0.0162	0.1772	0.0043	0.0058	0.0032	0.0869	0.0091	0.0029	0.0032	0.003	0.1382	0.0897	0.0096	0.009	0.0033	0.0284	0.0035	0.0087	0.1691
12	rs56053386	98588348	1.13	0.306408690300974	1.72	0.204795704918344	0.0323132544560394	0.544130935971366	0.1473	0.0629	0.0028	0.0028	0.0052	0.0023	0.0024	0.0162	0.1772	0.0043	0.0058	0.0032	0.0869	0.0091	0.0029	0.0032	0.0029	0.1382	0.0898	0.0096	0.009	0.0033	0.0283	0.0035	0.0087	0.1691
12	rs17456212	98588565	1.13	0.306408690300974	1.72	0.204795704918344	0.0325936709305195	0.545951448291419	0.1473	0.0629	0.0028	0.0028	0.0052	0.0023	0.0024	0.0162	0.1772	0.0043	0.0058	0.0032	0.0869	0.0091	0.0029	0.0032	0.0029	0.1382	0.0898	0.0096	0.009	0.0033	0.0283	0.0035	0.0087	0.1691
12	rs77382599	98590885	1.13	0.306408690300974	1.72	0.204795704918344	0.0351299517397623	0.558595900600393	0.1474	0.063	0.0028	0.0027	0.0051	0.0022	0.0024	0.0163	0.1772	0.0043	0.0059	0.0032	0.0873	0.0091	0.0029	0.0032	0.0029	0.1379	0.0897	0.0096	0.009	0.0033	0.0283	0.0034	0.0088	0.169
12	rs79124644	98591672	1.13	0.306408690300974	1.73	0.187497716434302	0.0374759705303552	0.567771912142077	0.1475	0.063	0.0028	0.0027	0.0051	0.0022	0.0024	0.0163	0.1772	0.0043	0.0059	0.0032	0.0875	0.0091	0.0029	0.0031	0.0029	0.1377	0.0896	0.0096	0.009	0.0033	0.0283	0.0033	0.0088	0.169
12	rs17027918	98592850	1.13	0.306408690300974	1.74	0.171280181914382	0.0380994354236968	0.571169164224025	0.1476	0.063	0.0028	0.0027	0.0051	0.0022	0.0024	0.0164	0.1772	0.0043	0.0059	0.0032	0.088	0.0091	0.0029	0.0031	0.0029	0.1374	0.0896	0.0096	0.0091	0.0033	0.0283	0.0033	0.0089	0.1689
12	rs7305351	98604789	1.13	0.306408690300974	1.76	0.141944438278083	0.0417293571755858	0.70666039291283	0.1483	0.063	0.0027	0.0023	0.0048	0.0019	0.002	0.0171	0.1763	0.0044	0.0055	0.0032	0.0885	0.0091	0.0029	0.0026	0.0026	0.1377	0.0899	0.0095	0.0092	0.003	0.0284	0.003	0.0094	0.1694
12	rs4762201	98607198	1.13	0.306408690300974	1.81	0.0849480383532209	0.0481494879297755	0.738374838822801	0.1484	0.063	0.0027	0.0022	0.0048	0.0018	0.0019	0.0173	0.1761	0.0044	0.0055	0.0032	0.0887	0.0092	0.003	0.0025	0.0026	0.1377	0.0899	0.0095	0.0093	0.003	0.0285	0.003	0.0097	0.1695
12	rs11829825	98610197	1.13	0.306408690300974	1.81	0.0849480383532209	0.0494570812062186	0.734168544820676	0.1484	0.0632	0.0027	0.0022	0.0048	0.0018	0.0019	0.0173	0.1762	0.0044	0.0055	0.0032	0.0886	0.0091	0.003	0.0025	0.0026	0.1377	0.09	0.0095	0.0093	0.003	0.0283	0.0029	0.0097	0.1694
12	rs17027943	98623079	1.13	0.306408690300974	1.81	0.0849480383532209	0.0543691662771706	0.782244758080413	0.1477	0.0632	0.0027	0.002	0.0049	0.0016	0.0016	0.0173	0.1768	0.0044	0.0053	0.0032	0.0883	0.0092	0.003	0.0023	0.0024	0.1383	0.091	0.0095	0.0094	0.0029	0.0282	0.0028	0.0098	0.1697
12	rs1383136	98624008	1.13	0.306408690300974	1.81	0.0849480383532209	0.0541784394729617	0.778441389740504	0.1477	0.0632	0.0027	0.002	0.0049	0.0016	0.0016	0.0173	0.1769	0.0043	0.0053	0.0032	0.0883	0.0092	0.003	0.0023	0.0024	0.1383	0.091	0.0095	0.0094	0.0029	0.0281	0.0028	0.0098	0.1697
12	rs10745821	98628986	1.13	0.306408690300974	1.81	0.0849480383532209	0.0544386326366099	0.767661644831847	0.1475	0.0632	0.0027	0.002	0.0049	0.0016	0.0016	0.0173	0.177	0.0043	0.0053	0.0032	0.0882	0.0092	0.003	0.0022	0.0024	0.1384	0.0912	0.0095	0.0094	0.0029	0.0281	0.0028	0.0098	0.1697
12	rs73233821	98649725	1.13	0.306408690300974	1.81	0.0849480383532209	0.0574460092214449	0.802851085256366	0.1479	0.0634	0.0026	0.0018	0.0048	0.0015	0.0015	0.0172	0.177	0.0043	0.0053	0.0033	0.0881	0.0093	0.003	0.0021	0.0022	0.1388	0.0914	0.0094	0.0094	0.0028	0.028	0.0026	0.0098	0.1697
12	rs6538849	98651086	1.13	0.306408690300974	1.81	0.0849480383532209	0.0572301806711355	0.803463378807584	0.148	0.0634	0.0026	0.0018	0.0048	0.0015	0.0015	0.0172	0.1769	0.0043	0.0053	0.0033	0.0882	0.0093	0.003	0.0021	0.0022	0.1387	0.0914	0.0094	0.0094	0.0028	0.028	0.0026	0.0098	0.1697
12	rs79611807	98656422	1.13	0.306408690300974	1.8	0.0946327581538143	0.0566215980448657	0.806066729889126	0.148	0.0634	0.0026	0.0018	0.0048	0.0015	0.0015	0.0172	0.1769	0.0043	0.0053	0.0034	0.0881	0.0094	0.003	0.002	0.0021	0.1388	0.0915	0.0094	0.0094	0.0028	0.028	0.0026	0.0098	0.1697
12	rs11109414	98656458	1.13	0.306408690300974	1.8	0.0946327581538143	0.0564256302235046	0.805760360672377	0.148	0.0634	0.0026	0.0018	0.0048	0.0015	0.0015	0.0172	0.1769	0.0043	0.0053	0.0034	0.0881	0.0094	0.003	0.002	0.0021	0.1389	0.0915	0.0094	0.0094	0.0028	0.028	0.0026	0.0098	0.1697
12	rs67197308	98660743	1.13	0.306408690300974	1.8	0.0946327581538143	0.0552593101106133	0.798262046634028	0.148	0.0634	0.0026	0.0018	0.0048	0.0015	0.0015	0.0172	0.1769	0.0044	0.0053	0.0034	0.088	0.0094	0.003	0.002	0.0021	0.1389	0.0915	0.0094	0.0094	0.0028	0.0279	0.0026	0.0098	0.1697
12	rs17028059	98667948	1.13	0.306408690300974	1.79	0.105135818603982	0.0535401897605693	0.790473560424333	0.148	0.0634	0.0026	0.0017	0.0048	0.0014	0.0014	0.0172	0.1769	0.0044	0.0053	0.0034	0.0881	0.0093	0.003	0.002	0.0021	0.139	0.0916	0.0094	0.0094	0.0028	0.0279	0.0026	0.0098	0.1698
12	rs12423977	98675197	1.13	0.306408690300974	1.79	0.105135818603982	0.0515886453127538	0.784376380046717	0.1481	0.0634	0.0025	0.0017	0.0048	0.0014	0.0014	0.0171	0.1769	0.0044	0.0053	0.0035	0.088	0.0093	0.003	0.002	0.002	0.1391	0.0916	0.0094	0.0094	0.0028	0.0279	0.0026	0.0098	0.1698
12	rs1383137	98678116	1.13	0.306408690300974	1.79	0.105135818603982	0.0511208286311483	0.782092546979239	0.1481	0.0634	0.0025	0.0017	0.0048	0.0014	0.0014	0.0171	0.1769	0.0044	0.0052	0.0035	0.088	0.0093	0.003	0.0019	0.002	0.1391	0.0916	0.0094	0.0094	0.0028	0.0279	0.0026	0.0098	0.1698
12	rs73233836	98679437	1.13	0.306408690300974	1.79	0.105135818603982	0.0509710671128412	0.782549199341668	0.1481	0.0634	0.0025	0.0017	0.0048	0.0014	0.0014	0.0171	0.1769	0.0044	0.0052	0.0035	0.088	0.0093	0.003	0.0019	0.002	0.1391	0.0917	0.0094	0.0094	0.0028	0.0279	0.0026	0.0098	0.1698
12	rs113595963	98692147	1.13	0.306408690300974	1.78	0.116496372702931	0.0463179239569251	0.756310035017935	0.1482	0.0634	0.0025	0.0015	0.0047	0.0014	0.0013	0.0169	0.177	0.0043	0.0051	0.0036	0.088	0.0092	0.0031	0.0018	0.002	0.1394	0.0919	0.0094	0.0095	0.0029	0.0279	0.0026	0.0098	0.1699
12	rs11608282	98694869	1.13	0.306408690300974	1.78	0.116496372702931	0.0452665449443819	0.732067383249563	0.1483	0.0634	0.0026	0.0014	0.0046	0.0013	0.0013	0.0167	0.177	0.0043	0.0051	0.0037	0.088	0.0092	0.0031	0.0018	0.0019	0.1396	0.0921	0.0094	0.0095	0.0029	0.028	0.0026	0.0098	0.1699
12	rs35038619	98698490	1.13	0.306408690300974	1.78	0.116496372702931	0.0429457858686124	0.702940998340977	0.1488	0.0631	0.0026	0.0014	0.0045	0.0013	0.0012	0.0165	0.1775	0.0042	0.0049	0.0038	0.0875	0.0092	0.0032	0.0017	0.0018	0.1397	0.0923	0.0094	0.0095	0.0031	0.028	0.0027	0.0097	0.1699
12	rs7952804	98700675	1.13	0.306408690300974	1.78	0.116496372702931	0.045021542392801	0.720833874072208	0.149	0.063	0.0026	0.0014	0.0045	0.0013	0.0012	0.0164	0.1777	0.0042	0.0049	0.0038	0.0873	0.0092	0.0032	0.0016	0.0018	0.1398	0.0924	0.0094	0.0096	0.0031	0.028	0.0027	0.0097	0.1699
12	rs73238847	98711445	1.13	0.306408690300974	1.78	0.116496372702931	0.0431681795278919	0.715903355937632	0.149	0.063	0.0024	0.0013	0.0045	0.0013	0.0012	0.0164	0.1778	0.0042	0.0049	0.0038	0.0873	0.0092	0.0032	0.0016	0.0018	0.1398	0.0924	0.0094	0.0096	0.0031	0.028	0.0027	0.0098	0.1698
12	rs77007788	98712445	1.13	0.306408690300974	1.77	0.128753168183355	0.0431978913500953	0.716052655023816	0.149	0.063	0.0024	0.0013	0.0045	0.0013	0.0012	0.0164	0.1778	0.0042	0.0049	0.0038	0.0873	0.0092	0.0032	0.0016	0.0018	0.1398	0.0924	0.0094	0.0096	0.0031	0.028	0.0027	0.0098	0.1698
12	rs10860325	98725194	1.13	0.306408690300974	1.76	0.141944438278083	0.0439903529569131	0.714261523363668	0.149	0.0631	0.0024	0.0013	0.0045	0.0012	0.0012	0.0163	0.1777	0.0042	0.0049	0.0038	0.0875	0.0092	0.0032	0.0016	0.0017	0.1398	0.0926	0.0094	0.0096	0.0032	0.028	0.0027	0.0099	0.1696
12	rs71462226	98727356	1.13	0.306408690300974	1.76	0.141944438278083	0.0449451645895939	0.71620196103391	0.149	0.0631	0.0024	0.0013	0.0045	0.0012	0.0011	0.0162	0.1777	0.0042	0.0049	0.0038	0.0876	0.0092	0.0032	0.0016	0.0017	0.1398	0.0926	0.0093	0.0096	0.0032	0.028	0.0027	0.01	0.1695
12	rs35524373	98736625	1.13	0.306408690300974	1.76	0.141944438278083	0.0545603414981805	0.730717337829811	0.1489	0.0632	0.0024	0.0012	0.0044	0.0012	0.001	0.016	0.1776	0.0041	0.0049	0.0038	0.0879	0.0092	0.0033	0.0014	0.0015	0.1399	0.0929	0.0093	0.0096	0.0033	0.028	0.0027	0.0105	0.1692
12	rs7979333	98747246	1.13	0.306408690300974	1.76	0.141944438278083	0.0811743702304277	0.748461238146164	0.1492	0.0634	0.0023	0.0011	0.0044	0.0011	9e-04	0.0158	0.177	0.0041	0.0048	0.0038	0.0884	0.0092	0.0033	0.0013	0.0013	0.1398	0.0933	0.0092	0.0096	0.0035	0.0277	0.0027	0.0112	0.1691
12	rs1420449	98760031	1.13	0.306408690300974	1.76	0.141944438278083	0.0866605482956539	0.679094592132985	0.149	0.0634	0.0024	0.0012	0.0045	0.0011	0.001	0.0153	0.1767	0.0042	0.0049	0.0038	0.0884	0.0091	0.0033	0.0014	0.0015	0.1401	0.0935	0.0093	0.0096	0.0037	0.0278	0.0027	0.0115	0.1683
12	rs12424917	98762499	1.13	0.306408690300974	1.76	0.141944438278083	0.115631746115899	0.604115205272134	0.1491	0.0634	0.0027	0.0015	0.0046	0.0012	0.0011	0.015	0.1768	0.0042	0.0049	0.0037	0.0878	0.0087	0.0033	0.0015	0.0016	0.1402	0.0936	0.0092	0.0099	0.0038	0.0276	0.0027	0.0119	0.1676
12	rs66520634	98764080	1.13	0.306408690300974	1.76	0.141944438278083	0.115097023384907	0.61015254340607	0.1491	0.0634	0.0027	0.0015	0.0046	0.0012	0.0011	0.015	0.1768	0.0042	0.0049	0.0037	0.0878	0.0087	0.0034	0.0013	0.0016	0.1403	0.0936	0.0092	0.0099	0.0036	0.0277	0.0027	0.0119	0.1676
12	rs11109456	98770663	1.14	0.275532638758866	1.76	0.141944438278083	0.104800740307376	0.558455016926665	0.1493	0.063	0.0027	0.0017	0.0048	0.0014	0.0012	0.0151	0.176	0.0044	0.0049	0.0036	0.0874	0.0086	0.0034	0.0014	0.0018	0.1404	0.0935	0.009	0.0097	0.0037	0.0276	0.0029	0.0121	0.1675
12	rs11109460	98773870	1.14	0.275532638758866	1.77	0.128753168183355	0.12679586198544	0.570036199649745	0.1494	0.0625	0.0027	0.0019	0.0053	0.0016	0.0013	0.0158	0.1752	0.0047	0.0048	0.0035	0.0867	0.0086	0.0036	0.0016	0.0019	0.1404	0.0935	0.009	0.0094	0.0038	0.0274	0.0031	0.0127	0.1671
12	rs1420450	98774356	1.14	0.275532638758866	1.77	0.128753168183355	0.130252647239734	0.581674842469676	0.1494	0.0625	0.0027	0.0019	0.0053	0.0016	0.0013	0.0158	0.1752	0.0047	0.0048	0.0035	0.0867	0.0086	0.0036	0.0016	0.0019	0.1404	0.0935	0.009	0.0094	0.0038	0.0274	0.0031	0.0127	0.1671
12	rs11109464	98782922	1.14	0.275532638758866	1.77	0.128753168183355	0.127333208170136	0.572869634403749	0.1497	0.0626	0.0028	0.002	0.0055	0.0017	0.0014	0.016	0.1746	0.005	0.0046	0.0032	0.0861	0.0086	0.0037	0.0018	0.0018	0.1405	0.0932	0.0089	0.0093	0.0039	0.0274	0.0032	0.0126	0.1673
12	rs11109468	98784914	1.15	0.246899131395369	1.77	0.128753168183355	0.0935826803528852	0.503232463579825	0.1503	0.062	0.0028	0.0022	0.0055	0.0019	0.0017	0.0166	0.1732	0.0052	0.0046	0.0031	0.086	0.0088	0.0038	0.0021	0.002	0.1418	0.093	0.0086	0.0088	0.004	0.0272	0.0034	0.0124	0.1663
12	rs734307	98791382	1.15	0.246899131395369	1.77	0.128753168183355	0.0806563060524313	0.512174750250598	0.1508	0.0615	0.0028	0.0023	0.0055	0.0019	0.002	0.017	0.1714	0.0053	0.0047	0.0029	0.0851	0.0091	0.0037	0.0021	0.0023	0.1444	0.0931	0.0085	0.0086	0.0041	0.0271	0.0034	0.0124	0.1654
12	rs7961413	98793961	1.15	0.246899131395369	1.77	0.128753168183355	0.077548631772497	0.512588432402368	0.1509	0.0614	0.0028	0.0023	0.0054	0.0019	0.002	0.017	0.1712	0.0053	0.0048	0.0029	0.085	0.0091	0.0037	0.0021	0.0023	0.1445	0.0931	0.0085	0.0086	0.0042	0.0271	0.0034	0.0124	0.1654
12	rs12372285	98794068	1.15	0.246899131395369	1.77	0.128753168183355	0.0773953057974636	0.506392089881121	0.1509	0.0614	0.0028	0.0023	0.0054	0.0019	0.002	0.017	0.1712	0.0053	0.0048	0.0029	0.085	0.0091	0.0037	0.0021	0.0023	0.1445	0.0931	0.0085	0.0086	0.0042	0.0271	0.0034	0.0124	0.1654
12	rs7299081	98807713	1.16	0.220431575918666	1.76	0.141944438278083	0.0910111013712876	0.676882394263811	0.151	0.0605	0.0027	0.0024	0.0055	0.002	0.002	0.0174	0.1707	0.0054	0.0048	0.0027	0.0852	0.0092	0.0035	0.0022	0.0022	0.1471	0.093	0.0085	0.0084	0.004	0.027	0.003	0.0122	0.1647
12	rs11109478	98818674	1.16	0.220431575918666	1.76	0.141944438278083	0.0975377820578052	0.654412740542627	0.15	0.0603	0.0027	0.0023	0.0053	0.0018	0.0019	0.0177	0.1716	0.0054	0.005	0.0026	0.0852	0.0092	0.0033	0.002	0.0021	0.1476	0.0937	0.0082	0.0082	0.0039	0.0272	0.0031	0.0121	0.1647
12	rs12814475	98824299	1.16	0.220431575918666	1.76	0.141944438278083	0.0983258794392848	0.654997960245977	0.1499	0.0603	0.0027	0.0023	0.0053	0.0018	0.0019	0.0177	0.1717	0.0054	0.005	0.0026	0.0852	0.0092	0.0033	0.002	0.0021	0.1476	0.0938	0.0082	0.0082	0.0039	0.0272	0.0031	0.0121	0.1647
12	rs116923747	98829676	1.16	0.220431575918666	1.76	0.141944438278083	0.0952722588487712	0.655290615295562	0.1499	0.0604	0.0028	0.0023	0.0053	0.0018	0.0019	0.0177	0.1716	0.0054	0.005	0.0026	0.0852	0.0092	0.0033	0.002	0.0021	0.1477	0.0938	0.0082	0.0082	0.0039	0.0272	0.0031	0.0121	0.1647
12	rs56300117	98836369	1.16	0.220431575918666	1.76	0.141944438278083	0.0923769795323438	0.64812926674618	0.1498	0.0604	0.0028	0.0023	0.0053	0.0018	0.0019	0.0177	0.1717	0.0053	0.005	0.0026	0.0852	0.0092	0.0033	0.002	0.0021	0.1478	0.0939	0.0082	0.0082	0.0039	0.0272	0.0031	0.012	0.1647
12	rs11615472	98843523	1.16	0.220431575918666	1.76	0.141944438278083	0.105332008126147	0.667462209667428	0.1497	0.0604	0.0028	0.0023	0.0053	0.0018	0.0019	0.0178	0.1717	0.0053	0.0051	0.0024	0.0851	0.0092	0.0033	0.002	0.0021	0.1479	0.0938	0.0081	0.0082	0.004	0.0273	0.0031	0.0121	0.1647
12	rs77049707	98847284	1.16	0.220431575918666	1.8	0.0946327581538143	0.105491714112321	0.657632938791058	0.1497	0.0604	0.0028	0.0023	0.0052	0.0018	0.0019	0.0178	0.1718	0.0053	0.0051	0.0024	0.0851	0.0092	0.0033	0.002	0.0021	0.148	0.0938	0.0081	0.0082	0.004	0.0272	0.0031	0.0121	0.1646
12	rs829864	98850195	1.16	0.220431575918666	1.8	0.0946327581538143	0.104086176307743	0.673788079248576	0.1497	0.0604	0.0028	0.0023	0.0052	0.0018	0.0019	0.0178	0.1718	0.0053	0.0051	0.0024	0.0851	0.0092	0.0033	0.002	0.0021	0.148	0.0938	0.0081	0.0082	0.004	0.0272	0.0031	0.0121	0.1646
12	rs7964231	98855981	1.16	0.220431575918666	1.8	0.0946327581538143	0.0926958981741935	0.642151143451059	0.1495	0.0604	0.0028	0.0023	0.0052	0.0019	0.0019	0.0178	0.1718	0.0053	0.0051	0.0026	0.085	0.0092	0.0033	0.0021	0.0021	0.1479	0.0939	0.0081	0.0082	0.004	0.027	0.0032	0.0121	0.1646
12	rs829895	98860013	1.16	0.220431575918666	1.8	0.0946327581538143	0.0908897729362469	0.680422697576661	0.1491	0.0606	0.0028	0.0023	0.0052	0.0019	0.0018	0.0179	0.1721	0.0053	0.0051	0.0025	0.0851	0.0092	0.0033	0.0021	0.0022	0.1479	0.094	0.0081	0.0082	0.0038	0.027	0.0032	0.0121	0.1647
12	rs117628933	98869943	1.16	0.220431575918666	1.8	0.0946327581538143	0.107878355497541	0.738224523115063	0.1481	0.0611	0.0027	0.0022	0.0052	0.0019	0.0018	0.0178	0.172	0.0053	0.0051	0.0025	0.0853	0.0092	0.0032	0.0021	0.0022	0.1479	0.0946	0.0079	0.0079	0.0035	0.0269	0.0032	0.0124	0.1652
12	rs249842	98871357	1.16	0.220431575918666	1.8	0.0946327581538143	0.116705760324531	0.821877882576639	0.1479	0.0612	0.0027	0.0022	0.0052	0.0019	0.0018	0.0177	0.172	0.0053	0.0051	0.0025	0.0854	0.0092	0.0031	0.0021	0.0022	0.1479	0.0947	0.0079	0.0078	0.0034	0.0269	0.0032	0.0125	0.1654
12	rs56186643	98872605	1.16	0.220431575918666	1.8	0.0946327581538143	0.119964402008865	0.833431304601539	0.1477	0.0614	0.0027	0.0022	0.0051	0.0019	0.0018	0.0177	0.172	0.0052	0.0051	0.0025	0.0854	0.0092	0.0031	0.0021	0.0022	0.1483	0.0948	0.0079	0.0078	0.0034	0.0269	0.0032	0.0125	0.1653
12	rs249838	98874749	1.16	0.220431575918666	1.81	0.0849480383532209	0.1201951425807	0.850436881732048	0.1477	0.0614	0.0027	0.0022	0.0051	0.0019	0.0018	0.0177	0.172	0.0052	0.005	0.0025	0.0854	0.0092	0.0031	0.0021	0.0022	0.1484	0.0948	0.0079	0.0078	0.0034	0.0269	0.0032	0.0125	0.1653
12	rs10860336	98876855	1.16	0.220431575918666	1.82	0.0760422202337298	0.121440016388201	0.849197710718333	0.1477	0.0614	0.0027	0.0022	0.0051	0.002	0.0018	0.0177	0.172	0.0052	0.005	0.0025	0.0854	0.0092	0.0031	0.0021	0.0023	0.1484	0.0948	0.0079	0.0078	0.0034	0.0269	0.0032	0.0125	0.1653
12	rs829883	98879606	1.16	0.220431575918666	1.82	0.0760422202337298	0.122751181561714	0.844554159913255	0.1476	0.0614	0.0027	0.0022	0.0051	0.0019	0.0018	0.0177	0.172	0.0052	0.005	0.0025	0.0854	0.0092	0.0031	0.0021	0.0024	0.1484	0.0949	0.0078	0.0078	0.0034	0.0269	0.0032	0.0125	0.1653
12	rs249821	98897811	1.16	0.220431575918666	1.82	0.0760422202337298	0.112197066706165	0.779658034415926	0.1477	0.0615	0.0027	0.0021	0.0051	0.0018	0.0018	0.0176	0.1719	0.0051	0.005	0.0025	0.0854	0.0092	0.0032	0.002	0.0023	0.1486	0.0952	0.0078	0.0078	0.0034	0.0267	0.0032	0.0125	0.1654
12	rs6538875	98901629	1.16	0.220431575918666	1.82	0.0760422202337298	0.0986830981547931	0.690328136556554	0.1476	0.0614	0.0027	0.002	0.005	0.0018	0.0017	0.0175	0.1719	0.0051	0.0051	0.0026	0.0856	0.0092	0.0033	0.002	0.0023	0.1486	0.0951	0.0078	0.0077	0.0034	0.0266	0.0034	0.0125	0.1657
12	rs56232344	98903591	1.16	0.220431575918666	1.83	0.0678757074061657	0.101986785567335	0.711576700572588	0.1476	0.0612	0.0027	0.002	0.005	0.0018	0.0017	0.0175	0.1719	0.005	0.0051	0.0026	0.0857	0.0092	0.0033	0.0024	0.0023	0.1486	0.0949	0.0078	0.0077	0.0034	0.0266	0.0034	0.0125	0.1657
12	rs79272673	98906182	1.16	0.220431575918666	1.83	0.0678757074061657	0.122546658624723	0.674524528023974	0.1475	0.0611	0.0027	0.002	0.005	0.0018	0.0017	0.0175	0.1718	0.005	0.0051	0.0026	0.0858	0.0092	0.0034	0.0028	0.0023	0.1484	0.0948	0.0078	0.0077	0.0034	0.0266	0.0034	0.0125	0.1657
12	rs11109510	98911382	1.16	0.220431575918666	1.83	0.0678757074061657	0.377534598295856	0.706511532840208	0.1471	0.0607	0.0027	0.002	0.0051	0.0018	0.0017	0.0174	0.1715	0.005	0.0051	0.0026	0.086	0.0093	0.0036	0.0041	0.0024	0.1479	0.0947	0.0077	0.0077	0.0034	0.0263	0.0035	0.0125	0.1656
12	rs11109512	98916788	1.16	0.220431575918666	1.83	0.0678757074061657	0.542418868955992	0.722628649910296	0.1469	0.0606	0.0027	0.002	0.0051	0.0019	0.0017	0.0174	0.1713	0.005	0.0051	0.0026	0.0861	0.0093	0.0036	0.0045	0.0024	0.1476	0.0947	0.0077	0.0077	0.0034	0.0263	0.0035	0.0126	0.1657
12	rs35124796	98921562	1.15	0.246899131395369	1.84	0.0604088827715036	1.27068538581136	0.802085857641288	0.1462	0.0604	0.0027	0.0021	0.0051	0.0023	0.0018	0.0173	0.1709	0.0051	0.0051	0.0027	0.0859	0.0093	0.0036	0.0057	0.0026	0.1474	0.0945	0.0076	0.0075	0.0034	0.0262	0.0036	0.0126	0.1658
12	rs17459334	98927830	1.15	0.246899131395369	1.84	0.0604088827715036	1.2454940672051	0.792915253921747	0.1462	0.0604	0.0027	0.002	0.0051	0.0023	0.0018	0.0173	0.1709	0.0051	0.0051	0.0027	0.0859	0.0093	0.0036	0.0056	0.0026	0.1473	0.0946	0.0076	0.0075	0.0034	0.0262	0.0036	0.0126	0.1659
12	rs34646198	98931111	1.15	0.246899131395369	1.85	0.0536022520271762	1.24016124830646	0.787118861259379	0.1462	0.0604	0.0027	0.002	0.0051	0.0023	0.0018	0.0173	0.1708	0.0051	0.0051	0.0027	0.0859	0.0093	0.0036	0.0056	0.0026	0.1473	0.0946	0.0076	0.0075	0.0034	0.0262	0.0036	0.0126	0.1659
12	rs74526888	98936774	1.15	0.246899131395369	1.85	0.0536022520271762	1.23110639727923	0.771301874276191	0.1462	0.0604	0.0027	0.002	0.0051	0.0024	0.0018	0.0173	0.1708	0.0051	0.0051	0.0027	0.0859	0.0093	0.0036	0.0056	0.0026	0.1473	0.0946	0.0076	0.0075	0.0034	0.0263	0.0036	0.0126	0.1659
12	rs6538876	98953703	1.15	0.246899131395369	1.9	0.0281172319502089	1.15805126406949	0.751326997558268	0.1461	0.0604	0.0027	0.002	0.0052	0.0024	0.0018	0.0173	0.1708	0.0051	0.0051	0.0028	0.0858	0.0093	0.0037	0.0056	0.0027	0.1469	0.0947	0.0075	0.0074	0.0035	0.0263	0.0036	0.0127	0.1661
12	rs34456095	98960569	1.15	0.246899131395369	1.9	0.0281172319502089	1.13936050513303	0.727419544256161	0.1461	0.0603	0.0027	0.002	0.0052	0.0024	0.0018	0.0172	0.1708	0.0051	0.0051	0.0028	0.0858	0.0093	0.0037	0.0056	0.0027	0.1469	0.0947	0.0075	0.0074	0.0035	0.0264	0.0036	0.0128	0.1662
12	rs12825336	98970096	1.16	0.220431575918666	1.9	0.0281172319502089	1.11065454815172	0.75268529589166	0.1459	0.0602	0.0027	0.0021	0.0053	0.0024	0.0018	0.0171	0.1708	0.0052	0.0051	0.0029	0.0859	0.0092	0.0038	0.0055	0.0027	0.1467	0.0947	0.0075	0.0074	0.0035	0.0263	0.0034	0.0129	0.1664
12	rs12302323	98971500	1.16	0.220431575918666	1.92	0.0212190116555535	1.06228838608477	0.700265760270643	0.1459	0.0602	0.0028	0.0021	0.0054	0.0024	0.0018	0.017	0.1703	0.0052	0.0051	0.003	0.086	0.0092	0.0039	0.0055	0.0027	0.1465	0.0947	0.0075	0.0074	0.0035	0.0263	0.0034	0.0129	0.1666
12	rs10860345	98972466	1.16	0.220431575918666	1.92	0.0212190116555535	1.02994703922628	0.66819707515387	0.1459	0.0601	0.0028	0.0023	0.0054	0.0024	0.0018	0.017	0.1701	0.0052	0.0051	0.003	0.0861	0.0093	0.0039	0.0055	0.0027	0.1462	0.0947	0.0075	0.0074	0.0035	0.0263	0.0034	0.0129	0.1666
12	rs10860347	98977196	1.16	0.220431575918666	1.91	0.0244682236684294	0.328573112402416	0.64812926674618	0.1449	0.0598	0.0028	0.0023	0.0061	0.0021	0.0017	0.0178	0.1693	0.0054	0.0055	0.0031	0.0864	0.0099	0.004	0.0043	0.0024	0.1445	0.0957	0.0069	0.0075	0.0041	0.0275	0.0037	0.0132	0.1663
12	rs12580005	98982066	1.16	0.220431575918666	1.91	0.0244682236684294	0.298768011510664	0.596660246116813	0.1448	0.0598	0.0028	0.0023	0.0061	0.0021	0.0017	0.0178	0.1693	0.0054	0.0054	0.0031	0.0863	0.0099	0.004	0.0042	0.0024	0.1445	0.0958	0.0069	0.0075	0.0041	0.0273	0.0037	0.0132	0.1665
12	rs17362112	98986092	1.16	0.220431575918666	1.91	0.0244682236684294	0.281736106305438	0.572586137543099	0.1447	0.0599	0.0028	0.0024	0.0061	0.0021	0.0017	0.0177	0.1694	0.0054	0.0053	0.0031	0.0863	0.0099	0.004	0.0041	0.0024	0.1444	0.0959	0.007	0.0076	0.0041	0.0272	0.0038	0.0132	0.1667
12	rs875899	98988807	1.16	0.220431575918666	1.91	0.0244682236684294	0.268670277711227	0.561556464390271	0.1446	0.0599	0.0028	0.0024	0.0062	0.0021	0.0017	0.0178	0.1694	0.0054	0.0053	0.0031	0.0863	0.0099	0.004	0.004	0.0024	0.1444	0.0959	0.007	0.0076	0.0041	0.0272	0.0038	0.0132	0.1668
12	rs74440450	98992064	1.16	0.220431575918666	1.92	0.0212190116555535	0.25741718122805	0.548053903115687	0.1445	0.0599	0.0028	0.0024	0.0062	0.0021	0.0017	0.0178	0.1695	0.0054	0.0053	0.0031	0.0862	0.0099	0.0041	0.004	0.0024	0.1444	0.0959	0.007	0.0076	0.0041	0.0271	0.0038	0.0131	0.1669
12	rs17028549	98997597	1.16	0.220431575918666	1.92	0.0212190116555535	0.247873422349497	0.544410916978473	0.1445	0.0599	0.0028	0.0024	0.0062	0.0021	0.0017	0.0178	0.1696	0.0054	0.0053	0.0031	0.0862	0.0099	0.0041	0.004	0.0024	0.1443	0.0959	0.007	0.0076	0.0041	0.0271	0.0038	0.0131	0.1669
12	rs4762210	99000309	1.16	0.220431575918666	1.93	0.0183364304120797	0.246776486311951	0.536445467586196	0.1445	0.0599	0.0028	0.0024	0.0062	0.0021	0.0016	0.0178	0.1696	0.0054	0.0053	0.0031	0.0862	0.0099	0.0041	0.004	0.0024	0.1443	0.0959	0.007	0.0076	0.0042	0.027	0.0038	0.0131	0.167
12	rs1048906	99007623	1.16	0.220431575918666	1.93	0.0183364304120797	0.235569513290487	0.540773945862708	0.1444	0.0599	0.0028	0.0024	0.0062	0.0021	0.0016	0.0179	0.1697	0.0055	0.0053	0.0031	0.0862	0.0099	0.0041	0.0039	0.0024	0.1441	0.0958	0.007	0.0077	0.0042	0.027	0.0038	0.0131	0.167
12	rs61756485	99020125	1.16	0.220431575918666	1.93	0.0183364304120797	0.215967158457476	0.54231192807685	0.1443	0.0599	0.0028	0.0024	0.0063	0.0021	0.0016	0.0178	0.1698	0.0055	0.0054	0.003	0.0862	0.0099	0.0041	0.0039	0.0024	0.1439	0.0958	0.007	0.0077	0.0042	0.027	0.0039	0.0131	0.1671
12	rs77914039	99033050	1.16	0.220431575918666	1.93	0.0183364304120797	0.201556125285096	0.549035730268748	0.1441	0.06	0.0028	0.0024	0.0064	0.0021	0.0016	0.0178	0.1699	0.0055	0.0054	0.003	0.0862	0.0099	0.0041	0.0039	0.0024	0.1438	0.0958	0.007	0.0077	0.0043	0.027	0.0039	0.013	0.1672
12	rs77331997	99035199	1.16	0.220431575918666	1.93	0.0183364304120797	0.199215376444501	0.5508602712543	0.1441	0.06	0.0027	0.0024	0.0064	0.0021	0.0016	0.0178	0.1699	0.0055	0.0054	0.003	0.0862	0.0099	0.0041	0.0039	0.0024	0.1438	0.0958	0.007	0.0077	0.0043	0.027	0.0039	0.013	0.1672
12	rs113987233	99039784	1.16	0.220431575918666	1.94	0.0157887033265428	0.192896566012064	0.549877640889838	0.1442	0.0601	0.0027	0.0023	0.0064	0.0021	0.0016	0.0178	0.1699	0.0055	0.0054	0.003	0.0862	0.0099	0.0041	0.0039	0.0024	0.1437	0.0958	0.007	0.0077	0.0043	0.027	0.0039	0.013	0.167
12	rs2278361	99043207	1.16	0.220431575918666	1.93	0.0183364304120797	0.185161276746129	0.547913677463002	0.1441	0.0601	0.0027	0.0023	0.0065	0.0021	0.0016	0.0178	0.17	0.0055	0.0054	0.003	0.0861	0.0099	0.0041	0.0038	0.0024	0.1437	0.0959	0.007	0.0077	0.0043	0.027	0.0039	0.013	0.167
12	rs10745834	99060350	1.16	0.220431575918666	1.93	0.0183364304120797	0.155426770635315	0.578120448915861	0.1439	0.0602	0.0028	0.0024	0.0065	0.0022	0.0017	0.0178	0.17	0.0055	0.0055	0.003	0.0862	0.0099	0.004	0.0038	0.0024	0.1437	0.0958	0.007	0.0078	0.0043	0.027	0.0039	0.0129	0.1672
12	rs1439123	99076316	1.16	0.220431575918666	1.93	0.0183364304120797	0.138747608515401	0.572869634403749	0.1436	0.0602	0.0028	0.0024	0.0065	0.0022	0.0017	0.0178	0.1701	0.0055	0.0055	0.003	0.0865	0.0099	0.004	0.0037	0.0024	0.1435	0.0961	0.007	0.0078	0.0044	0.0269	0.0039	0.0128	0.1671
12	rs79320628	99085026	1.16	0.220431575918666	1.93	0.0183364304120797	0.139788729378445	0.580963543196476	0.1434	0.0601	0.0028	0.0024	0.0065	0.0022	0.0017	0.0178	0.1701	0.0055	0.0055	0.003	0.0866	0.0099	0.004	0.0037	0.0023	0.1436	0.0961	0.007	0.0077	0.0044	0.027	0.0039	0.0128	0.1671
12	rs12368223	99090130	1.16	0.220431575918666	1.92	0.0212190116555535	0.142523869491599	0.569186835064225	0.1433	0.0601	0.0029	0.0024	0.0065	0.0022	0.0017	0.0178	0.1701	0.0055	0.0055	0.003	0.0866	0.0098	0.004	0.0037	0.0023	0.1436	0.0961	0.007	0.0077	0.0044	0.0269	0.0039	0.0129	0.1671
12	rs1007573	99092621	1.16	0.220431575918666	1.92	0.0212190116555535	0.14258785450204	0.569186835064225	0.1433	0.0601	0.0029	0.0024	0.0065	0.0022	0.0017	0.0178	0.1701	0.0055	0.0055	0.003	0.0866	0.0098	0.004	0.0037	0.0023	0.1437	0.0961	0.007	0.0077	0.0044	0.0269	0.0039	0.0129	0.1672
12	rs17815365	99093013	1.16	0.220431575918666	1.92	0.0212190116555535	0.143678223583479	0.582813357641291	0.1432	0.0601	0.0029	0.0024	0.0065	0.0022	0.0017	0.0178	0.1701	0.0055	0.0055	0.003	0.0867	0.0098	0.004	0.0037	0.0023	0.1437	0.0961	0.007	0.0077	0.0044	0.0269	0.0039	0.0128	0.1672
12	rs117235991	99093226	1.16	0.220431575918666	1.92	0.0212190116555535	0.145064319861244	0.596087703354331	0.1432	0.0601	0.0029	0.0024	0.0065	0.0022	0.0017	0.0178	0.1701	0.0055	0.0055	0.003	0.0867	0.0098	0.004	0.0037	0.0023	0.1437	0.0961	0.007	0.0077	0.0044	0.0269	0.0039	0.0128	0.1672
12	rs12426636	99094106	1.16	0.220431575918666	1.92	0.0212190116555535	0.150060606028345	0.638512268324058	0.1431	0.0601	0.0029	0.0024	0.0065	0.0022	0.0017	0.0178	0.17	0.0055	0.0055	0.003	0.0867	0.0098	0.004	0.0037	0.0023	0.1437	0.0961	0.007	0.0077	0.0044	0.0268	0.0038	0.0128	0.1672
12	rs2288720	99097470	1.16	0.220431575918666	1.92	0.0212190116555535	0.149303109007987	0.639821709431493	0.1431	0.0601	0.0029	0.0024	0.0065	0.0022	0.0017	0.0178	0.17	0.0055	0.0055	0.003	0.0867	0.0098	0.004	0.0037	0.0023	0.1437	0.0961	0.007	0.0077	0.0044	0.0268	0.0038	0.0128	0.1672
12	rs2288718	99098924	1.16	0.220431575918666	1.92	0.0212190116555535	0.149961673147355	0.645357320601927	0.1431	0.0601	0.0029	0.0024	0.0065	0.0022	0.0017	0.0178	0.17	0.0055	0.0055	0.003	0.0867	0.0098	0.004	0.0037	0.0023	0.1437	0.0961	0.007	0.0077	0.0044	0.0268	0.0038	0.0128	0.1672
12	rs73149021	99145547	1.19	0.153209069243504	1.91	0.0244682236684294	0.0972844050465592	0.392935280557162	0.1432	0.058	0.0031	0.0023	0.0079	0.0023	0.0018	0.0179	0.1703	0.006	0.0055	0.0041	0.0848	0.0096	0.0041	0.0026	0.0034	0.1411	0.0974	0.0067	0.0074	0.0065	0.0288	0.0041	0.0111	0.1667
12	rs11610211	99145795	1.18	0.173671271070618	1.91	0.0244682236684294	0.103690509874603	0.393063826291004	0.1432	0.058	0.0031	0.0023	0.0079	0.0023	0.0018	0.0179	0.1703	0.006	0.0055	0.0041	0.0847	0.0096	0.0041	0.0026	0.0034	0.141	0.0974	0.0067	0.0074	0.0065	0.0288	0.0041	0.011	0.1667
12	rs10860363	99148667	1.18	0.173671271070618	1.91	0.0244682236684294	0.137397989776792	0.359540704723624	0.1433	0.0578	0.0031	0.0023	0.0081	0.0023	0.0019	0.0179	0.1703	0.0061	0.0055	0.0042	0.0845	0.0096	0.0041	0.0024	0.0035	0.1407	0.0975	0.0067	0.0075	0.0066	0.0291	0.0042	0.0108	0.1667
12	rs75906529	99149046	1.18	0.173671271070618	1.91	0.0244682236684294	0.145290714227196	0.367842447748089	0.1433	0.0578	0.0031	0.0023	0.0081	0.0023	0.0019	0.0179	0.1703	0.0061	0.0055	0.0042	0.0844	0.0096	0.0041	0.0024	0.0035	0.1408	0.0976	0.0067	0.0075	0.0066	0.0291	0.0042	0.0108	0.1665
12	rs78407436	99151215	1.18	0.173671271070618	1.91	0.0244682236684294	0.175250137669771	0.442461577657479	0.1432	0.0576	0.0031	0.0023	0.0081	0.0023	0.0019	0.0179	0.1703	0.0062	0.0055	0.0042	0.0842	0.0096	0.0041	0.0024	0.0036	0.1407	0.0976	0.0067	0.0075	0.0067	0.0293	0.0042	0.0108	0.1666
12	rs34105601	99151826	1.18	0.173671271070618	1.91	0.0244682236684294	0.181232716523122	0.455655002605928	0.1431	0.0576	0.0031	0.0023	0.0082	0.0023	0.0019	0.0178	0.1704	0.0062	0.0055	0.0042	0.0841	0.0096	0.0041	0.0024	0.0036	0.1406	0.0976	0.0067	0.0075	0.0067	0.0293	0.0042	0.0109	0.1666
12	rs77167866	99158432	1.19	0.153209069243504	1.91	0.0244682236684294	0.265969432760975	0.456993348180748	0.1429	0.0572	0.0031	0.0023	0.0085	0.0023	0.0019	0.0177	0.1702	0.0064	0.0056	0.0043	0.0832	0.0097	0.0041	0.0024	0.0038	0.1403	0.0977	0.0067	0.0075	0.0067	0.0298	0.0043	0.0109	0.1671
12	rs12229507	99163194	1.18	0.173671271070618	1.91	0.0244682236684294	0.257462031237086	0.429108613084435	0.1428	0.0569	0.0031	0.0023	0.0085	0.0023	0.0019	0.0176	0.1701	0.0064	0.0056	0.0044	0.083	0.0097	0.0042	0.0025	0.0038	0.14	0.0977	0.0068	0.0075	0.0067	0.03	0.0044	0.0109	0.1675
12	rs75363015	99169076	1.19	0.153209069243504	1.91	0.0244682236684294	0.317233967661505	0.410262900805693	0.1432	0.0555	0.0031	0.0022	0.0088	0.0023	0.002	0.0169	0.1695	0.0064	0.0057	0.0045	0.0828	0.0094	0.0043	0.0025	0.0038	0.1398	0.0989	0.0067	0.0071	0.0069	0.031	0.0046	0.0107	0.1679
12	rs918306	99170272	1.19	0.153209069243504	1.91	0.0244682236684294	0.32683857428343	0.397570232602079	0.1433	0.0554	0.0031	0.0022	0.0088	0.0023	0.002	0.0169	0.1695	0.0064	0.0057	0.0045	0.0829	0.0094	0.0043	0.0025	0.0038	0.1398	0.0989	0.0066	0.0071	0.0069	0.0312	0.0047	0.0107	0.1677
12	rs11109601	99174032	1.19	0.153209069243504	1.91	0.0244682236684294	0.344870546582502	0.411694380356892	0.1433	0.0553	0.0031	0.0022	0.0088	0.0023	0.002	0.0169	0.1694	0.0064	0.0057	0.0045	0.0827	0.0093	0.0043	0.0025	0.0038	0.1397	0.0991	0.0067	0.0071	0.0069	0.0313	0.0047	0.0107	0.1678
12	rs11109603	99176840	1.19	0.153209069243504	1.91	0.0244682236684294	0.350922355806343	0.398860376355069	0.1433	0.0553	0.0031	0.0022	0.0089	0.0023	0.002	0.017	0.1694	0.0064	0.0057	0.0046	0.0825	0.0093	0.0043	0.0025	0.0038	0.1397	0.0992	0.0067	0.007	0.007	0.0314	0.0047	0.0106	0.1679
12	rs2036225	99190372	1.19	0.153209069243504	1.91	0.0244682236684294	0.387533687803936	0.396281241577212	0.1431	0.0551	0.0031	0.0022	0.0091	0.0023	0.002	0.017	0.1694	0.0066	0.0057	0.0046	0.0823	0.0094	0.0044	0.0025	0.0038	0.1397	0.0993	0.0065	0.007	0.0069	0.0315	0.0046	0.0106	0.1681
12	rs75432971	99209152	1.2	0.134574322401564	1.91	0.0244682236684294	0.474690477025108	0.460075454014075	0.1429	0.0536	0.0031	0.0021	0.0094	0.0023	0.0019	0.0171	0.1697	0.0065	0.0056	0.0047	0.0825	0.0094	0.0043	0.0025	0.0038	0.1399	0.0991	0.0065	0.0069	0.0068	0.032	0.0046	0.0104	0.169
12	rs36121812	99212934	1.2	0.134574322401564	1.9	0.0281172319502089	0.51592232154904	0.431084790904882	0.1428	0.0531	0.0031	0.0021	0.0095	0.0023	0.0019	0.0172	0.1698	0.0065	0.0056	0.0047	0.0825	0.0094	0.0043	0.0025	0.0038	0.1399	0.099	0.0065	0.0068	0.0068	0.0322	0.0046	0.0103	0.1694
12	rs114772	99213990	1.2	0.134574322401564	1.9	0.0281172319502089	0.513301024131838	0.426608961834101	0.1428	0.053	0.0031	0.0021	0.0094	0.0023	0.0019	0.0172	0.1698	0.0065	0.0056	0.0047	0.0825	0.0094	0.0043	0.0025	0.0038	0.1401	0.099	0.0065	0.0068	0.0068	0.0322	0.0046	0.0103	0.1694
12	rs116427218	99226577	1.21	0.117675403133419	1.89	0.0322004798625665	0.759473157204063	0.335701808560119	0.1417	0.0505	0.003	0.0019	0.0095	0.0023	0.0019	0.0172	0.1705	0.0064	0.0054	0.0048	0.0837	0.0093	0.0043	0.0026	0.004	0.142	0.0986	0.0063	0.0068	0.0068	0.0332	0.0045	0.0094	0.1702
12	rs7314395	99229220	1.2	0.134574322401564	1.89	0.0322004798625665	1.05605109930351	0.299547986491734	0.1415	0.0491	0.0028	0.0019	0.0095	0.0023	0.0019	0.0171	0.1711	0.0064	0.0053	0.0047	0.0845	0.0092	0.0046	0.0026	0.0041	0.1425	0.0982	0.0062	0.0068	0.0068	0.0338	0.0045	0.0087	0.1707
12	rs17028726	99229979	1.2	0.134574322401564	1.89	0.0322004798625665	1.08170870971179	0.267299410769223	0.1417	0.0477	0.0028	0.0019	0.0093	0.0023	0.002	0.0173	0.1712	0.0062	0.0051	0.0048	0.0846	0.0091	0.0047	0.0025	0.004	0.1427	0.0977	0.0063	0.0068	0.0067	0.034	0.0054	0.0086	0.1713
12	rs2198796	99230685	1.21	0.117675403133419	1.89	0.0322004798625665	0.925969317567412	0.250819328992232	0.1414	0.0477	0.0028	0.0019	0.0092	0.0023	0.002	0.0175	0.171	0.006	0.005	0.0047	0.0846	0.0091	0.0047	0.0029	0.004	0.1428	0.0977	0.0064	0.0068	0.0067	0.034	0.0054	0.0085	0.1719
12	rs7962634	99232420	1.21	0.117675403133419	1.89	0.0322004798625665	0.8905056093578	0.226569922258789	0.1413	0.0477	0.0028	0.0019	0.0091	0.0023	0.002	0.0175	0.1708	0.0059	0.005	0.0047	0.0847	0.009	0.0047	0.0031	0.004	0.1429	0.0977	0.0064	0.0068	0.0066	0.034	0.0054	0.0084	0.1723
12	rs201401	99233282	1.21	0.117675403133419	1.89	0.0322004798625665	0.824584143278241	0.226678834282372	0.1412	0.0477	0.0028	0.0019	0.0091	0.0023	0.002	0.0175	0.1708	0.0059	0.005	0.0047	0.0847	0.0089	0.0046	0.0032	0.0039	0.1429	0.0977	0.0062	0.0068	0.0066	0.034	0.0054	0.0087	0.1725
12	rs117095544	99233430	1.21	0.117675403133419	1.88	0.0367535648830228	0.782311213501731	0.221470341512069	0.1412	0.0477	0.0028	0.0019	0.0091	0.0023	0.002	0.0175	0.1708	0.0059	0.005	0.0047	0.0847	0.0089	0.0047	0.0032	0.0039	0.1429	0.0977	0.0062	0.0068	0.0065	0.0339	0.0054	0.0087	0.1725
12	rs11109627	99243042	1.21	0.117675403133419	1.87	0.04181310425502	0.530226149383096	0.218450379223358	0.1401	0.0467	0.0027	0.002	0.0089	0.0022	0.0021	0.0172	0.1704	0.0057	0.0049	0.0043	0.0855	0.0088	0.0048	0.0034	0.0037	0.1441	0.0971	0.0065	0.0067	0.006	0.0342	0.0051	0.0083	0.1754
12	rs169296	99244049	1.21	0.117675403133419	1.87	0.04181310425502	0.515858311608352	0.218450379223358	0.1403	0.0465	0.0027	0.002	0.0088	0.0022	0.0021	0.0172	0.1704	0.0057	0.0049	0.0043	0.0855	0.0087	0.0048	0.0034	0.0037	0.1444	0.0968	0.0065	0.0068	0.0059	0.0342	0.0051	0.0083	0.1756
12	rs201363	99244826	1.21	0.117675403133419	1.87	0.04181310425502	0.451302815533959	0.211599019334641	0.1403	0.0464	0.0028	0.0021	0.0088	0.0022	0.0022	0.0172	0.1702	0.0055	0.0049	0.0043	0.0856	0.0087	0.0049	0.0034	0.0037	0.1446	0.0967	0.0065	0.0068	0.0059	0.0341	0.0051	0.0083	0.1759
12	rs61933620	99246683	1.22	0.102418512327744	1.87	0.04181310425502	0.270141322395751	0.190868931332259	0.1391	0.046	0.0029	0.0023	0.0086	0.0023	0.0025	0.0172	0.1698	0.0056	0.0049	0.0044	0.0858	0.0083	0.0049	0.0036	0.0036	0.1445	0.0958	0.0065	0.0068	0.0059	0.0342	0.0051	0.0084	0.1776
12	rs74664522	99247384	1.22	0.102418512327744	1.87	0.04181310425502	0.24563850558076	0.187382265027498	0.1386	0.0457	0.0031	0.0023	0.0086	0.0024	0.0028	0.0172	0.1695	0.0057	0.005	0.0044	0.0858	0.0084	0.005	0.0038	0.0036	0.1443	0.0952	0.0066	0.0068	0.006	0.0342	0.0051	0.0085	0.1782
12	rs76286896	99249616	1.22	0.102418512327744	1.87	0.04181310425502	0.229799821993013	0.157404973625127	0.1385	0.0453	0.0034	0.0024	0.0085	0.0023	0.0032	0.0171	0.1693	0.0059	0.005	0.0043	0.0858	0.0083	0.0051	0.004	0.0037	0.1445	0.0947	0.0066	0.0067	0.006	0.034	0.0051	0.0087	0.1782
12	rs572398	99251824	1.22	0.102418512327744	1.87	0.04181310425502	0.277281433414958	0.149020677207824	0.1383	0.045	0.0035	0.0024	0.0085	0.0023	0.0034	0.017	0.1692	0.006	0.005	0.0043	0.0859	0.0083	0.0052	0.0042	0.0038	0.1446	0.0945	0.0067	0.0066	0.0061	0.0338	0.0054	0.0087	0.1782
12	rs12227960	99254635	1.22	0.102418512327744	1.86	0.047416592333268	0.298962409897307	0.141913448067169	0.1382	0.0449	0.0036	0.0025	0.0084	0.0024	0.0037	0.0169	0.1691	0.006	0.005	0.0042	0.0858	0.0085	0.0053	0.0044	0.0038	0.1446	0.0942	0.0067	0.0066	0.006	0.0338	0.0055	0.0086	0.1783
12	rs11109632	99256586	1.22	0.102418512327744	1.86	0.047416592333268	0.319344163406084	0.12426706791209	0.1381	0.045	0.0036	0.0025	0.0083	0.0024	0.0038	0.0169	0.1687	0.006	0.005	0.0041	0.086	0.0084	0.0054	0.0045	0.0039	0.1449	0.094	0.0067	0.0066	0.006	0.034	0.0054	0.0085	0.1781
12	rs4762517	99256895	1.22	0.102418512327744	1.87	0.04181310425502	0.349074745493067	0.124973863515809	0.1382	0.045	0.0036	0.0025	0.0083	0.0024	0.004	0.0169	0.1686	0.006	0.005	0.0041	0.086	0.0084	0.0054	0.0045	0.0039	0.1449	0.094	0.0067	0.0066	0.006	0.034	0.0054	0.0085	0.1781
12	rs169298	99262339	1.22	0.102418512327744	1.84	0.0604088827715036	0.442763414026748	0.128262199424977	0.1375	0.0451	0.0036	0.0027	0.0082	0.0023	0.0041	0.0167	0.1687	0.0063	0.005	0.0039	0.0859	0.0083	0.0054	0.0046	0.004	0.1447	0.094	0.0067	0.0067	0.0059	0.0342	0.0053	0.0086	0.1781
12	rs7965913	99262947	1.23	0.0887081089854507	1.84	0.0604088827715036	0.420578736481635	0.120930346404373	0.1371	0.0451	0.0036	0.0028	0.0082	0.0023	0.0041	0.0166	0.1685	0.0063	0.005	0.004	0.0857	0.0082	0.0055	0.0047	0.0041	0.1446	0.0938	0.0068	0.0067	0.0059	0.0342	0.0053	0.0086	0.1788
12	rs169299	99263028	1.23	0.0887081089854507	1.84	0.0604088827715036	0.379072745285241	0.116592212938476	0.1371	0.0452	0.0036	0.0028	0.0081	0.0024	0.0041	0.0166	0.1685	0.0061	0.0051	0.004	0.0857	0.0082	0.0057	0.0047	0.0041	0.1444	0.0938	0.0067	0.0067	0.0059	0.0342	0.0053	0.0086	0.1789
12	rs200786	99264114	1.23	0.0887081089854507	1.84	0.0604088827715036	0.302033039044632	0.133752393892403	0.136	0.045	0.0038	0.003	0.0081	0.0026	0.0043	0.0167	0.1675	0.0061	0.0051	0.004	0.0857	0.0083	0.0058	0.0047	0.0043	0.1441	0.0929	0.0068	0.0068	0.0057	0.0344	0.0054	0.0089	0.1806
12	rs73139165	99264730	1.24	0.0764474044013007	1.83	0.0678757074061657	0.264966121834416	0.152906573377713	0.1353	0.0449	0.0038	0.003	0.0081	0.0027	0.0043	0.0167	0.1671	0.0062	0.0051	0.0041	0.0858	0.0084	0.0059	0.0047	0.0044	0.1438	0.0932	0.0067	0.0068	0.0056	0.0347	0.0054	0.0091	0.1805
12	rs61933627	99265034	1.24	0.0764474044013007	1.83	0.0678757074061657	0.245507386012039	0.147044299516954	0.1349	0.0449	0.0038	0.0031	0.0082	0.0028	0.0043	0.0167	0.1669	0.0062	0.0051	0.0042	0.0859	0.0084	0.0059	0.0047	0.0045	0.1437	0.0933	0.0067	0.0068	0.0056	0.0347	0.0054	0.0091	0.1804
12	rs10492271	99265590	1.24	0.0764474044013007	1.83	0.0678757074061657	0.22727959624733	0.141635488226856	0.1341	0.0449	0.0038	0.0033	0.0082	0.0029	0.0044	0.0166	0.1663	0.0061	0.0052	0.0043	0.0863	0.0085	0.0061	0.0048	0.0046	0.1438	0.0933	0.0067	0.0068	0.0058	0.0348	0.0054	0.0092	0.1802
12	rs200789	99265981	1.24	0.0764474044013007	1.84	0.0604088827715036	0.186132293473229	0.135206467687963	0.1337	0.0448	0.004	0.0034	0.0082	0.003	0.0044	0.0165	0.1658	0.006	0.0053	0.0044	0.0866	0.0084	0.0061	0.0048	0.0047	0.1442	0.0932	0.0066	0.0067	0.0059	0.035	0.0053	0.0092	0.18
12	rs200790	99267083	1.26	0.0558850734446599	1.84	0.0604088827715036	0.14894163135494	0.134478707728928	0.1329	0.0447	0.0044	0.0037	0.0083	0.0033	0.0045	0.0164	0.1644	0.0057	0.0052	0.0046	0.0871	0.0083	0.0061	0.0049	0.005	0.1444	0.0934	0.0065	0.0065	0.0061	0.0354	0.0052	0.0093	0.1797
12	rs759764	99267566	1.26	0.0558850734446599	1.84	0.0604088827715036	0.139504324957235	0.133933836573593	0.1334	0.0447	0.0045	0.0037	0.0082	0.0035	0.0045	0.0162	0.1639	0.0056	0.0051	0.0047	0.087	0.0081	0.006	0.005	0.0051	0.1451	0.0937	0.0064	0.0063	0.0061	0.0353	0.005	0.0095	0.1795
12	rs117140524	99269142	1.27	0.0473888655537761	1.84	0.0604088827715036	0.14464443097305	0.160397311838853	0.1338	0.0449	0.0044	0.0037	0.0081	0.0035	0.0042	0.0161	0.1631	0.0054	0.0048	0.0046	0.0873	0.0079	0.006	0.0049	0.005	0.1454	0.0941	0.0063	0.0062	0.0061	0.0355	0.0051	0.0097	0.1798
12	rs7301196	99272578	1.27	0.0473888655537761	1.84	0.0604088827715036	0.143228647786054	0.16693231003981	0.134	0.045	0.0044	0.0036	0.0081	0.0035	0.004	0.0161	0.1624	0.0053	0.0047	0.0046	0.0875	0.0078	0.0059	0.0048	0.005	0.1456	0.0944	0.0063	0.0061	0.0062	0.0356	0.0052	0.0099	0.1801
12	rs61932188	99280027	1.27	0.0473888655537761	1.84	0.0604088827715036	0.151914454233874	0.233244511818629	0.1341	0.045	0.0044	0.0036	0.0081	0.0036	0.004	0.016	0.1623	0.0053	0.0047	0.0046	0.0876	0.0078	0.0059	0.0047	0.0049	0.1455	0.0945	0.0062	0.0061	0.0062	0.0356	0.0052	0.01	0.1802
12	rs11109655	99286617	1.27	0.0473888655537761	1.84	0.0604088827715036	0.13730412553141	0.197386881057741	0.1341	0.0449	0.0044	0.0036	0.008	0.0036	0.0039	0.016	0.1623	0.0053	0.0047	0.0045	0.0876	0.0078	0.0059	0.0047	0.0048	0.1455	0.0946	0.0061	0.0061	0.0062	0.0357	0.0052	0.01	0.1803
12	rs149850	99287409	1.27	0.0473888655537761	1.84	0.0604088827715036	0.150588901346819	0.162338419146868	0.1341	0.045	0.0044	0.0037	0.008	0.0036	0.0037	0.016	0.1623	0.0053	0.0047	0.0045	0.0876	0.0078	0.0059	0.0048	0.0048	0.1455	0.0946	0.0061	0.006	0.0062	0.0357	0.0052	0.01	0.1803
12	rs74804283	99288284	1.27	0.0473888655537761	1.84	0.0604088827715036	0.151350253750212	0.16693231003981	0.1341	0.0449	0.0044	0.0037	0.008	0.0036	0.0037	0.016	0.1623	0.0053	0.0046	0.0046	0.0877	0.0078	0.0059	0.0048	0.0048	0.1456	0.0946	0.0061	0.006	0.0062	0.0357	0.0052	0.01	0.1804
12	rs73139178	99293433	1.27	0.0473888655537761	1.84	0.0604088827715036	0.178081033205242	0.239205107862415	0.134	0.0449	0.0044	0.0037	0.008	0.0036	0.0037	0.016	0.1623	0.0053	0.0046	0.0046	0.0878	0.0078	0.0059	0.0048	0.0048	0.1456	0.0946	0.0061	0.006	0.0062	0.0356	0.0052	0.01	0.1805
12	rs116953725	99294596	1.27	0.0473888655537761	1.84	0.0604088827715036	0.182154892971646	0.242426021465358	0.134	0.0449	0.0044	0.0037	0.008	0.0036	0.0037	0.016	0.1623	0.0053	0.0046	0.0046	0.0878	0.0078	0.0059	0.0048	0.0048	0.1456	0.0946	0.0061	0.006	0.0062	0.0356	0.0052	0.01	0.1805
12	rs201410	99300340	1.28	0.0399545156677779	1.84	0.0604088827715036	0.169100434033558	0.325178978230885	0.1337	0.045	0.0042	0.0037	0.0078	0.0035	0.0035	0.0161	0.1623	0.0051	0.0046	0.0047	0.0887	0.0078	0.0059	0.0047	0.0046	0.1459	0.0945	0.0059	0.0058	0.006	0.0356	0.0052	0.0101	0.181
12	rs11608709	99302859	1.28	0.0399545156677779	1.84	0.0604088827715036	0.164223856727784	0.343224484273364	0.1334	0.0451	0.004	0.0037	0.0077	0.0035	0.0033	0.0161	0.1624	0.0049	0.0046	0.0047	0.0895	0.0077	0.0058	0.0047	0.0044	0.1462	0.0944	0.0057	0.0057	0.0059	0.0357	0.0052	0.0101	0.1816
12	rs7969467	99302891	1.28	0.0399545156677779	1.86	0.047416592333268	0.159841097695471	0.312947403340228	0.1334	0.0451	0.004	0.0037	0.0077	0.0035	0.0033	0.0161	0.1624	0.0049	0.0046	0.0047	0.0895	0.0077	0.0058	0.0047	0.0044	0.1462	0.0944	0.0057	0.0057	0.0059	0.0357	0.0052	0.0101	0.1817
12	rs117020494	99305696	1.29	0.0334881679242526	1.85	0.0536022520271762	0.125132928273012	0.273635470644432	0.1332	0.0452	0.0039	0.0037	0.0073	0.0036	0.0033	0.0161	0.1626	0.0048	0.0049	0.0047	0.0896	0.0077	0.0057	0.0046	0.0043	0.1463	0.0941	0.0055	0.0058	0.0059	0.0355	0.0051	0.0102	0.1821
12	rs74239097	99307700	1.28	0.0399545156677779	1.84	0.0604088827715036	0.122313172573963	0.187586756472022	0.1327	0.0452	0.0039	0.0038	0.007	0.0039	0.0033	0.016	0.1628	0.0047	0.0051	0.0048	0.09	0.0078	0.0056	0.0046	0.0042	0.1464	0.0935	0.0051	0.0057	0.0059	0.0351	0.0051	0.0107	0.1831
12	rs11609031	99307725	1.28	0.0399545156677779	1.84	0.0604088827715036	0.125665989042497	0.194480879875135	0.1327	0.0452	0.0039	0.0038	0.007	0.0039	0.0033	0.016	0.1628	0.0047	0.0051	0.0048	0.09	0.0078	0.0056	0.0046	0.0042	0.1464	0.0935	0.0051	0.0057	0.0059	0.0351	0.0051	0.0107	0.1831
12	rs169303	99308770	1.27	0.0473888655537761	1.84	0.0604088827715036	0.130981168137706	0.17685467971828	0.1322	0.0452	0.0039	0.0038	0.0069	0.0041	0.0033	0.0161	0.163	0.0046	0.0052	0.0048	0.0899	0.0079	0.0055	0.0046	0.0042	0.1465	0.0931	0.0048	0.0057	0.0059	0.0349	0.0051	0.0109	0.1836
12	rs189925	99308962	1.27	0.0473888655537761	1.84	0.0604088827715036	0.0904296582967153	0.133118058492342	0.133	0.0453	0.0038	0.0038	0.007	0.0041	0.0033	0.0158	0.1627	0.0046	0.0052	0.0048	0.0901	0.0079	0.0055	0.0045	0.0042	0.1467	0.0931	0.0047	0.0058	0.0059	0.0349	0.0051	0.0107	0.1837
12	rs10860381	99309750	1.27	0.0473888655537761	1.84	0.0604088827715036	0.0900192288419182	0.126303135951984	0.133	0.0455	0.0038	0.0038	0.0071	0.0041	0.0034	0.0157	0.1626	0.0046	0.0052	0.0048	0.0901	0.0079	0.0055	0.0044	0.0043	0.1466	0.0931	0.0046	0.0058	0.0059	0.0349	0.0051	0.0107	0.1835
12	rs12367981	99311617	1.27	0.0473888655537761	1.84	0.0604088827715036	0.0716089973526232	0.0710181248424649	0.1331	0.046	0.0038	0.0038	0.0073	0.0041	0.0034	0.0155	0.1625	0.0045	0.0051	0.0048	0.0902	0.008	0.0055	0.0043	0.0044	0.1465	0.0931	0.0046	0.0059	0.0059	0.0349	0.0051	0.0106	0.1833
12	rs200793	99312520	1.27	0.0473888655537761	1.84	0.0604088827715036	0.06814704161525	0.0587627352439238	0.1331	0.046	0.0038	0.0038	0.0073	0.0041	0.0034	0.0155	0.1625	0.0045	0.0051	0.0048	0.0902	0.008	0.0055	0.0043	0.0044	0.1465	0.0931	0.0046	0.0059	0.0059	0.0349	0.0051	0.0106	0.1833
12	rs11109669	99313419	1.27	0.0473888655537761	1.83	0.0678757074061657	0.0693021969995052	0.0610688546371162	0.133	0.046	0.0038	0.0038	0.0073	0.0041	0.0035	0.0155	0.1627	0.0045	0.0051	0.0048	0.0901	0.0079	0.0056	0.0043	0.0044	0.1464	0.0931	0.0046	0.0059	0.0059	0.0349	0.0052	0.0106	0.1832
12	rs61932191	99316225	1.27	0.0473888655537761	1.83	0.0678757074061657	0.0682075234261823	0.0545177874489787	0.133	0.046	0.0038	0.0038	0.0075	0.0041	0.0035	0.0155	0.1626	0.0045	0.0051	0.0048	0.0902	0.0079	0.0056	0.0043	0.0045	0.1462	0.093	0.0046	0.0059	0.0059	0.0348	0.0053	0.0106	0.183
12	rs77049708	99317397	1.27	0.0473888655537761	1.83	0.0678757074061657	0.0697719050460661	0.0482900699995543	0.1334	0.0458	0.0038	0.0038	0.0076	0.0041	0.0035	0.0155	0.1624	0.0045	0.0051	0.0048	0.0904	0.0079	0.0056	0.0044	0.0045	0.1462	0.093	0.0046	0.0059	0.0059	0.0348	0.0053	0.0106	0.1827
12	rs12811901	99318205	1.27	0.0473888655537761	1.83	0.0678757074061657	0.0693429590759949	0.0463271606423536	0.1334	0.0458	0.0038	0.0038	0.0076	0.0041	0.0035	0.0155	0.1624	0.0045	0.0051	0.0048	0.0904	0.0079	0.0057	0.0044	0.0045	0.1462	0.093	0.0046	0.0059	0.0059	0.0348	0.0054	0.0106	0.1826
12	rs201381	99320207	1.27	0.0473888655537761	1.83	0.0678757074061657	0.0706143461834202	0.0407675332562023	0.1334	0.0458	0.0038	0.0038	0.0076	0.0041	0.0035	0.0155	0.1623	0.0045	0.0051	0.0048	0.0905	0.0078	0.0057	0.0044	0.0046	0.1462	0.093	0.0047	0.0058	0.006	0.0347	0.0054	0.0106	0.1825
12	rs1598544	99322722	1.27	0.0473888655537761	1.83	0.0678757074061657	0.0686116317338009	0.0374887469099659	0.1334	0.0459	0.0038	0.0038	0.0076	0.0041	0.0036	0.0155	0.1623	0.0045	0.0051	0.0048	0.0906	0.0078	0.0057	0.0044	0.0046	0.1462	0.093	0.0047	0.0058	0.006	0.0347	0.0054	0.0106	0.1824
12	rs7301791	99324868	1.27	0.0473888655537761	1.84	0.0604088827715036	0.064913385817673	0.0326548949177395	0.1335	0.0462	0.0039	0.0039	0.0076	0.0041	0.0036	0.0152	0.1623	0.0045	0.0051	0.0048	0.0905	0.0078	0.0057	0.0044	0.0046	0.1463	0.093	0.0047	0.0058	0.006	0.0346	0.0054	0.0106	0.1824
12	rs71440824	99337033	1.27	0.0473888655537761	1.85	0.0536022520271762	0.0605805264197135	0.032504069343365	0.1338	0.0464	0.0038	0.0039	0.0074	0.0041	0.0037	0.015	0.1626	0.0045	0.0049	0.0046	0.0908	0.0078	0.0057	0.0043	0.0046	0.1473	0.0926	0.0045	0.0057	0.0058	0.0341	0.0052	0.0105	0.1827
12	rs616804	99338344	1.27	0.0473888655537761	1.82	0.0760422202337298	0.0567822720783232	0.0282244174042036	0.1338	0.0464	0.0038	0.0039	0.0074	0.0041	0.0037	0.015	0.1626	0.0045	0.0049	0.0046	0.0908	0.0078	0.0057	0.0043	0.0046	0.1474	0.0925	0.0045	0.0057	0.0058	0.0341	0.0052	0.0105	0.1827
12	rs61932194	99340094	1.27	0.0473888655537761	1.82	0.0760422202337298	0.0600968037979335	0.0305727652821174	0.1337	0.0464	0.0039	0.0039	0.0074	0.0041	0.0037	0.0149	0.1626	0.0044	0.0049	0.0046	0.0907	0.0078	0.0057	0.0043	0.0046	0.1474	0.0925	0.0045	0.0058	0.0058	0.034	0.0052	0.0105	0.1828
12	rs180969783	99341341	1.27	0.0473888655537761	1.82	0.0760422202337298	0.0595418477879101	0.0293636850180866	0.1337	0.0464	0.0039	0.0039	0.0074	0.0041	0.0037	0.0149	0.1626	0.0044	0.0049	0.0046	0.0906	0.0078	0.0058	0.0044	0.0047	0.1475	0.0925	0.0045	0.0058	0.0058	0.034	0.0052	0.0105	0.1829
12	rs12307343	99345137	1.27	0.0473888655537761	1.82	0.0760422202337298	0.0611981812826575	0.0219214819316985	0.1336	0.0464	0.004	0.0039	0.0073	0.0041	0.0036	0.0149	0.1626	0.0044	0.0049	0.0046	0.0903	0.0078	0.0059	0.0043	0.0047	0.1477	0.0924	0.0045	0.0058	0.0058	0.0339	0.0053	0.0105	0.1831
12	rs117192201	99348379	1.27	0.0473888655537761	1.82	0.0760422202337298	0.0640774567178231	0.0251563994761228	0.1336	0.0464	0.004	0.0039	0.0073	0.0041	0.0036	0.0149	0.1625	0.0044	0.0049	0.0046	0.0904	0.0078	0.0059	0.0043	0.0047	0.1477	0.0924	0.0045	0.0057	0.0058	0.0339	0.0053	0.0105	0.183
12	rs2103070	99349381	1.27	0.0473888655537761	1.82	0.0760422202337298	0.0488406945662967	0.0219214819316985	0.1344	0.0468	0.0039	0.004	0.0071	0.004	0.0035	0.0149	0.1621	0.0042	0.005	0.0044	0.0907	0.0077	0.0058	0.0042	0.0045	0.1481	0.093	0.0046	0.0057	0.0058	0.0331	0.0052	0.0103	0.1833
12	rs1403507	99351795	1.28	0.0399545156677779	1.82	0.0760422202337298	0.0451898844359842	0.0278961102155838	0.1354	0.0479	0.0041	0.0041	0.0068	0.0041	0.0032	0.0145	0.1613	0.0039	0.0051	0.0041	0.0912	0.0073	0.0055	0.0041	0.0044	0.1489	0.093	0.0051	0.0058	0.0056	0.0324	0.0048	0.01	0.1836
12	rs73382484	99359348	1.28	0.0399545156677779	1.82	0.0760422202337298	0.0385785846767835	0.0222143858361528	0.1354	0.048	0.0041	0.0041	0.0067	0.0041	0.0032	0.0145	0.1613	0.0039	0.0051	0.0041	0.0912	0.0073	0.0055	0.0041	0.0043	0.149	0.093	0.0051	0.0059	0.0056	0.0324	0.0048	0.0099	0.1837
12	rs17028943	99365286	1.28	0.0399545156677779	1.82	0.0760422202337298	0.0331596048385736	0.0220467833097127	0.1355	0.048	0.0041	0.0041	0.0067	0.0041	0.0032	0.0145	0.1611	0.0039	0.0051	0.0041	0.0912	0.0073	0.0055	0.0041	0.0043	0.149	0.0929	0.0052	0.0058	0.0056	0.0323	0.0048	0.0099	0.1838
12	rs113723465	99373400	1.28	0.0399545156677779	1.82	0.0760422202337298	0.0285742874880296	0.0264182990865332	0.1353	0.0481	0.0042	0.004	0.0067	0.0041	0.0032	0.0146	0.1611	0.004	0.0053	0.0041	0.0915	0.0072	0.0055	0.0041	0.0043	0.149	0.0929	0.0052	0.0058	0.0056	0.0324	0.0048	0.0098	0.1836
12	rs73140907	99385631	1.28	0.0399545156677779	1.81	0.0849480383532209	0.0275508278076204	0.030915371327677	0.1352	0.0481	0.0042	0.004	0.0066	0.0041	0.0032	0.0146	0.1612	0.004	0.0054	0.0041	0.0916	0.0071	0.0055	0.0041	0.0043	0.1491	0.0929	0.0052	0.0058	0.0055	0.0324	0.0047	0.0097	0.1835
12	rs118050391	99390974	1.28	0.0399545156677779	1.81	0.0849480383532209	0.0268511246283745	0.0330586696625765	0.1352	0.0482	0.0042	0.004	0.0066	0.0041	0.0032	0.0146	0.1612	0.004	0.0054	0.0041	0.0917	0.007	0.0055	0.0041	0.0043	0.1491	0.0929	0.0052	0.0058	0.0055	0.0324	0.0047	0.0097	0.1835
12	rs113301127	99397896	1.28	0.0399545156677779	1.8	0.0946327581538143	0.025192929576078	0.0337707680328617	0.1352	0.0483	0.0042	0.004	0.0066	0.0041	0.0032	0.0146	0.1614	0.004	0.0054	0.0041	0.0919	0.0069	0.0055	0.0041	0.0044	0.1492	0.0929	0.0053	0.0058	0.0055	0.0323	0.0047	0.0097	0.1833
12	rs7956628	99400128	1.28	0.0399545156677779	1.81	0.0849480383532209	0.0247271580774046	0.0324538657468023	0.1352	0.0483	0.0042	0.004	0.0066	0.0041	0.0032	0.0146	0.1614	0.004	0.0054	0.0041	0.0919	0.0069	0.0055	0.0041	0.0044	0.1492	0.093	0.0053	0.0058	0.0055	0.0323	0.0047	0.0097	0.1833
12	rs76335958	99411231	1.28	0.0399545156677779	1.8	0.0946327581538143	0.0239810016725118	0.0411022088758644	0.1349	0.0482	0.0042	0.004	0.0066	0.0041	0.0032	0.0146	0.1613	0.004	0.0054	0.0041	0.092	0.0069	0.0055	0.0041	0.0043	0.1493	0.0931	0.0053	0.0059	0.0054	0.0324	0.0047	0.0097	0.1833
12	rs4762542	99415433	1.28	0.0399545156677779	1.8	0.0946327581538143	0.0224433612171736	0.0401018709599281	0.1347	0.0482	0.0042	0.004	0.0065	0.0041	0.0033	0.0147	0.1612	0.004	0.0054	0.0041	0.0921	0.0068	0.0055	0.0041	0.0043	0.1494	0.0932	0.0053	0.0059	0.0054	0.0324	0.0047	0.0097	0.1832
12	rs17364420	99422941	1.28	0.0399545156677779	1.8	0.0946327581538143	0.0253359209176513	0.04805023439048	0.1346	0.0482	0.0042	0.004	0.0065	0.0041	0.0033	0.0146	0.1611	0.004	0.0054	0.0041	0.0921	0.0068	0.0055	0.0041	0.0043	0.1493	0.0933	0.0053	0.0059	0.0054	0.0324	0.0047	0.0097	0.1832
12	rs117581158	99428557	1.28	0.0399545156677779	1.81	0.0849480383532209	0.0247976360594867	0.0472743959780184	0.1345	0.0482	0.0043	0.004	0.0064	0.0041	0.0032	0.0146	0.1609	0.004	0.0055	0.0041	0.0923	0.0068	0.0055	0.004	0.0043	0.1493	0.0935	0.0053	0.0059	0.0054	0.0325	0.0047	0.0096	0.1834
12	rs12146873	99432147	1.28	0.0399545156677779	1.79	0.105135818603982	0.0267871797019655	0.057526725948247	0.1342	0.0482	0.0044	0.004	0.0064	0.004	0.0032	0.0147	0.1605	0.004	0.0055	0.0041	0.0926	0.0068	0.0055	0.0039	0.0042	0.1491	0.0939	0.0054	0.006	0.0053	0.0325	0.0048	0.0094	0.1836
12	rs80197475	99446977	1.28	0.0399545156677779	1.79	0.105135818603982	0.0411947837941757	0.100828886621474	0.1338	0.0485	0.0047	0.004	0.0061	0.0039	0.003	0.0147	0.1598	0.0038	0.0055	0.0041	0.0935	0.0065	0.0056	0.0038	0.0041	0.1489	0.0946	0.0056	0.006	0.0053	0.0326	0.0048	0.0089	0.1842
12	rs61933369	99453785	1.28	0.0399545156677779	1.78	0.116496372702931	0.0415409954059556	0.0826333451104271	0.1337	0.0485	0.0047	0.004	0.0061	0.0039	0.003	0.0147	0.1598	0.0038	0.0055	0.0042	0.0935	0.0065	0.0056	0.0038	0.0041	0.1489	0.0947	0.0057	0.006	0.0053	0.0326	0.0048	0.0089	0.1842
12	rs75344139	99457376	1.28	0.0399545156677779	1.78	0.116496372702931	0.041526530229286	0.0809089168701184	0.1337	0.0486	0.0047	0.004	0.0061	0.0039	0.003	0.0146	0.1598	0.0038	0.0055	0.0042	0.0936	0.0065	0.0056	0.0037	0.0041	0.1489	0.0947	0.0057	0.006	0.0053	0.0326	0.0048	0.0089	0.1842
12	rs7975384	99467812	1.28	0.0399545156677779	1.78	0.116496372702931	0.0421808878358583	0.0693281128621609	0.1336	0.0487	0.0048	0.004	0.006	0.0039	0.003	0.0145	0.1595	0.0038	0.0055	0.0042	0.0937	0.0065	0.0056	0.0037	0.004	0.1489	0.0947	0.0058	0.006	0.0054	0.0326	0.0048	0.0088	0.1843
12	rs75524313	99480504	1.28	0.0399545156677779	1.78	0.116496372702931	0.0401256449136697	0.0770648527053076	0.1336	0.0488	0.0048	0.004	0.006	0.0039	0.003	0.0145	0.1595	0.0038	0.0055	0.0042	0.0939	0.0065	0.0056	0.0037	0.004	0.1491	0.0946	0.0059	0.006	0.0055	0.0325	0.0048	0.0088	0.1842
12	rs73140935	99486140	1.28	0.0399545156677779	1.78	0.116496372702931	0.0399000569491171	0.0773578385758807	0.1336	0.0488	0.0048	0.0039	0.0059	0.0039	0.003	0.0145	0.1595	0.0037	0.0055	0.0042	0.0939	0.0065	0.0056	0.0037	0.004	0.1491	0.0946	0.0059	0.006	0.0055	0.0324	0.0048	0.0088	0.1842
12	rs4762222	99487502	1.28	0.0399545156677779	1.78	0.116496372702931	0.0383042788534765	0.0779451720202022	0.1336	0.0489	0.0048	0.0039	0.0059	0.0039	0.003	0.0145	0.1596	0.0037	0.0055	0.0041	0.0941	0.0065	0.0056	0.0037	0.004	0.1493	0.0945	0.0059	0.006	0.0055	0.0323	0.0049	0.0088	0.1842
12	rs17367012	99510350	1.28	0.0399545156677779	1.78	0.116496372702931	0.0416423483845249	0.0897543985335138	0.1333	0.0489	0.0049	0.0039	0.0059	0.0039	0.003	0.0145	0.1593	0.0037	0.0054	0.0042	0.0942	0.0064	0.0055	0.0037	0.004	0.1496	0.0945	0.0059	0.006	0.0054	0.0323	0.0049	0.0088	0.1842
12	rs111550237	99510391	1.28	0.0399545156677779	1.79	0.105135818603982	0.0416568412058088	0.0899101185383723	0.1333	0.0489	0.0049	0.0039	0.0059	0.0039	0.003	0.0145	0.1593	0.0037	0.0054	0.0042	0.0942	0.0064	0.0055	0.0037	0.004	0.1496	0.0945	0.0059	0.006	0.0054	0.0323	0.0049	0.0088	0.1842
12	rs148210656	99515680	1.28	0.0399545156677779	1.79	0.105135818603982	0.0425033509464821	0.0928102413638975	0.1333	0.049	0.0049	0.004	0.0059	0.0039	0.003	0.0145	0.1593	0.0037	0.0054	0.0042	0.0942	0.0063	0.0055	0.0036	0.004	0.1497	0.0944	0.006	0.006	0.0054	0.0323	0.0049	0.0088	0.1843
12	rs10735363	99524896	1.28	0.0399545156677779	1.79	0.105135818603982	0.0477506812455978	0.0855144735683938	0.1328	0.0492	0.005	0.004	0.0058	0.0039	0.003	0.0144	0.1589	0.0037	0.0054	0.0042	0.0943	0.0062	0.0055	0.0036	0.0041	0.15	0.0944	0.0061	0.0061	0.0054	0.0323	0.005	0.0089	0.1844
12	rs75453001	99528215	1.28	0.0399545156677779	1.77	0.128753168183355	0.053970884842495	0.0957466836223474	0.1327	0.0492	0.0051	0.0041	0.0058	0.0039	0.003	0.0143	0.1588	0.0037	0.0054	0.0042	0.0943	0.0062	0.0055	0.0036	0.0041	0.15	0.0944	0.0061	0.0061	0.0054	0.0323	0.005	0.0088	0.1844
12	rs61940182	99534503	1.28	0.0399545156677779	1.77	0.128753168183355	0.0581693446029205	0.104934992509579	0.1326	0.0492	0.0051	0.0041	0.0059	0.0039	0.003	0.0143	0.1587	0.0037	0.0054	0.0043	0.0943	0.0062	0.0055	0.0036	0.0041	0.15	0.0944	0.0062	0.0061	0.0054	0.0323	0.005	0.0088	0.1844
12	rs623630	99543004	1.28	0.0399545156677779	1.78	0.116496372702931	0.0618578012696603	0.106845058101914	0.1325	0.0492	0.0052	0.0041	0.0059	0.0039	0.003	0.0142	0.1587	0.0036	0.0054	0.0043	0.0942	0.0062	0.0055	0.0036	0.0041	0.15	0.0944	0.0063	0.0061	0.0054	0.0323	0.005	0.0088	0.1844
12	rs77992698	99544239	1.28	0.0399545156677779	1.78	0.116496372702931	0.0618199828502162	0.109104213789903	0.1325	0.0492	0.0052	0.0041	0.0059	0.0039	0.003	0.0143	0.1587	0.0036	0.0054	0.0043	0.0942	0.0062	0.0055	0.0036	0.0041	0.1499	0.0944	0.0063	0.0061	0.0054	0.0323	0.0051	0.0088	0.1845
12	rs17465160	99547542	1.28	0.0399545156677779	1.78	0.116496372702931	0.0626555178538244	0.109861296652405	0.1325	0.0492	0.0052	0.0041	0.0059	0.0039	0.003	0.0142	0.1586	0.0036	0.0054	0.0044	0.0942	0.0062	0.0055	0.0036	0.0041	0.1499	0.0945	0.0063	0.0061	0.0054	0.0323	0.0051	0.0088	0.1845
12	rs12367364	99560313	1.28	0.0399545156677779	1.78	0.116496372702931	0.065854938646195	0.112654380909882	0.1324	0.0493	0.0052	0.0041	0.0059	0.0039	0.003	0.0142	0.1586	0.0036	0.0054	0.0044	0.0942	0.0061	0.0055	0.0035	0.0041	0.1499	0.0945	0.0063	0.0062	0.0054	0.0323	0.0051	0.0087	0.1845
12	rs73140966	99563394	1.28	0.0399545156677779	1.8	0.0946327581538143	0.0669846087752095	0.112994754844534	0.1324	0.0493	0.0053	0.0041	0.0059	0.0039	0.003	0.0142	0.1586	0.0036	0.0054	0.0044	0.0942	0.0061	0.0055	0.0035	0.0041	0.1499	0.0945	0.0064	0.0062	0.0054	0.0323	0.0051	0.0087	0.1845
12	rs117747326	99569716	1.28	0.0399545156677779	1.8	0.0946327581538143	0.0712764414046486	0.117714364705915	0.1324	0.0493	0.0053	0.0042	0.0059	0.0039	0.003	0.0142	0.1586	0.0036	0.0053	0.0044	0.0942	0.0061	0.0055	0.0035	0.0041	0.1499	0.0946	0.0064	0.0062	0.0054	0.0323	0.0051	0.0087	0.1846
12	rs10777962	99591955	1.28	0.0399545156677779	1.82	0.0760422202337298	0.0967536587388282	0.147984245880633	0.1323	0.0493	0.0054	0.0042	0.0059	0.0038	0.003	0.014	0.1585	0.0036	0.0052	0.0044	0.0941	0.0059	0.0056	0.0035	0.004	0.1499	0.0948	0.0065	0.0062	0.0054	0.0324	0.0051	0.0086	0.1848
12	rs10507109	99598255	1.28	0.0399545156677779	1.82	0.0760422202337298	0.102875770276341	0.156443977835024	0.1323	0.0496	0.0055	0.0042	0.0059	0.0037	0.003	0.014	0.1586	0.0035	0.0051	0.0044	0.0942	0.0059	0.0057	0.0034	0.004	0.1499	0.0946	0.0066	0.0062	0.0053	0.0324	0.0051	0.0086	0.1849
12	rs11109758	99602385	1.28	0.0399545156677779	1.82	0.0760422202337298	0.101492094465126	0.152050501280167	0.1323	0.0496	0.0055	0.0042	0.0059	0.0037	0.003	0.014	0.1586	0.0035	0.0051	0.0044	0.0943	0.0059	0.0057	0.0034	0.004	0.1499	0.0946	0.0066	0.0062	0.0053	0.0323	0.0051	0.0086	0.1849
12	rs931480	99606549	1.28	0.0399545156677779	1.82	0.0760422202337298	0.105838259546145	0.142748515665809	0.1323	0.0497	0.0055	0.0042	0.0058	0.0037	0.003	0.0139	0.1586	0.0035	0.0052	0.0044	0.0943	0.0059	0.0057	0.0034	0.004	0.1499	0.0946	0.0066	0.0062	0.0053	0.0323	0.0051	0.0086	0.1849
12	rs1492256	99606878	1.28	0.0399545156677779	1.82	0.0760422202337298	0.100481376035492	0.137123690700647	0.1323	0.0497	0.0055	0.0042	0.0058	0.0037	0.003	0.0138	0.1586	0.0035	0.0052	0.0044	0.0943	0.0059	0.0057	0.0035	0.004	0.1499	0.0945	0.0066	0.0062	0.0053	0.0322	0.0051	0.0086	0.1849
12	rs117350010	99612124	1.28	0.0399545156677779	1.82	0.0760422202337298	0.101622130814404	0.14451726923519	0.1322	0.0497	0.0055	0.0043	0.0058	0.0037	0.003	0.0138	0.1585	0.0035	0.0052	0.0045	0.0943	0.0059	0.0058	0.0035	0.004	0.1499	0.0944	0.0067	0.0062	0.0053	0.0322	0.0052	0.0086	0.1849
12	rs117399061	99619800	1.28	0.0399545156677779	1.82	0.0760422202337298	0.102954441109911	0.154241654170004	0.132	0.0498	0.0055	0.0043	0.0058	0.0038	0.0031	0.0138	0.1584	0.0035	0.0053	0.0046	0.0943	0.0058	0.0059	0.0036	0.0042	0.1498	0.0939	0.0068	0.0063	0.0053	0.0322	0.0053	0.0086	0.1849
12	rs74457224	99620867	1.28	0.0399545156677779	1.82	0.0760422202337298	0.100403890103794	0.163994830110435	0.132	0.0499	0.0055	0.0043	0.0058	0.0038	0.003	0.0138	0.1584	0.0035	0.0052	0.0046	0.0942	0.0058	0.0059	0.0036	0.0042	0.1498	0.0938	0.0068	0.0063	0.0053	0.0322	0.0053	0.0086	0.185
12	rs2712653	99624689	1.28	0.0399545156677779	1.82	0.0760422202337298	0.0983003948694785	0.192826857139163	0.132	0.0501	0.0053	0.0043	0.0057	0.004	0.0029	0.0138	0.1585	0.0035	0.0052	0.0046	0.094	0.0058	0.006	0.0037	0.0041	0.1497	0.0936	0.0068	0.0064	0.0053	0.0322	0.0053	0.0084	0.1852
12	rs79466343	99627632	1.28	0.0399545156677779	1.82	0.0760422202337298	0.085675734448753	0.197907337250839	0.1319	0.0501	0.0053	0.0043	0.0057	0.0041	0.0029	0.0138	0.1587	0.0036	0.0052	0.0046	0.0939	0.0058	0.0059	0.0037	0.0041	0.1497	0.0935	0.0068	0.0065	0.0053	0.0322	0.0053	0.0083	0.1854
12	rs2201160	99628297	1.28	0.0399545156677779	1.82	0.0760422202337298	0.0826271454495018	0.189533211808396	0.132	0.0501	0.0053	0.0043	0.0057	0.0041	0.0029	0.0137	0.1589	0.0036	0.0052	0.0046	0.0938	0.0058	0.0059	0.0037	0.0041	0.1497	0.0935	0.0068	0.0065	0.0053	0.0321	0.0053	0.0083	0.1856
12	rs1492249	99631716	1.28	0.0399545156677779	1.82	0.0760422202337298	0.0823990613042335	0.199993765811389	0.1319	0.0501	0.0052	0.0043	0.0057	0.0041	0.0029	0.0137	0.1589	0.0036	0.0052	0.0046	0.0937	0.0058	0.006	0.0037	0.004	0.1497	0.0934	0.0068	0.0065	0.0053	0.0321	0.0053	0.0083	0.1856
12	rs77436242	99640159	1.29	0.0334881679242526	1.86	0.047416592333268	0.0807237590515604	0.25284716171274	0.1319	0.0503	0.0052	0.0042	0.0057	0.0041	0.0029	0.0137	0.1589	0.0035	0.0052	0.0046	0.0936	0.0058	0.006	0.0037	0.004	0.1497	0.0933	0.0069	0.0065	0.0053	0.0321	0.0054	0.0082	0.1855
12	rs17029156	99646373	1.29	0.0334881679242526	1.85	0.0536022520271762	0.0405652146175951	0.35803709323957	0.1311	0.0529	0.0049	0.0038	0.0056	0.0046	0.0033	0.0139	0.1591	0.0031	0.0054	0.0051	0.0917	0.0059	0.0063	0.0039	0.0039	0.1491	0.0914	0.0076	0.0068	0.0053	0.0323	0.0062	0.0081	0.1852
12	rs2131163	99662904	1.3	0.0278985669207799	1.85	0.0536022520271762	0.0373682669967539	0.387290826145174	0.1306	0.0534	0.0049	0.0037	0.0056	0.0047	0.0034	0.014	0.1589	0.0031	0.0054	0.0054	0.0917	0.006	0.0064	0.0039	0.0039	0.1491	0.0907	0.0078	0.0068	0.0054	0.0323	0.0063	0.0081	0.1849
12	rs2712669	99671812	1.3	0.0278985669207799	1.85	0.0536022520271762	0.0370999456814959	0.381924177883476	0.1306	0.0534	0.0049	0.0037	0.0056	0.0048	0.0034	0.014	0.1589	0.0031	0.0054	0.0054	0.0917	0.006	0.0064	0.004	0.0039	0.149	0.0906	0.0078	0.0069	0.0054	0.0322	0.0063	0.0081	0.1849
12	rs75516335	99680805	1.3	0.0278985669207799	1.85	0.0536022520271762	0.0370731871328173	0.368473550370898	0.1303	0.0541	0.0048	0.0038	0.0057	0.005	0.0036	0.0141	0.1587	0.0031	0.0055	0.0056	0.0918	0.006	0.0063	0.004	0.0041	0.1482	0.0897	0.0081	0.007	0.0054	0.032	0.0063	0.0082	0.1849
12	rs12306418	99681138	1.3	0.0278985669207799	1.86	0.047416592333268	0.0369796374597023	0.367968643820657	0.1303	0.0541	0.0048	0.0038	0.0057	0.005	0.0036	0.0141	0.1587	0.0031	0.0055	0.0056	0.0918	0.006	0.0063	0.004	0.0041	0.1482	0.0897	0.0081	0.007	0.0054	0.032	0.0063	0.0082	0.1849
12	rs10860416	99692007	1.3	0.0278985669207799	1.86	0.047416592333268	0.0795374092953534	0.404939406479812	0.1295	0.0545	0.0046	0.0038	0.0059	0.0054	0.004	0.014	0.1578	0.0031	0.0059	0.0061	0.0926	0.0061	0.0064	0.0043	0.0043	0.1469	0.0871	0.0083	0.0072	0.0056	0.0323	0.0068	0.0084	0.1852
12	rs1032389	99692723	1.3	0.0278985669207799	1.87	0.04181310425502	0.145064319861244	0.36746393293686	0.1297	0.0554	0.0047	0.0037	0.0062	0.0057	0.0043	0.0138	0.1572	0.0033	0.0061	0.0069	0.0929	0.0064	0.0063	0.0042	0.0043	0.1451	0.0842	0.0085	0.0075	0.0058	0.0324	0.0071	0.0086	0.1858
12	rs11109801	99698461	1.3	0.0278985669207799	1.87	0.04181310425502	0.157048202246783	0.415735840395575	0.1295	0.0557	0.0047	0.0036	0.0063	0.0057	0.0044	0.0137	0.1568	0.0036	0.0058	0.0073	0.0931	0.0063	0.0063	0.0043	0.0044	0.1445	0.0837	0.0087	0.0076	0.006	0.0324	0.0072	0.0089	0.1853
12	rs79935648	99706519	1.3	0.0278985669207799	1.87	0.04181310425502	0.157183769263508	0.417172482456739	0.1295	0.0557	0.0047	0.0036	0.0063	0.0057	0.0044	0.0137	0.1567	0.0036	0.0058	0.0074	0.0932	0.0063	0.0063	0.0043	0.0044	0.1446	0.0837	0.0087	0.0076	0.006	0.0325	0.0072	0.0089	0.1853
12	rs73149177	99734464	1.3	0.0278985669207799	1.87	0.04181310425502	0.158441030196244	0.404032420911187	0.1295	0.0558	0.0047	0.0035	0.0064	0.0057	0.0045	0.0136	0.1565	0.0037	0.0057	0.0075	0.0932	0.0063	0.0063	0.0044	0.0044	0.1444	0.0835	0.0088	0.0077	0.0061	0.0325	0.0072	0.009	0.1851
12	rs7960340	99737259	1.3	0.0278985669207799	1.87	0.04181310425502	0.153882203636652	0.400539281803551	0.1295	0.0559	0.0047	0.0035	0.0064	0.0057	0.0045	0.0136	0.1565	0.0037	0.0057	0.0076	0.0932	0.0063	0.0063	0.0044	0.0044	0.1444	0.0835	0.0088	0.0077	0.0061	0.0325	0.0072	0.009	0.1851
12	rs80258463	99742179	1.3	0.0278985669207799	1.88	0.0367535648830228	0.156574260159494	0.406884820740752	0.1295	0.0558	0.0047	0.0035	0.0064	0.0057	0.0045	0.0135	0.1564	0.0037	0.0057	0.0076	0.0932	0.0063	0.0063	0.0044	0.0044	0.1444	0.0835	0.0088	0.0077	0.0061	0.0326	0.0072	0.009	0.1851
12	rs10860425	99744332	1.3	0.0278985669207799	1.88	0.0367535648830228	0.155527819562481	0.408832782267293	0.1295	0.0558	0.0047	0.0035	0.0064	0.0057	0.0045	0.0135	0.1564	0.0037	0.0057	0.0076	0.0932	0.0063	0.0063	0.0044	0.0044	0.1444	0.0835	0.0088	0.0077	0.0061	0.0326	0.0072	0.009	0.185
12	rs6538913	99746194	1.3	0.0278985669207799	1.87	0.04181310425502	0.158202717863132	0.413387878526973	0.1295	0.0558	0.0047	0.0035	0.0064	0.0057	0.0045	0.0135	0.1564	0.0037	0.0057	0.0076	0.0932	0.0063	0.0063	0.0044	0.0044	0.1444	0.0835	0.0088	0.0077	0.0061	0.0327	0.0072	0.009	0.185
12	rs56242296	99757582	1.3	0.0278985669207799	1.86	0.047416592333268	0.164119525317458	0.426740424435094	0.1295	0.0557	0.0047	0.0035	0.0064	0.0057	0.0045	0.0135	0.1563	0.0037	0.0056	0.0076	0.0931	0.0064	0.0064	0.0044	0.0044	0.1444	0.0835	0.0088	0.0078	0.0061	0.0328	0.0072	0.009	0.185
12	rs10735366	99766206	1.3	0.0278985669207799	1.86	0.047416592333268	0.160767047880406	0.441002003949824	0.1295	0.0554	0.0047	0.0035	0.0064	0.0057	0.0045	0.0134	0.1563	0.0037	0.0056	0.0077	0.0929	0.0064	0.0064	0.0045	0.0045	0.1444	0.0834	0.0088	0.0078	0.0062	0.033	0.0072	0.009	0.1849
12	rs79232317	99766641	1.3	0.0278985669207799	1.86	0.047416592333268	0.159909578894216	0.4399413026723	0.1296	0.0554	0.0047	0.0035	0.0064	0.0057	0.0045	0.0134	0.1563	0.0037	0.0056	0.0077	0.0929	0.0064	0.0064	0.0045	0.0045	0.1443	0.0834	0.0088	0.0078	0.0062	0.033	0.0072	0.009	0.1849
12	rs73151119	99767534	1.3	0.0278985669207799	1.86	0.047416592333268	0.158611382491684	0.442063384864579	0.1296	0.0554	0.0047	0.0035	0.0064	0.0057	0.0045	0.0134	0.1562	0.0037	0.0056	0.0077	0.0929	0.0064	0.0064	0.0045	0.0045	0.1443	0.0834	0.0088	0.0078	0.0062	0.033	0.0072	0.009	0.1849
12	rs71462275	99778080	1.3	0.0278985669207799	1.86	0.047416592333268	0.160732697420266	0.472727988415191	0.1296	0.0555	0.0047	0.0035	0.0064	0.0057	0.0045	0.0134	0.156	0.0038	0.0056	0.0077	0.0928	0.0064	0.0064	0.0045	0.0045	0.1443	0.0834	0.0088	0.0078	0.0062	0.0332	0.0072	0.0091	0.1848
12	rs117949560	99779435	1.3	0.0278985669207799	1.86	0.047416592333268	0.160664009425754	0.475025736722958	0.1295	0.0555	0.0047	0.0035	0.0064	0.0057	0.0045	0.0134	0.156	0.0038	0.0056	0.0077	0.0928	0.0065	0.0064	0.0045	0.0045	0.1443	0.0835	0.0088	0.0078	0.0062	0.0332	0.0072	0.0091	0.1848
12	rs116926909	99780120	1.3	0.0278985669207799	1.86	0.047416592333268	0.159020667306224	0.481664775832019	0.1295	0.0554	0.0047	0.0035	0.0064	0.0057	0.0045	0.0134	0.1561	0.0038	0.0056	0.0077	0.0928	0.0065	0.0064	0.0045	0.0045	0.1443	0.0834	0.0088	0.0078	0.0062	0.0332	0.0072	0.0091	0.1848
12	rs10777978	99787557	1.31	0.0230977109933789	1.86	0.047416592333268	0.151814799147742	0.468680218915107	0.1295	0.0553	0.0047	0.0036	0.0064	0.0057	0.0045	0.0133	0.156	0.0038	0.0057	0.0077	0.0927	0.0065	0.0063	0.0045	0.0045	0.1443	0.0835	0.0088	0.0078	0.0063	0.0333	0.0071	0.0091	0.1847
12	rs74960338	99796745	1.31	0.0230977109933789	1.86	0.047416592333268	0.164467447573952	0.494740372756423	0.1295	0.0551	0.0048	0.0036	0.0064	0.0057	0.0045	0.0133	0.1559	0.0039	0.0057	0.0077	0.0924	0.0066	0.0063	0.0045	0.0046	0.1445	0.0835	0.0088	0.0078	0.0063	0.0335	0.0071	0.0091	0.1844
12	rs7978213	99806840	1.31	0.0230977109933789	1.86	0.047416592333268	0.178226915206754	0.476514054630334	0.1296	0.0549	0.0048	0.0036	0.0064	0.0058	0.0045	0.0131	0.1557	0.0039	0.0057	0.0077	0.0922	0.0068	0.0061	0.0045	0.0046	0.145	0.0836	0.0088	0.0077	0.0065	0.0337	0.0071	0.0092	0.1839
12	rs78169269	99811254	1.31	0.0230977109933789	1.86	0.047416592333268	0.242632490155366	0.521433653134669	0.1296	0.0547	0.0048	0.0036	0.0064	0.0059	0.0045	0.0132	0.1558	0.004	0.0057	0.0076	0.0922	0.0068	0.0061	0.0046	0.0047	0.145	0.0835	0.009	0.0077	0.0064	0.0337	0.007	0.0092	0.1836
12	rs10745854	99811949	1.31	0.0230977109933789	1.86	0.047416592333268	0.242372059708267	0.513416049707606	0.1296	0.0546	0.0048	0.0036	0.0064	0.006	0.0046	0.0133	0.1557	0.004	0.0057	0.0076	0.0922	0.0068	0.006	0.0046	0.0047	0.1449	0.0835	0.009	0.0077	0.0063	0.0338	0.007	0.0093	0.1836
12	rs11609895	99815990	1.32	0.0190014594100302	1.86	0.047416592333268	0.314082456047465	0.772971553916972	0.1298	0.0547	0.0049	0.0036	0.0064	0.006	0.0045	0.0133	0.1554	0.004	0.0058	0.0075	0.0924	0.0068	0.006	0.0046	0.0048	0.1449	0.0833	0.009	0.0077	0.0063	0.0337	0.0069	0.0093	0.1835
12	rs7968606	99816842	1.33	0.0155300746431737	1.86	0.047416592333268	0.172517085682265	0.621691361537928	0.1301	0.055	0.0051	0.0037	0.0063	0.006	0.0046	0.0132	0.1547	0.0041	0.0059	0.0074	0.0929	0.0069	0.0061	0.0047	0.005	0.1449	0.0829	0.009	0.0077	0.0064	0.0336	0.0068	0.0093	0.1833
12	rs79221930	99826577	1.34	0.0126086829379652	1.87	0.04181310425502	0.0680463164875027	0.589798428508834	0.1301	0.0557	0.005	0.0039	0.0064	0.0052	0.0043	0.013	0.1529	0.0045	0.0058	0.0069	0.0959	0.0069	0.0059	0.0043	0.005	0.1455	0.0829	0.0093	0.0075	0.006	0.033	0.0057	0.0086	0.1854
12	rs1511962	99827109	1.34	0.0126086829379652	1.87	0.04181310425502	0.0654615435370256	0.586659799601227	0.1301	0.0557	0.005	0.0039	0.0064	0.0052	0.0043	0.013	0.1529	0.0045	0.0058	0.0069	0.0959	0.0069	0.0059	0.0043	0.005	0.1455	0.0829	0.0093	0.0075	0.006	0.033	0.0057	0.0086	0.1854
12	rs7953897	99832389	1.34	0.0126086829379652	1.87	0.04181310425502	0.0425768725640106	0.418741260159837	0.1303	0.0557	0.005	0.0039	0.0064	0.0052	0.0043	0.0129	0.1528	0.0045	0.0059	0.0069	0.096	0.0069	0.0058	0.0042	0.005	0.1455	0.0829	0.0093	0.0075	0.006	0.033	0.0057	0.0086	0.1855
12	rs2724192	99836697	1.34	0.0126086829379652	1.88	0.0367535648830228	0.0448383839335354	0.439146223520979	0.1306	0.0557	0.005	0.0039	0.0064	0.0051	0.0043	0.0129	0.1526	0.0045	0.0059	0.0069	0.096	0.0069	0.0059	0.0042	0.005	0.1454	0.0829	0.0093	0.0075	0.006	0.0329	0.0057	0.0086	0.1856
12	rs7958517	99837070	1.34	0.0126086829379652	1.87	0.04181310425502	0.0394654667140335	0.393320952643982	0.1308	0.0556	0.005	0.0039	0.0064	0.0051	0.0043	0.0129	0.1525	0.0045	0.006	0.0069	0.096	0.0069	0.0058	0.0042	0.005	0.1453	0.0829	0.0093	0.0074	0.006	0.0328	0.0057	0.0087	0.1857
12	rs148678454	99837570	1.34	0.0126086829379652	1.87	0.04181310425502	0.0392285325470969	0.358538097631112	0.1311	0.0561	0.005	0.0039	0.0064	0.005	0.0042	0.0129	0.1521	0.0045	0.006	0.0068	0.0963	0.0069	0.0058	0.0041	0.005	0.1452	0.0828	0.0093	0.0074	0.0059	0.0326	0.0056	0.0088	0.186
12	rs10860441	99845317	1.33	0.0155300746431737	1.87	0.04181310425502	0.0385923354501931	0.1553893040342	0.1323	0.0584	0.0053	0.0039	0.0062	0.0046	0.0039	0.0129	0.1502	0.0046	0.0061	0.0064	0.0978	0.0069	0.0058	0.0038	0.005	0.1444	0.0822	0.0091	0.0071	0.0059	0.0316	0.005	0.0093	0.1872
12	rs12313065	99855297	1.32	0.0190014594100302	1.87	0.04181310425502	0.0311255246747029	0.100503156051282	0.1323	0.0585	0.0054	0.0042	0.0062	0.0046	0.0039	0.013	0.1501	0.0046	0.0061	0.0063	0.0981	0.007	0.0057	0.0038	0.0052	0.1443	0.0819	0.0091	0.0071	0.0059	0.0317	0.005	0.0093	0.1867
12	rs117249153	99855590	1.32	0.0190014594100302	1.87	0.04181310425502	0.0320224520576884	0.106511917866313	0.1323	0.0585	0.0054	0.0042	0.0062	0.0046	0.0039	0.013	0.1501	0.0046	0.0061	0.0063	0.0981	0.007	0.0057	0.0038	0.0052	0.1443	0.0819	0.0091	0.0071	0.0059	0.0317	0.005	0.0093	0.1867
12	rs113809061	99866509	1.32	0.0190014594100302	1.87	0.04181310425502	0.0399422880600469	0.113762026395592	0.1322	0.0585	0.0054	0.0042	0.0062	0.0045	0.004	0.0129	0.15	0.0046	0.0061	0.0063	0.0981	0.0069	0.0056	0.0037	0.0052	0.1444	0.0819	0.0091	0.007	0.006	0.0317	0.005	0.0093	0.1869
12	rs1398084	99870627	1.32	0.0190014594100302	1.87	0.04181310425502	0.0415699361227973	0.0981539405805051	0.1321	0.0585	0.0055	0.0042	0.0062	0.0045	0.004	0.0129	0.1499	0.0045	0.006	0.0063	0.0981	0.0069	0.0056	0.0036	0.0052	0.1445	0.0819	0.0091	0.007	0.0061	0.0317	0.005	0.0093	0.187
12	rs117155614	99878930	1.32	0.0190014594100302	1.87	0.04181310425502	0.0445190787946985	0.0987190025728673	0.132	0.0585	0.0055	0.0043	0.0062	0.0045	0.004	0.0129	0.1499	0.0045	0.006	0.0063	0.0981	0.0069	0.0056	0.0036	0.0052	0.1446	0.0819	0.0092	0.007	0.0061	0.0317	0.005	0.0093	0.1871
12	rs7973951	99890345	1.32	0.0190014594100302	1.87	0.04181310425502	0.0508381938257606	0.0865092214414839	0.1319	0.0583	0.0054	0.0043	0.0062	0.0045	0.004	0.0129	0.1498	0.0045	0.006	0.0064	0.0981	0.0069	0.0055	0.0035	0.0052	0.1447	0.0819	0.0092	0.007	0.0062	0.0317	0.0051	0.0093	0.1873
12	rs924506	99895216	1.32	0.0190014594100302	1.88	0.0367535648830228	0.0528729116889087	0.0786818857989365	0.1319	0.0583	0.0054	0.0043	0.0062	0.0045	0.004	0.0129	0.1498	0.0045	0.006	0.0064	0.0981	0.007	0.0054	0.0035	0.0053	0.1447	0.0819	0.0092	0.007	0.0063	0.0317	0.0051	0.0093	0.1874
12	rs12581077	99897457	1.32	0.0190014594100302	1.88	0.0367535648830228	0.0475441882165282	0.0783868612179857	0.1319	0.0583	0.0054	0.0043	0.0062	0.0045	0.004	0.0129	0.1496	0.0046	0.006	0.0065	0.0981	0.007	0.0054	0.0035	0.0053	0.1449	0.0818	0.0092	0.0069	0.0063	0.0318	0.0052	0.0094	0.1872
12	rs11109880	99897487	1.32	0.0190014594100302	1.88	0.0367535648830228	0.0460690638404497	0.0775778760165104	0.1319	0.0583	0.0055	0.0043	0.0062	0.0044	0.004	0.0129	0.1496	0.0046	0.006	0.0064	0.0981	0.007	0.0054	0.0035	0.0053	0.1449	0.0818	0.0092	0.0069	0.0063	0.0318	0.0052	0.0094	0.1872
12	rs56193618	99901677	1.32	0.0190014594100302	1.88	0.0367535648830228	0.0460535403047473	0.0797922432827434	0.132	0.0583	0.0055	0.0043	0.0061	0.0044	0.0041	0.013	0.1494	0.0047	0.006	0.0064	0.0981	0.007	0.0054	0.0035	0.0052	0.1448	0.0818	0.0092	0.007	0.0063	0.0318	0.0052	0.0093	0.1872
12	rs117632536	99915662	1.32	0.0190014594100302	1.89	0.0322004798625665	0.057176307945876	0.0892878838085201	0.1321	0.0583	0.0055	0.0043	0.0061	0.0044	0.0041	0.013	0.1494	0.0047	0.006	0.0065	0.0981	0.007	0.0055	0.0034	0.0052	0.1447	0.0816	0.0092	0.007	0.0063	0.0318	0.0052	0.0093	0.1872
12	rs73147366	99926044	1.32	0.0190014594100302	1.89	0.0322004798625665	0.0728019159784781	0.137673284872063	0.1326	0.0584	0.0058	0.0042	0.006	0.0043	0.0041	0.013	0.1494	0.0046	0.0061	0.0067	0.0983	0.007	0.0056	0.0034	0.0051	0.1441	0.081	0.0094	0.0072	0.0062	0.032	0.0052	0.0093	0.1871
12	rs12582372	99939246	1.31	0.0230977109933789	1.88	0.0367535648830228	0.0846053415859562	0.130501977774154	0.1328	0.0585	0.0059	0.0041	0.006	0.0042	0.0042	0.013	0.1494	0.0046	0.0062	0.0069	0.0983	0.007	0.0057	0.0033	0.0051	0.1438	0.0806	0.0095	0.0073	0.0062	0.0321	0.0052	0.0092	0.187
12	rs117319187	99959553	1.31	0.0230977109933789	1.88	0.0367535648830228	0.0876051330220333	0.129425089351059	0.1329	0.0585	0.0059	0.0041	0.006	0.0042	0.0042	0.013	0.1494	0.0046	0.0062	0.0069	0.0984	0.007	0.0057	0.0033	0.0051	0.1437	0.0805	0.0095	0.0073	0.0061	0.0321	0.0052	0.0092	0.187
12	rs73141660	99959825	1.31	0.0230977109933789	1.89	0.0322004798625665	0.0876051330220333	0.129873390959153	0.1329	0.0585	0.0059	0.0041	0.006	0.0041	0.0042	0.013	0.1494	0.0046	0.0062	0.0069	0.0984	0.007	0.0057	0.0033	0.0051	0.1438	0.0805	0.0095	0.0073	0.0061	0.0321	0.0052	0.0092	0.187
12	rs2373011	99961349	1.31	0.0230977109933789	1.89	0.0322004798625665	0.0868018210827067	0.130951656068962	0.1329	0.0585	0.0059	0.0041	0.006	0.0041	0.0042	0.013	0.1494	0.0046	0.0062	0.0069	0.0984	0.007	0.0057	0.0033	0.0051	0.1437	0.0805	0.0095	0.0073	0.0061	0.0321	0.0052	0.0092	0.187
12	rs117864935	99963399	1.31	0.0230977109933789	1.89	0.0322004798625665	0.0852558634117956	0.130232445763723	0.1331	0.0585	0.0059	0.0041	0.006	0.0041	0.0042	0.013	0.1493	0.0046	0.0062	0.0069	0.0984	0.007	0.0058	0.0033	0.0051	0.1437	0.0805	0.0095	0.0073	0.0061	0.0321	0.0052	0.0092	0.187
12	rs118042924	99965609	1.31	0.0230977109933789	1.89	0.0322004798625665	0.0822624043847612	0.129963120222746	0.1333	0.0584	0.0059	0.004	0.006	0.0041	0.0042	0.013	0.1493	0.0046	0.0062	0.0069	0.0984	0.0071	0.0058	0.0033	0.005	0.1437	0.0805	0.0095	0.0073	0.0061	0.0321	0.0052	0.0092	0.187
12	rs61942125	99968067	1.31	0.0230977109933789	1.89	0.0322004798625665	0.0782961407434345	0.132033216162468	0.1336	0.0583	0.0058	0.004	0.006	0.0041	0.0042	0.013	0.1492	0.0046	0.0062	0.0069	0.0983	0.0071	0.0058	0.0033	0.005	0.1435	0.0805	0.0096	0.0073	0.0061	0.0321	0.0052	0.0092	0.187
12	rs703700	99970978	1.31	0.0230977109933789	1.89	0.0322004798625665	0.0713802570448065	0.132304119531872	0.1339	0.0583	0.0058	0.004	0.006	0.0041	0.0042	0.013	0.1491	0.0046	0.0061	0.007	0.0983	0.0072	0.0059	0.0033	0.005	0.1435	0.0805	0.0096	0.0073	0.0062	0.0321	0.0052	0.0092	0.187
12	rs10860470	99977787	1.31	0.0230977109933789	1.9	0.0281172319502089	0.0704700484679694	0.139326887209051	0.134	0.0582	0.0058	0.004	0.0061	0.0041	0.0041	0.013	0.1489	0.0045	0.0061	0.007	0.0983	0.0073	0.0059	0.0033	0.005	0.1434	0.0804	0.0096	0.0073	0.0062	0.0322	0.0053	0.0092	0.1871
12	rs17472445	99984914	1.31	0.0230977109933789	1.9	0.0281172319502089	0.0678049732652616	0.166441458887485	0.1341	0.0582	0.0059	0.004	0.0062	0.004	0.0041	0.0131	0.1484	0.0044	0.0061	0.0071	0.0982	0.0074	0.0061	0.0033	0.0049	0.1434	0.0801	0.0096	0.0073	0.0062	0.0323	0.0054	0.0091	0.1872
12	rs35977836	99987807	1.31	0.0230977109933789	1.9	0.0281172319502089	0.0797157587360543	0.250144533136699	0.1345	0.0578	0.0061	0.0039	0.0064	0.0041	0.0039	0.0133	0.1469	0.0044	0.006	0.0076	0.0983	0.0079	0.0063	0.0034	0.0048	0.1434	0.0792	0.0097	0.0074	0.006	0.0327	0.0058	0.0089	0.1876
12	rs3851626	99988194	1.31	0.0230977109933789	1.9	0.0281172319502089	0.0826043188838564	0.235446497019271	0.1345	0.0579	0.006	0.0039	0.0064	0.004	0.0039	0.0133	0.1466	0.0044	0.0061	0.0075	0.0983	0.0081	0.0061	0.0033	0.0048	0.1437	0.0792	0.0097	0.0074	0.006	0.0329	0.0058	0.0089	0.1875
12	rs10745862	99991800	1.31	0.0230977109933789	1.9	0.0281172319502089	0.0881036474698364	0.168506434272203	0.1349	0.0583	0.0055	0.0035	0.0068	0.0038	0.0032	0.0134	0.1442	0.0044	0.0067	0.0074	0.0979	0.0084	0.0064	0.0032	0.0045	0.1466	0.0792	0.0094	0.0072	0.0058	0.0335	0.0059	0.0094	0.1867
12	rs66681619	99992547	1.31	0.0230977109933789	1.9	0.0281172319502089	0.0784947839625061	0.163019752748501	0.1349	0.0584	0.0055	0.0035	0.0068	0.0038	0.0032	0.0134	0.1442	0.0046	0.0068	0.0074	0.0978	0.0084	0.0064	0.0032	0.0045	0.1466	0.079	0.0093	0.0071	0.0058	0.0334	0.0059	0.0095	0.1866
12	rs1500670	100004829	1.31	0.0230977109933789	1.91	0.0244682236684294	0.073181288105159	0.137581629944986	0.1355	0.0586	0.0055	0.0034	0.0068	0.0038	0.0031	0.0137	0.1444	0.0046	0.0068	0.0074	0.0975	0.0085	0.0064	0.0032	0.0044	0.1473	0.0789	0.0093	0.0071	0.0056	0.0328	0.0058	0.0093	0.1865
12	rs116497717	100008409	1.31	0.0230977109933789	1.91	0.0244682236684294	0.0768493082935471	0.138223683378998	0.1358	0.0587	0.0055	0.0034	0.0068	0.0038	0.003	0.0137	0.1446	0.0046	0.0067	0.0074	0.0975	0.0085	0.0063	0.0032	0.0044	0.1476	0.0787	0.0093	0.0071	0.0055	0.0326	0.0057	0.0092	0.1864
12	rs117027563	100012724	1.31	0.0230977109933789	1.91	0.0244682236684294	0.0792925976747497	0.130501977774154	0.1359	0.0588	0.0055	0.0034	0.0068	0.0038	0.0029	0.0137	0.1447	0.0046	0.0067	0.0074	0.0975	0.0085	0.0063	0.0032	0.0044	0.1478	0.0787	0.0092	0.0071	0.0055	0.0325	0.0057	0.0091	0.1864
12	rs2173789	100013147	1.31	0.0230977109933789	1.92	0.0212190116555535	0.0790482708160455	0.128977362941477	0.1359	0.0588	0.0055	0.0034	0.0068	0.0038	0.0029	0.0137	0.1447	0.0046	0.0067	0.0074	0.0975	0.0085	0.0063	0.0032	0.0043	0.1478	0.0787	0.0092	0.0071	0.0055	0.0325	0.0057	0.0091	0.1864
12	rs7313958	100023334	1.31	0.0230977109933789	1.92	0.0212190116555535	0.0878422967945644	0.133661706529128	0.1362	0.0589	0.0055	0.0033	0.0068	0.0039	0.0029	0.0137	0.1448	0.0046	0.0067	0.0074	0.0974	0.0084	0.0064	0.0032	0.0044	0.1478	0.0784	0.0092	0.0071	0.0055	0.0326	0.0056	0.0091	0.1864
12	rs7295659	100025916	1.31	0.0230977109933789	1.93	0.0183364304120797	0.0879372763593352	0.134387839338093	0.1363	0.0588	0.0055	0.0033	0.0068	0.0039	0.0029	0.0138	0.1449	0.0046	0.0067	0.0074	0.0974	0.0084	0.0064	0.0032	0.0044	0.1478	0.0783	0.0092	0.0071	0.0055	0.0326	0.0056	0.0091	0.1864
12	rs1392686	100035795	1.31	0.0230977109933789	1.93	0.0183364304120797	0.0884846742989674	0.141172662653769	0.1365	0.0588	0.0055	0.0033	0.0068	0.0039	0.0029	0.0138	0.1449	0.0047	0.0067	0.0074	0.0973	0.0083	0.0064	0.0032	0.0043	0.1477	0.0783	0.0092	0.0071	0.0055	0.0326	0.0057	0.0091	0.1864
12	rs7135461	100037404	1.31	0.0230977109933789	1.94	0.0157887033265428	0.0875577491377407	0.139879689446341	0.1366	0.0588	0.0055	0.0033	0.0068	0.0039	0.0029	0.0138	0.1449	0.0047	0.0067	0.0074	0.0973	0.0083	0.0064	0.0032	0.0043	0.1476	0.0782	0.0092	0.0071	0.0055	0.0326	0.0057	0.0091	0.1864
12	rs11109968	100042040	1.32	0.0190014594100302	1.91	0.0244682236684294	0.134660629210849	0.115817726184266	0.1392	0.0584	0.0052	0.0026	0.0073	0.0037	0.0022	0.0135	0.1426	0.0049	0.0068	0.0076	0.0955	0.0099	0.0061	0.0037	0.0038	0.1482	0.0781	0.0085	0.0071	0.0059	0.0308	0.0053	0.0097	0.1898
12	rs11109969	100042163	1.32	0.0190014594100302	1.9	0.0281172319502089	0.183227997714598	0.0929680434291591	0.1391	0.0585	0.0052	0.0025	0.0075	0.0041	0.0022	0.0135	0.1425	0.0049	0.0068	0.0073	0.0953	0.0099	0.006	0.004	0.0038	0.1474	0.0786	0.0087	0.0071	0.0061	0.0308	0.0052	0.0097	0.1898
12	rs73143648	100049753	1.32	0.0190014594100302	1.9	0.0281172319502089	0.218130149214056	0.138866829495454	0.1398	0.0583	0.0052	0.0024	0.0076	0.004	0.0021	0.0139	0.1422	0.005	0.0069	0.0074	0.0952	0.0102	0.006	0.0039	0.0037	0.1462	0.0785	0.0085	0.0071	0.0062	0.0307	0.0053	0.0096	0.1905
12	rs111262149	100049797	1.32	0.0190014594100302	1.9	0.0281172319502089	0.235996884972678	0.139971900793282	0.1398	0.0583	0.0052	0.0024	0.0076	0.004	0.0021	0.0139	0.1422	0.005	0.0069	0.0076	0.0952	0.0102	0.006	0.0039	0.0037	0.1462	0.0785	0.0085	0.0071	0.0062	0.0307	0.0053	0.0095	0.1905
12	rs996567	100056529	1.32	0.0190014594100302	1.9	0.0281172319502089	0.258539709041249	0.158175275208145	0.1399	0.0582	0.0052	0.0024	0.0076	0.004	0.0021	0.014	0.1421	0.005	0.0069	0.0077	0.0951	0.0102	0.0059	0.0039	0.0037	0.146	0.0784	0.0085	0.0071	0.0062	0.0308	0.0053	0.0096	0.1906
12	rs35334720	100058531	1.32	0.0190014594100302	1.87	0.04181310425502	0.258314990566255	0.162922357765626	0.14	0.0583	0.0051	0.0024	0.0076	0.004	0.002	0.0141	0.1421	0.005	0.0069	0.0077	0.0951	0.0103	0.0059	0.0039	0.0037	0.1459	0.0784	0.0084	0.0071	0.0062	0.0308	0.0053	0.0096	0.1907
12	rs2055400	100070810	1.32	0.0190014594100302	1.87	0.04181310425502	0.348179150915761	0.148643491774968	0.1401	0.0585	0.0051	0.0024	0.0074	0.0041	0.002	0.0141	0.1422	0.005	0.007	0.0077	0.095	0.0103	0.0059	0.0039	0.0038	0.1457	0.0785	0.0084	0.0071	0.0062	0.0308	0.0053	0.0089	0.191
12	rs116867104	100090069	1.33	0.0155300746431737	1.87	0.04181310425502	0.328522028141315	0.14377156807406	0.14	0.0586	0.0051	0.0023	0.0074	0.004	0.002	0.0142	0.1422	0.005	0.007	0.0077	0.0948	0.0102	0.0058	0.0038	0.0037	0.1458	0.0784	0.0084	0.0071	0.0062	0.0308	0.0052	0.0089	0.1915
12	rs4986686	100097346	1.33	0.0155300746431737	1.87	0.04181310425502	0.321714278784667	0.14817249413562	0.1399	0.0588	0.005	0.0022	0.0074	0.0039	0.0019	0.0143	0.1422	0.005	0.007	0.0077	0.0947	0.0102	0.0058	0.0037	0.0037	0.1458	0.0784	0.0084	0.0071	0.0063	0.0308	0.0052	0.0088	0.192
12	rs116978954	100099831	1.33	0.0155300746431737	1.87	0.04181310425502	0.322169178893118	0.148549249188577	0.1399	0.0589	0.005	0.0022	0.0074	0.0038	0.0019	0.0143	0.1422	0.0051	0.007	0.0077	0.0947	0.0102	0.0057	0.0037	0.0037	0.1458	0.0784	0.0084	0.0071	0.0063	0.0309	0.0052	0.0088	0.1921
12	rs11609104	100103282	1.33	0.0155300746431737	1.87	0.04181310425502	0.329288727395627	0.153097045109159	0.1399	0.0589	0.005	0.0022	0.0075	0.0038	0.0019	0.0143	0.1422	0.0051	0.007	0.0077	0.0947	0.0102	0.0057	0.0037	0.0037	0.1458	0.0783	0.0084	0.0071	0.0063	0.0309	0.0052	0.0088	0.1924
12	rs7297279	100128711	1.32	0.0190014594100302	1.86	0.047416592333268	0.32556623868698	0.155868386197189	0.14	0.059	0.0049	0.0022	0.0075	0.0036	0.0019	0.0144	0.1422	0.0051	0.0071	0.0076	0.0947	0.0102	0.0058	0.0036	0.0037	0.1457	0.0782	0.0084	0.0071	0.0062	0.031	0.005	0.0088	0.1926
12	rs12821614	100140623	1.33	0.0155300746431737	1.86	0.047416592333268	0.307237031660951	0.154528282011522	0.1401	0.059	0.0048	0.0022	0.0074	0.0036	0.0019	0.0144	0.1426	0.0051	0.0071	0.0076	0.0946	0.0102	0.0055	0.0036	0.0036	0.1453	0.0783	0.0084	0.0071	0.0062	0.0311	0.005	0.0088	0.1929
12	rs113501182	100147234	1.33	0.0155300746431737	1.86	0.047416592333268	0.303109242784778	0.147044299516954	0.1401	0.059	0.0048	0.0022	0.0074	0.0036	0.0019	0.0145	0.1425	0.0051	0.0072	0.0076	0.0946	0.0102	0.0055	0.0035	0.0036	0.1453	0.0783	0.0084	0.0071	0.0062	0.0311	0.005	0.0088	0.1929
12	rs117713665	100152573	1.33	0.0155300746431737	1.85	0.0536022520271762	0.296053487981449	0.152621024875718	0.1401	0.059	0.0047	0.0022	0.0074	0.0036	0.0019	0.0145	0.1425	0.0051	0.0072	0.0076	0.0944	0.0102	0.0055	0.0035	0.0036	0.1453	0.0783	0.0084	0.0071	0.0063	0.0311	0.005	0.0088	0.193
12	rs61940290	100166309	1.33	0.0155300746431737	1.85	0.0536022520271762	0.286846669675093	0.157212607074504	0.1401	0.0591	0.0047	0.0022	0.0074	0.0036	0.0019	0.0146	0.1425	0.0051	0.0072	0.0075	0.0943	0.0102	0.0055	0.0035	0.0035	0.1454	0.0782	0.0084	0.0071	0.0063	0.0312	0.0049	0.0089	0.1932
12	rs116442602	100173822	1.33	0.0155300746431737	1.85	0.0536022520271762	0.261561203049129	0.186973510486135	0.1402	0.0592	0.0044	0.0021	0.0073	0.0035	0.0018	0.0149	0.1424	0.0051	0.007	0.0073	0.0937	0.0103	0.0055	0.0033	0.0033	0.1456	0.078	0.0083	0.0071	0.0064	0.0316	0.0047	0.0091	0.1941
12	rs7139091	100182713	1.33	0.0155300746431737	1.85	0.0536022520271762	0.256207841132349	0.218235188306108	0.1403	0.0593	0.0042	0.0019	0.0072	0.0034	0.0018	0.0153	0.1424	0.0051	0.007	0.0072	0.093	0.0103	0.0055	0.0031	0.0032	0.1461	0.0778	0.0083	0.007	0.0064	0.0317	0.0046	0.0092	0.1951
12	rs6538947	100202138	1.33	0.0155300746431737	1.85	0.0536022520271762	0.231234807930608	0.217375121483188	0.1404	0.0591	0.0041	0.0019	0.0072	0.0032	0.0018	0.0154	0.1423	0.005	0.0067	0.0072	0.0931	0.0103	0.0054	0.003	0.0032	0.1465	0.0777	0.0082	0.007	0.0065	0.0316	0.0046	0.0092	0.1961
12	rs827798	100214992	1.33	0.0155300746431737	1.85	0.0536022520271762	0.163563746387746	0.214266761911741	0.1404	0.0592	0.0041	0.0019	0.0071	0.0032	0.0018	0.0154	0.1424	0.005	0.006	0.0072	0.0931	0.0103	0.0054	0.0029	0.0031	0.1465	0.0777	0.0082	0.007	0.0064	0.0316	0.0045	0.0098	0.1961
12	rs827797	100225549	1.34	0.0126086829379652	1.85	0.0536022520271762	0.28088913368436	0.490780977802195	0.1427	0.0597	0.0035	0.0012	0.0062	0.0023	0.001	0.0162	0.144	0.0047	0.0056	0.0064	0.0928	0.0097	0.0048	0.0014	0.002	0.1502	0.0771	0.0071	0.0064	0.0057	0.0334	0.0037	0.0095	0.1993
12	rs10860531	100227638	1.34	0.0126086829379652	1.84	0.0604088827715036	0.264601791328324	0.470702970948581	0.1429	0.0597	0.0035	0.0012	0.0062	0.0023	0.001	0.0162	0.144	0.0047	0.0056	0.0064	0.0929	0.0095	0.0048	0.0014	0.0019	0.1502	0.0772	0.0071	0.0064	0.0057	0.0334	0.0037	0.0095	0.1993
12	rs117579597	100236005	1.34	0.0126086829379652	1.84	0.0604088827715036	0.267249347089061	0.478681032636326	0.143	0.0597	0.0034	0.0012	0.0061	0.0023	0.001	0.0162	0.144	0.0047	0.0055	0.0063	0.0929	0.0095	0.0047	0.0014	0.0019	0.1503	0.0772	0.0071	0.0064	0.0056	0.0334	0.0037	0.0095	0.1994
12	rs1095787	100250724	1.33	0.0155300746431737	1.84	0.0604088827715036	0.250649539237563	0.555498472816277	0.1439	0.0597	0.0031	0.001	0.0059	0.0019	9e-04	0.0161	0.1447	0.0046	0.0053	0.0059	0.0926	0.0093	0.0045	0.0012	0.0017	0.1513	0.0778	0.007	0.0063	0.0054	0.0336	0.0034	0.0093	0.2004
12	rs11110077	100266113	1.33	0.0155300746431737	1.83	0.0678757074061657	0.236981465885763	0.553389014959238	0.144	0.0597	0.0031	0.001	0.0059	0.0018	9e-04	0.0161	0.1447	0.0046	0.0053	0.0058	0.0925	0.0093	0.0044	0.0012	0.0017	0.1514	0.0779	0.007	0.0063	0.0053	0.0336	0.0034	0.0093	0.2005
12	rs112966560	100282028	1.33	0.0155300746431737	1.83	0.0678757074061657	0.226192298274814	0.564097130552056	0.1441	0.0596	0.0031	9e-04	0.0059	0.0018	8e-04	0.0161	0.1447	0.0046	0.0053	0.0058	0.0926	0.0093	0.0045	0.0011	0.0017	0.1515	0.078	0.007	0.0063	0.0053	0.0336	0.0034	0.0092	0.2006
12	rs71462292	100283848	1.33	0.0155300746431737	1.83	0.0678757074061657	0.225024608825048	0.56169753901038	0.1441	0.0596	0.0031	9e-04	0.0059	0.0018	8e-04	0.0161	0.1448	0.0046	0.0053	0.0058	0.0926	0.0093	0.0045	0.0011	0.0017	0.1515	0.078	0.007	0.0063	0.0053	0.0336	0.0034	0.0092	0.2006
12	rs117220913	100292352	1.33	0.0155300746431737	1.83	0.0678757074061657	0.223196473117255	0.571877544373897	0.1442	0.0596	0.003	9e-04	0.0059	0.0017	8e-04	0.0161	0.1448	0.0046	0.0053	0.0058	0.0926	0.0093	0.0045	0.0011	0.0016	0.1515	0.0782	0.007	0.0062	0.0053	0.0336	0.0034	0.0092	0.2008
12	rs11110104	100296344	1.33	0.0155300746431737	1.83	0.0678757074061657	0.221129145306592	0.575706472233127	0.1442	0.0596	0.003	9e-04	0.0059	0.0017	8e-04	0.0161	0.1449	0.0046	0.0052	0.0057	0.0926	0.0093	0.0045	0.0011	0.0016	0.1516	0.0782	0.007	0.0062	0.0053	0.0336	0.0034	0.0091	0.2008
12	rs3851623	100309264	1.33	0.0155300746431737	1.83	0.0678757074061657	0.232886927700758	0.590083957641903	0.1443	0.0596	0.0029	9e-04	0.0059	0.0017	8e-04	0.0161	0.1451	0.0046	0.0052	0.0057	0.0926	0.0093	0.0045	0.001	0.0016	0.1516	0.0783	0.007	0.0062	0.0053	0.0336	0.0033	0.0092	0.2009
12	rs61941561	100309665	1.33	0.0155300746431737	1.83	0.0678757074061657	0.233269112446637	0.589512932533067	0.1443	0.0596	0.0029	9e-04	0.0059	0.0017	8e-04	0.0161	0.1451	0.0045	0.0052	0.0057	0.0926	0.0093	0.0045	0.001	0.0016	0.1516	0.0783	0.007	0.0062	0.0053	0.0336	0.0033	0.0092	0.2009
12	rs827791	100318904	1.33	0.0155300746431737	1.83	0.0678757074061657	0.195310187028732	0.558173275685782	0.1444	0.0597	0.0029	8e-04	0.0059	0.0016	7e-04	0.0161	0.1448	0.0046	0.0053	0.0057	0.0929	0.0093	0.0044	0.001	0.0016	0.1524	0.0784	0.007	0.0062	0.005	0.0328	0.0033	0.0092	0.201
12	rs1429153	100330462	1.33	0.0155300746431737	1.83	0.0678757074061657	0.192820223615556	0.556061327388768	0.1445	0.0597	0.0029	8e-04	0.0059	0.0016	7e-04	0.0161	0.1448	0.0046	0.0053	0.0057	0.0929	0.0093	0.0044	0.001	0.0016	0.1524	0.0784	0.007	0.0062	0.005	0.0328	0.0033	0.0092	0.201
12	rs827794	100337964	1.33	0.0155300746431737	1.82	0.0760422202337298	0.19855498718891	0.564379599491159	0.1444	0.0597	0.0029	8e-04	0.0059	0.0016	7e-04	0.0161	0.1448	0.0046	0.0053	0.0057	0.0929	0.0093	0.0044	0.001	0.0016	0.1524	0.0784	0.007	0.0062	0.005	0.0329	0.0033	0.0092	0.201
12	rs76925095	100339935	1.33	0.0155300746431737	1.82	0.0760422202337298	0.200852270412131	0.566640591140652	0.1444	0.0597	0.0029	8e-04	0.0059	0.0016	7e-04	0.0161	0.1449	0.0046	0.0052	0.0057	0.0929	0.0093	0.0044	0.001	0.0016	0.1524	0.0784	0.007	0.0062	0.005	0.0329	0.0033	0.0092	0.201
12	rs61941581	100347202	1.33	0.0155300746431737	1.82	0.0760422202337298	0.205491869529021	0.569894617511545	0.1446	0.0597	0.0029	8e-04	0.0059	0.0016	7e-04	0.0162	0.1448	0.0046	0.0052	0.0057	0.0929	0.0093	0.0044	0.001	0.0016	0.1524	0.0783	0.007	0.0062	0.005	0.0329	0.0032	0.0092	0.201
12	rs10860549	100380417	1.34	0.0126086829379652	1.82	0.0760422202337298	0.27471986158717	0.64404525498558	0.1447	0.0598	0.0027	7e-04	0.0057	0.0016	7e-04	0.0164	0.1451	0.0043	0.005	0.0058	0.0927	0.0091	0.0043	9e-04	0.0015	0.153	0.0782	0.007	0.0061	0.0052	0.0331	0.0032	0.0089	0.2017
12	rs11614050	100411166	1.34	0.0126086829379652	1.82	0.0760422202337298	0.276348471263787	0.687515843028723	0.1447	0.0599	0.0028	7e-04	0.0056	0.0015	6e-04	0.0165	0.1449	0.0041	0.0048	0.0057	0.0928	0.0091	0.0043	9e-04	0.0014	0.1532	0.078	0.0071	0.0061	0.0052	0.033	0.0031	0.0089	0.2022
12	rs57530380	100422042	1.34	0.0126086829379652	1.82	0.0760422202337298	0.275556784526221	0.700562895930641	0.1447	0.0598	0.0029	7e-04	0.0056	0.0015	6e-04	0.0165	0.1449	0.0041	0.0048	0.0057	0.0929	0.0091	0.0042	9e-04	0.0014	0.1533	0.0781	0.0071	0.0061	0.0052	0.0331	0.0031	0.0089	0.2021
12	rs7296162	100444984	1.34	0.0126086829379652	1.82	0.0760422202337298	0.26414676064498	0.716649920593801	0.145	0.0599	0.0029	7e-04	0.0056	0.0015	6e-04	0.0163	0.1446	0.004	0.0047	0.0056	0.0926	0.009	0.0042	9e-04	0.0014	0.1535	0.0782	0.0072	0.0061	0.0052	0.033	0.0031	0.0088	0.2025
12	rs60592197	100452027	1.33	0.0155300746431737	1.82	0.0760422202337298	0.261335058889406	0.738525161252664	0.1452	0.0598	0.0029	7e-04	0.0057	0.0014	6e-04	0.0163	0.1443	0.0039	0.0047	0.0056	0.0925	0.009	0.0042	9e-04	0.0014	0.1537	0.0784	0.0073	0.0061	0.0052	0.033	0.0031	0.0088	0.2025
12	rs1994710	100454351	1.34	0.0126086829379652	1.82	0.0760422202337298	0.267203578537919	0.738224523115063	0.1454	0.0598	0.0029	7e-04	0.0057	0.0014	6e-04	0.0163	0.1443	0.0039	0.0047	0.0056	0.0925	0.009	0.0042	9e-04	0.0014	0.1537	0.0784	0.0073	0.0061	0.0052	0.033	0.0031	0.0088	0.2025
12	rs117379324	100469512	1.33	0.0155300746431737	1.82	0.0760422202337298	0.296634062793717	0.744844755888054	0.1454	0.0598	0.0029	7e-04	0.0057	0.0014	6e-04	0.0163	0.1441	0.0039	0.0047	0.0057	0.0925	0.009	0.0043	9e-04	0.0014	0.1539	0.078	0.0073	0.0061	0.0052	0.033	0.003	0.0088	0.2028
12	rs10778040	100469928	1.33	0.0155300746431737	1.82	0.0760422202337298	0.297554543341254	0.74514598301782	0.1454	0.0598	0.0029	7e-04	0.0057	0.0014	6e-04	0.0163	0.1441	0.0039	0.0047	0.0057	0.0925	0.009	0.0043	9e-04	0.0014	0.1539	0.078	0.0073	0.0061	0.0052	0.033	0.003	0.0088	0.2028
12	rs7974719	100471750	1.34	0.0126086829379652	1.82	0.0760422202337298	0.293689088507667	0.74514598301782	0.1453	0.0597	0.0029	7e-04	0.0057	0.0014	6e-04	0.0164	0.1443	0.0039	0.0047	0.0056	0.0924	0.009	0.0043	8e-04	0.0014	0.1538	0.078	0.0073	0.0061	0.0052	0.033	0.0031	0.0089	0.2028
12	rs79045757	100476159	1.34	0.0126086829379652	1.82	0.0760422202337298	0.292102427457863	0.745597873680777	0.1453	0.0597	0.0029	7e-04	0.0057	0.0014	6e-04	0.0164	0.1443	0.0039	0.0047	0.0056	0.0923	0.009	0.0043	8e-04	0.0014	0.1538	0.0781	0.0073	0.0061	0.0052	0.033	0.003	0.0089	0.2028
12	rs61942663	100476243	1.34	0.0126086829379652	1.82	0.0760422202337298	0.292102427457863	0.745899167419695	0.1453	0.0597	0.0029	7e-04	0.0057	0.0014	6e-04	0.0164	0.1443	0.0039	0.0047	0.0056	0.0923	0.009	0.0043	8e-04	0.0014	0.1538	0.0781	0.0073	0.0061	0.0052	0.033	0.003	0.0089	0.2028
12	rs17851246	100482866	1.34	0.0126086829379652	1.83	0.0678757074061657	0.302815531507151	0.782244758080413	0.1452	0.0595	0.0029	6e-04	0.0057	0.0014	6e-04	0.0166	0.1445	0.0039	0.0047	0.0057	0.0924	0.009	0.0044	8e-04	0.0014	0.1537	0.0779	0.0073	0.0061	0.0052	0.0329	0.0031	0.0089	0.2028
12	rs79538697	100491550	1.33	0.0155300746431737	1.83	0.0678757074061657	0.318941655042756	0.806832760836413	0.1451	0.0593	0.003	6e-04	0.0057	0.0013	7e-04	0.0169	0.1446	0.0039	0.0047	0.0057	0.0923	0.0091	0.0046	8e-04	0.0014	0.1535	0.0777	0.0074	0.0061	0.0053	0.0329	0.0031	0.0089	0.2029
12	rs17767180	100505887	1.33	0.0155300746431737	1.83	0.0678757074061657	0.321562720265355	0.820801291799713	0.1451	0.0592	0.003	6e-04	0.0057	0.0013	7e-04	0.0169	0.1446	0.0039	0.0047	0.0057	0.0923	0.0091	0.0046	8e-04	0.0014	0.1535	0.0777	0.0074	0.0061	0.0053	0.0329	0.0031	0.0089	0.2029
12	rs11110249	100516793	1.33	0.0155300746431737	1.81	0.0849480383532209	0.32348522629904	0.828805883414628	0.1451	0.0592	0.003	6e-04	0.0057	0.0013	7e-04	0.0169	0.1447	0.0039	0.0047	0.0057	0.0923	0.0092	0.0046	8e-04	0.0014	0.1535	0.0777	0.0074	0.0061	0.0053	0.0329	0.0031	0.0089	0.2029
12	rs117881876	100519953	1.33	0.0155300746431737	1.8	0.0946327581538143	0.323535899615155	0.82726527443689	0.145	0.0592	0.003	6e-04	0.0057	0.0013	7e-04	0.0169	0.1447	0.0039	0.0047	0.0057	0.0923	0.0092	0.0046	8e-04	0.0014	0.1535	0.0777	0.0074	0.0061	0.0053	0.0329	0.0031	0.0089	0.2029
12	rs11831483	100540165	1.33	0.0155300746431737	1.8	0.0946327581538143	0.326329328751516	0.843316773027515	0.1449	0.0591	0.003	6e-04	0.0057	0.0013	7e-04	0.017	0.1448	0.0039	0.0047	0.0057	0.0923	0.0092	0.0046	8e-04	0.0014	0.1535	0.0776	0.0074	0.006	0.0053	0.0329	0.0031	0.0089	0.2028
12	rs114732197	100562476	1.33	0.0155300746431737	1.79	0.105135818603982	0.329084183054148	0.852141352454654	0.1449	0.0591	0.003	6e-04	0.0057	0.0013	7e-04	0.017	0.1449	0.0039	0.0047	0.0057	0.0923	0.0092	0.0046	8e-04	0.0014	0.1536	0.0776	0.0075	0.006	0.0053	0.0329	0.0031	0.0089	0.2028
12	rs12231166	100571018	1.33	0.0155300746431737	1.79	0.105135818603982	0.331235205687034	0.871715273772542	0.1448	0.059	0.003	6e-04	0.0057	0.0013	7e-04	0.017	0.145	0.0039	0.0047	0.0057	0.0923	0.0092	0.0046	8e-04	0.0014	0.1536	0.0776	0.0075	0.006	0.0053	0.0329	0.0031	0.0089	0.2028
12	rs111563102	100571262	1.33	0.0155300746431737	1.79	0.105135818603982	0.331902479394321	0.872649638618448	0.1448	0.059	0.003	6e-04	0.0057	0.0013	7e-04	0.017	0.145	0.0039	0.0047	0.0057	0.0923	0.0092	0.0046	8e-04	0.0014	0.1535	0.0776	0.0075	0.006	0.0053	0.0329	0.0031	0.0089	0.2028
12	rs7960152	100575773	1.33	0.0155300746431737	1.79	0.105135818603982	0.331491766596722	0.870936793110042	0.1448	0.059	0.003	6e-04	0.0057	0.0013	7e-04	0.017	0.145	0.0039	0.0047	0.0057	0.0923	0.0092	0.0046	8e-04	0.0014	0.1535	0.0775	0.0075	0.006	0.0053	0.0329	0.0031	0.0089	0.2028
12	rs10778044	100578633	1.33	0.0155300746431737	1.79	0.105135818603982	0.330619881983191	0.880131916259749	0.1447	0.059	0.0031	6e-04	0.0057	0.0013	7e-04	0.017	0.145	0.0039	0.0047	0.0057	0.0923	0.0092	0.0046	8e-04	0.0014	0.1535	0.0775	0.0076	0.006	0.0053	0.0329	0.0031	0.0089	0.2028
12	rs2559849	100579651	1.33	0.0155300746431737	1.8	0.0946327581538143	0.333290591223936	0.882004521638045	0.1447	0.059	0.0031	6e-04	0.0057	0.0013	7e-04	0.017	0.1448	0.0039	0.0047	0.0057	0.0924	0.0092	0.0046	8e-04	0.0014	0.1535	0.0775	0.0076	0.006	0.0053	0.0329	0.0031	0.0089	0.2028
12	rs75636212	100584464	1.33	0.0155300746431737	1.8	0.0946327581538143	0.332364848041676	0.87373998993745	0.1447	0.059	0.0031	6e-04	0.0057	0.0013	7e-04	0.017	0.1448	0.0039	0.0047	0.0057	0.0924	0.0091	0.0046	8e-04	0.0014	0.1535	0.0775	0.0076	0.006	0.0053	0.0329	0.0031	0.0089	0.2028
12	rs11110282	100585559	1.33	0.0155300746431737	1.8	0.0946327581538143	0.332364848041676	0.873895777161352	0.1447	0.059	0.0031	6e-04	0.0057	0.0013	7e-04	0.017	0.1448	0.0039	0.0047	0.0057	0.0924	0.0091	0.0046	8e-04	0.0014	0.1535	0.0775	0.0076	0.006	0.0053	0.0329	0.0031	0.0089	0.2028
12	rs117588929	100607325	1.33	0.0155300746431737	1.84	0.0604088827715036	0.324956439207867	0.850901667316806	0.1448	0.059	0.0031	6e-04	0.0058	0.0013	8e-04	0.0169	0.1448	0.0039	0.0047	0.0057	0.0924	0.0091	0.0046	8e-04	0.0014	0.1535	0.0774	0.0076	0.006	0.0053	0.0329	0.0031	0.0089	0.2029
12	rs76827462	100612766	1.33	0.0155300746431737	1.84	0.0604088827715036	0.308520665028813	0.832814270971805	0.1448	0.0591	0.0032	6e-04	0.0058	0.0013	8e-04	0.0168	0.1448	0.0039	0.0047	0.0057	0.0923	0.0089	0.0046	8e-04	0.0014	0.1535	0.0774	0.0077	0.006	0.0053	0.0329	0.0032	0.0089	0.2029
12	rs11829936	100617373	1.33	0.0155300746431737	1.85	0.0536022520271762	0.274209084118865	0.794900311788101	0.1449	0.0593	0.0033	7e-04	0.0059	0.0013	9e-04	0.0165	0.1448	0.0038	0.0047	0.0056	0.092	0.0086	0.0046	9e-04	0.0014	0.1535	0.0773	0.0078	0.006	0.0053	0.033	0.0032	0.0088	0.2029
12	rs7958895	100636485	1.33	0.0155300746431737	1.85	0.0536022520271762	0.254377375636831	0.830655405809452	0.1449	0.0592	0.0034	7e-04	0.006	0.0012	9e-04	0.0162	0.1451	0.0038	0.0048	0.0056	0.092	0.0084	0.0046	9e-04	0.0012	0.1537	0.0775	0.0078	0.006	0.0054	0.0332	0.0033	0.0087	0.203
12	rs10778048	100637232	1.33	0.0155300746431737	1.85	0.0536022520271762	0.254110103640912	0.838371003166023	0.1449	0.0592	0.0034	7e-04	0.006	0.0012	9e-04	0.0162	0.1451	0.0038	0.0048	0.0056	0.092	0.0084	0.0046	9e-04	0.0012	0.1537	0.0775	0.0078	0.006	0.0054	0.0332	0.0033	0.0087	0.203
12	rs60490219	100649389	1.33	0.0155300746431737	1.85	0.0536022520271762	0.252953698747391	0.825263381294883	0.1446	0.0592	0.0034	7e-04	0.006	0.0011	0.001	0.0162	0.1451	0.0038	0.0047	0.0056	0.0922	0.0083	0.0047	0.001	0.0011	0.1537	0.0776	0.0078	0.006	0.0054	0.0332	0.0033	0.0087	0.203
12	rs7307415	100657464	1.33	0.0155300746431737	1.85	0.0536022520271762	0.248225005729673	0.816190697576354	0.1443	0.0592	0.0034	8e-04	0.0061	0.0011	0.001	0.0162	0.1452	0.0038	0.0046	0.0056	0.0923	0.0083	0.0047	0.001	0.0011	0.1536	0.0776	0.0078	0.006	0.0054	0.0331	0.0033	0.0088	0.2028
12	rs10732235	100658117	1.33	0.0155300746431737	1.85	0.0536022520271762	0.241115483726869	0.794136702784151	0.1443	0.0592	0.0035	8e-04	0.0061	0.0011	0.001	0.0162	0.1452	0.0038	0.0046	0.0056	0.0923	0.0083	0.0047	0.0011	0.0011	0.1536	0.0776	0.0078	0.006	0.0055	0.033	0.0033	0.0088	0.2028
12	rs828929	100660099	1.33	0.0155300746431737	1.85	0.0536022520271762	0.221500471234305	0.736421259430624	0.1441	0.0591	0.0036	8e-04	0.0062	0.0011	0.0011	0.0161	0.145	0.0036	0.0047	0.0055	0.0924	0.0081	0.0048	0.0013	0.0011	0.1538	0.0777	0.0078	0.0061	0.0055	0.0327	0.0034	0.0088	0.2028
12	rs4565995	100661828	1.33	0.0155300746431737	1.85	0.0536022520271762	0.210031192997709	0.746501834763184	0.1435	0.0594	0.0037	8e-04	0.0062	0.0012	0.0012	0.0161	0.145	0.0036	0.0046	0.0055	0.0923	0.008	0.0051	0.0014	0.0012	0.1535	0.0777	0.0077	0.0062	0.0056	0.0325	0.0036	0.0087	0.2027
12	rs73147818	100704733	1.33	0.0155300746431737	1.85	0.0536022520271762	0.201164922301717	0.757367963915876	0.1427	0.0596	0.0039	9e-04	0.0062	0.0013	0.0012	0.0162	0.145	0.0036	0.0046	0.0054	0.0923	0.0079	0.0053	0.0015	0.0012	0.1532	0.0778	0.0077	0.0063	0.0058	0.0324	0.0038	0.0088	0.2025
12	rs33968174	100708367	1.33	0.0155300746431737	1.85	0.0536022520271762	0.199215376444501	0.758426214163111	0.1427	0.0596	0.0039	9e-04	0.0062	0.0013	0.0012	0.0162	0.145	0.0036	0.0046	0.0054	0.0923	0.0079	0.0053	0.0015	0.0012	0.1532	0.0778	0.0077	0.0063	0.0058	0.0324	0.0038	0.0088	0.2025
12	rs76848511	100709143	1.33	0.0155300746431737	1.85	0.0536022520271762	0.198399782650023	0.758123824184422	0.1427	0.0596	0.0039	9e-04	0.0062	0.0013	0.0012	0.0162	0.145	0.0036	0.0046	0.0054	0.0923	0.0079	0.0053	0.0015	0.0012	0.1532	0.0778	0.0077	0.0063	0.0058	0.0324	0.0038	0.0088	0.2025
12	rs10860577	100709420	1.33	0.0155300746431737	1.85	0.0536022520271762	0.19312569677311	0.762056934347811	0.1427	0.0596	0.0039	9e-04	0.0062	0.0013	0.0012	0.0162	0.145	0.0036	0.0046	0.0054	0.0923	0.0079	0.0052	0.0015	0.0012	0.1532	0.0778	0.0077	0.0064	0.0058	0.0324	0.0038	0.0088	0.2025
12	rs7298461	100743157	1.33	0.0155300746431737	1.85	0.0536022520271762	0.204109455035098	0.760997585650777	0.1421	0.0597	0.004	9e-04	0.0064	0.0014	0.0013	0.0162	0.1448	0.0036	0.0046	0.0055	0.0922	0.0079	0.0053	0.0017	0.0012	0.1532	0.0778	0.0077	0.0064	0.0059	0.0326	0.0038	0.0087	0.2022
12	rs61940552	100748615	1.33	0.0155300746431737	1.86	0.047416592333268	0.207874006677364	0.763419423387201	0.142	0.0597	0.004	9e-04	0.0064	0.0014	0.0013	0.0162	0.1448	0.0036	0.0046	0.0055	0.0922	0.0079	0.0053	0.0017	0.0012	0.1531	0.0778	0.0078	0.0064	0.0059	0.0325	0.0038	0.0088	0.2021
12	rs117609710	100749791	1.33	0.0155300746431737	1.86	0.047416592333268	0.208871142309402	0.762359664091457	0.142	0.0597	0.004	9e-04	0.0064	0.0014	0.0013	0.0162	0.1447	0.0036	0.0046	0.0055	0.0922	0.0079	0.0053	0.0017	0.0012	0.1531	0.0778	0.0078	0.0065	0.0059	0.0325	0.0039	0.0088	0.2021
12	rs10778050	100768827	1.33	0.0155300746431737	1.87	0.04181310425502	0.167020342268131	0.725622138101213	0.1405	0.0603	0.0043	0.001	0.0069	0.0015	0.0016	0.0164	0.1438	0.004	0.0048	0.0056	0.0925	0.0079	0.0058	0.0019	0.0014	0.152	0.078	0.0079	0.0074	0.0063	0.0317	0.0041	0.009	0.2007
12	rs116176488	100769196	1.33	0.0155300746431737	1.88	0.0367535648830228	0.165723537551898	0.718890651628385	0.1405	0.0603	0.0043	0.001	0.0069	0.0015	0.0016	0.0164	0.1438	0.004	0.0048	0.0056	0.0925	0.0079	0.0058	0.0019	0.0014	0.1519	0.078	0.0079	0.0074	0.0063	0.0317	0.0041	0.009	0.2007
12	rs74894421	100776713	1.34	0.0126086829379652	1.88	0.0367535648830228	0.170590326562167	0.751779704229855	0.1401	0.0604	0.0043	0.001	0.007	0.0016	0.0017	0.0163	0.1436	0.0041	0.0049	0.0057	0.0928	0.0079	0.006	0.0019	0.0014	0.1516	0.0778	0.0079	0.0076	0.0065	0.0315	0.0043	0.0091	0.2
12	rs61941782	100782008	1.34	0.0126086829379652	1.88	0.0367535648830228	0.348758517651106	1.17481802962392	0.1373	0.0614	0.0049	0.0014	0.008	0.0016	0.0022	0.0161	0.1427	0.0045	0.0054	0.0063	0.0953	0.0081	0.007	0.002	0.0018	0.1489	0.0765	0.0083	0.009	0.0079	0.0304	0.0054	0.0093	0.1953
12	rs56173333	100782307	1.34	0.0126086829379652	1.88	0.0367535648830228	0.355536769368021	1.18405810931827	0.1371	0.0614	0.0049	0.0014	0.008	0.0016	0.0022	0.0161	0.1428	0.0045	0.0054	0.0063	0.0955	0.0081	0.007	0.002	0.0018	0.1489	0.0764	0.0083	0.009	0.0079	0.0304	0.0054	0.0093	0.1952
12	rs113985956	100783400	1.34	0.0126086829379652	1.87	0.04181310425502	0.363726964745975	1.2082085935366	0.137	0.0613	0.0049	0.0014	0.0081	0.0016	0.0022	0.0162	0.1428	0.0045	0.0055	0.0063	0.0954	0.0081	0.007	0.0022	0.0018	0.1488	0.0762	0.0083	0.0091	0.008	0.0304	0.0055	0.0093	0.195
12	rs11568534	100784708	1.34	0.0126086829379652	1.87	0.04181310425502	0.373321099311305	1.2342740787604	0.1369	0.0613	0.0049	0.0014	0.0081	0.0017	0.0022	0.0164	0.1429	0.0045	0.0055	0.0063	0.0953	0.0081	0.0071	0.0022	0.0018	0.1488	0.0761	0.0082	0.0091	0.008	0.0304	0.0055	0.0093	0.1949
12	rs1998925	100787095	1.34	0.0126086829379652	1.86	0.047416592333268	0.412104383964788	1.29910033207485	0.1368	0.0613	0.0049	0.0014	0.0081	0.0017	0.0023	0.0166	0.1429	0.0045	0.0056	0.0064	0.0952	0.0081	0.0072	0.0022	0.0018	0.1486	0.0761	0.0082	0.0092	0.008	0.0304	0.0055	0.0093	0.1946
12	rs111519585	100787825	1.34	0.0126086829379652	1.87	0.04181310425502	0.396651606668855	1.29406772062771	0.1368	0.0613	0.0049	0.0014	0.0081	0.0017	0.0023	0.0166	0.1429	0.0045	0.0056	0.0064	0.0952	0.0081	0.0073	0.0022	0.0018	0.1486	0.0761	0.0081	0.0093	0.008	0.0304	0.0055	0.0093	0.1945
12	rs74389197	100788044	1.34	0.0126086829379652	1.86	0.047416592333268	0.398172260992913	1.29322927658642	0.1368	0.0613	0.0049	0.0014	0.0081	0.0017	0.0023	0.0166	0.1429	0.0045	0.0056	0.0064	0.0952	0.0081	0.0073	0.0022	0.0018	0.1486	0.0761	0.0081	0.0093	0.008	0.0304	0.0056	0.0093	0.1945
12	rs74783468	100794281	1.34	0.0126086829379652	1.86	0.047416592333268	0.377150558381226	1.25609702013484	0.1365	0.0616	0.0049	0.0015	0.0081	0.0017	0.0024	0.0167	0.1431	0.0047	0.0054	0.0062	0.0953	0.0081	0.0074	0.0022	0.0019	0.1485	0.0761	0.0079	0.0095	0.008	0.0302	0.0056	0.0092	0.1938
12	rs7966317	100795311	1.34	0.0126086829379652	1.86	0.047416592333268	0.408613111905272	1.29826133203481	0.1365	0.0617	0.0049	0.0016	0.0081	0.0018	0.0024	0.0167	0.1432	0.0047	0.0054	0.0062	0.0953	0.0081	0.0074	0.0022	0.0019	0.1485	0.0761	0.0079	0.0095	0.008	0.0302	0.0056	0.0092	0.1937
12	rs2182621	100797371	1.34	0.0126086829379652	1.86	0.047416592333268	0.413194863357778	1.36160742497791	0.1364	0.0618	0.0049	0.0016	0.0081	0.0017	0.0024	0.0167	0.1432	0.0047	0.0054	0.0062	0.0954	0.0081	0.0075	0.0022	0.0019	0.1485	0.0762	0.0079	0.0096	0.008	0.0302	0.0056	0.0092	0.1936
12	rs10860589	100801063	1.34	0.0126086829379652	1.86	0.047416592333268	0.435600546520362	1.3921096085974	0.1362	0.0619	0.005	0.0015	0.0081	0.0017	0.0024	0.0169	0.1431	0.0047	0.0054	0.0062	0.0953	0.0081	0.0075	0.0022	0.0019	0.1487	0.0762	0.0078	0.0097	0.0081	0.0301	0.0056	0.0092	0.1934
12	rs80046577	100807988	1.34	0.0126086829379652	1.86	0.047416592333268	0.432716301927887	1.390072658314	0.1361	0.062	0.005	0.0015	0.008	0.0018	0.0025	0.017	0.143	0.0047	0.0054	0.0061	0.0954	0.0081	0.0075	0.0022	0.002	0.149	0.0762	0.0078	0.0097	0.0081	0.0299	0.0056	0.0092	0.1932
12	rs7967828	100813487	1.34	0.0126086829379652	1.86	0.047416592333268	0.445561217484336	1.41505896198153	0.136	0.062	0.005	0.0015	0.008	0.0018	0.0025	0.0171	0.143	0.0048	0.0054	0.0061	0.0954	0.0081	0.0075	0.0022	0.002	0.149	0.0763	0.0077	0.0097	0.0082	0.0299	0.0056	0.0092	0.1931
12	rs78135856	100815910	1.34	0.0126086829379652	1.85	0.0536022520271762	0.43277506928714	1.37294791590511	0.136	0.062	0.005	0.0015	0.008	0.0018	0.0025	0.0171	0.143	0.0048	0.0054	0.0061	0.0954	0.0081	0.0075	0.0022	0.002	0.149	0.0762	0.0077	0.0098	0.0081	0.0299	0.0056	0.0092	0.1931
12	rs11110373	100825602	1.34	0.0126086829379652	1.85	0.0536022520271762	0.418957942174593	1.29943595797401	0.1357	0.0621	0.005	0.0015	0.0082	0.0018	0.0025	0.0172	0.1433	0.005	0.0054	0.006	0.0954	0.0081	0.0075	0.0021	0.002	0.1489	0.0762	0.0077	0.0099	0.0081	0.0299	0.0056	0.0093	0.1926
12	rs11110381	100830114	1.34	0.0126086829379652	1.85	0.0536022520271762	0.428787894593614	1.34133548815177	0.1356	0.0622	0.005	0.0015	0.0082	0.0018	0.0025	0.0172	0.1434	0.005	0.0054	0.006	0.0954	0.0081	0.0075	0.0021	0.002	0.1489	0.0762	0.0077	0.01	0.0081	0.0299	0.0056	0.0093	0.1925
12	rs7132502	100832218	1.34	0.0126086829379652	1.86	0.047416592333268	0.464718280354725	1.38786651766142	0.1359	0.0622	0.005	0.0015	0.0082	0.0017	0.0024	0.0172	0.1435	0.005	0.0054	0.006	0.0954	0.0081	0.0076	0.002	0.0019	0.1488	0.0762	0.0076	0.0099	0.0081	0.0299	0.0056	0.0093	0.1926
12	rs35587409	100841306	1.34	0.0126086829379652	1.86	0.047416592333268	0.423073879303462	1.33593826717254	0.1358	0.0622	0.005	0.0015	0.0082	0.0017	0.0024	0.0171	0.1437	0.0049	0.0054	0.006	0.0954	0.0081	0.0076	0.002	0.002	0.1489	0.0762	0.0076	0.0099	0.008	0.0299	0.0055	0.0093	0.1926
12	rs76183978	100841580	1.34	0.0126086829379652	1.86	0.047416592333268	0.422783369149322	1.33813044705332	0.1358	0.0622	0.005	0.0015	0.0082	0.0017	0.0024	0.0171	0.1437	0.0049	0.0054	0.006	0.0954	0.0081	0.0076	0.002	0.002	0.1489	0.0762	0.0076	0.0099	0.008	0.0299	0.0055	0.0093	0.1926
12	rs117546594	100845225	1.34	0.0126086829379652	1.88	0.0367535648830228	0.414056785237761	1.30245725581118	0.1358	0.0622	0.005	0.0015	0.0082	0.0017	0.0024	0.0171	0.1437	0.0049	0.0054	0.006	0.0953	0.0081	0.0076	0.002	0.002	0.149	0.0762	0.0076	0.0099	0.008	0.0299	0.0055	0.0093	0.1926
12	rs12313471	100864393	1.34	0.0126086829379652	1.87	0.04181310425502	0.39924410674613	1.03768179698702	0.1346	0.0623	0.0046	0.0014	0.0082	0.0018	0.0025	0.0169	0.1449	0.0051	0.0055	0.0062	0.0952	0.0082	0.0075	0.002	0.002	0.1499	0.0759	0.0073	0.01	0.0075	0.0299	0.0048	0.0095	0.1931
12	rs11110390	100874901	1.35	0.0101676395195569	1.87	0.04181310425502	0.331645752838693	1.14734038464196	0.1346	0.0623	0.0046	0.0014	0.0082	0.0018	0.0025	0.0169	0.1435	0.0052	0.0056	0.0063	0.0951	0.0083	0.0076	0.002	0.0021	0.1498	0.0757	0.0072	0.0101	0.0077	0.0301	0.0055	0.0096	0.1932
12	rs35943236	100882935	1.35	0.0101676395195569	1.8	0.0946327581538143	0.181343235242879	0.631394078410525	0.1353	0.0627	0.0041	0.0012	0.0084	0.0018	0.0027	0.0166	0.1447	0.0055	0.0057	0.0059	0.0936	0.0087	0.0064	0.0019	0.0022	0.1508	0.0761	0.0066	0.0106	0.0071	0.0296	0.005	0.0102	0.1931
12	rs4764980	100885107	1.35	0.0101676395195569	1.8	0.0946327581538143	0.183635987145832	0.630668781164366	0.1353	0.0627	0.0041	0.0012	0.0084	0.0018	0.0027	0.0166	0.1448	0.0055	0.0057	0.0059	0.0936	0.0087	0.0064	0.0019	0.0022	0.1509	0.0761	0.0066	0.0106	0.0071	0.0296	0.005	0.0102	0.1931
12	rs58827048	100885665	1.35	0.0101676395195569	1.81	0.0849480383532209	0.186656357311318	0.650319585365126	0.1352	0.0625	0.0041	0.0012	0.0084	0.0018	0.0027	0.0166	0.1448	0.0055	0.0057	0.0059	0.0937	0.0087	0.0064	0.0019	0.0022	0.1508	0.0761	0.0066	0.0106	0.0071	0.0296	0.005	0.0102	0.1932
12	rs56163822	100887101	1.35	0.0101676395195569	1.81	0.0849480383532209	0.175394673016233	0.670991247978863	0.1352	0.0625	0.0041	0.0012	0.0084	0.0018	0.0027	0.0166	0.1449	0.0055	0.0058	0.006	0.0935	0.0088	0.0064	0.0019	0.0022	0.1508	0.0761	0.0066	0.0106	0.007	0.0296	0.005	0.0102	0.1933
12	rs3789987	100887661	1.35	0.0101676395195569	1.8	0.0946327581538143	0.171766295397719	0.665993033929119	0.1351	0.0625	0.0041	0.0012	0.0084	0.0018	0.0027	0.0166	0.1449	0.0055	0.0058	0.006	0.0934	0.0088	0.0064	0.0019	0.0022	0.1508	0.0761	0.0066	0.0106	0.007	0.0296	0.0051	0.0102	0.1933
12	rs11110395	100888664	1.35	0.0101676395195569	1.8	0.0946327581538143	0.168005632516616	0.652511609998697	0.1351	0.0625	0.0041	0.0012	0.0084	0.0018	0.0027	0.0166	0.1449	0.0055	0.0058	0.006	0.0934	0.0089	0.0064	0.0019	0.0022	0.1508	0.0761	0.0066	0.0106	0.007	0.0296	0.005	0.0102	0.1933
12	rs919213	100893636	1.35	0.0101676395195569	1.8	0.0946327581538143	0.153614512669998	0.627914431817207	0.135	0.0625	0.0041	0.0013	0.0083	0.0018	0.0027	0.0166	0.1449	0.0055	0.0058	0.006	0.0934	0.0091	0.0063	0.0019	0.0022	0.1509	0.076	0.0066	0.0106	0.007	0.0296	0.005	0.0102	0.1932
12	rs17774842	100894920	1.35	0.0101676395195569	1.8	0.0946327581538143	0.154083152554614	0.617502650063193	0.135	0.0625	0.0041	0.0013	0.0083	0.0018	0.0027	0.0166	0.1449	0.0055	0.0058	0.006	0.0934	0.009	0.0063	0.0019	0.0022	0.151	0.076	0.0066	0.0106	0.007	0.0296	0.005	0.0102	0.1932
12	rs118110787	100897676	1.35	0.0101676395195569	1.81	0.0849480383532209	0.153280286134661	0.606988351432865	0.135	0.0626	0.0041	0.0013	0.0083	0.0018	0.0027	0.0166	0.1449	0.0055	0.0058	0.006	0.0934	0.009	0.0063	0.002	0.0022	0.151	0.076	0.0066	0.0106	0.007	0.0296	0.0049	0.0101	0.1932
12	rs7956050	100898171	1.35	0.0101676395195569	1.81	0.0849480383532209	0.154754100962571	0.596087703354331	0.135	0.0626	0.0041	0.0013	0.0083	0.0018	0.0027	0.0166	0.145	0.0055	0.0058	0.006	0.0934	0.009	0.0063	0.002	0.0022	0.151	0.076	0.0066	0.0107	0.007	0.0297	0.0049	0.0101	0.1932
12	rs76662611	100910938	1.35	0.0101676395195569	1.82	0.0760422202337298	0.153681409599251	0.580679082288715	0.135	0.0626	0.0041	0.0013	0.0083	0.0018	0.0027	0.0166	0.145	0.0054	0.0058	0.006	0.0934	0.009	0.0063	0.002	0.0022	0.151	0.0759	0.0066	0.0107	0.007	0.0297	0.0049	0.0101	0.1932
12	rs11110408	100914712	1.35	0.0101676395195569	1.82	0.0760422202337298	0.155561511146069	0.586089572346961	0.135	0.0626	0.0041	0.0013	0.0083	0.0018	0.0027	0.0166	0.145	0.0054	0.0058	0.006	0.0934	0.009	0.0063	0.002	0.0022	0.151	0.0759	0.0066	0.0108	0.007	0.0297	0.0049	0.0101	0.1932
12	rs10492318	100919262	1.35	0.0101676395195569	1.84	0.0604088827715036	0.155325760442834	0.567206182977815	0.135	0.0626	0.0041	0.0013	0.0083	0.0018	0.0027	0.0166	0.145	0.0054	0.0057	0.0059	0.0936	0.009	0.0063	0.002	0.0022	0.1509	0.0758	0.0066	0.0108	0.007	0.0297	0.0048	0.0101	0.1932
12	rs17030285	100930213	1.35	0.0101676395195569	1.84	0.0604088827715036	0.229336623847261	0.4736737695851	0.135	0.0626	0.0041	0.0013	0.0085	0.0019	0.0032	0.0166	0.1446	0.0054	0.0057	0.0059	0.0935	0.009	0.0063	0.002	0.0022	0.1509	0.0758	0.0066	0.0106	0.0069	0.0297	0.0047	0.0101	0.1932
12	rs10860603	100943948	1.36	0.00814278879713251	1.85	0.0536022520271762	0.124335917852506	0.398731310189583	0.1332	0.062	0.0042	0.0017	0.0086	0.0023	0.0034	0.017	0.1461	0.0053	0.0059	0.0058	0.0919	0.0092	0.0065	0.0023	0.0026	0.1508	0.0766	0.0062	0.0109	0.0069	0.0299	0.005	0.0098	0.1925
12	rs35735	100950371	1.35	0.0101676395195569	1.85	0.0536022520271762	0.0906232106818197	0.30634543409516	0.1297	0.0617	0.0044	0.0019	0.0086	0.0029	0.0034	0.0174	0.1482	0.0052	0.0059	0.0056	0.0889	0.0091	0.0068	0.0029	0.0028	0.1504	0.0778	0.0061	0.011	0.007	0.03	0.0051	0.0096	0.1944
12	rs12810780	100959017	1.35	0.0101676395195569	1.85	0.0536022520271762	0.0907200850988227	0.304671654085224	0.1291	0.0618	0.0045	0.0019	0.0086	0.0029	0.0034	0.0173	0.1484	0.0052	0.0059	0.0054	0.0888	0.009	0.0068	0.0029	0.0028	0.1507	0.0777	0.0061	0.011	0.007	0.0302	0.0051	0.0096	0.1944
12	rs79369271	100968989	1.35	0.0101676395195569	1.85	0.0536022520271762	0.0741992054621955	0.279435143471736	0.1288	0.0614	0.0045	0.002	0.0087	0.003	0.0034	0.0172	0.1489	0.0051	0.006	0.0054	0.0887	0.009	0.0068	0.0029	0.0028	0.1503	0.0787	0.0061	0.0109	0.0068	0.0303	0.005	0.0095	0.1942
12	rs2195238	100971571	1.35	0.0101676395195569	1.87	0.04181310425502	0.0728861103914489	0.271787515114599	0.1286	0.0613	0.0045	0.002	0.0088	0.003	0.0034	0.0171	0.1492	0.0051	0.006	0.0056	0.0887	0.009	0.0068	0.0029	0.0028	0.1501	0.079	0.0061	0.0108	0.0067	0.0304	0.0049	0.0094	0.1941
12	rs12816980	100989947	1.35	0.0101676395195569	1.87	0.04181310425502	0.0732868962573753	0.265579407875778	0.1286	0.0613	0.0045	0.0021	0.0088	0.003	0.0034	0.0171	0.1492	0.0051	0.006	0.0056	0.0886	0.009	0.0069	0.0029	0.0028	0.1502	0.0791	0.0061	0.0108	0.0067	0.0304	0.0049	0.0094	0.194
12	rs35685	100993553	1.35	0.0101676395195569	1.87	0.04181310425502	0.073986387906971	0.263291458474518	0.1286	0.0613	0.0045	0.0021	0.0088	0.003	0.0034	0.0171	0.1492	0.0051	0.006	0.0056	0.0885	0.009	0.0069	0.0029	0.0028	0.1502	0.0791	0.0061	0.0108	0.0067	0.0304	0.0049	0.0094	0.1941
12	rs79515008	101003616	1.35	0.0101676395195569	1.87	0.04181310425502	0.0727808772382761	0.265006842170924	0.1286	0.0613	0.0045	0.0021	0.0088	0.003	0.0034	0.0171	0.1492	0.0051	0.006	0.0056	0.0885	0.009	0.0069	0.0029	0.0028	0.1502	0.0791	0.0061	0.0108	0.0067	0.0304	0.0049	0.0094	0.1941
12	rs78786395	101012052	1.35	0.0101676395195569	1.87	0.04181310425502	0.0711727239929605	0.271787515114599	0.1285	0.0613	0.0045	0.0021	0.0088	0.003	0.0034	0.0171	0.1491	0.0051	0.006	0.0055	0.0885	0.009	0.0069	0.0029	0.0028	0.1502	0.0792	0.0061	0.0108	0.0067	0.0304	0.0049	0.0094	0.1941
12	rs117946977	101014119	1.35	0.0101676395195569	1.87	0.04181310425502	0.0707175336377501	0.271326131684675	0.1285	0.0613	0.0045	0.0021	0.0088	0.003	0.0035	0.0171	0.1491	0.005	0.006	0.0055	0.0885	0.0089	0.0069	0.0029	0.0028	0.1503	0.0792	0.0063	0.0108	0.0067	0.0304	0.0049	0.0094	0.1941
12	rs17030365	101018081	1.35	0.0101676395195569	1.87	0.04181310425502	0.0720261081450207	0.263063003381915	0.1284	0.0613	0.0045	0.0022	0.0087	0.003	0.0035	0.0171	0.1491	0.005	0.006	0.0055	0.0884	0.0089	0.0069	0.0029	0.0028	0.1504	0.0792	0.0063	0.0108	0.0066	0.0303	0.0048	0.0094	0.1943
12	rs4625577	101040318	1.35	0.0101676395195569	1.87	0.04181310425502	0.0732235195179852	0.14958709986727	0.128	0.0608	0.0044	0.0025	0.0084	0.0034	0.0039	0.0172	0.1488	0.0045	0.0058	0.0055	0.088	0.0086	0.0069	0.0034	0.0034	0.1517	0.0798	0.0063	0.011	0.0061	0.0303	0.0045	0.009	0.1945
12	rs984025	101044202	1.35	0.0101676395195569	1.87	0.04181310425502	0.0740076518528885	0.145638438187969	0.1279	0.0607	0.0044	0.0026	0.0083	0.0034	0.0039	0.0172	0.1488	0.0045	0.0058	0.0055	0.088	0.0085	0.0069	0.0034	0.0034	0.1517	0.08	0.0063	0.011	0.0061	0.0303	0.0044	0.009	0.1945
12	rs12366324	101068094	1.34	0.0126086829379652	1.87	0.04181310425502	0.0737951904296843	0.115817726184266	0.1277	0.0596	0.0045	0.0029	0.0079	0.0038	0.0044	0.0168	0.1482	0.0043	0.0059	0.0056	0.087	0.0087	0.0069	0.0036	0.0038	0.1516	0.0813	0.0064	0.0111	0.006	0.0302	0.0044	0.0088	0.195
12	rs2114923	101071627	1.34	0.0126086829379652	1.87	0.04181310425502	0.0575541261886026	0.106678437841221	0.1278	0.0594	0.0046	0.0029	0.0078	0.0039	0.0046	0.0166	0.1479	0.0043	0.0059	0.0054	0.0866	0.009	0.0069	0.0037	0.0038	0.1515	0.0816	0.0065	0.0111	0.006	0.0303	0.0046	0.0089	0.195
12	rs10860617	101077638	1.34	0.0126086829379652	1.87	0.04181310425502	0.0367132538537748	0.107512540683026	0.1282	0.0595	0.0045	0.0032	0.0077	0.004	0.0046	0.0166	0.1478	0.0045	0.0058	0.0053	0.0863	0.0091	0.0068	0.0036	0.0039	0.1512	0.0812	0.0066	0.0111	0.0059	0.0304	0.0047	0.0089	0.195
12	rs10860618	101080651	1.33	0.0155300746431737	1.87	0.04181310425502	0.0295557926987349	0.103449469081106	0.1282	0.0594	0.0045	0.0032	0.0077	0.004	0.0046	0.0166	0.1476	0.0046	0.0059	0.0054	0.0862	0.0092	0.0068	0.0039	0.0038	0.1511	0.0812	0.0066	0.0111	0.0059	0.0303	0.0048	0.009	0.1949
12	rs7962756	101088009	1.34	0.0126086829379652	1.87	0.04181310425502	0.0222376290950822	0.11927481260078	0.1296	0.0588	0.0046	0.0033	0.0077	0.0043	0.0047	0.0167	0.1472	0.0046	0.0058	0.0055	0.0847	0.0092	0.0067	0.0043	0.004	0.151	0.0811	0.0067	0.0111	0.006	0.0304	0.0049	0.009	0.1945
12	rs17777940	101090251	1.34	0.0126086829379652	1.87	0.04181310425502	0.0123887641749757	0.142655642474505	0.1293	0.0585	0.0048	0.0034	0.0074	0.0045	0.0047	0.0166	0.1478	0.0045	0.0058	0.0056	0.0851	0.0091	0.0065	0.0045	0.0041	0.151	0.0808	0.007	0.0109	0.006	0.0307	0.0051	0.009	0.1939
12	rs10778060	101094929	1.33	0.0155300746431737	1.88	0.0367535648830228	0.00939008526392954	0.185851008116084	0.129	0.058	0.0048	0.0035	0.0072	0.0047	0.0047	0.0166	0.1484	0.0044	0.0058	0.0058	0.0855	0.0089	0.0063	0.0047	0.0042	0.1508	0.0805	0.0074	0.0107	0.006	0.0311	0.0052	0.009	0.1932
12	rs11110478	101097203	1.33	0.0155300746431737	1.88	0.0367535648830228	0.00748112178790731	0.184832558051395	0.1291	0.058	0.0048	0.0035	0.0072	0.0046	0.0047	0.0166	0.1484	0.0044	0.0058	0.0058	0.0855	0.0089	0.0063	0.0046	0.0042	0.1508	0.0804	0.0075	0.0107	0.006	0.0311	0.0053	0.009	0.1932
12	rs12579750	101099152	1.32	0.0190014594100302	1.87	0.04181310425502	0.00886505126304654	0.210747678826595	0.1292	0.0581	0.0048	0.0035	0.0071	0.0047	0.0048	0.0166	0.1478	0.0043	0.006	0.0058	0.0857	0.0089	0.0061	0.0047	0.0043	0.1507	0.08	0.0078	0.0106	0.0059	0.0313	0.0055	0.009	0.1932
12	rs6538969	101106332	1.32	0.0190014594100302	1.87	0.04181310425502	0.0130316561792063	0.32043950100801	0.1282	0.0574	0.0048	0.0035	0.0069	0.0048	0.0048	0.0169	0.1485	0.0044	0.0061	0.0061	0.0851	0.0088	0.0059	0.0047	0.0044	0.1501	0.0799	0.008	0.0107	0.006	0.0322	0.0062	0.0089	0.1933
12	rs10459195	101107852	1.32	0.0190014594100302	1.87	0.04181310425502	0.0129939041811636	0.325300772011758	0.1281	0.0574	0.0047	0.0036	0.0068	0.0048	0.0048	0.0169	0.1484	0.0044	0.0061	0.0061	0.0849	0.0088	0.0059	0.0048	0.0044	0.15	0.0799	0.008	0.0107	0.006	0.0321	0.0063	0.0089	0.1934
12	rs117386015	101110479	1.32	0.0190014594100302	1.87	0.04181310425502	0.0119755126693136	0.331407455090341	0.1281	0.0574	0.0047	0.0036	0.0068	0.0046	0.0048	0.017	0.1485	0.0044	0.0062	0.0061	0.085	0.0087	0.0059	0.0048	0.0044	0.15	0.0799	0.0081	0.0107	0.006	0.0321	0.0063	0.0089	0.1935
12	rs77036012	101113913	1.32	0.0190014594100302	1.87	0.04181310425502	0.0155861866724931	0.383838442072956	0.1281	0.0573	0.0047	0.0036	0.0068	0.0046	0.0048	0.017	0.1485	0.0044	0.0062	0.0062	0.085	0.0085	0.0059	0.0048	0.0044	0.15	0.0799	0.0081	0.0107	0.006	0.0321	0.0063	0.0089	0.1936
12	rs7972028	101115389	1.32	0.0190014594100302	1.87	0.04181310425502	0.0143171613727412	0.353038067993508	0.1281	0.0573	0.0047	0.0036	0.0068	0.0046	0.0048	0.017	0.1486	0.0044	0.0062	0.0062	0.085	0.0085	0.0059	0.0048	0.0044	0.15	0.0799	0.0081	0.0107	0.006	0.0321	0.0063	0.0089	0.1937
12	rs11110491	101116807	1.32	0.0190014594100302	1.87	0.04181310425502	0.0148999255778571	0.372899798325711	0.1281	0.0573	0.0047	0.0035	0.0068	0.0046	0.0048	0.017	0.1487	0.0045	0.0062	0.0062	0.085	0.0085	0.0058	0.0047	0.0044	0.15	0.0797	0.0081	0.0107	0.006	0.0322	0.0062	0.0089	0.1938
12	rs73145643	101133748	1.32	0.0190014594100302	1.87	0.04181310425502	0.0745832748761003	0.543291206660004	0.1286	0.0577	0.0044	0.003	0.0066	0.0044	0.0044	0.0174	0.1496	0.0045	0.006	0.0061	0.0845	0.0084	0.0051	0.0042	0.0042	0.1515	0.0781	0.0087	0.0104	0.006	0.0332	0.0065	0.0084	0.1949
12	rs4764751	101133912	1.32	0.0190014594100302	1.88	0.0367535648830228	0.0747972014856334	0.544550920829909	0.1286	0.0577	0.0044	0.003	0.0066	0.0044	0.0044	0.0174	0.1496	0.0045	0.006	0.0061	0.0845	0.0084	0.0051	0.0042	0.0042	0.1515	0.0781	0.0087	0.0104	0.006	0.0332	0.0065	0.0084	0.1949
12	rs4764989	101134303	1.32	0.0190014594100302	1.87	0.04181310425502	0.0732235195179852	0.539656093393542	0.1286	0.0577	0.0044	0.003	0.0066	0.0044	0.0044	0.0174	0.1496	0.0045	0.006	0.0061	0.0844	0.0084	0.0051	0.0042	0.0042	0.1515	0.0781	0.0087	0.0104	0.006	0.0332	0.0065	0.0084	0.1949
12	rs17030576	101165092	1.32	0.0190014594100302	1.87	0.04181310425502	0.130131465777582	0.61015254340607	0.1291	0.0579	0.0057	0.0031	0.0065	0.0043	0.0042	0.0174	0.1494	0.0044	0.0059	0.0059	0.084	0.0085	0.0048	0.0041	0.0042	0.1516	0.0777	0.0089	0.0104	0.006	0.0334	0.0066	0.0082	0.1947
12	rs953721	101172737	1.32	0.0190014594100302	1.87	0.04181310425502	0.157794673368823	0.609289195299234	0.1292	0.058	0.0059	0.0031	0.0065	0.0042	0.0042	0.0174	0.1495	0.0044	0.0059	0.0059	0.0839	0.0085	0.0048	0.0041	0.0041	0.1517	0.0776	0.0089	0.0104	0.006	0.0333	0.0066	0.0082	0.1946
12	rs73147636	101183816	1.32	0.0190014594100302	1.87	0.04181310425502	0.178555402224082	0.607850925944076	0.1294	0.0582	0.0059	0.0031	0.0064	0.0042	0.0041	0.0174	0.1493	0.0043	0.0059	0.0058	0.0838	0.0085	0.0047	0.004	0.0041	0.1519	0.0775	0.0089	0.0103	0.0059	0.0334	0.0066	0.0081	0.195
12	rs60331076	101189927	1.32	0.0190014594100302	1.87	0.04181310425502	0.196735693009987	0.644482541392374	0.1295	0.0583	0.0059	0.0031	0.0064	0.0042	0.004	0.0174	0.1493	0.0043	0.0059	0.0058	0.0838	0.0085	0.0047	0.004	0.0041	0.152	0.0775	0.0089	0.0103	0.0059	0.0335	0.0067	0.008	0.1951
12	rs75112059	101194707	1.32	0.0190014594100302	1.87	0.04181310425502	0.190651722145119	0.633716337627452	0.1295	0.0583	0.0059	0.0031	0.0064	0.0042	0.004	0.0174	0.1492	0.0042	0.006	0.0057	0.0838	0.0085	0.0047	0.0039	0.0041	0.152	0.0774	0.0089	0.0103	0.0059	0.0335	0.0066	0.008	0.1951
12	rs73147641	101197227	1.32	0.0190014594100302	1.87	0.04181310425502	0.187481595586512	0.615771344027184	0.1295	0.0584	0.0059	0.0031	0.0064	0.0041	0.004	0.0174	0.1492	0.0042	0.006	0.0057	0.0838	0.0085	0.0047	0.0039	0.004	0.1521	0.0775	0.0089	0.0103	0.0059	0.0335	0.0066	0.008	0.1952
12	rs7958756	101212134	1.31	0.0230977109933789	1.87	0.04181310425502	0.209510722253629	0.533378895195939	0.1299	0.0595	0.0058	0.0035	0.0061	0.0037	0.0037	0.0172	0.1488	0.0038	0.0059	0.0053	0.0855	0.0089	0.0044	0.0034	0.0038	0.1522	0.0776	0.0083	0.0098	0.0059	0.0336	0.0064	0.0079	0.1961
12	rs7966442	101214113	1.31	0.0230977109933789	1.87	0.04181310425502	0.225524634813044	0.536584961050928	0.1299	0.0595	0.0058	0.0036	0.0061	0.0037	0.0037	0.0172	0.1487	0.0038	0.0059	0.0053	0.0853	0.0089	0.0044	0.0033	0.0038	0.1522	0.0775	0.0083	0.0097	0.006	0.0338	0.0064	0.0079	0.1961
12	rs11110539	101219768	1.31	0.0230977109933789	1.87	0.04181310425502	0.318891360231453	0.5416127111726	0.1308	0.0598	0.0056	0.0037	0.0058	0.0035	0.0034	0.0171	0.1478	0.0036	0.0059	0.0052	0.0859	0.0089	0.0044	0.003	0.0033	0.1519	0.0776	0.0082	0.0093	0.0063	0.0339	0.0063	0.008	0.1973
12	rs17030634	101224738	1.31	0.0230977109933789	1.87	0.04181310425502	0.33690344395615	0.555920600639061	0.1309	0.0598	0.0056	0.0037	0.0058	0.0035	0.0034	0.0171	0.1477	0.0036	0.0059	0.0051	0.0859	0.0089	0.0044	0.003	0.0032	0.1519	0.0776	0.0082	0.0093	0.0063	0.0339	0.0063	0.008	0.1974
12	rs116903581	101228791	1.31	0.0230977109933789	1.87	0.04181310425502	0.340120306749138	0.565792461138587	0.1309	0.0599	0.0056	0.0037	0.0058	0.0035	0.0034	0.0171	0.1477	0.0036	0.0059	0.0051	0.0859	0.0089	0.0044	0.003	0.0032	0.1519	0.0776	0.0082	0.0093	0.0063	0.0339	0.0063	0.008	0.1974
12	rs117339882	101229913	1.31	0.0230977109933789	1.87	0.04181310425502	0.341421916913422	0.570177790333128	0.1309	0.0599	0.0056	0.0037	0.0058	0.0035	0.0034	0.0171	0.1476	0.0036	0.0059	0.0051	0.086	0.0089	0.0044	0.003	0.0032	0.1519	0.0776	0.0082	0.0093	0.0063	0.0339	0.0063	0.008	0.1974
12	rs17481327	101232342	1.31	0.0230977109933789	1.87	0.04181310425502	0.343300762717252	0.578262523583105	0.1308	0.0599	0.0056	0.0037	0.0058	0.0035	0.0034	0.0171	0.1477	0.0036	0.0059	0.0051	0.086	0.0089	0.0044	0.003	0.0032	0.1519	0.0776	0.0082	0.0093	0.0063	0.0339	0.0063	0.008	0.1974
12	rs2056074	101233939	1.31	0.0230977109933789	1.87	0.04181310425502	0.347442494538574	0.590226734637927	0.1308	0.0599	0.0056	0.0037	0.0058	0.0035	0.0034	0.0171	0.1477	0.0036	0.0059	0.0051	0.0861	0.0089	0.0044	0.003	0.0032	0.1519	0.0777	0.0083	0.0093	0.0064	0.0339	0.0063	0.008	0.1974
12	rs11110553	101239171	1.31	0.0230977109933789	1.87	0.04181310425502	0.348547781290271	0.606126067705173	0.1309	0.06	0.0055	0.0037	0.0058	0.0035	0.0033	0.0171	0.1476	0.0035	0.0059	0.0051	0.0861	0.0089	0.0044	0.003	0.0032	0.1517	0.0777	0.0083	0.0093	0.0065	0.0339	0.0063	0.008	0.1976
12	rs17403514	101239955	1.31	0.0230977109933789	1.87	0.04181310425502	0.347810721987522	0.600958492832139	0.1309	0.06	0.0055	0.0037	0.0058	0.0035	0.0033	0.0171	0.1476	0.0035	0.0059	0.0051	0.0861	0.0089	0.0044	0.003	0.0032	0.1517	0.0777	0.0083	0.0093	0.0065	0.0339	0.0063	0.0079	0.1976
12	rs7971552	101243741	1.31	0.0230977109933789	1.87	0.04181310425502	0.350763792055362	0.601101894320964	0.1309	0.06	0.0055	0.0037	0.0058	0.0035	0.0033	0.0171	0.1476	0.0035	0.0059	0.0051	0.0861	0.0089	0.0044	0.003	0.0032	0.1516	0.0777	0.0083	0.0093	0.0065	0.0339	0.0063	0.0079	0.1976
12	rs112910268	101247800	1.31	0.0230977109933789	1.87	0.04181310425502	0.350182707848663	0.594943012054691	0.1309	0.06	0.0055	0.0038	0.0058	0.0035	0.0034	0.0171	0.1475	0.0035	0.0059	0.0051	0.0861	0.0089	0.0044	0.003	0.0032	0.1516	0.0776	0.0083	0.0093	0.0066	0.0338	0.0063	0.0079	0.1977
12	rs7316136	101263261	1.31	0.0230977109933789	1.87	0.04181310425502	0.396257841271106	0.638948679344277	0.1311	0.0603	0.0053	0.0038	0.0057	0.0035	0.0033	0.0169	0.1474	0.0035	0.0058	0.0051	0.086	0.0089	0.0044	0.003	0.0032	0.1514	0.0777	0.0083	0.0093	0.0068	0.0338	0.0062	0.0079	0.1982
12	rs10507123	101265797	1.31	0.0230977109933789	1.88	0.0367535648830228	0.386533369878856	0.623860547113899	0.1311	0.0603	0.0053	0.0037	0.0057	0.0035	0.0033	0.0169	0.1474	0.0034	0.0058	0.0051	0.086	0.0089	0.0044	0.003	0.0032	0.1514	0.0777	0.0083	0.0093	0.0068	0.0338	0.0062	0.0079	0.1982
12	rs61947077	101279396	1.31	0.0230977109933789	1.87	0.04181310425502	0.393282870583496	0.549176026636074	0.1306	0.0609	0.0042	0.0037	0.0053	0.0036	0.0032	0.0167	0.1476	0.0034	0.0058	0.0053	0.0874	0.0088	0.0046	0.003	0.0029	0.1505	0.078	0.0082	0.0092	0.0071	0.0331	0.0062	0.0075	0.2001
12	rs2138049	101280321	1.31	0.0230977109933789	1.87	0.04181310425502	0.462044088958749	0.625741941972259	0.1306	0.061	0.0041	0.0037	0.0052	0.0037	0.0032	0.0167	0.1476	0.0033	0.0058	0.0053	0.0876	0.0088	0.0046	0.0031	0.0029	0.1504	0.078	0.0082	0.0091	0.0072	0.033	0.0061	0.0075	0.2004
12	rs76586843	101286637	1.3	0.0278985669207799	1.87	0.04181310425502	0.401901740706548	0.601101894320964	0.1307	0.0611	0.0041	0.0036	0.0051	0.0035	0.0031	0.0167	0.1481	0.0033	0.0057	0.0053	0.0876	0.0088	0.0046	0.003	0.0028	0.15	0.0782	0.0083	0.009	0.0072	0.0328	0.0061	0.0074	0.2007
12	rs78358315	101290034	1.3	0.0278985669207799	1.87	0.04181310425502	0.394965428097133	0.601675581747269	0.1301	0.0612	0.004	0.0036	0.0051	0.0035	0.0031	0.0167	0.1482	0.0033	0.0057	0.0053	0.0877	0.0087	0.0046	0.003	0.0028	0.1506	0.0783	0.0083	0.009	0.0072	0.0328	0.0061	0.0074	0.2008
12	rs34182255	101295602	1.3	0.0278985669207799	1.87	0.04181310425502	0.397101865474838	0.627624664572342	0.1295	0.0612	0.004	0.0036	0.0051	0.0034	0.0031	0.0166	0.1483	0.0033	0.0057	0.0053	0.0877	0.0087	0.0046	0.003	0.0028	0.1512	0.0783	0.0083	0.009	0.0072	0.0327	0.0061	0.0074	0.2009
12	rs10507124	101304252	1.31	0.0230977109933789	1.87	0.04181310425502	0.376054397054912	0.606988351432865	0.1296	0.0612	0.004	0.0036	0.0051	0.0033	0.0031	0.0166	0.1483	0.0033	0.0057	0.0053	0.0874	0.0087	0.0046	0.003	0.0028	0.1512	0.0785	0.0083	0.009	0.0071	0.0327	0.0061	0.0074	0.2011
12	rs12296349	101311373	1.31	0.0230977109933789	1.87	0.04181310425502	0.366640456973164	0.589798428508834	0.1296	0.0613	0.004	0.0036	0.0051	0.0033	0.0031	0.0166	0.1484	0.0033	0.0057	0.0052	0.0869	0.0087	0.0046	0.003	0.0028	0.1512	0.0787	0.0083	0.009	0.0071	0.0327	0.006	0.0074	0.2014
12	rs34162417	101336201	1.31	0.0230977109933789	1.88	0.0367535648830228	0.294026241850596	0.54777346065855	0.1297	0.0616	0.0039	0.0035	0.0049	0.0034	0.0031	0.0165	0.1481	0.0034	0.0057	0.0053	0.087	0.0085	0.0047	0.003	0.0027	0.1513	0.0793	0.0083	0.0089	0.007	0.0326	0.0058	0.0072	0.2013
12	rs585335	101337995	1.31	0.0230977109933789	1.88	0.0367535648830228	0.293496521976095	0.548474633143333	0.1297	0.0617	0.0039	0.0035	0.0049	0.0034	0.0031	0.0165	0.1481	0.0034	0.0057	0.0053	0.087	0.0085	0.0047	0.003	0.0027	0.1514	0.0793	0.0083	0.0089	0.007	0.0326	0.0058	0.0072	0.2013
12	rs117839924	101344076	1.31	0.0230977109933789	1.88	0.0367535648830228	0.291718472385217	0.571735851294879	0.1299	0.0617	0.004	0.0034	0.0049	0.0034	0.0031	0.0165	0.1478	0.0034	0.0057	0.0053	0.087	0.0085	0.0047	0.003	0.0027	0.1513	0.0794	0.0083	0.0089	0.007	0.0327	0.0058	0.0072	0.2012
12	rs2937993	101345534	1.31	0.0230977109933789	1.88	0.0367535648830228	0.294026241850596	0.582244032971073	0.1299	0.0618	0.004	0.0034	0.0049	0.0034	0.0031	0.0165	0.1477	0.0034	0.0057	0.0053	0.087	0.0085	0.0047	0.003	0.0027	0.1513	0.0794	0.0083	0.009	0.007	0.0327	0.0058	0.0072	0.2012
12	rs17405697	101349672	1.31	0.0230977109933789	1.88	0.0367535648830228	0.284711286131778	0.561133292492757	0.1302	0.062	0.004	0.0035	0.0047	0.0035	0.0033	0.0163	0.1474	0.0034	0.0057	0.0053	0.0869	0.0085	0.0048	0.0029	0.0028	0.1513	0.0797	0.0084	0.009	0.0071	0.0326	0.0055	0.0073	0.2007
12	rs12821670	101353324	1.31	0.0230977109933789	1.88	0.0367535648830228	0.294411812258813	0.558455016926665	0.1304	0.0621	0.004	0.0035	0.0047	0.0035	0.0033	0.0163	0.1472	0.0035	0.0057	0.0054	0.0868	0.0084	0.0049	0.003	0.0028	0.1513	0.0799	0.0084	0.009	0.0071	0.0325	0.0054	0.0073	0.2005
12	rs118034951	101372818	1.31	0.0230977109933789	1.88	0.0367535648830228	0.285944021437508	0.547212681962653	0.1309	0.0623	0.004	0.0036	0.0046	0.0036	0.0033	0.0163	0.1464	0.0035	0.0058	0.0054	0.0868	0.0084	0.0049	0.0031	0.0028	0.1511	0.08	0.0085	0.009	0.0071	0.0326	0.0054	0.0074	0.2
12	rs117430485	101375921	1.32	0.0190014594100302	1.88	0.0367535648830228	0.339496449708549	0.559864244915012	0.1324	0.0628	0.0041	0.0039	0.0046	0.0038	0.0033	0.0163	0.1442	0.0037	0.0059	0.0053	0.0865	0.0084	0.0052	0.0034	0.003	0.1506	0.0802	0.0086	0.0092	0.0072	0.0327	0.0054	0.0074	0.1984
12	rs686288	101376651	1.31	0.0230977109933789	1.88	0.0367535648830228	0.347863342356859	0.562826447472062	0.1326	0.0629	0.0041	0.004	0.0046	0.0039	0.0033	0.0163	0.1439	0.0037	0.0059	0.0053	0.0865	0.0084	0.0053	0.0034	0.0031	0.1506	0.0803	0.0086	0.0093	0.0072	0.0327	0.0054	0.0074	0.1982
12	rs117865962	101380993	1.31	0.0230977109933789	1.87	0.04181310425502	0.36631614823924	0.574003962003608	0.1329	0.063	0.0041	0.004	0.0046	0.0039	0.0034	0.0163	0.1436	0.0037	0.0059	0.0053	0.0864	0.0084	0.0053	0.0035	0.0031	0.1505	0.0803	0.0087	0.0093	0.0072	0.0327	0.0054	0.0074	0.1979
12	rs3803140	101381132	1.31	0.0230977109933789	1.86	0.047416592333268	0.369620123388002	0.57442947503491	0.1329	0.063	0.0041	0.004	0.0046	0.0039	0.0034	0.0163	0.1436	0.0037	0.0059	0.0053	0.0864	0.0084	0.0053	0.0035	0.0031	0.1505	0.0803	0.0087	0.0093	0.0072	0.0327	0.0054	0.0074	0.1979
12	rs76497002	101385200	1.31	0.0230977109933789	1.86	0.047416592333268	0.416936334635444	0.558032418122492	0.1333	0.0629	0.0041	0.0041	0.0046	0.004	0.0034	0.0165	0.1431	0.0036	0.006	0.0053	0.0863	0.0083	0.0052	0.0036	0.0032	0.1503	0.0804	0.0087	0.0093	0.0073	0.0326	0.0055	0.0074	0.1978
12	rs73148834	101385999	1.31	0.0230977109933789	1.86	0.047416592333268	0.435541589653231	0.564097130552056	0.1334	0.0629	0.0041	0.0041	0.0046	0.004	0.0034	0.0165	0.143	0.0036	0.0061	0.0053	0.0862	0.0083	0.0052	0.0037	0.0032	0.1503	0.0804	0.0086	0.0094	0.0073	0.0325	0.0055	0.0074	0.1978
12	rs2673665	101386469	1.31	0.0230977109933789	1.86	0.047416592333268	0.437134809532155	0.556624321713013	0.1334	0.0629	0.0041	0.0041	0.0046	0.004	0.0034	0.0165	0.1429	0.0036	0.0061	0.0053	0.0862	0.0083	0.0052	0.0037	0.0032	0.1503	0.0804	0.0086	0.0094	0.0073	0.0325	0.0055	0.0075	0.1978
12	rs10507126	101388191	1.31	0.0230977109933789	1.86	0.047416592333268	0.416647931574214	0.570460997327925	0.1336	0.0628	0.0041	0.0041	0.0046	0.004	0.0034	0.0166	0.1427	0.0036	0.006	0.0053	0.0861	0.0082	0.0053	0.0037	0.0032	0.1503	0.0803	0.0086	0.0095	0.0073	0.0324	0.0055	0.0075	0.1978
12	rs11110622	101393368	1.31	0.0230977109933789	1.86	0.047416592333268	0.384204385499755	0.583525201975591	0.1336	0.0629	0.0041	0.0042	0.0046	0.004	0.0034	0.0166	0.1427	0.0036	0.0059	0.0053	0.0862	0.0082	0.0054	0.0038	0.0032	0.1502	0.0803	0.0087	0.0096	0.0072	0.0324	0.0056	0.0076	0.1977
12	rs17406903	101401753	1.31	0.0230977109933789	1.85	0.0536022520271762	0.341630413738122	0.570036199649745	0.1337	0.0629	0.004	0.0042	0.0046	0.004	0.0034	0.0166	0.1427	0.0036	0.006	0.0052	0.0861	0.0082	0.0054	0.0038	0.0032	0.1501	0.0805	0.0087	0.0097	0.007	0.0323	0.0055	0.0076	0.1975
12	rs7980149	101410868	1.31	0.0230977109933789	1.85	0.0536022520271762	0.333547980070274	0.569045304236683	0.1338	0.0629	0.0039	0.0042	0.0046	0.0041	0.0035	0.0166	0.1427	0.0036	0.006	0.0052	0.0861	0.0082	0.0054	0.0039	0.0032	0.1502	0.0805	0.0087	0.0097	0.0069	0.0323	0.0055	0.0076	0.1972
12	rs77976725	101411739	1.31	0.0230977109933789	1.77	0.128753168183355	0.33339353434888	0.569611478878233	0.1338	0.0629	0.0039	0.0042	0.0046	0.0041	0.0035	0.0166	0.1428	0.0036	0.006	0.0052	0.0861	0.0082	0.0054	0.0039	0.0032	0.1502	0.0804	0.0087	0.0097	0.0069	0.0323	0.0055	0.0076	0.1972
12	rs11110629	101416111	1.31	0.0230977109933789	1.77	0.128753168183355	0.322219744139416	0.573011395596512	0.1338	0.0629	0.0039	0.0042	0.0046	0.0041	0.0035	0.0166	0.1428	0.0036	0.006	0.0052	0.0862	0.0082	0.0054	0.0039	0.0033	0.1502	0.0804	0.0087	0.0098	0.0069	0.0324	0.0055	0.0076	0.1971
12	rs77248811	101419944	1.31	0.0230977109933789	1.77	0.128753168183355	0.317033379836075	0.575848403187453	0.1338	0.0629	0.0039	0.0042	0.0046	0.0041	0.0035	0.0166	0.1428	0.0036	0.006	0.0052	0.0862	0.0082	0.0054	0.0039	0.0033	0.1502	0.0804	0.0087	0.0098	0.0069	0.0324	0.0055	0.0076	0.1971
12	rs61944932	101432985	1.31	0.0230977109933789	1.77	0.128753168183355	0.291574558675328	0.575564549749193	0.1339	0.063	0.0039	0.0043	0.0046	0.0042	0.0036	0.0166	0.1428	0.0036	0.0059	0.0051	0.0864	0.0081	0.0054	0.004	0.0033	0.15	0.0804	0.0086	0.0098	0.0067	0.0324	0.0055	0.0076	0.1969
12	rs7298465	101438706	1.31	0.0230977109933789	1.77	0.128753168183355	0.252776046173398	0.584094828097733	0.1343	0.0631	0.0038	0.0043	0.0047	0.0042	0.0037	0.0166	0.1428	0.0036	0.0059	0.005	0.0865	0.0081	0.0054	0.0041	0.0033	0.1499	0.0802	0.0086	0.0099	0.0066	0.0324	0.0054	0.0075	0.1964
12	rs12305107	101440714	1.31	0.0230977109933789	1.77	0.128753168183355	0.234034523834752	0.582955709758999	0.1346	0.0631	0.0038	0.0043	0.0047	0.0043	0.0037	0.0166	0.1428	0.0037	0.0059	0.005	0.0864	0.0081	0.0052	0.0041	0.0034	0.15	0.0804	0.0086	0.0099	0.0065	0.0325	0.0053	0.0075	0.1963
12	rs619856	101444257	1.31	0.0230977109933789	1.77	0.128753168183355	0.230643330695269	0.587515390318562	0.1347	0.0631	0.0038	0.0043	0.0047	0.0043	0.0037	0.0165	0.1427	0.0037	0.0059	0.005	0.0863	0.008	0.0053	0.0042	0.0034	0.15	0.0803	0.0085	0.0099	0.0065	0.0324	0.0053	0.0075	0.1963
12	rs7955900	101446956	1.32	0.0190014594100302	1.77	0.128753168183355	0.220469870184649	0.432403595239717	0.1368	0.0635	0.0041	0.0044	0.0049	0.0047	0.0039	0.0155	0.1419	0.0038	0.0059	0.0049	0.0856	0.0079	0.0055	0.0044	0.0037	0.1503	0.079	0.0083	0.0101	0.0067	0.0318	0.0054	0.0076	0.1961
12	rs7956620	101447641	1.31	0.0230977109933789	1.77	0.128753168183355	0.257148170617833	0.321652798092679	0.1386	0.0635	0.004	0.0042	0.005	0.0047	0.0037	0.0149	0.14	0.0039	0.006	0.0049	0.0869	0.008	0.0053	0.0046	0.0035	0.1518	0.0784	0.008	0.0105	0.0065	0.0314	0.005	0.0078	0.1955
12	rs116876155	101458649	1.31	0.0230977109933789	1.77	0.128753168183355	0.355323931724239	0.339642107574967	0.1435	0.0642	0.0035	0.0033	0.0049	0.004	0.0029	0.0149	0.1376	0.0041	0.0063	0.0042	0.0917	0.0076	0.0052	0.0044	0.0028	0.1506	0.08	0.0074	0.0107	0.0052	0.0309	0.0039	0.008	0.1947
12	rs641776	101460409	1.31	0.0230977109933789	1.77	0.128753168183355	0.355856148760327	0.309821246674187	0.1435	0.0642	0.0035	0.0033	0.0049	0.004	0.0029	0.0149	0.1376	0.0041	0.0063	0.0042	0.0917	0.0076	0.0052	0.0044	0.0028	0.1506	0.0801	0.0074	0.0107	0.0052	0.0309	0.0039	0.0081	0.1947
12	rs11609259	101461888	1.31	0.0230977109933789	1.77	0.128753168183355	0.361415474784446	0.301332348883514	0.1436	0.0642	0.0035	0.0033	0.0049	0.004	0.0029	0.0149	0.1376	0.0041	0.0063	0.0042	0.0918	0.0076	0.0052	0.0044	0.0028	0.1506	0.0801	0.0074	0.0107	0.0052	0.0309	0.0038	0.008	0.1947
12	rs629585	101463291	1.31	0.0230977109933789	1.77	0.128753168183355	0.373976164560889	0.293623239777972	0.1438	0.0642	0.0034	0.0033	0.0048	0.004	0.0029	0.0149	0.1376	0.0041	0.0063	0.0041	0.0917	0.0076	0.0052	0.0044	0.0028	0.1505	0.0801	0.0074	0.0107	0.0052	0.0308	0.0038	0.008	0.1948
12	rs117638897	101469085	1.31	0.0230977109933789	1.78	0.116496372702931	0.421390302219718	0.328105716531779	0.144	0.0642	0.0034	0.0032	0.0048	0.0039	0.0029	0.0149	0.1375	0.0041	0.0063	0.0041	0.0919	0.0076	0.0052	0.0045	0.0027	0.1507	0.0802	0.0074	0.0107	0.0052	0.0307	0.0038	0.008	0.195
12	rs73156642	101473243	1.31	0.0230977109933789	1.83	0.0678757074061657	0.453525361562887	0.294687054769864	0.1442	0.0642	0.0034	0.0032	0.0048	0.0039	0.0028	0.0148	0.1374	0.0041	0.0063	0.0041	0.092	0.0076	0.0052	0.0045	0.0026	0.1508	0.0803	0.0073	0.0106	0.0052	0.0306	0.0038	0.008	0.1952
12	rs7303868	101473627	1.31	0.0230977109933789	1.83	0.0678757074061657	0.454668749852361	0.290085620434842	0.1442	0.0642	0.0034	0.0032	0.0048	0.0039	0.0028	0.0148	0.1374	0.004	0.0063	0.0041	0.0921	0.0076	0.0052	0.0045	0.0025	0.1508	0.0803	0.0073	0.0106	0.0052	0.0306	0.0038	0.008	0.1952
12	rs2254698	101479660	1.31	0.0230977109933789	1.83	0.0678757074061657	0.450763006410871	0.31971217204012	0.1441	0.0642	0.0033	0.0032	0.0048	0.0039	0.0028	0.0148	0.1375	0.004	0.0063	0.004	0.0923	0.0076	0.0052	0.0044	0.0025	0.1508	0.0804	0.0073	0.0106	0.0052	0.0307	0.0038	0.008	0.1951
12	rs111319416	101484865	1.31	0.0230977109933789	1.83	0.0678757074061657	0.451242821080963	0.321045980633058	0.1442	0.0642	0.0033	0.0031	0.0048	0.0038	0.0027	0.0148	0.1375	0.004	0.0063	0.004	0.0924	0.0075	0.0052	0.0044	0.0025	0.1508	0.0804	0.0073	0.0106	0.0051	0.0307	0.0038	0.008	0.1951
12	rs632198	101491048	1.31	0.0230977109933789	1.83	0.0678757074061657	0.443179558041336	0.308381560662893	0.1443	0.0642	0.0033	0.0031	0.0048	0.0038	0.0027	0.0148	0.1375	0.004	0.0063	0.004	0.0926	0.0075	0.0051	0.0044	0.0024	0.1508	0.0806	0.0073	0.0106	0.0051	0.0306	0.0038	0.008	0.1949
12	rs349661	101510371	1.31	0.0230977109933789	1.83	0.0678757074061657	0.444369602087562	0.29138123765663	0.1444	0.0641	0.0032	0.003	0.0048	0.0038	0.0027	0.0148	0.1376	0.004	0.0062	0.004	0.0929	0.0075	0.0051	0.0044	0.0024	0.1508	0.0808	0.0073	0.0106	0.0051	0.0306	0.0038	0.008	0.1948
12	rs1055734	101520689	1.31	0.0230977109933789	1.83	0.0678757074061657	0.425518081082377	0.257145012194247	0.1445	0.0642	0.0032	0.003	0.0049	0.0038	0.0027	0.0147	0.1378	0.004	0.0062	0.0039	0.0931	0.0074	0.0051	0.0044	0.0024	0.1509	0.0808	0.0073	0.0106	0.005	0.0305	0.0039	0.008	0.1946
12	rs78052236	101524071	1.3	0.0278985669207799	1.83	0.0678757074061657	0.362328416929291	0.21759003357919	0.1461	0.0637	0.0033	0.0026	0.0051	0.0035	0.0024	0.0145	0.1391	0.004	0.0062	0.0041	0.0944	0.007	0.0046	0.0045	0.0022	0.1515	0.081	0.0069	0.0105	0.0045	0.0298	0.0039	0.0081	0.1931
12	rs12819674	101528880	1.3	0.0278985669207799	1.83	0.0678757074061657	0.364481172144128	0.2105350213719	0.1464	0.0637	0.0033	0.0026	0.0052	0.0034	0.0024	0.0145	0.1393	0.004	0.0062	0.0042	0.0947	0.007	0.0045	0.0045	0.0022	0.1516	0.081	0.0069	0.0105	0.0044	0.0297	0.0039	0.0081	0.1928
12	rs112959889	101532650	1.3	0.0278985669207799	1.83	0.0678757074061657	0.366208077947522	0.205663625006384	0.1465	0.0637	0.0033	0.0026	0.0052	0.0034	0.0023	0.0145	0.1393	0.004	0.0062	0.0042	0.0947	0.007	0.0045	0.0045	0.0022	0.1516	0.081	0.0069	0.0105	0.0044	0.0297	0.0039	0.0081	0.1928
12	rs11110675	101536053	1.3	0.0278985669207799	1.83	0.0678757074061657	0.372285109715561	0.192620440772348	0.1465	0.0637	0.0033	0.0026	0.0052	0.0034	0.0023	0.0145	0.1394	0.004	0.0062	0.0042	0.0947	0.007	0.0045	0.0045	0.0022	0.1516	0.081	0.0069	0.0105	0.0044	0.0296	0.0039	0.0081	0.1927
12	rs7309172	101550763	1.3	0.0278985669207799	1.83	0.0678757074061657	0.372230624605145	0.187177849683327	0.1467	0.0636	0.0033	0.0025	0.0052	0.0034	0.0023	0.0146	0.1394	0.004	0.0062	0.0042	0.0948	0.007	0.0045	0.0045	0.0022	0.1513	0.0812	0.0068	0.0105	0.0044	0.0296	0.004	0.0081	0.1924
12	rs117329775	101552592	1.3	0.0278985669207799	1.83	0.0678757074061657	0.357935709002887	0.18118205421371	0.1466	0.0637	0.0034	0.0025	0.0052	0.0034	0.0023	0.0146	0.1395	0.004	0.0063	0.0042	0.0948	0.007	0.0045	0.0045	0.0022	0.1512	0.0813	0.0068	0.0105	0.0044	0.0296	0.004	0.0081	0.1923
12	rs75204029	101553241	1.3	0.0278985669207799	1.83	0.0678757074061657	0.354632662244956	0.177857822252424	0.1466	0.0637	0.0034	0.0025	0.0052	0.0034	0.0023	0.0146	0.1396	0.0041	0.0063	0.0042	0.0948	0.007	0.0045	0.0045	0.0022	0.1511	0.0813	0.0068	0.0105	0.0044	0.0296	0.004	0.0081	0.1923
12	rs164365	101560328	1.3	0.0278985669207799	1.83	0.0678757074061657	0.336799938491897	0.152811369324304	0.1465	0.0639	0.0034	0.0024	0.0052	0.0033	0.0023	0.0146	0.1399	0.0042	0.0065	0.0042	0.0947	0.0072	0.0046	0.0045	0.0021	0.1507	0.0813	0.0068	0.0105	0.0044	0.0295	0.0041	0.0081	0.1919
12	rs78712766	101561811	1.3	0.0278985669207799	1.83	0.0678757074061657	0.320250781213576	0.155293550685093	0.1465	0.0638	0.0034	0.0024	0.0052	0.0033	0.0023	0.0146	0.14	0.0042	0.0064	0.0042	0.0947	0.0072	0.0046	0.0044	0.0021	0.1506	0.0813	0.0068	0.0105	0.0044	0.0294	0.0041	0.0081	0.192
12	rs117955473	101563282	1.3	0.0278985669207799	1.83	0.0678757074061657	0.316131559696009	0.152430765349601	0.1465	0.0638	0.0034	0.0024	0.0052	0.0033	0.0023	0.0146	0.14	0.0042	0.0064	0.0042	0.0947	0.0072	0.0046	0.0044	0.0021	0.1506	0.0814	0.0068	0.0106	0.0044	0.0294	0.0041	0.0082	0.1919
12	rs117066169	101565345	1.3	0.0278985669207799	1.83	0.0678757074061657	0.310401828452346	0.150627545670287	0.1465	0.0639	0.0034	0.0024	0.0052	0.0033	0.0023	0.0146	0.1401	0.0042	0.0064	0.0042	0.0947	0.0072	0.0046	0.0044	0.0021	0.1506	0.0814	0.0068	0.0106	0.0044	0.0294	0.0041	0.0082	0.1919
12	rs61738704	101573812	1.29	0.0334881679242526	1.83	0.0678757074061657	0.285754184233917	0.141635488226856	0.1464	0.0639	0.0034	0.0023	0.0052	0.0033	0.0023	0.0147	0.1403	0.0041	0.0064	0.0042	0.0947	0.0073	0.0046	0.0044	0.0021	0.1505	0.0816	0.0068	0.0106	0.0043	0.0293	0.0041	0.0084	0.1916
12	rs17031118	101575267	1.29	0.0334881679242526	1.83	0.0678757074061657	0.285185077584504	0.141450291838221	0.1464	0.0639	0.0034	0.0023	0.0052	0.0033	0.0023	0.0147	0.1403	0.0041	0.0064	0.0042	0.0947	0.0073	0.0046	0.0044	0.0021	0.1505	0.0816	0.0068	0.0106	0.0043	0.0293	0.0041	0.0084	0.1916
12	rs1709189	101587518	1.29	0.0334881679242526	1.83	0.0678757074061657	0.29205441834448	0.143120227883064	0.1464	0.0639	0.0034	0.0023	0.0052	0.0033	0.0023	0.0147	0.1404	0.0041	0.0064	0.0042	0.0947	0.0073	0.0046	0.0044	0.0021	0.1505	0.0816	0.0068	0.0106	0.0043	0.0293	0.0041	0.0084	0.1916
12	Affx-6738935	101595385	1.29	0.0334881679242526	1.83	0.0678757074061657	0.27583606368182	0.144144243876667	0.1464	0.0641	0.0034	0.0023	0.0054	0.0032	0.0023	0.0147	0.1409	0.0041	0.0066	0.004	0.0946	0.0074	0.0048	0.0043	0.0021	0.1505	0.0815	0.0067	0.0109	0.0042	0.0292	0.0043	0.0084	0.1907
12	rs118057229	101595830	1.29	0.0334881679242526	1.83	0.0678757074061657	0.274209084118865	0.143306215564723	0.1464	0.0641	0.0035	0.0023	0.0054	0.0032	0.0023	0.0147	0.1409	0.0041	0.0066	0.0039	0.0946	0.0074	0.0048	0.0043	0.0021	0.1505	0.0815	0.0067	0.0109	0.0041	0.0293	0.0044	0.0084	0.1906
12	rs12580634	101599869	1.29	0.0334881679242526	1.83	0.0678757074061657	0.293929891297587	0.143585361395857	0.1464	0.0642	0.0035	0.0023	0.0054	0.0032	0.0023	0.0147	0.1409	0.0042	0.0068	0.0039	0.0946	0.0074	0.0048	0.0042	0.002	0.1504	0.0815	0.0067	0.0109	0.004	0.0293	0.0044	0.0085	0.1904
12	rs117927891	101603524	1.29	0.0334881679242526	1.83	0.0678757074061657	0.28357590845063	0.140802799448455	0.1464	0.0642	0.0035	0.0023	0.0054	0.0031	0.0023	0.0147	0.1411	0.0042	0.0067	0.0039	0.0946	0.0074	0.0048	0.0042	0.002	0.1504	0.0815	0.0067	0.0109	0.004	0.0293	0.0044	0.0085	0.1904
12	rs111877292	101606616	1.29	0.0334881679242526	1.83	0.0678757074061657	0.276768094757621	0.138315494553987	0.1464	0.0642	0.0036	0.0023	0.0054	0.0031	0.0022	0.0147	0.1411	0.0042	0.0067	0.004	0.0946	0.0074	0.0048	0.0042	0.002	0.1504	0.0814	0.0067	0.0109	0.004	0.0293	0.0045	0.0085	0.1904
12	rs112783109	101609824	1.3	0.0278985669207799	1.83	0.0678757074061657	0.257192995071145	0.129245929711277	0.1466	0.0644	0.0036	0.0022	0.0054	0.0031	0.0022	0.0146	0.1414	0.0041	0.0067	0.0041	0.0947	0.0073	0.0047	0.0041	0.002	0.1503	0.0813	0.0067	0.0109	0.0039	0.0292	0.0046	0.0084	0.1903
12	rs11110700	101611038	1.3	0.0278985669207799	1.83	0.0678757074061657	0.257327493987456	0.127815972895983	0.1466	0.0644	0.0036	0.0022	0.0054	0.003	0.0022	0.0146	0.1415	0.0041	0.0067	0.0041	0.0948	0.0073	0.0047	0.0041	0.002	0.1503	0.0812	0.0068	0.0109	0.0038	0.0291	0.0047	0.0084	0.1903
12	rs77135240	101613848	1.3	0.0278985669207799	1.83	0.0678757074061657	0.170305950786283	0.117800852466429	0.1473	0.0648	0.0034	0.0019	0.0054	0.0028	0.002	0.0143	0.1425	0.0042	0.0067	0.0042	0.0952	0.0074	0.0047	0.0037	0.002	0.1499	0.0811	0.0068	0.0108	0.0038	0.0287	0.0047	0.0084	0.1902
12	rs2062167	101614403	1.3	0.0278985669207799	1.83	0.0678757074061657	0.157964616547941	0.122506652000453	0.1475	0.0649	0.0034	0.0018	0.0054	0.0027	0.002	0.0143	0.1429	0.0042	0.0067	0.0042	0.0952	0.0074	0.0047	0.0036	0.002	0.1499	0.081	0.0068	0.0108	0.0038	0.0286	0.0047	0.0084	0.1902
12	rs1631980	101615504	1.3	0.0278985669207799	1.83	0.0678757074061657	0.108256798898017	0.135844440998802	0.1477	0.0652	0.0033	0.0017	0.0054	0.0025	0.0019	0.0142	0.1435	0.0042	0.0067	0.0043	0.0954	0.0073	0.0047	0.0032	0.002	0.1499	0.0808	0.0068	0.0107	0.0038	0.0285	0.0047	0.0083	0.1903
12	rs2712624	101620262	1.29	0.0334881679242526	1.83	0.0678757074061657	0.0610480663395758	0.23842971495909	0.1492	0.0656	0.0033	0.0016	0.0053	0.002	0.0016	0.0142	0.1453	0.0042	0.0063	0.0045	0.0953	0.0069	0.0047	0.0027	0.0019	0.15	0.0807	0.007	0.0106	0.0038	0.0286	0.0045	0.0078	0.1897
12	rs7960060	101624631	1.28	0.0399545156677779	1.83	0.0678757074061657	0.0572122193455661	0.298241482058562	0.1498	0.0654	0.0033	0.0015	0.0053	0.0017	0.0014	0.0142	0.1465	0.0041	0.0062	0.0045	0.0953	0.0068	0.0047	0.0024	0.0019	0.15	0.0804	0.007	0.0107	0.0038	0.0285	0.0045	0.0076	0.1892
12	rs1514381	101630449	1.28	0.0399545156677779	1.83	0.0678757074061657	0.0628655585321336	0.301570504342006	0.1502	0.0655	0.0033	0.0015	0.0053	0.0016	0.0014	0.0142	0.1469	0.0041	0.0061	0.0046	0.0954	0.0068	0.0047	0.0024	0.0018	0.1501	0.0803	0.007	0.0107	0.0038	0.0284	0.0047	0.0076	0.189
12	rs1514380	101631559	1.28	0.0399545156677779	1.83	0.0678757074061657	0.0627891265001727	0.311623659583544	0.15	0.0654	0.0033	0.0015	0.0052	0.0016	0.0014	0.0142	0.1467	0.0041	0.0061	0.0046	0.0958	0.0068	0.0047	0.0024	0.0018	0.1502	0.0804	0.007	0.0107	0.0038	0.0285	0.0047	0.0076	0.1888
12	rs10161055	101631986	1.28	0.0399545156677779	1.83	0.0678757074061657	0.0596710325915552	0.309101153825317	0.1499	0.0654	0.0033	0.0015	0.0052	0.0016	0.0014	0.0142	0.1466	0.0041	0.0061	0.0046	0.096	0.0068	0.0046	0.0024	0.0018	0.15	0.0806	0.007	0.0107	0.0038	0.0285	0.0047	0.0076	0.1887
12	rs11609594	101637517	1.27	0.0473888655537761	1.83	0.0678757074061657	0.0337198466795985	0.359666086638518	0.1492	0.0653	0.0034	0.0015	0.005	0.0016	0.0015	0.0136	0.1474	0.0036	0.0057	0.0046	0.0968	0.0068	0.0043	0.0021	0.0021	0.1522	0.0812	0.0068	0.0107	0.0042	0.0285	0.0047	0.0071	0.1873
12	rs2373442	101639194	1.27	0.0473888655537761	1.83	0.0678757074061657	0.0335822930017695	0.355910055144764	0.1491	0.0652	0.0034	0.0015	0.005	0.0016	0.0015	0.0136	0.1474	0.0036	0.0057	0.0046	0.0968	0.0068	0.0043	0.0021	0.0021	0.1522	0.0812	0.0068	0.0107	0.0042	0.0285	0.0047	0.0071	0.1874
12	rs10860702	101639841	1.27	0.0473888655537761	1.83	0.0678757074061657	0.0321433958956818	0.329205221808356	0.1491	0.0651	0.0034	0.0015	0.005	0.0016	0.0015	0.0135	0.1475	0.0036	0.0058	0.0046	0.0967	0.0068	0.0043	0.0021	0.0022	0.152	0.0812	0.0068	0.0107	0.0043	0.0285	0.0047	0.0073	0.1874
12	rs76038718	101642777	1.27	0.0473888655537761	1.83	0.0678757074061657	0.0311966217416645	0.31959099796128	0.1491	0.0651	0.0034	0.0015	0.005	0.0016	0.0015	0.0135	0.1475	0.0036	0.0058	0.0046	0.0966	0.0068	0.0043	0.0021	0.0022	0.152	0.0812	0.0067	0.0106	0.0043	0.0285	0.0048	0.0073	0.1873
12	rs703707	101644480	1.27	0.0473888655537761	1.83	0.0678757074061657	0.0302000042407814	0.315358472342807	0.149	0.0652	0.0035	0.0015	0.005	0.0016	0.0015	0.0134	0.1475	0.0036	0.0058	0.0046	0.0962	0.0068	0.0044	0.0021	0.0022	0.1521	0.0814	0.0067	0.0106	0.0044	0.0285	0.0049	0.0074	0.1871
12	rs1473910	101648354	1.27	0.0473888655537761	1.83	0.0678757074061657	0.0303858661543955	0.318622093693423	0.1488	0.0651	0.0036	0.0015	0.005	0.0016	0.0015	0.0134	0.1474	0.0036	0.0058	0.0047	0.0958	0.0068	0.0044	0.0022	0.0022	0.1521	0.0816	0.0067	0.0106	0.0045	0.0285	0.005	0.0074	0.1871
12	rs112228862	101650887	1.27	0.0473888655537761	1.83	0.0678757074061657	0.0302579998590907	0.316928604656389	0.1489	0.0652	0.0037	0.0016	0.005	0.0016	0.0015	0.0134	0.1474	0.0037	0.0058	0.0047	0.0954	0.0069	0.0045	0.0021	0.0022	0.1525	0.0814	0.0066	0.0106	0.0047	0.0285	0.0051	0.0074	0.1866
12	rs697216	101654560	1.27	0.0473888655537761	1.83	0.0678757074061657	0.0318175801563928	0.323596878928943	0.1489	0.0653	0.0037	0.0016	0.005	0.0016	0.0015	0.0134	0.1474	0.0037	0.0059	0.0048	0.0952	0.0069	0.0045	0.0021	0.0023	0.1526	0.0814	0.0066	0.0106	0.0047	0.0286	0.0051	0.0074	0.1864
12	rs61945077	101659145	1.27	0.0473888655537761	1.83	0.0678757074061657	0.02965866698393	0.313790652930855	0.1489	0.0652	0.0037	0.0016	0.005	0.0016	0.0015	0.0134	0.1475	0.0037	0.0059	0.0048	0.0952	0.0069	0.0046	0.0021	0.0023	0.1526	0.0814	0.0066	0.0106	0.0047	0.0286	0.0051	0.0074	0.1862
12	rs75608003	101667770	1.28	0.0399545156677779	1.83	0.0678757074061657	0.0287530393954137	0.341493703791525	0.1491	0.0651	0.0039	0.0017	0.005	0.0017	0.0015	0.0135	0.148	0.0037	0.0059	0.0049	0.0947	0.007	0.0048	0.002	0.0023	0.153	0.0813	0.0065	0.0106	0.0048	0.0287	0.0052	0.0074	0.1849
12	rs11110734	101667816	1.28	0.0399545156677779	1.83	0.0678757074061657	0.0288539339680527	0.341740803264105	0.1491	0.0651	0.0039	0.0017	0.005	0.0017	0.0015	0.0135	0.148	0.0037	0.0059	0.0049	0.0947	0.007	0.0048	0.002	0.0023	0.153	0.0813	0.0065	0.0106	0.0048	0.0287	0.0052	0.0074	0.1849
12	rs117039355	101668600	1.28	0.0399545156677779	1.83	0.0678757074061657	0.0289325803077188	0.345453480844414	0.1491	0.0651	0.0039	0.0017	0.005	0.0017	0.0015	0.0135	0.148	0.0037	0.0059	0.0049	0.0946	0.007	0.0048	0.002	0.0023	0.1531	0.0813	0.0065	0.0106	0.0049	0.0287	0.0052	0.0074	0.1848
12	rs74481116	101670973	1.28	0.0399545156677779	1.83	0.0678757074061657	0.0296930144528947	0.355160200078183	0.1492	0.065	0.0039	0.0017	0.005	0.0017	0.0015	0.0136	0.1481	0.0037	0.0059	0.005	0.0945	0.007	0.0049	0.002	0.0023	0.1531	0.0812	0.0065	0.0106	0.0049	0.0287	0.0052	0.0074	0.1846
12	rs703711	101674285	1.28	0.0399545156677779	1.83	0.0678757074061657	0.0290677547701985	0.357411118621469	0.1492	0.065	0.0039	0.0018	0.005	0.0017	0.0015	0.0137	0.1482	0.0037	0.0059	0.005	0.0943	0.0071	0.0049	0.0019	0.0023	0.1531	0.0811	0.0064	0.0107	0.0049	0.0288	0.0052	0.0075	0.1844
12	rs17413303	101677048	1.28	0.0399545156677779	1.83	0.0678757074061657	0.0289325803077188	0.359039301528281	0.1491	0.065	0.0039	0.0018	0.005	0.0018	0.0015	0.0137	0.1483	0.0036	0.0059	0.0049	0.0942	0.0071	0.005	0.0019	0.0023	0.1532	0.0811	0.0064	0.0107	0.0049	0.0289	0.0052	0.0075	0.1843
12	rs111653649	101677221	1.28	0.0399545156677779	1.83	0.0678757074061657	0.0288539339680527	0.358913981861686	0.1491	0.065	0.0039	0.0018	0.005	0.0018	0.0015	0.0138	0.1483	0.0036	0.0059	0.0049	0.0942	0.0071	0.005	0.0019	0.0023	0.1532	0.0811	0.0064	0.0107	0.005	0.0289	0.0052	0.0075	0.1843
12	rs78440807	101679658	1.28	0.0399545156677779	1.83	0.0678757074061657	0.0292826922649981	0.360795083282865	0.1491	0.0649	0.0039	0.0018	0.0049	0.0018	0.0015	0.0138	0.1484	0.0036	0.0059	0.0049	0.0941	0.0071	0.005	0.0018	0.0024	0.1532	0.0811	0.0063	0.0107	0.005	0.0289	0.0053	0.0076	0.1841
12	rs2290723	101680131	1.28	0.0399545156677779	1.83	0.0678757074061657	0.0297273899601005	0.36721165093302	0.1492	0.0649	0.0039	0.0018	0.0049	0.0018	0.0015	0.0138	0.1484	0.0036	0.0059	0.0049	0.0941	0.0071	0.005	0.0018	0.0024	0.1532	0.0811	0.0063	0.0107	0.005	0.0289	0.0053	0.0076	0.1841
12	rs75620118	101685643	1.28	0.0399545156677779	1.83	0.0678757074061657	0.0305374706210098	0.368347305400649	0.1492	0.0648	0.0039	0.0018	0.0049	0.0018	0.0015	0.0139	0.1485	0.0036	0.0059	0.005	0.0939	0.0072	0.0051	0.0018	0.0024	0.1531	0.0811	0.0062	0.0107	0.005	0.029	0.0053	0.0076	0.1839
12	rs74960071	101694282	1.28	0.0399545156677779	1.83	0.0678757074061657	0.0330854007012968	0.375055049758403	0.1494	0.0646	0.0039	0.0018	0.0049	0.0018	0.0015	0.014	0.1487	0.0036	0.0059	0.005	0.0939	0.0072	0.0051	0.0018	0.0024	0.153	0.081	0.0062	0.0108	0.0051	0.029	0.0054	0.0076	0.1836
12	rs77005911	101702045	1.28	0.0399545156677779	1.83	0.0678757074061657	0.0334202352454941	0.377086704297892	0.1494	0.0646	0.0039	0.0018	0.0049	0.0018	0.0015	0.014	0.1487	0.0036	0.0059	0.005	0.0939	0.0072	0.0051	0.0018	0.0024	0.153	0.081	0.0062	0.0108	0.0051	0.029	0.0054	0.0076	0.1835
12	rs11110745	101703827	1.28	0.0399545156677779	1.83	0.0678757074061657	0.0334825003688612	0.377340877462839	0.1494	0.0646	0.0039	0.0018	0.0049	0.0018	0.0015	0.014	0.1487	0.0036	0.0059	0.005	0.0939	0.0072	0.0051	0.0018	0.0024	0.153	0.081	0.0062	0.0108	0.0051	0.029	0.0054	0.0076	0.1835
12	rs35319863	101706871	1.28	0.0399545156677779	1.83	0.0678757074061657	0.0336322671092737	0.377849367753773	0.1494	0.0646	0.0039	0.0018	0.0049	0.0018	0.0015	0.014	0.1487	0.0036	0.0059	0.005	0.0939	0.0072	0.0051	0.0018	0.0024	0.153	0.081	0.0062	0.0108	0.0051	0.029	0.0054	0.0076	0.1835
12	rs1350351	101713590	1.28	0.0399545156677779	1.83	0.0678757074061657	0.0388957087023269	0.392164250536285	0.1495	0.0645	0.0039	0.0018	0.0049	0.0018	0.0016	0.0141	0.1488	0.0036	0.0059	0.005	0.0938	0.0072	0.0052	0.0018	0.0024	0.153	0.081	0.0062	0.0108	0.0052	0.0291	0.0054	0.0076	0.1833
12	rs12815587	101713796	1.28	0.0399545156677779	1.83	0.0678757074061657	0.0376244132734454	0.389725425379494	0.1495	0.0645	0.0038	0.0019	0.0049	0.0018	0.0016	0.0141	0.149	0.0036	0.0059	0.005	0.0938	0.0072	0.0052	0.0018	0.0024	0.1529	0.081	0.0061	0.0108	0.0052	0.0291	0.0053	0.0076	0.1833
12	rs79343017	101720099	1.28	0.0399545156677779	1.82	0.0760422202337298	0.0371669005534139	0.390880132815514	0.1496	0.0645	0.0038	0.0019	0.0049	0.0018	0.0016	0.0141	0.149	0.0036	0.0059	0.005	0.0937	0.0072	0.0052	0.0018	0.0024	0.1529	0.081	0.0061	0.0108	0.0052	0.0291	0.0053	0.0076	0.1832
12	rs117380362	101721867	1.28	0.0399545156677779	1.82	0.0760422202337298	0.0371401085742306	0.392806746455667	0.1496	0.0645	0.0038	0.0019	0.0049	0.0018	0.0016	0.0141	0.149	0.0036	0.0059	0.005	0.0937	0.0072	0.0052	0.0018	0.0024	0.1529	0.081	0.0061	0.0108	0.0052	0.0291	0.0053	0.0076	0.1832
12	rs35512001	101723239	1.28	0.0399545156677779	1.83	0.0678757074061657	0.0384961510355621	0.401314814892964	0.1494	0.0646	0.0038	0.0019	0.0049	0.0019	0.0016	0.014	0.1487	0.0036	0.0059	0.0052	0.0936	0.0072	0.0053	0.0018	0.0025	0.1529	0.081	0.0062	0.0109	0.0052	0.0291	0.0054	0.0076	0.1833
12	rs17414492	101751810	1.28	0.0399545156677779	1.82	0.0760422202337298	0.0394375410789093	0.415996947968664	0.1502	0.0647	0.0036	0.002	0.0049	0.0018	0.0016	0.014	0.1489	0.0035	0.0056	0.0053	0.0931	0.0073	0.0054	0.0018	0.0026	0.1528	0.0808	0.0061	0.0109	0.0053	0.0293	0.0055	0.0076	0.1825
12	rs10507130	101753954	1.28	0.0399545156677779	1.81	0.0849480383532209	0.0415988906599085	0.422539043765051	0.1502	0.0647	0.0036	0.002	0.0049	0.0018	0.0016	0.014	0.1489	0.0035	0.0056	0.0053	0.0931	0.0073	0.0054	0.0018	0.0026	0.1528	0.0808	0.0061	0.0109	0.0053	0.0293	0.0055	0.0076	0.1825
12	rs10219562	101754703	1.28	0.0399545156677779	1.81	0.0849480383532209	0.0418164904834663	0.420573514885241	0.1503	0.0647	0.0036	0.002	0.0049	0.0018	0.0016	0.014	0.1489	0.0035	0.0056	0.0053	0.0931	0.0073	0.0054	0.0018	0.0026	0.1528	0.0807	0.0061	0.0109	0.0053	0.0293	0.0055	0.0076	0.1825
12	rs12810430	101758718	1.28	0.0399545156677779	1.81	0.0849480383532209	0.0441258998129747	0.43478016005149	0.1503	0.0647	0.0036	0.002	0.0049	0.0018	0.0016	0.014	0.149	0.0035	0.0056	0.0053	0.093	0.0073	0.0055	0.0018	0.0026	0.1527	0.0806	0.0062	0.0109	0.0054	0.0293	0.0055	0.0076	0.1824
12	rs2305858	101761561	1.28	0.0399545156677779	1.8	0.0946327581538143	0.0470069910353619	0.446182630966478	0.1503	0.0647	0.0036	0.002	0.0049	0.0018	0.0016	0.014	0.1492	0.0035	0.0056	0.0053	0.0929	0.0073	0.0056	0.0018	0.0026	0.1527	0.0804	0.0062	0.0109	0.0054	0.0293	0.0055	0.0076	0.1823
12	rs2305857	101766468	1.28	0.0399545156677779	1.79	0.105135818603982	0.0467869933924362	0.452313668362595	0.1503	0.0647	0.0037	0.002	0.0049	0.0018	0.0016	0.014	0.149	0.0035	0.0056	0.0053	0.0928	0.0073	0.0056	0.0018	0.0026	0.1527	0.0804	0.0063	0.0109	0.0055	0.0293	0.0056	0.0076	0.1821
12	rs79775259	101772043	1.28	0.0399545156677779	1.79	0.105135818603982	0.0470069910353619	0.459807228926517	0.1502	0.0647	0.0037	0.002	0.0049	0.0018	0.0017	0.014	0.149	0.0035	0.0056	0.0053	0.0928	0.0073	0.0057	0.0018	0.0026	0.1526	0.0804	0.0063	0.0109	0.0055	0.0293	0.0057	0.0076	0.1821
12	rs71464268	101773756	1.28	0.0399545156677779	1.79	0.105135818603982	0.0457438154150959	0.460880375432079	0.1502	0.0647	0.0037	0.0021	0.0049	0.0018	0.0017	0.014	0.149	0.0035	0.0056	0.0053	0.0928	0.0073	0.0058	0.0018	0.0026	0.1526	0.0803	0.0062	0.0109	0.0055	0.0293	0.0057	0.0076	0.1821
12	rs1061436	101776996	1.28	0.0399545156677779	1.77	0.128753168183355	0.0436302839286051	0.470028468157934	0.1501	0.0646	0.0037	0.0021	0.0049	0.0018	0.002	0.014	0.149	0.0035	0.0056	0.0054	0.0925	0.0072	0.0059	0.0019	0.0027	0.1525	0.0799	0.0062	0.0109	0.0057	0.0292	0.0058	0.0078	0.1818
12	rs11110773	101781687	1.28	0.0399545156677779	1.77	0.128753168183355	0.0433466600557118	0.479087624282423	0.1501	0.0646	0.0037	0.0021	0.005	0.0018	0.002	0.014	0.149	0.0035	0.0056	0.0054	0.0925	0.0072	0.006	0.0019	0.0027	0.1525	0.0799	0.0062	0.0109	0.0057	0.0292	0.0058	0.0078	0.1818
12	rs118181759	101787794	1.28	0.0399545156677779	1.77	0.128753168183355	0.0357783360565546	0.416649911554731	0.1502	0.0648	0.0038	0.0021	0.005	0.0019	0.002	0.0136	0.1487	0.0036	0.0056	0.0054	0.0921	0.0073	0.006	0.0021	0.0027	0.1525	0.0802	0.0062	0.011	0.0052	0.0293	0.0059	0.0079	0.1819
12	rs11110776	101789657	1.28	0.0399545156677779	1.77	0.128753168183355	0.0359875624198755	0.406625284789071	0.1502	0.0648	0.0038	0.0021	0.005	0.0019	0.002	0.0135	0.1486	0.0036	0.0057	0.0054	0.092	0.0073	0.006	0.0021	0.0027	0.1525	0.0802	0.0062	0.011	0.0051	0.0294	0.006	0.0079	0.1819
12	rs75679077	101794438	1.28	0.0399545156677779	1.77	0.128753168183355	0.0356870657476329	0.419918889635658	0.1502	0.0648	0.0038	0.0021	0.005	0.0019	0.002	0.0134	0.1485	0.0036	0.0056	0.0054	0.0917	0.0073	0.0061	0.0021	0.0027	0.1526	0.0805	0.0063	0.011	0.0051	0.0294	0.006	0.0079	0.1818
12	rs28398934	101798357	1.28	0.0399545156677779	1.77	0.128753168183355	0.035401269421807	0.428187232058917	0.1502	0.0648	0.0038	0.0021	0.005	0.0019	0.002	0.0135	0.1485	0.0036	0.0056	0.0054	0.0917	0.0073	0.0061	0.0021	0.0027	0.1526	0.0804	0.0063	0.011	0.0051	0.0294	0.006	0.0079	0.1818
12	rs10467016	101799271	1.28	0.0399545156677779	1.77	0.128753168183355	0.0371133299694173	0.446847974241131	0.1502	0.0648	0.0038	0.002	0.005	0.0019	0.002	0.0134	0.1485	0.0036	0.0056	0.0055	0.0918	0.0073	0.0062	0.0021	0.0027	0.1525	0.0804	0.0063	0.011	0.0051	0.0294	0.006	0.0079	0.1818
12	rs4316558	101804449	1.28	0.0399545156677779	1.77	0.128753168183355	0.0452818876563911	0.5508602712543	0.1499	0.0649	0.0039	0.0021	0.0051	0.0019	0.002	0.0134	0.1484	0.0037	0.0056	0.0055	0.0916	0.0073	0.0062	0.0021	0.0028	0.1525	0.0804	0.0063	0.011	0.0052	0.0295	0.0061	0.0079	0.1815
12	rs4764799	101815474	1.29	0.0334881679242526	1.77	0.128753168183355	0.0455278523716294	0.512588432402368	0.1496	0.0649	0.0039	0.0021	0.0052	0.002	0.0019	0.0133	0.1484	0.0038	0.0056	0.0056	0.0914	0.0073	0.0061	0.0021	0.0028	0.1525	0.0804	0.0063	0.011	0.0052	0.0295	0.0063	0.008	0.1813
12	rs9804869	101825294	1.29	0.0334881679242526	1.78	0.116496372702931	0.037301061165951	0.500900323134958	0.1481	0.0653	0.0043	0.0023	0.0057	0.0023	0.0023	0.0133	0.1481	0.004	0.0058	0.0061	0.09	0.0076	0.0066	0.0022	0.0031	0.1521	0.0801	0.0065	0.011	0.0055	0.0299	0.0068	0.0081	0.1795
12	rs9804785	101826083	1.29	0.0334881679242526	1.78	0.116496372702931	0.0321191815642227	0.545811355570386	0.1456	0.0661	0.0045	0.0025	0.006	0.0024	0.0025	0.0136	0.1483	0.0045	0.006	0.0064	0.0886	0.008	0.0069	0.0022	0.0032	0.1525	0.0798	0.0065	0.0108	0.006	0.0304	0.0071	0.0082	0.1776
12	rs67076544	101827043	1.3	0.0278985669207799	1.78	0.116496372702931	0.034071756779314	0.548614894169152	0.1446	0.0663	0.0047	0.0026	0.0062	0.0024	0.0027	0.0133	0.1486	0.0047	0.0061	0.0068	0.0876	0.0082	0.007	0.0023	0.0032	0.1525	0.08	0.0063	0.0106	0.0062	0.0309	0.0073	0.0084	0.1769
12	rs7967809	101832092	1.3	0.0278985669207799	1.78	0.116496372702931	0.0677648038761482	0.634442451645257	0.1432	0.0667	0.0051	0.0029	0.0066	0.0024	0.003	0.0129	0.1491	0.005	0.0063	0.0074	0.0853	0.0086	0.0074	0.0023	0.0032	0.1521	0.0795	0.006	0.0101	0.0062	0.0317	0.0078	0.0086	0.1768
12	rs76595019	101832573	1.3	0.0278985669207799	1.78	0.116496372702931	0.0644070893437187	0.600671714308084	0.1432	0.0667	0.0051	0.0029	0.0066	0.0024	0.003	0.0129	0.1491	0.0052	0.0064	0.0074	0.0851	0.0086	0.0072	0.0023	0.0032	0.152	0.0796	0.006	0.0101	0.0062	0.0318	0.0078	0.0086	0.1768
12	rs7958267	101832924	1.3	0.0278985669207799	1.78	0.116496372702931	0.065854938646195	0.62039070338382	0.1431	0.0667	0.0053	0.0029	0.0066	0.0024	0.003	0.0128	0.1491	0.0053	0.0064	0.0074	0.0849	0.0086	0.0073	0.0024	0.0032	0.152	0.0796	0.0059	0.0101	0.0062	0.0318	0.0078	0.0086	0.1768
12	rs10860730	101844707	1.3	0.0278985669207799	1.78	0.116496372702931	0.0651479400555332	0.560428179321498	0.1432	0.0666	0.0053	0.0029	0.0068	0.0025	0.0031	0.0125	0.1491	0.0056	0.0067	0.0075	0.0839	0.0087	0.0073	0.0026	0.0032	0.1516	0.0799	0.0059	0.01	0.0061	0.0321	0.0078	0.0087	0.1769
12	rs7965233	101856596	1.3	0.0278985669207799	1.78	0.116496372702931	0.0631335533376099	0.572869634403749	0.1428	0.0666	0.0053	0.0029	0.0069	0.0025	0.0031	0.0123	0.1492	0.0056	0.0067	0.0075	0.0836	0.0088	0.0073	0.0026	0.0032	0.1518	0.0799	0.0059	0.0099	0.0063	0.0321	0.0078	0.0087	0.1769
12	rs7955702	101857300	1.3	0.0278985669207799	1.77	0.128753168183355	0.062464973659788	0.578404606687392	0.1428	0.0665	0.0053	0.0028	0.0069	0.0024	0.0031	0.0124	0.1496	0.0056	0.0067	0.0075	0.0835	0.0088	0.0073	0.0026	0.0031	0.152	0.0799	0.0059	0.0099	0.0063	0.0321	0.0077	0.0086	0.1767
12	rs1018127	101859507	1.3	0.0278985669207799	1.78	0.116496372702931	0.0651088091033886	0.597805725299287	0.1427	0.0665	0.0053	0.0028	0.007	0.0025	0.003	0.0124	0.1493	0.0056	0.0067	0.0075	0.0833	0.0089	0.0073	0.0028	0.0031	0.1521	0.0798	0.0059	0.0099	0.0063	0.0323	0.0078	0.0087	0.1767
12	rs63643661	101859711	1.31	0.0230977109933789	1.78	0.116496372702931	0.0881036474698364	0.58466458800866	0.1433	0.0666	0.0053	0.0028	0.0072	0.0024	0.0029	0.0125	0.1465	0.0056	0.0067	0.0073	0.0839	0.0089	0.0072	0.0028	0.0031	0.1533	0.0797	0.0059	0.01	0.0062	0.0324	0.0078	0.0085	0.1771
12	rs80300795	101861359	1.32	0.0190014594100302	1.78	0.116496372702931	0.0891060699468327	0.467871754230935	0.1415	0.0671	0.0054	0.0028	0.0076	0.0025	0.0031	0.0115	0.1457	0.006	0.0069	0.007	0.0854	0.009	0.0068	0.003	0.0029	0.1526	0.0796	0.0059	0.0101	0.0061	0.0333	0.0077	0.0087	0.1779
12	rs2651664	101861406	1.32	0.0190014594100302	1.78	0.116496372702931	0.0882702182852886	0.45605639780911	0.1415	0.0671	0.0054	0.0028	0.0077	0.0025	0.0031	0.0114	0.1455	0.0061	0.0069	0.007	0.0854	0.009	0.0068	0.003	0.0029	0.1526	0.0796	0.0059	0.0101	0.0061	0.0333	0.0077	0.0088	0.178
12	rs4359262	101865357	1.32	0.0190014594100302	1.77	0.128753168183355	0.23335408955678	0.432139747977925	0.1407	0.0669	0.0056	0.0021	0.0082	0.0024	0.0033	0.0093	0.1454	0.0062	0.007	0.0062	0.087	0.0094	0.006	0.0032	0.0022	0.1532	0.0792	0.0061	0.0094	0.0059	0.0337	0.0072	0.0091	0.1813
12	rs117337354	101867367	1.32	0.0190014594100302	1.77	0.128753168183355	0.243936952024686	0.431744058047374	0.1406	0.0668	0.0056	0.0021	0.0083	0.0023	0.0033	0.0092	0.1454	0.0062	0.007	0.0062	0.0872	0.0094	0.0059	0.0032	0.0021	0.1531	0.0795	0.0061	0.0094	0.0058	0.0338	0.0072	0.0091	0.1813
12	rs17031455	101867695	1.32	0.0190014594100302	1.77	0.128753168183355	0.242241902234397	0.424244502495123	0.1405	0.0668	0.0056	0.0021	0.0083	0.0023	0.0033	0.0092	0.1454	0.0062	0.007	0.0062	0.0872	0.0095	0.0059	0.0032	0.0021	0.1531	0.0795	0.0061	0.0093	0.0058	0.0338	0.0072	0.0091	0.1813
12	rs7309447	101868843	1.32	0.0190014594100302	1.77	0.128753168183355	0.236167953625329	0.408702839108237	0.1405	0.0669	0.0056	0.0021	0.0083	0.0023	0.0033	0.0092	0.1454	0.0062	0.007	0.0062	0.0872	0.0095	0.0059	0.0032	0.0021	0.153	0.0796	0.0061	0.0093	0.0058	0.0338	0.0072	0.0092	0.1813
12	rs75041342	101871006	1.32	0.0190014594100302	1.77	0.128753168183355	0.244241880251233	0.378612462724672	0.1404	0.0668	0.0056	0.0021	0.0084	0.0023	0.0033	0.0092	0.1453	0.0062	0.007	0.0062	0.0873	0.0095	0.0059	0.0032	0.0021	0.153	0.0797	0.0061	0.0093	0.0057	0.0339	0.0071	0.0092	0.1812
12	rs61945606	101872333	1.32	0.0190014594100302	1.77	0.128753168183355	0.228495775873397	0.374674457697415	0.1403	0.0669	0.0055	0.0021	0.0084	0.0023	0.0032	0.0092	0.1453	0.0062	0.0071	0.0062	0.0875	0.0095	0.0059	0.0032	0.0021	0.1531	0.0796	0.006	0.0092	0.0057	0.0339	0.0071	0.0092	0.1813
12	rs11110819	101876301	1.32	0.0190014594100302	1.77	0.128753168183355	0.227530923384785	0.356160107168408	0.1403	0.067	0.0055	0.0021	0.0085	0.0024	0.0032	0.009	0.1453	0.0062	0.0071	0.0062	0.0873	0.0096	0.006	0.0032	0.002	0.1531	0.0796	0.006	0.0091	0.0058	0.034	0.0071	0.0092	0.1813
12	rs61748064	101880128	1.32	0.0190014594100302	1.76	0.141944438278083	0.226902895368779	0.369231276629505	0.1399	0.0673	0.0055	0.0021	0.0085	0.0024	0.0032	0.009	0.1452	0.0062	0.0071	0.0062	0.0874	0.0095	0.006	0.0032	0.002	0.1531	0.0797	0.0059	0.0091	0.0058	0.034	0.0071	0.0092	0.1816
12	rs11110822	101885699	1.32	0.0190014594100302	1.76	0.141944438278083	0.21280587619983	0.362301975511484	0.1392	0.0676	0.0054	0.0021	0.0085	0.0024	0.0032	0.0091	0.1451	0.0062	0.0071	0.0062	0.0875	0.0094	0.0059	0.0032	0.0021	0.1531	0.0799	0.0059	0.009	0.0058	0.034	0.0071	0.0093	0.1818
12	rs12317262	101887704	1.32	0.0190014594100302	1.76	0.141944438278083	0.211959236921818	0.355910055144764	0.139	0.0678	0.0055	0.0021	0.0085	0.0024	0.0032	0.0091	0.1451	0.0062	0.0071	0.0062	0.0876	0.0094	0.0059	0.0032	0.0021	0.1531	0.08	0.0058	0.009	0.0058	0.034	0.0071	0.0093	0.1819
12	rs111260708	101889295	1.32	0.0190014594100302	1.76	0.141944438278083	0.218990525964275	0.370495129204919	0.139	0.0678	0.0054	0.0021	0.0085	0.0024	0.0032	0.0091	0.145	0.0062	0.0071	0.0062	0.0875	0.0094	0.0059	0.0032	0.0021	0.1531	0.08	0.0058	0.009	0.0057	0.0341	0.0071	0.0093	0.1819
12	rs11614937	101893726	1.32	0.0190014594100302	1.76	0.141944438278083	0.206125589087004	0.361046108028788	0.139	0.0679	0.0053	0.0021	0.0084	0.0024	0.0032	0.0091	0.1443	0.0062	0.0071	0.0061	0.0879	0.0094	0.0057	0.0032	0.0021	0.1533	0.0806	0.0058	0.009	0.0057	0.034	0.007	0.0094	0.1818
12	rs111861820	101895763	1.32	0.0190014594100302	1.75	0.156107803097264	0.182931606206895	0.396023581955076	0.1389	0.068	0.0053	0.0021	0.0084	0.0024	0.0032	0.0091	0.1447	0.006	0.0071	0.0061	0.088	0.0094	0.0056	0.0032	0.0021	0.1533	0.0809	0.0058	0.0089	0.0056	0.0339	0.0068	0.0094	0.1816
12	rs75717985	101901731	1.32	0.0190014594100302	1.75	0.156107803097264	0.141406907101811	0.410002777911692	0.1388	0.0682	0.0053	0.0021	0.0084	0.0025	0.0032	0.0091	0.145	0.0058	0.007	0.006	0.088	0.0094	0.0056	0.0032	0.0021	0.1533	0.0812	0.0058	0.0088	0.0056	0.0339	0.0067	0.0094	0.1814
12	rs74916991	101908388	1.32	0.0190014594100302	1.75	0.156107803097264	0.131254996556401	0.384349363002123	0.1387	0.0682	0.0052	0.0021	0.0084	0.0025	0.0032	0.0092	0.1451	0.0058	0.007	0.006	0.088	0.0094	0.0055	0.0032	0.0021	0.1533	0.0814	0.0058	0.0088	0.0056	0.0339	0.0067	0.0094	0.1814
12	rs7298149	101912241	1.33	0.0155300746431737	1.75	0.156107803097264	0.064718348146184	0.303597103150958	0.1388	0.0683	0.0048	0.0022	0.0084	0.0025	0.0032	0.0092	0.1457	0.0057	0.0069	0.006	0.088	0.0094	0.0054	0.0032	0.0021	0.1533	0.082	0.0058	0.0087	0.0056	0.0339	0.0063	0.0094	0.1813
12	rs117244907	101918890	1.33	0.0155300746431737	1.75	0.156107803097264	0.0210048314965035	0.33165241223901	0.1384	0.0689	0.0043	0.0022	0.0083	0.0026	0.003	0.0093	0.1493	0.0059	0.0069	0.006	0.0863	0.0091	0.0049	0.0029	0.0022	0.1514	0.0852	0.0057	0.0076	0.0054	0.0336	0.0055	0.0097	0.1816
12	rs1566556	101918978	1.33	0.0155300746431737	1.73	0.187497716434302	0.0172596736347992	0.273982392761181	0.1384	0.0689	0.0043	0.0022	0.0083	0.0026	0.003	0.0093	0.1494	0.0059	0.0069	0.006	0.0863	0.0091	0.0049	0.0029	0.0022	0.1514	0.0853	0.0057	0.0076	0.0054	0.0336	0.0055	0.0097	0.1816
12	rs17031513	101922402	1.32	0.0190014594100302	1.71	0.223208546872115	0.0135299039957348	0.21223826975051	0.1378	0.0694	0.004	0.0022	0.0084	0.0025	0.0027	0.0092	0.1503	0.006	0.0069	0.0059	0.086	0.009	0.0048	0.0029	0.0022	0.1503	0.0865	0.0058	0.0075	0.0053	0.0339	0.0053	0.0097	0.1818
12	rs7312125	101922534	1.32	0.0190014594100302	1.71	0.223208546872115	0.0133751128784404	0.210747678826595	0.1378	0.0694	0.004	0.0022	0.0084	0.0025	0.0027	0.0092	0.1503	0.006	0.0069	0.0059	0.086	0.009	0.0048	0.0029	0.0022	0.1503	0.0865	0.0058	0.0075	0.0053	0.0339	0.0053	0.0097	0.1818
12	rs1472583	101928184	1.32	0.0190014594100302	1.72	0.204795704918344	0.0190112298940393	0.25307279466191	0.1377	0.0693	0.0041	0.0022	0.0085	0.0025	0.0028	0.0092	0.1501	0.0059	0.0069	0.0059	0.0858	0.0089	0.0048	0.0028	0.0021	0.15	0.0865	0.0058	0.0075	0.0055	0.0343	0.0056	0.0099	0.1817
12	rs2134039	101928424	1.32	0.0190014594100302	1.72	0.204795704918344	0.0185412793668268	0.259984935510679	0.1377	0.0693	0.0041	0.0022	0.0085	0.0025	0.0028	0.0092	0.15	0.0059	0.0069	0.0059	0.0859	0.009	0.0048	0.0028	0.0021	0.15	0.0865	0.0057	0.0075	0.0055	0.0343	0.0056	0.0099	0.1817
12	rs2651660	101933916	1.32	0.0190014594100302	1.72	0.204795704918344	0.0229255502203673	0.323961777495971	0.1368	0.0689	0.0039	0.0025	0.0086	0.0025	0.0029	0.0092	0.1506	0.006	0.0069	0.0058	0.085	0.009	0.0046	0.0028	0.0021	0.1492	0.0872	0.0058	0.0073	0.0053	0.0343	0.0054	0.0099	0.1836
12	rs57005480	101938066	1.32	0.0190014594100302	1.72	0.204795704918344	0.0213286234573556	0.269713202955679	0.1367	0.0688	0.0039	0.0025	0.0086	0.0025	0.0029	0.0092	0.1508	0.006	0.0069	0.0058	0.0849	0.009	0.0047	0.0027	0.0021	0.1492	0.0873	0.0059	0.0073	0.0053	0.0343	0.0054	0.0099	0.1838
12	rs61600382	101942474	1.31	0.0230977109933789	1.72	0.204795704918344	0.024596650540569	0.310541838394933	0.1362	0.0688	0.0038	0.0025	0.0086	0.0024	0.0028	0.0092	0.151	0.006	0.0068	0.0057	0.0849	0.009	0.0047	0.0027	0.0021	0.1491	0.0876	0.0059	0.0072	0.0053	0.0344	0.0054	0.01	0.1842
12	rs75104614	101947566	1.31	0.0230977109933789	1.72	0.204795704918344	0.0369662865805938	0.299191496639808	0.1344	0.069	0.0036	0.0028	0.0086	0.0022	0.0028	0.0094	0.1514	0.006	0.0068	0.0054	0.0846	0.0089	0.0048	0.0027	0.0021	0.1493	0.0879	0.006	0.007	0.005	0.0344	0.0054	0.01	0.1857
12	rs989965	101949780	1.31	0.0230977109933789	1.72	0.204795704918344	0.0316735192731442	0.240314210332583	0.1342	0.0689	0.0036	0.0028	0.0086	0.0022	0.0028	0.0093	0.1515	0.006	0.0068	0.0054	0.0846	0.009	0.0048	0.0027	0.0021	0.1494	0.0878	0.0061	0.007	0.005	0.0343	0.0054	0.0097	0.1861
12	rs61707540	101950397	1.31	0.0230977109933789	1.72	0.204795704918344	0.0319138756298576	0.236660424985472	0.1342	0.069	0.0036	0.0028	0.0086	0.0022	0.0028	0.0093	0.1516	0.006	0.0068	0.0054	0.0844	0.009	0.0048	0.0027	0.0021	0.1495	0.0878	0.0061	0.007	0.0049	0.0343	0.0054	0.0097	0.1861
12	rs1546268	101951083	1.31	0.0230977109933789	1.72	0.204795704918344	0.0371669005534139	0.235115774492863	0.1342	0.069	0.0036	0.0029	0.0086	0.0022	0.0028	0.0093	0.1515	0.006	0.0068	0.0054	0.0844	0.009	0.0048	0.0027	0.0021	0.1495	0.0878	0.0061	0.007	0.0049	0.0343	0.0054	0.0097	0.1862
12	rs7971829	101951134	1.31	0.0230977109933789	1.71	0.223208546872115	0.0414542561498557	0.229188496529739	0.1342	0.069	0.0036	0.003	0.0086	0.0022	0.0028	0.0093	0.1517	0.006	0.0068	0.0053	0.0843	0.009	0.0048	0.0026	0.0021	0.1494	0.0877	0.0061	0.007	0.0049	0.0343	0.0054	0.0097	0.1861
12	rs61944472	101957902	1.31	0.0230977109933789	1.71	0.223208546872115	0.0713179558717568	0.297529568665732	0.1341	0.0687	0.0037	0.003	0.0086	0.0022	0.0029	0.0094	0.1518	0.0062	0.0066	0.0053	0.084	0.009	0.0047	0.0026	0.0021	0.1495	0.0879	0.0061	0.007	0.0049	0.0342	0.0055	0.0099	0.1862
12	rs75653272	101961073	1.31	0.0230977109933789	1.72	0.204795704918344	0.0845358312043879	0.3044327667443	0.1341	0.0684	0.0037	0.0031	0.0086	0.0022	0.0029	0.0094	0.1521	0.0063	0.0066	0.0052	0.0838	0.0089	0.0047	0.0026	0.0021	0.1495	0.0879	0.006	0.007	0.005	0.0342	0.0055	0.0098	0.1864
12	rs825040	101962304	1.31	0.0230977109933789	1.72	0.204795704918344	0.078362319165209	0.272942033827766	0.1341	0.0682	0.0037	0.0031	0.0086	0.0022	0.003	0.0094	0.1521	0.0064	0.0067	0.0052	0.0837	0.0089	0.0047	0.0026	0.0021	0.1495	0.088	0.006	0.007	0.005	0.0341	0.0055	0.0098	0.1864
12	rs12581858	101962730	1.31	0.0230977109933789	1.71	0.223208546872115	0.0764577322126963	0.267529005267728	0.1341	0.0682	0.0037	0.0031	0.0086	0.0022	0.003	0.0094	0.1522	0.0064	0.0067	0.0052	0.0837	0.0089	0.0047	0.0026	0.0021	0.1495	0.088	0.006	0.007	0.005	0.0341	0.0055	0.0098	0.1864
12	rs17031583	101965581	1.31	0.0230977109933789	1.71	0.223208546872115	0.083566510239021	0.25284716171274	0.1343	0.0681	0.0037	0.0031	0.0085	0.002	0.0029	0.0093	0.1524	0.0064	0.0067	0.0052	0.0837	0.0089	0.0047	0.0026	0.0021	0.1493	0.0883	0.006	0.0069	0.005	0.0341	0.0056	0.0098	0.1867
12	rs864302	101966013	1.31	0.0230977109933789	1.7	0.24276969786222	0.0795596889439196	0.249807351088719	0.1343	0.0681	0.0037	0.003	0.0085	0.002	0.0028	0.0093	0.1525	0.0064	0.0066	0.0052	0.0838	0.0089	0.0047	0.0025	0.0021	0.1494	0.0883	0.006	0.0069	0.005	0.0341	0.0056	0.0098	0.1867
12	rs844065	101966252	1.31	0.0230977109933789	1.7	0.24276969786222	0.0808362610907247	0.219096369421157	0.1346	0.0681	0.0037	0.003	0.0084	0.002	0.0028	0.0094	0.1527	0.0063	0.0066	0.0052	0.0835	0.0087	0.0046	0.0025	0.0021	0.1499	0.0884	0.006	0.0069	0.0048	0.0343	0.0055	0.0096	0.1867
12	rs11110868	101975297	1.32	0.0190014594100302	1.7	0.24276969786222	0.209230770323809	0.170085720381327	0.1337	0.0687	0.0039	0.0028	0.0081	0.0017	0.003	0.0094	0.1536	0.0069	0.0063	0.0051	0.0832	0.0085	0.0042	0.002	0.0023	0.1509	0.0882	0.0059	0.0067	0.0051	0.0343	0.0057	0.0091	0.1871
12	rs17417541	101976313	1.32	0.0190014594100302	1.72	0.204795704918344	0.217966483003397	0.122682269843163	0.1335	0.0689	0.004	0.0028	0.008	0.0017	0.003	0.0094	0.1538	0.007	0.0062	0.005	0.0831	0.0085	0.0042	0.0023	0.0024	0.1511	0.0881	0.0059	0.0066	0.0051	0.0343	0.0057	0.0089	0.1871
12	rs12367076	101976753	1.32	0.0190014594100302	1.7	0.24276969786222	0.254243720454103	0.123649852477956	0.1334	0.0689	0.004	0.0028	0.008	0.0016	0.003	0.0094	0.1539	0.007	0.0061	0.005	0.0832	0.0084	0.0041	0.0023	0.0024	0.1513	0.088	0.0059	0.0066	0.0051	0.0343	0.0056	0.0089	0.1873
12	rs12308078	101988015	1.28	0.0399545156677779	1.7	0.24276969786222	1.52408571629663	0.0259642663958041	0.131	0.07	0.0047	0.0028	0.0073	0.0012	0.0032	0.0089	0.1562	0.0075	0.0052	0.0049	0.0826	0.008	0.0036	0.0018	0.0032	0.1536	0.0871	0.0057	0.0062	0.0053	0.0344	0.0059	0.0083	0.1881
12	rs11110874	101988179	1.28	0.0399545156677779	1.7	0.24276969786222	1.53449984483352	0.024668668750964	0.1312	0.07	0.0047	0.0028	0.0072	0.0012	0.0032	0.0088	0.1562	0.0075	0.0052	0.0049	0.0826	0.008	0.0035	0.0018	0.0032	0.1536	0.0871	0.0057	0.0062	0.0053	0.0344	0.0059	0.0083	0.188
12	rs1405712	101988525	1.28	0.0399545156677779	1.7	0.24276969786222	1.51581329701828	0.0221305083167175	0.1314	0.07	0.0047	0.0028	0.0072	0.0012	0.0032	0.0088	0.1561	0.0075	0.0052	0.0049	0.0826	0.008	0.0035	0.0018	0.0032	0.1536	0.0873	0.0057	0.006	0.0053	0.0343	0.0059	0.0083	0.188
12	rs74354770	101988639	1.28	0.0399545156677779	1.7	0.24276969786222	1.52418670048047	0.0221305083167175	0.1314	0.07	0.0047	0.0028	0.0072	0.0012	0.0032	0.0088	0.1561	0.0075	0.0052	0.0049	0.0826	0.008	0.0035	0.0018	0.0032	0.1536	0.0873	0.0057	0.006	0.0053	0.0343	0.0059	0.0083	0.188
12	rs825037	101990975	1.28	0.0399545156677779	1.7	0.24276969786222	1.49630736040753	0.0217549479529479	0.1314	0.07	0.0047	0.0028	0.0071	0.0012	0.0032	0.0088	0.1563	0.0075	0.0052	0.0049	0.0827	0.0079	0.0036	0.0018	0.0032	0.1538	0.0871	0.0057	0.006	0.0054	0.0341	0.0059	0.0083	0.1881
12	rs17031649	101993033	1.28	0.0399545156677779	1.7	0.24276969786222	1.46951327548143	0.01948795674029	0.1313	0.07	0.0047	0.0027	0.0068	0.0011	0.0031	0.0088	0.157	0.0073	0.0052	0.0047	0.0835	0.0079	0.0035	0.0017	0.0033	0.1544	0.0862	0.0056	0.006	0.0053	0.0339	0.0059	0.0081	0.1886
12	rs73170771	101994632	1.28	0.0399545156677779	1.7	0.24276969786222	1.52974457288439	0.0259642663958041	0.1315	0.0701	0.0046	0.0024	0.0067	0.001	0.0029	0.0091	0.1566	0.0073	0.0053	0.0044	0.0843	0.0079	0.0034	0.0015	0.0034	0.1549	0.0852	0.0057	0.006	0.0051	0.0338	0.0057	0.0082	0.1897
12	rs78107404	101995829	1.28	0.0399545156677779	1.7	0.24276969786222	1.44715583158607	0.0290768923996497	0.1315	0.07	0.0046	0.0024	0.0067	0.001	0.0028	0.0091	0.1565	0.0073	0.0053	0.0044	0.0843	0.008	0.0034	0.0015	0.0034	0.1549	0.0852	0.0057	0.006	0.0051	0.0338	0.0056	0.0082	0.1899
12	rs825080	101998300	1.28	0.0399545156677779	1.7	0.24276969786222	1.39167253803428	0.0340267784546026	0.1321	0.0701	0.0046	0.0024	0.0067	0.001	0.0028	0.0091	0.157	0.0073	0.0053	0.0044	0.0841	0.008	0.0033	0.0015	0.0034	0.1551	0.0853	0.0057	0.006	0.0051	0.0338	0.0055	0.0082	0.1893
12	rs78584602	102004876	1.28	0.0399545156677779	1.7	0.24276969786222	1.30225476580468	0.0422266398329332	0.1327	0.0705	0.0044	0.0022	0.0066	0.001	0.0026	0.0091	0.1578	0.0074	0.0053	0.0042	0.0842	0.0079	0.0032	0.0015	0.0033	0.1553	0.0854	0.0057	0.006	0.005	0.0336	0.0053	0.0082	0.1884
12	rs10860755	102009606	1.28	0.0399545156677779	1.71	0.223208546872115	1.13773302798287	0.0634800449719103	0.1335	0.0709	0.0042	0.0021	0.0066	0.001	0.0023	0.0091	0.1588	0.0073	0.0052	0.0041	0.0844	0.0078	0.0031	0.0015	0.0033	0.1555	0.0856	0.0057	0.0061	0.0048	0.0334	0.0049	0.0082	0.1875
12	rs7967311	102009916	1.28	0.0399545156677779	1.71	0.223208546872115	1.12357681290327	0.0665491994679272	0.1335	0.0709	0.0042	0.0021	0.0066	0.001	0.0023	0.0091	0.1588	0.0073	0.0052	0.0041	0.0844	0.0078	0.0031	0.0015	0.0033	0.1555	0.0856	0.0057	0.0061	0.0048	0.0334	0.0049	0.0082	0.1875
12	rs75939109	102014608	1.29	0.0334881679242526	1.71	0.223208546872115	0.959053378500968	0.0964663948641865	0.1345	0.0711	0.0037	0.0018	0.0066	9e-04	0.0019	0.0092	0.1592	0.0072	0.0052	0.0039	0.0845	0.0077	0.003	0.0014	0.0031	0.1564	0.0855	0.0057	0.0061	0.0047	0.0334	0.0043	0.0082	0.1879
12	rs825095	102015191	1.29	0.0334881679242526	1.71	0.223208546872115	0.938559746419973	0.102054029174501	0.1346	0.0712	0.0036	0.0018	0.0066	9e-04	0.0018	0.0092	0.1593	0.0072	0.0052	0.0038	0.0845	0.0077	0.0029	0.0014	0.0031	0.1565	0.0855	0.0057	0.0059	0.0047	0.0334	0.0042	0.0082	0.188
12	rs76061586	102016173	1.29	0.0334881679242526	1.71	0.223208546872115	0.943079419533074	0.118060459818435	0.1349	0.0712	0.0035	0.0017	0.0066	9e-04	0.0017	0.0093	0.1594	0.0071	0.0052	0.0038	0.0845	0.0076	0.0029	0.0014	0.003	0.1567	0.0854	0.0057	0.0059	0.0047	0.0334	0.0041	0.0082	0.188
12	rs825100	102016735	1.29	0.0334881679242526	1.71	0.223208546872115	0.91171430887562	0.135479749741166	0.135	0.0712	0.0034	0.0016	0.0066	9e-04	0.0017	0.0093	0.1595	0.0071	0.0052	0.0038	0.0846	0.0076	0.0029	0.0014	0.003	0.1569	0.0854	0.0057	0.0059	0.0047	0.0334	0.0041	0.0082	0.188
12	rs117817646	102019228	1.29	0.0334881679242526	1.71	0.223208546872115	0.875833314070025	0.139695333273199	0.135	0.0714	0.0033	0.0016	0.0066	9e-04	0.0016	0.0093	0.1595	0.0071	0.0052	0.0038	0.0848	0.0076	0.0028	0.0014	0.003	0.157	0.0854	0.0057	0.0058	0.0046	0.0334	0.004	0.0082	0.188
12	rs10860757	102020446	1.29	0.0334881679242526	1.71	0.223208546872115	0.84880157548378	0.146106516385319	0.1351	0.0714	0.0032	0.0016	0.0066	9e-04	0.0016	0.0094	0.1596	0.0071	0.0052	0.0039	0.0848	0.0076	0.0028	0.0014	0.0029	0.1571	0.0854	0.0057	0.0057	0.0046	0.0333	0.004	0.0082	0.188
12	rs79805859	102026397	1.29	0.0334881679242526	1.71	0.223208546872115	0.674883851459923	0.213305102836358	0.1349	0.0727	0.0026	0.0017	0.0065	0.001	0.0015	0.0097	0.1602	0.007	0.0053	0.0037	0.0848	0.0071	0.0026	0.0014	0.0026	0.1575	0.085	0.0059	0.0056	0.0043	0.0332	0.0036	0.0085	0.1882
12	rs1727092	102026910	1.29	0.0334881679242526	1.71	0.223208546872115	0.649368103983235	0.214801633322173	0.1349	0.0728	0.0027	0.0017	0.0065	0.001	0.0015	0.0097	0.16	0.007	0.0053	0.0037	0.0848	0.0071	0.0027	0.0014	0.0025	0.1575	0.085	0.0059	0.0056	0.0043	0.0332	0.0036	0.0085	0.1882
12	rs75003679	102028408	1.29	0.0334881679242526	1.72	0.204795704918344	0.543796290468781	0.229297815507276	0.1353	0.0728	0.0027	0.0017	0.0065	0.0011	0.0015	0.0097	0.1601	0.007	0.0053	0.0037	0.0848	0.0071	0.0027	0.0014	0.0021	0.1576	0.085	0.0059	0.0056	0.0043	0.0332	0.0036	0.0085	0.1883
12	rs73170787	102031475	1.29	0.0334881679242526	1.72	0.204795704918344	0.543927559476359	0.229954083976979	0.1353	0.0728	0.0027	0.0017	0.0065	0.0011	0.0015	0.0097	0.1602	0.007	0.0053	0.0037	0.0848	0.0071	0.0026	0.0014	0.0021	0.1576	0.0849	0.0059	0.0056	0.0043	0.0332	0.0036	0.0085	0.1882
12	rs11610531	102032930	1.29	0.0334881679242526	1.72	0.204795704918344	0.545832639992197	0.230282445948901	0.1353	0.0728	0.0027	0.0017	0.0065	0.0011	0.0015	0.0097	0.1602	0.007	0.0053	0.0037	0.0848	0.0071	0.0026	0.0014	0.0021	0.1576	0.0849	0.0059	0.0056	0.0043	0.0332	0.0036	0.0085	0.1882
12	rs78786499	102043704	1.29	0.0334881679242526	1.73	0.187497716434302	0.566326036913378	0.222768759221642	0.1353	0.073	0.0026	0.0018	0.0065	0.0012	0.0015	0.0097	0.1612	0.007	0.0053	0.0036	0.0848	0.0069	0.0027	0.0013	0.0021	0.1577	0.0844	0.0061	0.0056	0.0043	0.0331	0.0034	0.0085	0.1874
12	rs3817552	102045163	1.29	0.0334881679242526	1.71	0.223208546872115	0.565189359948219	0.222552184077505	0.1353	0.073	0.0026	0.0018	0.0065	0.0012	0.0015	0.0097	0.1612	0.007	0.0053	0.0036	0.0848	0.0069	0.0027	0.0013	0.0021	0.1577	0.0844	0.0061	0.0056	0.0043	0.0331	0.0034	0.0085	0.1874
12	rs4764806	102054418	1.29	0.0334881679242526	1.71	0.223208546872115	0.556797940688914	0.223310497914428	0.1352	0.073	0.0026	0.0018	0.0065	0.0013	0.0015	0.0097	0.1613	0.007	0.0053	0.0036	0.0849	0.0069	0.0027	0.0013	0.0021	0.1577	0.0844	0.0061	0.0056	0.0043	0.0332	0.0034	0.0085	0.1873
12	rs2254631	102057166	1.29	0.0334881679242526	1.71	0.223208546872115	0.553087334750316	0.228532937720587	0.1351	0.073	0.0026	0.0018	0.0065	0.0013	0.0015	0.0097	0.1613	0.007	0.0053	0.0036	0.0848	0.0069	0.0027	0.0013	0.0021	0.1578	0.0844	0.0061	0.0056	0.0043	0.0332	0.0034	0.0085	0.1875
12	rs78876201	102057427	1.29	0.0334881679242526	1.72	0.204795704918344	0.554742414554752	0.227332663539369	0.1351	0.0731	0.0026	0.0018	0.0065	0.0012	0.0015	0.0097	0.1613	0.007	0.0053	0.0036	0.0847	0.0069	0.0027	0.0013	0.0021	0.1577	0.0845	0.0061	0.0056	0.0043	0.0332	0.0034	0.0085	0.1876
12	rs73172609	102059800	1.29	0.0334881679242526	1.74	0.171280181914382	0.553947686110998	0.223852665860229	0.1351	0.0731	0.0026	0.0017	0.0065	0.0012	0.0015	0.0097	0.1613	0.007	0.0053	0.0036	0.0845	0.0069	0.0027	0.0013	0.0021	0.1577	0.0846	0.0061	0.0056	0.0044	0.0332	0.0035	0.0085	0.1876
12	rs10745920	102061970	1.29	0.0334881679242526	1.74	0.171280181914382	0.551104309206038	0.223310497914428	0.1352	0.073	0.0026	0.0017	0.0065	0.0012	0.0015	0.0097	0.1613	0.007	0.0053	0.0036	0.0843	0.0068	0.0027	0.0013	0.0021	0.1576	0.0847	0.0061	0.0056	0.0044	0.0332	0.0035	0.0085	0.1877
12	rs11110949	102063174	1.29	0.0334881679242526	1.74	0.171280181914382	0.581267545954575	0.20798869413567	0.1351	0.073	0.0026	0.0018	0.0065	0.0012	0.0015	0.0097	0.1613	0.007	0.0053	0.0036	0.0843	0.0068	0.0027	0.0013	0.0022	0.1574	0.0848	0.0061	0.0056	0.0046	0.0332	0.0035	0.0085	0.1876
12	rs2303629	102078094	1.29	0.0334881679242526	1.74	0.171280181914382	0.534384283477994	0.148360828589878	0.1347	0.0736	0.0028	0.0019	0.0064	0.0014	0.0016	0.0096	0.1618	0.007	0.0053	0.0037	0.0839	0.0069	0.0029	0.0015	0.0021	0.1569	0.0844	0.0062	0.0056	0.005	0.033	0.0035	0.0084	0.187
12	rs1111668	102080173	1.3	0.0278985669207799	1.75	0.156107803097264	0.334475436321482	0.131401906408815	0.1345	0.0739	0.0027	0.002	0.0062	0.0016	0.0018	0.0098	0.1631	0.0067	0.0055	0.0035	0.0837	0.007	0.0028	0.0018	0.0023	0.1557	0.0833	0.0062	0.0058	0.0051	0.0328	0.0036	0.0088	0.1869
12	rs77645232	102080547	1.3	0.0278985669207799	1.75	0.156107803097264	0.296343699763888	0.132846540895029	0.1343	0.0744	0.0027	0.002	0.0061	0.0018	0.0019	0.01	0.1642	0.0065	0.0056	0.0033	0.0835	0.0071	0.0028	0.0021	0.0023	0.1546	0.0815	0.0062	0.0059	0.0052	0.0331	0.0037	0.009	0.1874
12	rs73390509	102080589	1.3	0.0278985669207799	1.75	0.156107803097264	0.293833557565434	0.135024392327929	0.1342	0.0745	0.0027	0.002	0.006	0.0018	0.0019	0.01	0.1643	0.0065	0.0056	0.0033	0.0835	0.0071	0.0028	0.0021	0.0023	0.1544	0.0814	0.0062	0.0059	0.0052	0.0331	0.0037	0.009	0.1875
12	rs4597119	102081450	1.3	0.0278985669207799	1.75	0.156107803097264	0.309757593390602	0.155006416924415	0.1346	0.0759	0.0027	0.0021	0.0057	0.0021	0.0021	0.0103	0.1675	0.0061	0.0057	0.0029	0.0826	0.0072	0.0026	0.0025	0.0022	0.1519	0.0783	0.0062	0.0061	0.0054	0.0331	0.0035	0.0092	0.1885
12	rs10778139	102083202	1.3	0.0278985669207799	1.76	0.141944438278083	0.304432810021229	0.155485078419996	0.1346	0.0759	0.0027	0.0021	0.0057	0.0021	0.0021	0.0103	0.1676	0.0061	0.0057	0.0029	0.0826	0.0072	0.0026	0.0025	0.0022	0.1519	0.0783	0.0062	0.0061	0.0054	0.0331	0.0035	0.0092	0.1886
12	rs113872017	102084311	1.3	0.0278985669207799	1.76	0.141944438278083	0.280701103459731	0.148643491774968	0.1347	0.076	0.0027	0.0021	0.0057	0.0021	0.0021	0.0103	0.1675	0.006	0.0057	0.003	0.0826	0.0072	0.0027	0.0025	0.0022	0.1517	0.0782	0.0062	0.0061	0.0054	0.0331	0.0035	0.0093	0.1886
12	rs76125443	102084601	1.3	0.0278985669207799	1.76	0.141944438278083	0.27471986158717	0.146762737124502	0.1347	0.076	0.0027	0.0021	0.0057	0.0021	0.0021	0.0103	0.1675	0.006	0.0057	0.003	0.0826	0.0072	0.0028	0.0025	0.0022	0.1516	0.0782	0.0062	0.0061	0.0054	0.0331	0.0035	0.0093	0.1886
12	rs2559864	102084710	1.3	0.0278985669207799	1.74	0.171280181914382	0.273837931499871	0.146012857315485	0.1347	0.076	0.0027	0.0021	0.0057	0.0021	0.0021	0.0103	0.1675	0.006	0.0057	0.003	0.0826	0.0072	0.0028	0.0025	0.0023	0.1516	0.0782	0.0062	0.0061	0.0054	0.0331	0.0035	0.0093	0.1884
12	rs2695290	102087844	1.3	0.0278985669207799	1.74	0.171280181914382	0.279668145961166	0.138866829495454	0.1346	0.076	0.0027	0.0023	0.0057	0.0021	0.0022	0.0103	0.1679	0.0061	0.0057	0.0029	0.0826	0.0072	0.0028	0.0024	0.0022	0.1511	0.0781	0.0062	0.0061	0.0054	0.0332	0.0036	0.0094	0.1883
12	rs2695281	102089999	1.3	0.0278985669207799	1.74	0.171280181914382	0.264101280950748	0.136666311100549	0.1345	0.076	0.0027	0.0023	0.0057	0.0023	0.0022	0.0103	0.1679	0.006	0.0057	0.0029	0.0826	0.0072	0.0028	0.0024	0.0022	0.1512	0.0781	0.0061	0.0061	0.0054	0.0332	0.0036	0.0094	0.1883
12	rs68022990	102091068	1.3	0.0278985669207799	1.74	0.171280181914382	0.25656584036027	0.13859106180516	0.1346	0.076	0.0027	0.0023	0.0057	0.0023	0.0022	0.0103	0.168	0.0059	0.0058	0.0029	0.0826	0.0072	0.0028	0.0024	0.0022	0.1512	0.0781	0.0061	0.0061	0.0054	0.0332	0.0036	0.0095	0.1881
12	rs73163718	102094359	1.3	0.0278985669207799	1.74	0.171280181914382	0.208511863265612	0.129425089351059	0.1339	0.0761	0.0028	0.0024	0.0056	0.0023	0.0022	0.0106	0.169	0.0049	0.0059	0.0029	0.0821	0.0074	0.0028	0.0025	0.0023	0.1518	0.0771	0.006	0.0061	0.0054	0.0331	0.0038	0.0105	0.1874
12	rs1073084	102095178	1.3	0.0278985669207799	1.74	0.171280181914382	0.404795577243635	0.1161617008798	0.1334	0.0763	0.0028	0.0026	0.0055	0.0023	0.0022	0.0108	0.1703	0.0038	0.0058	0.0029	0.0815	0.0076	0.0028	0.0026	0.0023	0.1526	0.0761	0.006	0.0062	0.0055	0.033	0.004	0.0116	0.1869
12	rs12369962	102096831	1.3	0.0278985669207799	1.74	0.171280181914382	0.448547124596293	0.1161617008798	0.1335	0.0763	0.0028	0.0027	0.0054	0.0023	0.0022	0.0109	0.1704	0.0036	0.0058	0.0029	0.0815	0.0075	0.0028	0.0026	0.0023	0.1529	0.076	0.006	0.0062	0.0055	0.033	0.004	0.0116	0.1867
12	rs10860777	102097141	1.3	0.0278985669207799	1.74	0.171280181914382	0.455692977506812	0.119361731469192	0.1334	0.0763	0.0028	0.0027	0.0054	0.0023	0.0022	0.0109	0.1704	0.0036	0.0058	0.0029	0.0815	0.0075	0.0028	0.0026	0.0023	0.1529	0.076	0.0059	0.0062	0.0055	0.033	0.004	0.0116	0.1868
12	rs79519995	102107625	1.3	0.0278985669207799	1.73	0.187497716434302	0.475674893002247	0.126658493928512	0.1334	0.0764	0.0028	0.0027	0.0055	0.0023	0.0022	0.0109	0.1703	0.0036	0.0057	0.0029	0.0815	0.0075	0.0028	0.0027	0.0023	0.1529	0.0758	0.0059	0.0062	0.0055	0.0329	0.004	0.0117	0.1866
12	rs3205421	102108345	1.3	0.0278985669207799	1.73	0.187497716434302	0.477338340119474	0.129694001351637	0.1334	0.0764	0.0028	0.0027	0.0055	0.0023	0.0022	0.0109	0.1702	0.0036	0.0057	0.0029	0.0815	0.0075	0.0028	0.0027	0.0023	0.1529	0.0758	0.0059	0.0062	0.0055	0.0329	0.004	0.0117	0.1866
12	rs79513177	102115289	1.3	0.0278985669207799	1.73	0.187497716434302	0.508331790460099	0.121105112509789	0.1334	0.0765	0.0028	0.0027	0.0055	0.0023	0.0023	0.0109	0.1701	0.0036	0.0057	0.0029	0.0817	0.0075	0.0028	0.0027	0.0023	0.153	0.0756	0.0059	0.0062	0.0055	0.0329	0.004	0.0118	0.1866
12	rs222507	102118873	1.3	0.0278985669207799	1.72	0.204795704918344	0.505792443066756	0.124002406190473	0.1334	0.0765	0.0028	0.0027	0.0055	0.0023	0.0023	0.0109	0.17	0.0036	0.0057	0.0029	0.0817	0.0076	0.0028	0.0027	0.0023	0.153	0.0756	0.0059	0.0062	0.0055	0.0329	0.0041	0.0118	0.1864
12	rs118034536	102133335	1.3	0.0278985669207799	1.72	0.204795704918344	0.529707466030948	0.121017717592685	0.1333	0.0765	0.0028	0.0027	0.0054	0.0023	0.0023	0.0109	0.1699	0.0036	0.0057	0.0029	0.0818	0.0076	0.0028	0.0028	0.0024	0.153	0.0753	0.0059	0.0062	0.0056	0.0329	0.0041	0.0119	0.1864
12	rs76186472	102134964	1.3	0.0278985669207799	1.72	0.204795704918344	0.533018198196457	0.121542442756729	0.1333	0.0765	0.0028	0.0027	0.0054	0.0023	0.0023	0.0109	0.1698	0.0036	0.0057	0.0029	0.0819	0.0076	0.0028	0.0028	0.0024	0.1531	0.0753	0.0059	0.0062	0.0056	0.0329	0.0041	0.0119	0.1864
12	rs759935	102154900	1.3	0.0278985669207799	1.72	0.204795704918344	0.551038266073162	0.125948150301075	0.1333	0.0766	0.0028	0.0027	0.0053	0.0024	0.0024	0.0109	0.1697	0.0036	0.0057	0.003	0.082	0.0076	0.0029	0.0028	0.0024	0.1531	0.0751	0.006	0.0062	0.0056	0.0329	0.0041	0.0119	0.1864
12	rs76889468	102158764	1.3	0.0278985669207799	1.72	0.204795704918344	0.550774130793835	0.124708639575844	0.1332	0.0766	0.0028	0.0027	0.0053	0.0024	0.0024	0.0109	0.1696	0.0036	0.0057	0.003	0.082	0.0076	0.0029	0.0028	0.0024	0.1532	0.0751	0.006	0.0062	0.0056	0.0329	0.0041	0.0119	0.1864
12	rs10745922	102163034	1.3	0.0278985669207799	1.72	0.204795704918344	0.551368518986027	0.123121727008339	0.1332	0.0766	0.0029	0.0027	0.0054	0.0024	0.0024	0.0109	0.1695	0.0036	0.0057	0.003	0.0821	0.0076	0.0029	0.0028	0.0024	0.1532	0.0751	0.006	0.0062	0.0056	0.0329	0.0041	0.0119	0.1863
12	rs17725026	102165424	1.3	0.0278985669207799	1.73	0.187497716434302	0.553153493300018	0.117714364705915	0.1332	0.0766	0.0029	0.0027	0.0054	0.0024	0.0024	0.0109	0.1695	0.0036	0.0057	0.003	0.0821	0.0076	0.0028	0.0029	0.0024	0.1533	0.075	0.006	0.0062	0.0057	0.0329	0.0041	0.0119	0.1863
12	rs919214	102170777	1.29	0.0334881679242526	1.73	0.187497716434302	0.571891025026475	0.120406618012422	0.133	0.0764	0.0029	0.0028	0.0054	0.0024	0.0025	0.0109	0.1694	0.0036	0.0057	0.003	0.0821	0.0076	0.0028	0.0029	0.0025	0.1536	0.0747	0.0061	0.006	0.0057	0.0329	0.0042	0.0119	0.1862
12	rs66621546	102172889	1.29	0.0334881679242526	1.72	0.204795704918344	0.546885063623785	0.126658493928512	0.133	0.0764	0.0029	0.0028	0.0054	0.0024	0.0025	0.011	0.1694	0.0036	0.0057	0.003	0.0822	0.0076	0.0028	0.0029	0.0025	0.1536	0.0747	0.0061	0.006	0.0055	0.0329	0.0042	0.0119	0.1862
12	rs76764527	102172916	1.29	0.0334881679242526	1.72	0.204795704918344	0.546621868107802	0.126658493928512	0.133	0.0764	0.0029	0.0028	0.0054	0.0024	0.0025	0.011	0.1694	0.0036	0.0057	0.003	0.0822	0.0076	0.0028	0.0029	0.0025	0.1536	0.0747	0.0061	0.006	0.0055	0.0329	0.0042	0.0119	0.1862
12	rs118102940	102176178	1.29	0.0334881679242526	1.72	0.204795704918344	0.512854123069391	0.136574902417033	0.133	0.0764	0.0029	0.0028	0.0054	0.0024	0.0025	0.011	0.1695	0.0036	0.0057	0.003	0.0823	0.0076	0.0028	0.0029	0.0025	0.1537	0.0747	0.0061	0.006	0.0053	0.0329	0.0042	0.0119	0.1862
12	rs10860785	102177321	1.29	0.0334881679242526	1.72	0.204795704918344	0.502373996360168	0.140248667790305	0.133	0.0764	0.0029	0.0028	0.0054	0.0024	0.0025	0.011	0.1696	0.0036	0.0057	0.003	0.0823	0.0076	0.0028	0.0029	0.0025	0.1537	0.0747	0.0061	0.006	0.0053	0.0329	0.0042	0.0119	0.1862
12	rs11111024	102183938	1.29	0.0334881679242526	1.7	0.24276969786222	0.496638472625915	0.173757448789393	0.1329	0.0763	0.0029	0.0028	0.0054	0.0024	0.0025	0.011	0.1696	0.0036	0.0057	0.003	0.0823	0.0078	0.0028	0.0029	0.0025	0.1538	0.0746	0.0061	0.0059	0.0053	0.0329	0.004	0.0119	0.1862
12	rs222512	102184071	1.29	0.0334881679242526	1.7	0.24276969786222	0.496512772820553	0.172861814678099	0.1329	0.0763	0.0029	0.0028	0.0054	0.0024	0.0025	0.011	0.1696	0.0036	0.0057	0.003	0.0823	0.0078	0.0028	0.0029	0.0025	0.1538	0.0746	0.0061	0.0059	0.0053	0.0329	0.004	0.0119	0.1862
12	rs12579766	102194591	1.29	0.0334881679242526	1.7	0.24276969786222	0.509094782373186	0.156732056753697	0.1328	0.0764	0.0029	0.0029	0.0054	0.0024	0.0025	0.011	0.1697	0.0036	0.0057	0.003	0.0821	0.0077	0.0028	0.003	0.0025	0.1539	0.0744	0.0061	0.0059	0.0053	0.0328	0.004	0.0118	0.1864
12	rs10860794	102217720	1.29	0.0334881679242526	1.69	0.263511633917478	0.517780258493964	0.148832041487617	0.133	0.0764	0.0029	0.0029	0.0055	0.0023	0.0026	0.0111	0.1698	0.0035	0.0057	0.0031	0.0819	0.0077	0.0029	0.003	0.0025	0.1541	0.0742	0.0061	0.0059	0.0054	0.0328	0.0041	0.0117	0.1863
12	rs7960795	102219619	1.29	0.0334881679242526	1.69	0.263511633917478	0.514387129614064	0.133389780436249	0.1329	0.0764	0.0029	0.0029	0.0055	0.0023	0.0026	0.0111	0.1697	0.0035	0.0057	0.0031	0.0819	0.0077	0.0029	0.003	0.0025	0.1541	0.0742	0.0061	0.0058	0.0054	0.0329	0.0041	0.0117	0.1862
12	rs4764655	102224436	1.29	0.0334881679242526	1.68	0.285465824887251	0.503891933039861	0.109692882487051	0.1329	0.0765	0.0029	0.0029	0.0055	0.0023	0.0025	0.0111	0.1696	0.0036	0.0057	0.0032	0.0819	0.0077	0.0029	0.003	0.0025	0.1542	0.0741	0.0061	0.0058	0.0054	0.0329	0.0041	0.0117	0.1862
12	rs78993853	102234083	1.29	0.0334881679242526	1.68	0.285465824887251	0.440626288628827	0.0882031228215263	0.1328	0.0766	0.0029	0.0029	0.0056	0.0023	0.0025	0.0111	0.1692	0.0036	0.0057	0.0033	0.0819	0.0077	0.0031	0.003	0.0025	0.1543	0.0741	0.0061	0.0057	0.0054	0.0329	0.0041	0.0116	0.186
12	rs34154085	102241334	1.29	0.0334881679242526	1.68	0.285465824887251	0.368264201773163	0.072939502508463	0.1326	0.0769	0.0028	0.0029	0.0058	0.0024	0.0025	0.0112	0.1687	0.0036	0.0056	0.0036	0.0819	0.0078	0.0033	0.003	0.0026	0.1544	0.074	0.0062	0.0057	0.0055	0.033	0.0041	0.0114	0.1857
12	rs7960472	102249438	1.3	0.0278985669207799	1.67	0.308662716071979	0.326227529447406	0.0840689375782161	0.1325	0.0771	0.0028	0.0029	0.0059	0.0024	0.0025	0.0113	0.1686	0.0036	0.0056	0.0036	0.0819	0.0079	0.0033	0.003	0.0027	0.1545	0.0739	0.0062	0.0057	0.0054	0.033	0.0041	0.0112	0.1854
12	rs17032031	102252559	1.3	0.0278985669207799	1.67	0.308662716071979	0.321007325938943	0.0846763759828098	0.1325	0.0772	0.0029	0.0029	0.006	0.0024	0.0025	0.0113	0.1685	0.0036	0.0056	0.0036	0.0818	0.0079	0.0033	0.003	0.0027	0.1545	0.0739	0.0062	0.0057	0.0054	0.0331	0.0041	0.0112	0.1854
12	rs9971678	102274615	1.3	0.0278985669207799	1.68	0.285465824887251	0.2815948491428	0.119448674213855	0.1322	0.0776	0.0029	0.003	0.0064	0.0025	0.0025	0.0117	0.1681	0.0037	0.0057	0.0035	0.0816	0.0083	0.0034	0.003	0.0028	0.1544	0.0738	0.0064	0.0057	0.0052	0.0333	0.004	0.011	0.1845
12	rs7974987	102288465	1.3	0.0278985669207799	1.68	0.285465824887251	0.253531540869502	0.131041660402904	0.1319	0.0779	0.0029	0.0031	0.0066	0.0029	0.0026	0.0118	0.1677	0.0037	0.0058	0.0036	0.0811	0.0084	0.0034	0.003	0.003	0.1541	0.074	0.0065	0.0056	0.0051	0.0335	0.0042	0.0108	0.1838
12	rs7978722	102288952	1.3	0.0278985669207799	1.68	0.285465824887251	0.253442595172184	0.130412110841988	0.132	0.0779	0.0029	0.0031	0.0066	0.0029	0.0026	0.0118	0.1677	0.0036	0.0058	0.0036	0.0811	0.0084	0.0034	0.003	0.003	0.1541	0.0741	0.0065	0.0056	0.0051	0.0335	0.0042	0.0108	0.1837
12	rs112670859	102294655	1.3	0.0278985669207799	1.71	0.223208546872115	0.249193269320971	0.105431987062848	0.132	0.078	0.003	0.0031	0.0066	0.0029	0.0026	0.0118	0.1676	0.0036	0.0058	0.0036	0.081	0.0084	0.0034	0.003	0.003	0.1541	0.0742	0.0065	0.0056	0.0051	0.0335	0.0042	0.0108	0.1837
12	rs4764839	102300347	1.3	0.0278985669207799	1.7	0.24276969786222	0.244983292422617	0.0969473785145671	0.132	0.0781	0.003	0.0031	0.0066	0.0029	0.0026	0.0118	0.1676	0.0036	0.0058	0.0036	0.0808	0.0085	0.0035	0.003	0.003	0.1541	0.0743	0.0065	0.0056	0.0051	0.0335	0.0042	0.0108	0.1835
12	rs10823	102317141	1.3	0.0278985669207799	1.7	0.24276969786222	0.190651722145119	0.0755341510079107	0.1324	0.0783	0.0031	0.0031	0.0067	0.0032	0.0027	0.0119	0.167	0.0036	0.0058	0.0036	0.0807	0.0084	0.0037	0.0031	0.003	0.1541	0.0749	0.0066	0.0054	0.005	0.0332	0.0044	0.0106	0.1824
12	rs79284921	102320073	1.3	0.0278985669207799	1.7	0.24276969786222	0.170697038665079	0.059089864750233	0.1319	0.0785	0.0032	0.0032	0.0066	0.0034	0.0028	0.012	0.167	0.0036	0.0059	0.0037	0.0811	0.0083	0.0038	0.0032	0.0032	0.154	0.0753	0.0067	0.0053	0.005	0.0329	0.0044	0.0106	0.1814
12	rs75586970	102320113	1.3	0.0278985669207799	1.7	0.24276969786222	0.171730590943515	0.059944021356408	0.1319	0.0785	0.0032	0.0032	0.0066	0.0034	0.0028	0.012	0.167	0.0036	0.0059	0.0037	0.0811	0.0083	0.0038	0.0032	0.0032	0.154	0.0753	0.0067	0.0053	0.005	0.0329	0.0044	0.0106	0.1813
12	rs4303283	102321792	1.3	0.0278985669207799	1.71	0.223208546872115	0.167547755814293	0.0565588846410579	0.1314	0.0786	0.0033	0.0032	0.0067	0.0036	0.003	0.0121	0.1669	0.0036	0.0059	0.0037	0.0813	0.0083	0.0039	0.0033	0.0033	0.1539	0.0757	0.0068	0.0052	0.005	0.0327	0.0044	0.0107	0.1804
12	rs12582545	102323267	1.3	0.0278985669207799	1.7	0.24276969786222	0.149730980173555	0.0581108038099986	0.1311	0.0786	0.0033	0.0033	0.0068	0.0037	0.0032	0.0123	0.1672	0.0037	0.006	0.0038	0.0815	0.0083	0.0041	0.0033	0.0035	0.1535	0.0754	0.0068	0.0052	0.0049	0.0322	0.0045	0.0106	0.1798
12	rs17032113	102326436	1.3	0.0278985669207799	1.7	0.24276969786222	0.0989899317193758	0.052446903819743	0.1316	0.078	0.0032	0.0033	0.007	0.0037	0.0034	0.0126	0.1684	0.0039	0.006	0.0038	0.081	0.0083	0.0043	0.0034	0.0035	0.1525	0.0755	0.0071	0.0052	0.0048	0.0314	0.0046	0.0104	0.1798
12	rs11111091	102326532	1.3	0.0278985669207799	1.7	0.24276969786222	0.0882702182852886	0.0547711565714703	0.1317	0.078	0.0032	0.0033	0.007	0.0037	0.0034	0.0126	0.168	0.004	0.006	0.0038	0.0812	0.0083	0.0043	0.0034	0.0035	0.1524	0.0754	0.0071	0.0052	0.0048	0.0315	0.0046	0.0104	0.1798
12	rs4424722	102331317	1.3	0.0278985669207799	1.7	0.24276969786222	0.0962498797434459	0.0604722476806379	0.1316	0.078	0.0032	0.0033	0.007	0.0038	0.0034	0.0126	0.168	0.004	0.006	0.0038	0.0811	0.0083	0.0044	0.0034	0.0036	0.1523	0.0753	0.0071	0.0052	0.0049	0.0313	0.0046	0.0104	0.1799
12	rs75361067	102334068	1.3	0.0278985669207799	1.7	0.24276969786222	0.104774220740859	0.107763259196691	0.1317	0.078	0.0032	0.0033	0.007	0.0039	0.0035	0.0126	0.1679	0.004	0.006	0.0038	0.0812	0.0084	0.0044	0.0035	0.0036	0.1523	0.0753	0.0071	0.0052	0.0049	0.0312	0.0045	0.0104	0.1797
12	rs73178523	102334769	1.3	0.0278985669207799	1.7	0.24276969786222	0.103374651904817	0.107930529708158	0.1317	0.0781	0.0032	0.0033	0.007	0.0039	0.0035	0.0126	0.1679	0.004	0.006	0.0039	0.0812	0.0084	0.0044	0.0035	0.0036	0.1522	0.0753	0.0071	0.0053	0.0049	0.0312	0.0044	0.0104	0.1796
12	rs2373571	102335627	1.3	0.0278985669207799	1.71	0.223208546872115	0.104800740307376	0.106761735439972	0.1317	0.0781	0.0032	0.0034	0.007	0.0039	0.0035	0.0126	0.1678	0.004	0.006	0.0039	0.0813	0.0084	0.0044	0.0035	0.0036	0.1522	0.0753	0.0071	0.0053	0.0049	0.0311	0.0043	0.0104	0.1795
12	rs117651251	102338861	1.3	0.0278985669207799	1.71	0.223208546872115	0.112890014686364	0.120232232063049	0.1315	0.078	0.0033	0.0034	0.007	0.004	0.0036	0.0126	0.1678	0.004	0.006	0.004	0.0814	0.0083	0.0045	0.0036	0.0037	0.1518	0.0756	0.0071	0.0053	0.0048	0.031	0.0043	0.0103	0.1792
12	rs56168082	102339295	1.3	0.0278985669207799	1.71	0.223208546872115	0.0864489135065918	0.110029809857906	0.1313	0.0778	0.0034	0.0035	0.007	0.004	0.0037	0.0126	0.168	0.0041	0.006	0.004	0.0816	0.0083	0.0045	0.0037	0.0038	0.1512	0.0759	0.0072	0.0054	0.0048	0.0308	0.0043	0.0103	0.179
12	rs73178530	102345597	1.31	0.0230977109933789	1.72	0.204795704918344	0.0188867269303541	0.190971810947648	0.1285	0.0738	0.0039	0.004	0.008	0.0044	0.005	0.0129	0.1672	0.0046	0.0062	0.0044	0.0859	0.0078	0.0051	0.0051	0.0044	0.1491	0.0819	0.0077	0.0056	0.0042	0.0278	0.0055	0.0092	0.174
12	rs11829447	102346530	1.31	0.0230977109933789	1.72	0.204795704918344	0.0171591017504415	0.153478242882587	0.1285	0.0738	0.0039	0.004	0.008	0.0044	0.005	0.0129	0.1672	0.0046	0.0062	0.0044	0.0859	0.0078	0.0051	0.0051	0.0044	0.1491	0.0819	0.0077	0.0056	0.0042	0.0278	0.0055	0.0092	0.174
12	rs12371421	102346684	1.3	0.0278985669207799	1.72	0.204795704918344	0.016715624219383	0.154815099722716	0.1287	0.0738	0.0039	0.004	0.008	0.0044	0.005	0.0129	0.1672	0.0046	0.0062	0.0044	0.0859	0.0078	0.0051	0.0051	0.0044	0.149	0.0819	0.0077	0.0056	0.0042	0.0278	0.0055	0.0092	0.174
12	rs75874991	102347729	1.3	0.0278985669207799	1.72	0.204795704918344	0.0176978493769239	0.17385706294121	0.1286	0.0737	0.0039	0.004	0.008	0.0044	0.005	0.0129	0.1672	0.0046	0.0062	0.0044	0.0859	0.0078	0.0051	0.0051	0.0044	0.149	0.0819	0.0077	0.0056	0.0042	0.0278	0.0055	0.0092	0.174
12	rs74661647	102349653	1.3	0.0278985669207799	1.72	0.204795704918344	0.0183621811723527	0.177958244314392	0.1286	0.0736	0.0039	0.004	0.008	0.0045	0.005	0.0129	0.1672	0.0046	0.0062	0.0043	0.086	0.0078	0.0051	0.0051	0.0044	0.1489	0.082	0.0077	0.0056	0.0042	0.0278	0.0055	0.0092	0.174
12	rs4597120	102352883	1.3	0.0278985669207799	1.72	0.204795704918344	0.0198737492140576	0.205769121028153	0.1284	0.0735	0.0039	0.004	0.008	0.0046	0.005	0.0129	0.1672	0.0046	0.0062	0.0042	0.086	0.0078	0.0051	0.0052	0.0044	0.1489	0.082	0.0077	0.0056	0.0043	0.0277	0.0055	0.0092	0.1741
12	rs73178538	102359040	1.3	0.0278985669207799	1.73	0.187497716434302	0.0247674136504747	0.28832169885623	0.1277	0.0732	0.0039	0.0041	0.0079	0.0046	0.0051	0.013	0.1669	0.0047	0.0061	0.0042	0.0861	0.0077	0.005	0.0053	0.0044	0.1493	0.0827	0.0077	0.0056	0.0042	0.0274	0.0055	0.0093	0.1746
12	rs73178540	102361984	1.3	0.0278985669207799	1.77	0.128753168183355	0.0234635416546129	0.281765454544118	0.1276	0.0731	0.0039	0.0041	0.0079	0.0046	0.0052	0.013	0.1667	0.0047	0.0061	0.0042	0.0861	0.0077	0.005	0.0054	0.0044	0.1494	0.0829	0.0077	0.0056	0.0041	0.0274	0.0055	0.0093	0.1746
12	rs7131821	102367168	1.3	0.0278985669207799	1.79	0.105135818603982	0.0213648216300036	0.24902115352477	0.1277	0.0733	0.0039	0.0041	0.0079	0.0045	0.0052	0.013	0.1665	0.0048	0.0061	0.0042	0.0861	0.0076	0.005	0.0054	0.0044	0.1496	0.0828	0.0077	0.0057	0.0041	0.0273	0.0055	0.0093	0.1748
12	rs77604945	102372442	1.3	0.0278985669207799	1.79	0.105135818603982	0.0252847862572268	0.334841650569436	0.1277	0.0734	0.0038	0.0041	0.0079	0.0045	0.0051	0.013	0.1664	0.0048	0.006	0.0042	0.0862	0.0076	0.005	0.0053	0.0044	0.1496	0.083	0.0076	0.0056	0.0041	0.0271	0.0054	0.0092	0.1749
12	rs4764862	102376027	1.3	0.0278985669207799	1.79	0.105135818603982	0.0274640201756625	0.349675121601528	0.1277	0.0734	0.0038	0.0041	0.0078	0.0045	0.0051	0.013	0.1664	0.0048	0.006	0.0042	0.0863	0.0076	0.0049	0.0053	0.0044	0.1497	0.0832	0.0076	0.0056	0.0041	0.027	0.0054	0.0092	0.1749
12	rs12581964	102376486	1.3	0.0278985669207799	1.79	0.105135818603982	0.0274965502681785	0.348431932377231	0.1277	0.0734	0.0038	0.0041	0.0078	0.0045	0.0051	0.013	0.1664	0.0048	0.006	0.0042	0.0863	0.0076	0.0049	0.0053	0.0044	0.1497	0.0832	0.0076	0.0056	0.0041	0.027	0.0054	0.0092	0.1749
12	rs191275618	102377511	1.3	0.0278985669207799	1.79	0.105135818603982	0.029328084815885	0.369989442003854	0.1277	0.0734	0.0038	0.0041	0.0078	0.0045	0.0051	0.0129	0.1664	0.0048	0.006	0.0042	0.0863	0.0076	0.0049	0.0053	0.0043	0.1497	0.0832	0.0076	0.0056	0.0041	0.0269	0.0054	0.0092	0.1749
12	rs117117632	102388453	1.31	0.0230977109933789	1.79	0.105135818603982	0.0247774848595134	0.289732574626647	0.1278	0.0735	0.0038	0.004	0.0078	0.0044	0.005	0.0129	0.1664	0.0048	0.0059	0.0042	0.0866	0.0076	0.0049	0.0052	0.0042	0.1497	0.084	0.0075	0.0056	0.0041	0.0265	0.0054	0.0091	0.1751
12	rs12809665	102402664	1.29	0.0334881679242526	1.8	0.0946327581538143	0.191297000820065	0.269598107849824	0.1281	0.0748	0.0031	0.0034	0.0077	0.0024	0.0037	0.012	0.1656	0.0046	0.0052	0.004	0.0895	0.0073	0.0038	0.0039	0.003	0.15	0.0947	0.0064	0.0054	0.0041	0.0238	0.0058	0.0077	0.176
12	rs35069645	102405335	1.29	0.0334881679242526	1.8	0.0946327581538143	0.165513801168971	0.223635747212116	0.1281	0.0748	0.0031	0.0034	0.0077	0.0024	0.0037	0.012	0.1656	0.0046	0.0052	0.004	0.0895	0.0073	0.0038	0.0039	0.003	0.15	0.0947	0.0064	0.0054	0.0041	0.0237	0.0058	0.0077	0.176
12	rs117741896	102405424	1.29	0.0334881679242526	1.79	0.105135818603982	0.163563746387746	0.226678834282372	0.1281	0.0748	0.0031	0.0033	0.0077	0.0023	0.0037	0.012	0.1656	0.0046	0.0052	0.004	0.0895	0.0073	0.0038	0.0038	0.0029	0.15	0.0948	0.0064	0.0054	0.0041	0.0237	0.0058	0.0077	0.176
12	rs17032220	102407746	1.29	0.0334881679242526	1.79	0.105135818603982	0.145128982511053	0.202087527088295	0.1282	0.0748	0.0031	0.0033	0.0077	0.0023	0.0037	0.0121	0.1656	0.0046	0.0052	0.004	0.0895	0.0073	0.0038	0.0038	0.0029	0.15	0.0948	0.0064	0.0054	0.0041	0.0237	0.0058	0.0077	0.176
12	rs11111134	102415256	1.29	0.0334881679242526	1.79	0.105135818603982	0.115547214997881	0.142469961976645	0.1282	0.0749	0.003	0.0033	0.0077	0.0023	0.0037	0.0121	0.1657	0.0046	0.0052	0.004	0.0896	0.0073	0.0038	0.0038	0.0029	0.15	0.0948	0.0064	0.0053	0.0041	0.0239	0.0058	0.0077	0.176
12	rs74687996	102416312	1.29	0.0334881679242526	1.8	0.0946327581538143	0.114788142754782	0.148643491774968	0.1282	0.0749	0.003	0.0033	0.0077	0.0023	0.0037	0.0121	0.1657	0.0046	0.0052	0.004	0.0896	0.0074	0.0038	0.0038	0.0029	0.15	0.0948	0.0064	0.0053	0.0041	0.0239	0.0058	0.0077	0.176
12	rs4237982	102433811	1.29	0.0334881679242526	1.8	0.0946327581538143	0.109997285613495	0.15300179864157	0.1283	0.075	0.003	0.0033	0.0077	0.0023	0.0037	0.0121	0.1657	0.0045	0.0052	0.004	0.0897	0.0073	0.0038	0.0038	0.0029	0.1499	0.0949	0.0064	0.0053	0.0041	0.0239	0.0058	0.0077	0.1761
12	rs118008365	102456252	1.29	0.0334881679242526	1.8	0.0946327581538143	0.0952222935292229	0.0959064362335864	0.1283	0.0751	0.0031	0.0033	0.0076	0.0022	0.0036	0.012	0.1657	0.0045	0.0052	0.004	0.0898	0.0073	0.0038	0.0037	0.0028	0.1499	0.0951	0.0064	0.0053	0.0041	0.0239	0.0058	0.0077	0.1761
12	rs117299654	102456643	1.29	0.0334881679242526	1.8	0.0946327581538143	0.095372238955494	0.0979121601905018	0.1283	0.0751	0.0031	0.0033	0.0076	0.0022	0.0036	0.012	0.1657	0.0045	0.0052	0.004	0.0898	0.0073	0.0038	0.0037	0.0028	0.1499	0.0951	0.0064	0.0053	0.0041	0.0239	0.0058	0.0077	0.1761
12	rs11111162	102489302	1.29	0.0334881679242526	1.8	0.0946327581538143	0.069485749462693	0.0546444086596844	0.1284	0.0752	0.003	0.0033	0.0076	0.0022	0.0036	0.012	0.1658	0.0044	0.0053	0.004	0.0899	0.0073	0.0037	0.0037	0.0028	0.1499	0.0952	0.0064	0.0052	0.0041	0.0239	0.0057	0.0076	0.1762
12	rs117414580	102493202	1.29	0.0334881679242526	1.8	0.0946327581538143	0.0686318780835452	0.0535721753336495	0.1284	0.0752	0.003	0.0033	0.0076	0.0022	0.0036	0.012	0.1658	0.0044	0.0053	0.004	0.0899	0.0073	0.0037	0.0037	0.0028	0.1499	0.0952	0.0064	0.0052	0.0041	0.0239	0.0057	0.0076	0.1762
12	rs2292303	102513531	1.29	0.0334881679242526	1.8	0.0946327581538143	0.0615368311329106	0.0409905139367434	0.1285	0.0752	0.003	0.0033	0.0076	0.0022	0.0036	0.012	0.1659	0.0044	0.0053	0.0039	0.0899	0.0073	0.0037	0.0037	0.0028	0.1499	0.0953	0.0064	0.0051	0.0041	0.0239	0.0057	0.0076	0.1764
12	rs117404833	102514222	1.29	0.0334881679242526	1.8	0.0946327581538143	0.0602267844145187	0.0390034073936742	0.1285	0.0752	0.003	0.0033	0.0076	0.0022	0.0036	0.012	0.1659	0.0044	0.0053	0.0039	0.0899	0.0073	0.0037	0.0037	0.0028	0.1499	0.0953	0.0064	0.0051	0.0041	0.0239	0.0057	0.0076	0.1764
12	rs79579070	102514633	1.29	0.0334881679242526	1.8	0.0946327581538143	0.0587523492011182	0.0351116939589534	0.1285	0.0752	0.003	0.0033	0.0076	0.0022	0.0036	0.012	0.166	0.0044	0.0053	0.0039	0.0899	0.0072	0.0037	0.0037	0.0027	0.1499	0.0953	0.0064	0.0051	0.0041	0.0239	0.0057	0.0076	0.1764
12	rs79399538	102516835	1.29	0.0334881679242526	1.8	0.0946327581538143	0.0554877556733114	0.0270140923458692	0.1285	0.0753	0.0031	0.0033	0.0076	0.0022	0.0036	0.012	0.166	0.0045	0.0053	0.0039	0.09	0.0072	0.0037	0.0037	0.0027	0.1498	0.0953	0.0065	0.0051	0.0041	0.0239	0.0057	0.0076	0.1763
12	rs12578176	102531054	1.29	0.0334881679242526	1.8	0.0946327581538143	0.0554701606021511	0.0256936337481979	0.1285	0.0753	0.0031	0.0033	0.0076	0.0022	0.0036	0.012	0.166	0.0045	0.0053	0.0039	0.09	0.0072	0.0037	0.0037	0.0027	0.1498	0.0953	0.0065	0.0051	0.0041	0.0239	0.0057	0.0076	0.1763
12	rs11111187	102557199	1.29	0.0334881679242526	1.8	0.0946327581538143	0.0593576197494994	0.0180187477433924	0.1284	0.0754	0.0031	0.0033	0.0076	0.0022	0.0036	0.012	0.166	0.0045	0.0053	0.0039	0.09	0.0072	0.0037	0.0037	0.0027	0.1497	0.0954	0.0065	0.0051	0.0041	0.0239	0.0057	0.0076	0.1763
12	rs937954	102558544	1.29	0.0334881679242526	1.8	0.0946327581538143	0.0617821796956757	0.0183233797119681	0.1282	0.0754	0.0031	0.0033	0.0076	0.0022	0.0036	0.012	0.166	0.0047	0.0053	0.0039	0.09	0.0072	0.0037	0.0037	0.0027	0.1498	0.0954	0.0065	0.0051	0.0041	0.0239	0.0057	0.0076	0.1762
12	rs17438571	102568101	1.29	0.0334881679242526	1.8	0.0946327581538143	0.0621608984049929	0.0180187477433924	0.1282	0.0754	0.0031	0.0033	0.0076	0.0022	0.0036	0.012	0.1661	0.0047	0.0053	0.0039	0.09	0.0072	0.0037	0.0037	0.0027	0.1497	0.0954	0.0065	0.0051	0.0041	0.0239	0.0057	0.0076	0.1762
12	rs10860845	102597702	1.29	0.0334881679242526	1.81	0.0849480383532209	0.0623318203150623	0.0149029093293158	0.1283	0.0753	0.0031	0.0034	0.0075	0.0021	0.0036	0.012	0.1659	0.0047	0.0052	0.0039	0.0901	0.0072	0.0037	0.0037	0.0027	0.1498	0.0955	0.0064	0.0051	0.0043	0.024	0.0057	0.0076	0.1762
12	rs12371328	102599892	1.29	0.0334881679242526	1.82	0.0760422202337298	0.0624459402809803	0.0159566419469224	0.1282	0.0753	0.0031	0.0034	0.0075	0.0022	0.0036	0.012	0.1659	0.0047	0.0052	0.0039	0.09	0.0072	0.0037	0.0037	0.0029	0.1496	0.0955	0.0064	0.0051	0.0043	0.024	0.0057	0.0076	0.1762
12	rs11111209	102600598	1.29	0.0334881679242526	1.82	0.0760422202337298	0.0642712235871345	0.0169354667876429	0.1282	0.0753	0.0031	0.0034	0.0075	0.0022	0.0036	0.012	0.1659	0.0047	0.0052	0.0038	0.09	0.0072	0.0037	0.0037	0.0029	0.1496	0.0955	0.0064	0.0051	0.0043	0.024	0.0057	0.0076	0.1762
12	rs34835268	102611541	1.29	0.0334881679242526	1.82	0.0760422202337298	0.0660522162340712	0.0170459991428332	0.1282	0.0753	0.0031	0.0034	0.0075	0.0021	0.0036	0.012	0.1659	0.0047	0.0052	0.0038	0.0901	0.0072	0.0037	0.0037	0.0029	0.1496	0.0955	0.0064	0.0051	0.0043	0.024	0.0057	0.0076	0.1761
12	rs71466205	102629184	1.29	0.0334881679242526	1.83	0.0678757074061657	0.0699972795688548	0.021713409974373	0.1279	0.0755	0.0031	0.0034	0.0076	0.0021	0.0036	0.012	0.1657	0.0048	0.0053	0.0038	0.0903	0.0074	0.0037	0.0037	0.0029	0.1494	0.0957	0.0065	0.005	0.0043	0.0238	0.0057	0.0077	0.1759
12	rs78502942	102629505	1.29	0.0334881679242526	1.82	0.0760422202337298	0.068086594856415	0.0206468682382012	0.1279	0.0755	0.0031	0.0034	0.0076	0.0021	0.0035	0.012	0.1657	0.0048	0.0053	0.0038	0.0904	0.0074	0.0037	0.0037	0.0029	0.1494	0.0957	0.0065	0.005	0.0043	0.0238	0.0057	0.0077	0.1759
12	rs118109703	102644317	1.29	0.0334881679242526	1.82	0.0760422202337298	0.0758079709308811	0.0242292183668624	0.1277	0.0756	0.0031	0.0034	0.0077	0.0021	0.0035	0.012	0.1656	0.0049	0.0053	0.0038	0.0906	0.0074	0.0037	0.0037	0.0029	0.1493	0.0958	0.0065	0.005	0.0043	0.0238	0.0057	0.0077	0.1757
12	rs77759492	102651107	1.29	0.0334881679242526	1.83	0.0678757074061657	0.0772859069287282	0.0245804780415824	0.1277	0.0756	0.0031	0.0034	0.0077	0.0021	0.0035	0.012	0.1656	0.0049	0.0053	0.0038	0.0907	0.0074	0.0037	0.0037	0.0029	0.1493	0.0959	0.0065	0.005	0.0042	0.0238	0.0057	0.0077	0.1755
12	rs11111230	102653727	1.29	0.0334881679242526	1.83	0.0678757074061657	0.0815586547015055	0.0250229323162157	0.1277	0.0757	0.0031	0.0034	0.0077	0.0021	0.0035	0.012	0.1655	0.0049	0.0053	0.0038	0.0907	0.0074	0.0037	0.0037	0.0029	0.1493	0.0959	0.0065	0.005	0.0043	0.0238	0.0057	0.0077	0.1755
12	rs78871158	102654076	1.29	0.0334881679242526	1.83	0.0678757074061657	0.081739896950294	0.0252902034751081	0.1277	0.0757	0.0031	0.0034	0.0077	0.0021	0.0035	0.012	0.1655	0.0049	0.0053	0.0038	0.0907	0.0074	0.0037	0.0037	0.0029	0.1493	0.0959	0.0065	0.005	0.0043	0.0238	0.0057	0.0077	0.1755
12	rs75482845	102654572	1.29	0.0334881679242526	1.83	0.0678757074061657	0.0805215085350984	0.0257386459897854	0.1277	0.0758	0.0031	0.0034	0.0077	0.0021	0.0035	0.012	0.1656	0.0049	0.0053	0.0038	0.0907	0.0074	0.0037	0.0037	0.0029	0.1492	0.0959	0.0065	0.005	0.0043	0.0239	0.0057	0.0077	0.1755
12	rs71466206	102674637	1.29	0.0334881679242526	1.83	0.0678757074061657	0.0843043931090326	0.0232327833270784	0.1276	0.0759	0.0031	0.0034	0.0077	0.0021	0.0035	0.012	0.1656	0.0049	0.0053	0.0038	0.0908	0.0074	0.0037	0.0037	0.0029	0.149	0.0959	0.0066	0.005	0.0043	0.0238	0.0057	0.0077	0.1755
12	rs2946829	102683557	1.29	0.0334881679242526	1.81	0.0849480383532209	0.0864254188507299	0.022805792204926	0.1275	0.0759	0.0031	0.0034	0.0077	0.0021	0.0035	0.012	0.1656	0.0049	0.0054	0.0038	0.0908	0.0074	0.0037	0.0037	0.0029	0.149	0.096	0.0066	0.005	0.0043	0.0238	0.0057	0.0077	0.1754
12	rs2971581	102713898	1.29	0.0334881679242526	1.8	0.0946327581538143	0.0974617255398207	0.024668668750964	0.1273	0.0762	0.0031	0.0035	0.0077	0.0021	0.0035	0.012	0.1657	0.0048	0.0054	0.0038	0.0909	0.0075	0.0037	0.0036	0.0028	0.1488	0.0961	0.0066	0.005	0.0042	0.0238	0.0057	0.0077	0.1753
12	rs7978057	102715235	1.29	0.0334881679242526	1.8	0.0946327581538143	0.0980457768267441	0.0242292183668624	0.1273	0.0762	0.0031	0.0035	0.0077	0.0021	0.0035	0.012	0.1657	0.0048	0.0054	0.0038	0.0909	0.0075	0.0037	0.0036	0.0028	0.1488	0.0961	0.0066	0.005	0.0042	0.0238	0.0058	0.0077	0.1753
12	rs78597439	102716172	1.29	0.0334881679242526	1.79	0.105135818603982	0.0983258794392848	0.0240544915605297	0.1273	0.0762	0.0031	0.0035	0.0077	0.0021	0.0035	0.012	0.1657	0.0048	0.0054	0.0038	0.0909	0.0075	0.0037	0.0036	0.0028	0.1488	0.0961	0.0066	0.005	0.0042	0.0238	0.0058	0.0077	0.1752
12	rs145444321	102720294	1.29	0.0334881679242526	1.79	0.105135818603982	0.101518093421165	0.024889802270672	0.1273	0.0762	0.0031	0.0035	0.0078	0.0021	0.0035	0.012	0.1657	0.0049	0.0054	0.0039	0.0908	0.0075	0.0038	0.0036	0.0028	0.1487	0.0962	0.0066	0.005	0.0042	0.0238	0.0058	0.0077	0.1751
12	rs75026125	102724099	1.29	0.0334881679242526	1.79	0.105135818603982	0.104191845781579	0.0240544915605297	0.1272	0.0763	0.0032	0.0035	0.0078	0.0021	0.0035	0.012	0.1657	0.0049	0.0054	0.0039	0.0908	0.0075	0.0038	0.0036	0.0028	0.1487	0.0962	0.0066	0.005	0.0042	0.0238	0.0058	0.0077	0.1751
12	rs73187914	102727830	1.29	0.0334881679242526	1.78	0.116496372702931	0.106506677766995	0.0241417796437503	0.1272	0.0763	0.0032	0.0035	0.0078	0.0021	0.0035	0.012	0.1657	0.0049	0.0055	0.0039	0.0908	0.0075	0.0038	0.0036	0.0028	0.1487	0.0962	0.0067	0.005	0.0042	0.0238	0.0058	0.0077	0.175
12	rs2971578	102744489	1.29	0.0334881679242526	1.77	0.128753168183355	0.114115991440124	0.0249785181636325	0.127	0.0764	0.0032	0.0035	0.0078	0.0021	0.0035	0.012	0.1657	0.0049	0.0055	0.0039	0.0908	0.0076	0.0038	0.0036	0.0028	0.1486	0.0963	0.0067	0.005	0.0042	0.0238	0.0058	0.0077	0.1749
12	rs78360407	102751205	1.29	0.0334881679242526	1.77	0.128753168183355	0.117785870790606	0.0262816988485832	0.127	0.0765	0.0032	0.0035	0.0078	0.0021	0.0035	0.012	0.1657	0.0049	0.0055	0.0039	0.0908	0.0076	0.0038	0.0036	0.0028	0.1485	0.0963	0.0067	0.005	0.0042	0.0238	0.0058	0.0077	0.1748
12	rs55680094	102757006	1.29	0.0334881679242526	1.77	0.128753168183355	0.120541761475845	0.0278961102155838	0.1269	0.0765	0.0032	0.0035	0.0078	0.0021	0.0035	0.012	0.1657	0.0049	0.0055	0.0039	0.0908	0.0077	0.0038	0.0036	0.0028	0.1484	0.0964	0.0067	0.005	0.0042	0.0237	0.0059	0.0077	0.1748
12	rs2971576	102765836	1.28	0.0399545156677779	1.77	0.128753168183355	0.123102275853384	0.0252455647325569	0.1266	0.0768	0.0032	0.0035	0.0078	0.0021	0.0035	0.0119	0.1656	0.005	0.0055	0.0039	0.0908	0.0077	0.0038	0.0037	0.0028	0.1481	0.0966	0.0068	0.005	0.0042	0.0238	0.0059	0.0078	0.1745
12	rs2139572	102767660	1.28	0.0399545156677779	1.75	0.156107803097264	0.124335917852506	0.0259642663958041	0.1266	0.0768	0.0032	0.0035	0.0078	0.0021	0.0035	0.0119	0.1657	0.005	0.0055	0.0039	0.0909	0.0077	0.0038	0.0037	0.0028	0.148	0.0966	0.0067	0.005	0.0042	0.0238	0.0059	0.0078	0.1744
12	rs1980236	102767892	1.28	0.0399545156677779	1.74	0.171280181914382	0.125221676133135	0.0264182990865332	0.1266	0.0768	0.0032	0.0035	0.0078	0.0021	0.0035	0.0118	0.1657	0.005	0.0055	0.0039	0.0909	0.0077	0.0038	0.0037	0.0028	0.148	0.0966	0.0067	0.005	0.0042	0.0238	0.0059	0.0078	0.1744
12	rs77805711	102768716	1.28	0.0399545156677779	1.74	0.171280181914382	0.124394849488363	0.0239238420619822	0.1265	0.0769	0.0032	0.0036	0.0078	0.0021	0.0035	0.0118	0.1657	0.005	0.0055	0.0039	0.0909	0.0077	0.0038	0.0037	0.0028	0.148	0.0966	0.0067	0.005	0.0042	0.0238	0.0059	0.0078	0.1744
12	rs2373720	102779962	1.28	0.0399545156677779	1.74	0.171280181914382	0.128081809139994	0.0225514194646448	0.1263	0.0771	0.0033	0.0036	0.0078	0.0021	0.0035	0.0118	0.1657	0.0051	0.0055	0.004	0.0908	0.0077	0.0038	0.0036	0.0029	0.1478	0.0965	0.0067	0.005	0.0042	0.0238	0.0059	0.0078	0.1744
12	rs61935408	102785396	1.28	0.0399545156677779	1.74	0.171280181914382	0.129345448042708	0.0220886267442524	0.1261	0.0772	0.0033	0.0036	0.0078	0.0021	0.0035	0.0118	0.1657	0.0052	0.0055	0.004	0.091	0.0078	0.0038	0.0036	0.0029	0.1476	0.0964	0.0068	0.0051	0.0042	0.0238	0.006	0.0078	0.1743
12	rs3730192	102792314	1.28	0.0399545156677779	1.73	0.187497716434302	0.129194620941793	0.0229761335677571	0.1257	0.0774	0.0033	0.0036	0.0078	0.0021	0.0035	0.0118	0.1656	0.0053	0.0055	0.0041	0.0911	0.008	0.0038	0.0036	0.003	0.1473	0.0964	0.0068	0.0051	0.0043	0.0239	0.006	0.0078	0.1742
12	rs5742692	102799598	1.28	0.0399545156677779	1.73	0.187497716434302	0.131102827018565	0.0228908869856436	0.1252	0.0775	0.0034	0.0036	0.0078	0.0021	0.0035	0.0118	0.1655	0.0054	0.0055	0.0041	0.0914	0.0082	0.0039	0.0035	0.0031	0.1469	0.0965	0.0069	0.0051	0.0043	0.0239	0.006	0.0079	0.1741
12	rs17727519	102801528	1.28	0.0399545156677779	1.73	0.187497716434302	0.13104198905076	0.0220467833097127	0.1252	0.0775	0.0034	0.0036	0.0078	0.0021	0.0035	0.0118	0.1655	0.0054	0.0055	0.0041	0.0914	0.0082	0.0039	0.0035	0.0031	0.1469	0.0966	0.0069	0.0051	0.0043	0.0239	0.006	0.0079	0.1741
12	rs11829586	102820387	1.28	0.0399545156677779	1.73	0.187497716434302	0.135093904426755	0.0202034593411173	0.1247	0.0775	0.0034	0.0037	0.0078	0.0021	0.0034	0.0118	0.1655	0.0054	0.0055	0.0042	0.0915	0.0082	0.0039	0.0035	0.0031	0.1468	0.0968	0.0069	0.0051	0.0044	0.024	0.006	0.0079	0.1741
12	rs77433676	102829403	1.28	0.0399545156677779	1.73	0.187497716434302	0.110626969620332	0.0186305093950997	0.1246	0.0775	0.0034	0.0037	0.0076	0.0021	0.0034	0.0118	0.1655	0.0054	0.0055	0.0042	0.0916	0.0082	0.0039	0.0034	0.0031	0.1468	0.0968	0.0069	0.0051	0.0044	0.024	0.0059	0.0079	0.1741
12	rs117401491	102833885	1.28	0.0399545156677779	1.72	0.204795704918344	0.0976900067519739	0.0177542473041961	0.1246	0.0775	0.0035	0.0037	0.0076	0.0021	0.0034	0.0118	0.1654	0.0055	0.0055	0.0042	0.0916	0.0082	0.0039	0.0034	0.0032	0.1468	0.0967	0.0069	0.0051	0.0044	0.0241	0.0059	0.0079	0.1741
12	rs11111274	102838128	1.28	0.0399545156677779	1.72	0.204795704918344	0.0868725123684755	0.0184766326290751	0.1246	0.0775	0.0035	0.0037	0.0075	0.0021	0.0034	0.0118	0.1654	0.0055	0.0055	0.0042	0.0917	0.0082	0.004	0.0034	0.0032	0.1468	0.0967	0.007	0.0051	0.0044	0.024	0.0058	0.0079	0.1741
12	rs117064226	102845393	1.28	0.0399545156677779	1.71	0.223208546872115	0.070696888301417	0.0207279886124778	0.1245	0.0776	0.0035	0.0037	0.0075	0.0021	0.0034	0.0118	0.1655	0.0054	0.0058	0.0042	0.0919	0.0081	0.004	0.0034	0.0032	0.1468	0.0967	0.0069	0.0051	0.0043	0.0239	0.0058	0.0079	0.1742
12	rs2195240	102856647	1.27	0.0473888655537761	1.7	0.24276969786222	0.0586427417768548	0.0275231106336827	0.1241	0.078	0.0036	0.0036	0.0078	0.0021	0.0034	0.0117	0.1654	0.0054	0.0059	0.0043	0.092	0.0083	0.004	0.0033	0.0033	0.1463	0.0963	0.007	0.0051	0.0044	0.0239	0.0056	0.0079	0.1742
12	rs5742627	102857379	1.27	0.0473888655537761	1.7	0.24276969786222	0.0577165551686498	0.0260095022447337	0.1241	0.078	0.0036	0.0036	0.0078	0.0021	0.0034	0.0117	0.1654	0.0054	0.0059	0.0043	0.092	0.0083	0.004	0.0033	0.0033	0.1462	0.0963	0.007	0.0051	0.0044	0.0239	0.0056	0.0079	0.1742
12	rs79231902	102863123	1.27	0.0473888655537761	1.7	0.24276969786222	0.0566929712988112	0.0262362397624773	0.124	0.0781	0.0036	0.0036	0.0079	0.0021	0.0034	0.0117	0.1653	0.0054	0.0059	0.0044	0.092	0.0083	0.004	0.0033	0.0033	0.1459	0.0963	0.007	0.0051	0.0044	0.0239	0.0055	0.0078	0.1742
12	rs1019731	102864425	1.27	0.0473888655537761	1.7	0.24276969786222	0.0551365614193525	0.0262816988485832	0.124	0.0781	0.0036	0.0036	0.0079	0.0021	0.0034	0.0117	0.1653	0.0054	0.0059	0.0044	0.092	0.0083	0.004	0.0033	0.0033	0.1459	0.0963	0.007	0.0051	0.0044	0.0239	0.0055	0.0078	0.1743
12	rs5742624	102868653	1.27	0.0473888655537761	1.7	0.24276969786222	0.0556286503262056	0.0300379713805366	0.1239	0.0783	0.0036	0.0036	0.0079	0.0021	0.0034	0.0117	0.1652	0.0055	0.0059	0.0044	0.092	0.0084	0.004	0.0033	0.0033	0.1457	0.0963	0.007	0.0051	0.0044	0.0239	0.0055	0.0078	0.1743
12	rs35767	102875569	1.27	0.0473888655537761	1.69	0.263511633917478	0.034400816349586	0.0169722715630761	0.1234	0.0793	0.0038	0.0036	0.0079	0.0021	0.0035	0.0117	0.165	0.005	0.006	0.0047	0.0927	0.0084	0.004	0.0032	0.0035	0.1438	0.0965	0.0073	0.0054	0.0045	0.0241	0.0053	0.0078	0.1743
12	rs79218426	102889497	1.27	0.0473888655537761	1.69	0.263511633917478	0.00368103300637311	0.0243168076490955	0.1227	0.0794	0.0038	0.0035	0.0079	0.003	0.0035	0.0118	0.1648	0.0049	0.0061	0.0047	0.093	0.0085	0.004	0.0032	0.0034	0.1438	0.0964	0.0074	0.0054	0.0045	0.0241	0.005	0.0078	0.1743
12	rs78337618	102889725	1.27	0.0473888655537761	1.7	0.24276969786222	0.00366676569454195	0.0238369309313263	0.1227	0.0793	0.0038	0.0035	0.0079	0.003	0.0035	0.0118	0.1647	0.0049	0.0061	0.0047	0.0928	0.0085	0.004	0.0032	0.0034	0.1437	0.0967	0.0074	0.0055	0.0045	0.0241	0.005	0.0078	0.1743
12	rs2607983	102899704	1.27	0.0473888655537761	1.7	0.24276969786222	0.00231957242566912	0.0177919156682351	0.1218	0.0798	0.0039	0.0036	0.0079	0.0036	0.0035	0.0118	0.1645	0.0048	0.006	0.0047	0.0925	0.0084	0.004	0.0033	0.0033	0.1438	0.0966	0.0073	0.0055	0.0048	0.0242	0.005	0.008	0.1743
12	rs75065404	102906828	1.27	0.0473888655537761	1.71	0.223208546872115	0.00228679261503209	0.0156014283986724	0.1216	0.0797	0.0039	0.0036	0.0078	0.0036	0.0035	0.0119	0.1645	0.0049	0.006	0.0047	0.0924	0.0084	0.0041	0.0034	0.0033	0.1438	0.0966	0.0074	0.0055	0.0048	0.0242	0.0051	0.008	0.1742
12	rs35747	102912558	1.27	0.0473888655537761	1.71	0.223208546872115	0.00285037324774267	0.00859315483207594	0.1213	0.0797	0.0038	0.0036	0.0076	0.0036	0.0035	0.0121	0.1649	0.0049	0.006	0.0047	0.0922	0.0084	0.0042	0.0034	0.0033	0.1437	0.0966	0.0074	0.0055	0.0048	0.0242	0.0055	0.0081	0.1738
12	rs882408	102914746	1.28	0.0399545156677779	1.72	0.204795704918344	0.0028659581785689	0.00825733759770314	0.1209	0.0799	0.0038	0.0036	0.0077	0.0037	0.0035	0.0123	0.165	0.0049	0.0061	0.0047	0.092	0.0084	0.0042	0.0034	0.0033	0.1435	0.0963	0.0074	0.0056	0.0049	0.0241	0.0057	0.0082	0.1735
12	rs75955947	102916294	1.28	0.0399545156677779	1.72	0.204795704918344	0.00283292107009854	0.00638851388535974	0.1207	0.08	0.0039	0.0036	0.0077	0.0037	0.0035	0.0124	0.165	0.0049	0.0061	0.0048	0.0919	0.0085	0.0043	0.0034	0.0033	0.1434	0.0961	0.0074	0.0056	0.005	0.0241	0.0057	0.0082	0.1733
12	rs2195243	102922986	1.28	0.0399545156677779	1.72	0.204795704918344	0.00327601152580234	0.00498347366020009	0.1202	0.0803	0.004	0.0036	0.0077	0.0038	0.0035	0.0127	0.165	0.005	0.0063	0.0049	0.0916	0.0086	0.0044	0.0035	0.0034	0.143	0.0956	0.0074	0.0057	0.0052	0.0241	0.0059	0.0083	0.1728
12	rs2114913	102928704	1.27	0.0473888655537761	1.72	0.204795704918344	0.00361482580600638	0.0050621653934109	0.1193	0.0808	0.0042	0.0037	0.0078	0.004	0.0036	0.0131	0.1649	0.0052	0.0065	0.005	0.0913	0.0086	0.0047	0.0036	0.0035	0.1424	0.0947	0.0075	0.0059	0.0054	0.024	0.0062	0.0085	0.1723
12	rs2607988	102929883	1.27	0.0473888655537761	1.72	0.204795704918344	0.00454708259111263	0.00534277386279771	0.1191	0.0809	0.0043	0.0037	0.0078	0.004	0.0036	0.0132	0.1649	0.0052	0.0065	0.0051	0.0913	0.0086	0.0048	0.0037	0.0035	0.1423	0.0945	0.0075	0.0059	0.0054	0.024	0.0063	0.0085	0.1722
12	rs77062363	102931846	1.27	0.0473888655537761	1.72	0.204795704918344	0.00427793496559916	0.00524162998193687	0.1191	0.0809	0.0043	0.0037	0.0078	0.004	0.0036	0.0132	0.1648	0.0052	0.0065	0.0051	0.0913	0.0086	0.0048	0.0037	0.0035	0.1422	0.0944	0.0075	0.0059	0.0054	0.0241	0.0063	0.0086	0.1721
12	rs76169231	102942969	1.27	0.0473888655537761	1.72	0.204795704918344	0.00948396863867427	0.00750890039845496	0.1186	0.081	0.0043	0.0037	0.0078	0.0043	0.0037	0.0134	0.164	0.0052	0.0068	0.0055	0.0917	0.0087	0.005	0.0039	0.0036	0.1413	0.0935	0.0074	0.006	0.0058	0.0242	0.0068	0.0087	0.1717
12	rs78929770	102946220	1.27	0.0473888655537761	1.72	0.204795704918344	0.00911747615016957	0.00714857798344151	0.1186	0.0809	0.0043	0.0037	0.0078	0.0043	0.0036	0.0134	0.164	0.0052	0.0068	0.0055	0.0916	0.0087	0.005	0.0039	0.0036	0.1412	0.0933	0.0074	0.0061	0.0058	0.0243	0.0069	0.0086	0.1718
12	rs117908930	102948385	1.27	0.0473888655537761	1.72	0.204795704918344	0.00895967310862095	0.00741190806594664	0.1186	0.0808	0.0043	0.0037	0.0079	0.0043	0.0036	0.0135	0.1641	0.0052	0.0068	0.0055	0.0916	0.0087	0.005	0.0039	0.0036	0.1411	0.0931	0.0074	0.0061	0.0058	0.0244	0.0069	0.0086	0.172
12	rs35762	102949647	1.27	0.0473888655537761	1.72	0.204795704918344	0.0103878138292269	0.00825733759770314	0.1186	0.0808	0.0043	0.0037	0.0079	0.0043	0.0036	0.0135	0.1641	0.0053	0.0069	0.0056	0.0916	0.0087	0.005	0.0039	0.0036	0.1411	0.093	0.0074	0.0061	0.0058	0.0244	0.0069	0.0086	0.172
12	rs35765817	102950314	1.27	0.0473888655537761	1.72	0.204795704918344	0.0103878138292269	0.00901599507375519	0.1187	0.0807	0.0043	0.0037	0.0079	0.0043	0.0036	0.0135	0.164	0.0054	0.0068	0.0056	0.0916	0.0087	0.005	0.0039	0.0037	0.141	0.0929	0.0074	0.0061	0.0058	0.0244	0.0069	0.0086	0.1721
12	rs10860876	102953076	1.27	0.0473888655537761	1.73	0.187497716434302	0.0105750481343906	0.00854103871621972	0.1188	0.0806	0.0043	0.0037	0.0079	0.0043	0.0036	0.0135	0.164	0.0054	0.0068	0.0056	0.0915	0.0087	0.005	0.0039	0.0037	0.141	0.0928	0.0074	0.0061	0.0059	0.0245	0.0069	0.0086	0.1722
12	rs35759	102953895	1.27	0.0473888655537761	1.73	0.187497716434302	0.00963365278649546	0.00830854975453999	0.1187	0.0807	0.0042	0.0037	0.0079	0.0043	0.0036	0.0135	0.164	0.0054	0.0068	0.0056	0.0914	0.0087	0.005	0.0039	0.0037	0.1412	0.0926	0.0074	0.0061	0.0059	0.0245	0.0068	0.0086	0.1723
12	rs12580299	102956326	1.27	0.0473888655537761	1.74	0.171280181914382	0.0068179316649018	0.00934001547333486	0.1187	0.0807	0.0042	0.0037	0.0078	0.0043	0.0036	0.0135	0.164	0.0054	0.0068	0.0056	0.0915	0.0087	0.005	0.0039	0.0037	0.1412	0.0925	0.0074	0.0061	0.0058	0.0245	0.0068	0.0086	0.1723
12	rs73173732	102957182	1.27	0.0473888655537761	1.74	0.171280181914382	0.00667649222665283	0.0129031834954321	0.1186	0.0807	0.0042	0.0037	0.0078	0.0043	0.0036	0.0135	0.164	0.0054	0.0068	0.0056	0.0915	0.0087	0.0051	0.0039	0.0037	0.1411	0.0924	0.0074	0.0061	0.0059	0.0245	0.0068	0.0086	0.1723
12	rs10860878	102963550	1.28	0.0399545156677779	1.74	0.171280181914382	0.00812197105247724	0.00909644682992234	0.118	0.0807	0.0048	0.0038	0.0078	0.0048	0.0037	0.0136	0.1635	0.0053	0.007	0.0058	0.0932	0.0083	0.0055	0.004	0.004	0.1393	0.0896	0.0077	0.0068	0.0061	0.0249	0.007	0.0089	0.1722
12	rs79355785	102963694	1.28	0.0399545156677779	1.74	0.171280181914382	0.00761027044114729	0.00835992632533204	0.1182	0.0808	0.0048	0.0039	0.0078	0.0048	0.0037	0.0136	0.1634	0.0052	0.007	0.0058	0.0934	0.0083	0.0055	0.004	0.004	0.1391	0.0897	0.0077	0.0069	0.006	0.0249	0.007	0.0089	0.172
12	rs1603816	102965825	1.28	0.0399545156677779	1.74	0.171280181914382	0.0109737427952855	0.00275410673569419	0.1196	0.0808	0.0048	0.0041	0.0075	0.005	0.0036	0.0136	0.1642	0.0048	0.0067	0.0055	0.0934	0.0077	0.0056	0.0041	0.004	0.1392	0.0886	0.0077	0.0072	0.0058	0.0257	0.0068	0.0087	0.1717
12	rs9971897	102966983	1.27	0.0473888655537761	1.74	0.171280181914382	0.00776664555406625	0.00286906065002369	0.12	0.081	0.0048	0.0041	0.0075	0.0046	0.0037	0.0136	0.1643	0.0047	0.0067	0.0055	0.0933	0.0074	0.0056	0.004	0.004	0.1398	0.0885	0.0076	0.0073	0.0058	0.0259	0.0069	0.0086	0.1713
12	rs73173746	102974185	1.27	0.0473888655537761	1.75	0.156107803097264	0.00636013826029058	0.00650078875913934	0.1213	0.0809	0.0047	0.0041	0.0074	0.004	0.0038	0.0135	0.1652	0.0043	0.0066	0.0053	0.0936	0.0073	0.0057	0.004	0.0039	0.1393	0.0879	0.0076	0.0073	0.0059	0.0259	0.0069	0.0087	0.171
12	rs11111315	102983914	1.27	0.0473888655537761	1.75	0.156107803097264	0.00766071978199438	0.00291283292196839	0.1215	0.0809	0.0045	0.0041	0.0074	0.004	0.0038	0.0135	0.1652	0.0043	0.0066	0.0053	0.0935	0.0073	0.0057	0.004	0.0039	0.1392	0.0881	0.0076	0.0073	0.0059	0.026	0.0069	0.0087	0.171
12	rs79362151	102989266	1.27	0.0473888655537761	1.76	0.141944438278083	0.0085995488433539	0.0046375054692494	0.1216	0.0809	0.0045	0.0041	0.0074	0.004	0.0038	0.0135	0.1653	0.0042	0.0066	0.0053	0.0936	0.0073	0.0057	0.004	0.0039	0.1393	0.088	0.0075	0.0073	0.0059	0.026	0.0069	0.0087	0.1709
12	rs17539648	102996949	1.27	0.0473888655537761	1.75	0.156107803097264	0.0116709655260405	0.00266958007594206	0.1218	0.081	0.0044	0.0041	0.0074	0.004	0.0038	0.0134	0.1654	0.0042	0.0066	0.0053	0.0937	0.0073	0.0056	0.004	0.004	0.1392	0.0879	0.0075	0.0073	0.0059	0.026	0.007	0.0087	0.1709
12	rs77245873	102997222	1.27	0.0473888655537761	1.75	0.156107803097264	0.0142429984295763	0.00253191107212036	0.1218	0.081	0.0044	0.0041	0.0076	0.004	0.0038	0.0134	0.1654	0.0041	0.0066	0.0053	0.0937	0.0073	0.0056	0.004	0.004	0.1392	0.0879	0.0075	0.0073	0.0059	0.026	0.007	0.0086	0.1709
12	rs117966705	103018928	1.26	0.0558850734446599	1.75	0.156107803097264	0.00946909781752389	0.00174489209216735	0.1226	0.0809	0.0045	0.0042	0.0076	0.004	0.0039	0.0133	0.1656	0.004	0.0065	0.0051	0.0937	0.0073	0.0054	0.004	0.004	0.1384	0.0884	0.0074	0.0073	0.006	0.0258	0.0066	0.0085	0.1714
12	rs703566	103021102	1.26	0.0558850734446599	1.75	0.156107803097264	0.0104730935741262	0.00196168281727883	0.1231	0.0807	0.0045	0.0042	0.0076	0.004	0.0039	0.0133	0.1656	0.004	0.0064	0.0049	0.0939	0.0073	0.0054	0.0041	0.004	0.1381	0.0888	0.0074	0.0073	0.006	0.0259	0.0065	0.0084	0.1713
12	rs703572	103024206	1.26	0.0558850734446599	1.75	0.156107803097264	0.00982581464489228	0.00143113496793214	0.1231	0.0807	0.0045	0.0042	0.0076	0.0039	0.0039	0.0133	0.1656	0.004	0.0064	0.0049	0.0941	0.0072	0.0054	0.0041	0.004	0.1381	0.0887	0.0074	0.0073	0.006	0.0259	0.0064	0.0084	0.1714
12	rs703588	103038156	1.26	0.0558850734446599	1.75	0.156107803097264	0.00858114733663888	0.00149111248894585	0.123	0.0805	0.0046	0.0042	0.0076	0.0039	0.004	0.0132	0.1659	0.004	0.0064	0.0048	0.0945	0.0072	0.0054	0.004	0.0041	0.138	0.0888	0.0074	0.0073	0.006	0.026	0.0064	0.0083	0.1712
12	rs12315058	103053067	1.25	0.0655389160366862	1.76	0.141944438278083	0.00967386923562179	0.00247796409953082	0.1228	0.0798	0.0045	0.0043	0.0076	0.004	0.0041	0.0131	0.1661	0.004	0.0063	0.0047	0.0954	0.0072	0.0053	0.004	0.0041	0.1384	0.0888	0.0073	0.0072	0.006	0.0262	0.0063	0.0081	0.1708
12	rs937469	103064395	1.25	0.0655389160366862	1.79	0.105135818603982	0.0110514799723688	0.00315242221717532	0.1229	0.0798	0.0045	0.0043	0.0076	0.004	0.0042	0.013	0.1661	0.004	0.0063	0.0046	0.0954	0.0072	0.0052	0.004	0.0042	0.1385	0.0883	0.0074	0.0073	0.006	0.0262	0.0062	0.008	0.1711
12	rs10860900	103071761	1.25	0.0655389160366862	1.8	0.0946327581538143	0.0149766045817652	0.00288361109680833	0.1231	0.0798	0.0045	0.0043	0.0077	0.004	0.0042	0.013	0.1665	0.0038	0.0063	0.0046	0.0952	0.0072	0.0052	0.004	0.0042	0.1387	0.0879	0.0073	0.0074	0.006	0.0262	0.0062	0.0081	0.1712
12	rs7309412	103073093	1.25	0.0655389160366862	1.8	0.0946327581538143	0.0144323393604128	0.00338645169771627	0.1229	0.0798	0.0045	0.0043	0.0077	0.004	0.0042	0.013	0.1666	0.0038	0.0063	0.0046	0.0952	0.0072	0.0053	0.004	0.0042	0.1387	0.0878	0.0073	0.0074	0.006	0.0262	0.0062	0.0081	0.1712
12	rs61942844	103081602	1.25	0.0655389160366862	1.8	0.0946327581538143	0.0097800426248305	0.00300146665283231	0.123	0.0796	0.0045	0.0042	0.0077	0.0039	0.0042	0.0129	0.1665	0.0039	0.0062	0.0046	0.0954	0.0073	0.0054	0.0041	0.0042	0.1389	0.0879	0.0073	0.0074	0.006	0.0263	0.0062	0.0081	0.1709
12	rs1874872	103083708	1.25	0.0655389160366862	1.8	0.0946327581538143	0.0154071291446785	0.00577882708940733	0.1231	0.0792	0.0045	0.004	0.0079	0.0036	0.0043	0.0126	0.1666	0.0039	0.006	0.0045	0.096	0.0074	0.0058	0.0042	0.0043	0.1394	0.0882	0.0071	0.0075	0.006	0.0263	0.0062	0.008	0.1702
12	rs116913963	103087797	1.24	0.0764474044013007	1.79	0.105135818603982	0.0162657710020224	0.00904277132259147	0.1233	0.0791	0.0044	0.0039	0.0081	0.0036	0.0044	0.0124	0.1666	0.0039	0.0058	0.0044	0.0957	0.0076	0.0057	0.0042	0.0043	0.1392	0.0893	0.0069	0.0076	0.006	0.0263	0.0061	0.0077	0.1702
12	rs77017127	103097322	1.23	0.0887081089854507	1.79	0.105135818603982	0.0253154582052024	0.0307193793450921	0.1235	0.0791	0.0043	0.0038	0.0082	0.0036	0.0046	0.0123	0.1667	0.0039	0.0057	0.0044	0.0955	0.0078	0.0056	0.0043	0.0043	0.1392	0.09	0.0068	0.0076	0.006	0.0262	0.006	0.0075	0.1701
12	rs10507149	103099638	1.23	0.0887081089854507	1.79	0.105135818603982	0.0259969773350258	0.020083339328923	0.1235	0.079	0.0043	0.0038	0.0082	0.0036	0.0046	0.0124	0.1666	0.0039	0.0057	0.0044	0.0954	0.0078	0.0056	0.0043	0.0043	0.1391	0.0901	0.0068	0.0075	0.006	0.0262	0.0061	0.0075	0.1701
12	rs12319554	103103035	1.23	0.0887081089854507	1.78	0.116496372702931	0.0300611342135024	0.0296036822255368	0.1234	0.079	0.0043	0.0038	0.0082	0.0036	0.0046	0.0125	0.1665	0.0039	0.0057	0.0045	0.0952	0.0078	0.0056	0.0043	0.0044	0.139	0.0903	0.0068	0.0075	0.006	0.0262	0.0062	0.0075	0.1699
12	rs12298716	103106701	1.23	0.0887081089854507	1.78	0.116496372702931	0.0290790394058167	0.0206874091915595	0.1233	0.0788	0.0043	0.0038	0.0082	0.0036	0.0045	0.0125	0.1664	0.004	0.0057	0.0046	0.0952	0.0078	0.0057	0.0043	0.0044	0.1388	0.0904	0.0067	0.0076	0.0061	0.0263	0.0063	0.0076	0.17
12	rs55934863	103113946	1.23	0.0887081089854507	1.78	0.116496372702931	0.0310072826389719	0.00953175162733542	0.1233	0.0789	0.0042	0.0037	0.0083	0.0036	0.0045	0.0124	0.1664	0.0039	0.0056	0.0046	0.0952	0.0078	0.0057	0.0043	0.0044	0.1388	0.0909	0.0065	0.0076	0.0061	0.0263	0.0063	0.0076	0.1699
12	rs6539050	103116187	1.23	0.0887081089854507	1.78	0.116496372702931	0.0341222378757166	0.0110484281145663	0.1232	0.0788	0.0042	0.0037	0.0083	0.0036	0.0045	0.0124	0.1664	0.0039	0.0056	0.0046	0.0951	0.0078	0.0057	0.0043	0.0044	0.1388	0.0911	0.0064	0.0076	0.0061	0.0264	0.0064	0.0076	0.1699
12	rs61940835	103117306	1.23	0.0887081089854507	1.78	0.116496372702931	0.0361844821279896	0.011895846493186	0.1229	0.0789	0.0042	0.0037	0.0083	0.0036	0.0045	0.0123	0.1663	0.0039	0.0057	0.0046	0.0951	0.0078	0.0058	0.0043	0.0044	0.1388	0.0912	0.0064	0.0076	0.0061	0.0264	0.0064	0.0075	0.1701
12	rs12309612	103117674	1.23	0.0887081089854507	1.78	0.116496372702931	0.0418164904834663	0.0196063367487112	0.1228	0.079	0.0042	0.0037	0.0083	0.0035	0.0045	0.0123	0.1663	0.0039	0.0057	0.0046	0.0951	0.0078	0.0058	0.0043	0.0044	0.1388	0.0912	0.0063	0.0076	0.0061	0.0265	0.0064	0.0075	0.1701
12	rs73180863	103119509	1.23	0.0887081089854507	1.79	0.105135818603982	0.0377326267027451	0.0144574109197485	0.1227	0.079	0.0042	0.0037	0.0083	0.0035	0.0044	0.0123	0.1663	0.0039	0.0057	0.0046	0.0951	0.0078	0.0058	0.0043	0.0044	0.1388	0.0912	0.0063	0.0076	0.0061	0.0265	0.0064	0.0075	0.1702
12	rs11830154	103121884	1.23	0.0887081089854507	1.79	0.105135818603982	0.0477347756495035	0.0250673839259533	0.1223	0.079	0.0042	0.0036	0.0084	0.0035	0.0044	0.0123	0.1663	0.0039	0.0058	0.0047	0.0948	0.008	0.0059	0.0042	0.0044	0.1385	0.091	0.0064	0.0076	0.0062	0.0266	0.0066	0.0076	0.1705
12	rs4764910	103123906	1.22	0.102418512327744	1.79	0.105135818603982	0.135248848522847	0.0749543415105019	0.1205	0.0797	0.0049	0.0035	0.0087	0.0034	0.0041	0.012	0.1644	0.0041	0.0066	0.0052	0.0921	0.0083	0.0068	0.0038	0.0041	0.1361	0.0916	0.0068	0.0082	0.0066	0.0272	0.0075	0.0076	0.1732
12	rs1874316	103125461	1.22	0.102418512327744	1.78	0.116496372702931	0.287465148152619	0.0905340721375833	0.1201	0.0791	0.0048	0.0033	0.0091	0.0032	0.0039	0.0118	0.1633	0.0039	0.0069	0.0052	0.0915	0.0085	0.007	0.0034	0.0038	0.1372	0.0927	0.0068	0.0084	0.0068	0.0276	0.0078	0.0075	0.173
12	rs2172873	103125690	1.22	0.102418512327744	1.78	0.116496372702931	0.381385923842569	0.135297539177865	0.1199	0.079	0.0048	0.0033	0.0092	0.0032	0.0039	0.0117	0.1632	0.0039	0.007	0.0052	0.0914	0.0085	0.007	0.0034	0.0037	0.1373	0.0929	0.0068	0.0085	0.0068	0.0277	0.0079	0.0076	0.1729
12	rs61940837	103129886	1.23	0.0887081089854507	1.79	0.105135818603982	0.598996422251588	0.120057941307694	0.1211	0.0785	0.0046	0.0027	0.0095	0.0027	0.0032	0.0114	0.1639	0.0036	0.0071	0.0049	0.0902	0.0083	0.0071	0.0028	0.0032	0.1389	0.0938	0.0067	0.0086	0.0066	0.0285	0.0078	0.0075	0.1736
12	rs111442615	103130679	1.23	0.0887081089854507	1.79	0.105135818603982	0.607745805654994	0.123297674736775	0.1212	0.0785	0.0046	0.0027	0.0095	0.0027	0.0032	0.0114	0.1639	0.0036	0.0072	0.0049	0.0902	0.0082	0.0071	0.0028	0.0032	0.1389	0.0938	0.0067	0.0086	0.0066	0.0286	0.0078	0.0075	0.1736
12	rs17542885	103138402	1.23	0.0887081089854507	1.79	0.105135818603982	0.677423485112233	0.151860496844653	0.1216	0.0783	0.0045	0.0026	0.0096	0.0025	0.0029	0.0113	0.1639	0.0036	0.0073	0.0048	0.0896	0.0082	0.0071	0.0026	0.003	0.1394	0.0941	0.0067	0.0086	0.0065	0.0289	0.0077	0.0076	0.1738
12	rs117985226	103140176	1.23	0.0887081089854507	1.79	0.105135818603982	0.722892388993169	0.162143937391934	0.1216	0.0783	0.0045	0.0025	0.0096	0.0024	0.0029	0.0113	0.1639	0.0036	0.0073	0.0047	0.0895	0.0081	0.0071	0.0026	0.003	0.1395	0.0941	0.0067	0.0086	0.0065	0.029	0.0077	0.0076	0.1738
12	rs79747671	103140344	1.23	0.0887081089854507	1.79	0.105135818603982	0.732113335929358	0.162630296000759	0.1216	0.0783	0.0045	0.0025	0.0096	0.0024	0.0029	0.0113	0.1639	0.0036	0.0073	0.0047	0.0895	0.0081	0.0071	0.0026	0.003	0.1395	0.0941	0.0067	0.0086	0.0065	0.029	0.0077	0.0076	0.1738
12	rs74494475	103140755	1.23	0.0887081089854507	1.8	0.0946327581538143	0.734596025724708	0.16448313627982	0.1216	0.0783	0.0045	0.0025	0.0096	0.0024	0.0028	0.0113	0.164	0.0036	0.0073	0.0047	0.0895	0.0081	0.0071	0.0026	0.003	0.1394	0.0942	0.0067	0.0086	0.0065	0.029	0.0077	0.0076	0.1738
12	rs117312752	103146710	1.24	0.0764474044013007	1.8	0.0946327581538143	0.735725746123145	0.174854293958942	0.1217	0.0783	0.0045	0.0025	0.0096	0.0024	0.0028	0.0113	0.164	0.0036	0.0073	0.0047	0.0895	0.0081	0.0071	0.0025	0.0029	0.1394	0.0942	0.0067	0.0087	0.0065	0.0291	0.0077	0.0076	0.1739
12	rs12314695	103153508	1.24	0.0764474044013007	1.81	0.0849480383532209	0.811880245061691	0.214052936535515	0.1219	0.0783	0.0045	0.0024	0.0097	0.0023	0.0026	0.011	0.164	0.0038	0.0074	0.0046	0.0892	0.008	0.007	0.0025	0.0029	0.1395	0.0943	0.0068	0.0088	0.0066	0.0294	0.0077	0.0075	0.1741
12	rs56211548	103153663	1.24	0.0764474044013007	1.81	0.0849480383532209	0.867969283137317	0.234895375970561	0.1219	0.0782	0.0045	0.0023	0.0097	0.0022	0.0026	0.011	0.164	0.0038	0.0074	0.0046	0.0892	0.0079	0.007	0.0025	0.0028	0.1396	0.0941	0.0068	0.0088	0.0066	0.0293	0.0079	0.0075	0.1741
12	rs7968152	103154541	1.24	0.0764474044013007	1.81	0.0849480383532209	0.949119644205039	0.23072049778309	0.1221	0.0781	0.0046	0.0023	0.0097	0.0022	0.0025	0.0108	0.1635	0.0038	0.0074	0.0046	0.089	0.0078	0.007	0.003	0.0028	0.1399	0.0942	0.0068	0.0089	0.0066	0.0296	0.008	0.0073	0.1742
12	rs7971212	103154985	1.24	0.0764474044013007	1.82	0.0760422202337298	1.1000205798727	0.244878633616197	0.1223	0.0781	0.0046	0.0022	0.0099	0.0021	0.0024	0.0106	0.1637	0.0037	0.0073	0.0046	0.0889	0.0077	0.007	0.003	0.0027	0.1402	0.0943	0.0069	0.0088	0.0066	0.0297	0.008	0.0072	0.1742
12	rs117035767	103157004	1.24	0.0764474044013007	1.82	0.0760422202337298	1.18419806727199	0.278737208904261	0.1224	0.078	0.0046	0.0022	0.01	0.0021	0.0024	0.0106	0.1636	0.0037	0.0073	0.0046	0.0888	0.0077	0.0071	0.0029	0.0027	0.1404	0.0942	0.0069	0.0088	0.0067	0.0298	0.008	0.0072	0.174
12	rs12425686	103158073	1.24	0.0764474044013007	1.82	0.0760422202337298	1.26785584862529	0.294450550902146	0.1224	0.078	0.0046	0.0022	0.01	0.0021	0.0024	0.0105	0.1636	0.0036	0.0074	0.0046	0.0887	0.0077	0.0071	0.0029	0.0027	0.1404	0.0942	0.0069	0.0088	0.0068	0.0298	0.0081	0.0071	0.174
12	rs11614216	103159604	1.24	0.0764474044013007	1.82	0.0760422202337298	1.33902351971713	0.323232101297956	0.1225	0.078	0.0046	0.0022	0.01	0.0021	0.0023	0.0105	0.1635	0.0036	0.0073	0.0046	0.0887	0.0077	0.0071	0.0029	0.0027	0.1407	0.0942	0.0069	0.0088	0.0068	0.0299	0.0081	0.0071	0.1739
12	rs12581362	103161721	1.24	0.0764474044013007	1.81	0.0849480383532209	1.3529113452057	0.365447050112352	0.1227	0.078	0.0047	0.0022	0.0101	0.002	0.0022	0.0105	0.1634	0.0036	0.0072	0.0046	0.0888	0.0076	0.0071	0.0028	0.0027	0.1409	0.0941	0.007	0.0088	0.0068	0.03	0.0082	0.007	0.1737
12	rs11111381	103165648	1.24	0.0764474044013007	1.81	0.0849480383532209	1.43429589130426	0.413778954366289	0.1229	0.078	0.0048	0.0022	0.0101	0.002	0.0021	0.0104	0.1632	0.0037	0.007	0.0046	0.0888	0.0076	0.0069	0.0027	0.0027	0.1415	0.094	0.007	0.0088	0.0068	0.0302	0.0083	0.0068	0.1734
12	rs11610653	103167156	1.24	0.0764474044013007	1.81	0.0849480383532209	1.44072056030586	0.427134877645668	0.1229	0.078	0.0049	0.0022	0.0102	0.0019	0.0021	0.0104	0.1632	0.0037	0.007	0.0047	0.0886	0.0076	0.0069	0.0027	0.0027	0.1415	0.094	0.007	0.0089	0.0068	0.0302	0.0083	0.0068	0.1733
12	rs1722388	103173516	1.24	0.0764474044013007	1.81	0.0849480383532209	1.48588860300085	0.461819916532034	0.1231	0.078	0.0049	0.002	0.0102	0.0019	0.0021	0.0104	0.1632	0.0037	0.007	0.0047	0.0884	0.0076	0.0069	0.0026	0.0026	0.1415	0.0941	0.0071	0.009	0.0068	0.0303	0.0084	0.0068	0.1732
12	rs7137661	103178176	1.25	0.0655389160366862	1.81	0.0849480383532209	1.507758450338	0.593369921204122	0.124	0.0776	0.0051	0.0018	0.0102	0.0016	0.0019	0.0104	0.1622	0.0039	0.0071	0.0048	0.0884	0.0074	0.0067	0.0024	0.0026	0.1418	0.0942	0.0074	0.0089	0.0066	0.0306	0.0084	0.007	0.1735
12	rs61941978	103182904	1.25	0.0655389160366862	1.81	0.0849480383532209	1.46314099043586	0.769177955047099	0.1251	0.0765	0.0052	0.0013	0.0107	9e-04	0.0015	0.0102	0.1602	0.0045	0.0069	0.0048	0.0887	0.007	0.0059	0.0017	0.0022	0.1432	0.0959	0.008	0.0087	0.0063	0.0304	0.0079	0.0074	0.1752
12	rs78108492	103186154	1.25	0.0655389160366862	1.82	0.0760422202337298	1.45916348596121	0.766752169282507	0.1251	0.0765	0.0052	0.0013	0.0107	9e-04	0.0015	0.0102	0.1602	0.0045	0.0069	0.0048	0.0887	0.007	0.0059	0.0017	0.0022	0.1432	0.096	0.008	0.0087	0.0063	0.0304	0.0079	0.0074	0.1753
12	rs11111383	103191135	1.25	0.0655389160366862	1.82	0.0760422202337298	1.49370017542398	0.788795829616715	0.1251	0.0765	0.0052	0.0012	0.0107	9e-04	0.0015	0.0102	0.1601	0.0045	0.007	0.0048	0.0887	0.007	0.0059	0.0016	0.0022	0.1433	0.096	0.008	0.0086	0.0063	0.0304	0.0078	0.0074	0.1753
12	rs117453529	103201779	1.25	0.0655389160366862	1.82	0.0760422202337298	1.65332856438348	0.759636035944304	0.1251	0.0765	0.0051	0.0012	0.0109	8e-04	0.0015	0.0102	0.1599	0.0046	0.007	0.0046	0.0884	0.007	0.0058	0.0016	0.0022	0.1437	0.0962	0.0081	0.0086	0.0062	0.0304	0.0079	0.0075	0.1754
12	rs17447434	103205874	1.25	0.0655389160366862	1.82	0.0760422202337298	1.6888146734349	0.737022239608713	0.1251	0.0765	0.0051	0.0012	0.0109	8e-04	0.0015	0.0101	0.1598	0.0046	0.007	0.0046	0.0883	0.007	0.0058	0.0016	0.0022	0.1438	0.0963	0.0081	0.0086	0.0062	0.0304	0.0079	0.0075	0.1755
12	rs10745952	103205977	1.25	0.0655389160366862	1.82	0.0760422202337298	1.69405563385459	0.730417402394329	0.1251	0.0765	0.0051	0.0012	0.0109	8e-04	0.0015	0.0102	0.1598	0.0046	0.007	0.0046	0.0883	0.007	0.0058	0.0016	0.0022	0.1438	0.0963	0.0081	0.0086	0.0062	0.0305	0.0079	0.0075	0.1755
12	rs11615507	103209642	1.25	0.0655389160366862	1.82	0.0760422202337298	1.71191759336406	0.713067990685926	0.1251	0.0765	0.0051	0.0012	0.0109	8e-04	0.0015	0.0102	0.1598	0.0046	0.007	0.0045	0.0884	0.007	0.0058	0.0016	0.0022	0.1439	0.0963	0.0081	0.0086	0.0061	0.0305	0.0079	0.0075	0.1755
12	rs11608594	103210985	1.25	0.0655389160366862	1.82	0.0760422202337298	1.72002964208508	0.707702609675619	0.1251	0.0765	0.0051	0.0012	0.011	9e-04	0.0015	0.0102	0.1598	0.0046	0.007	0.0045	0.0884	0.007	0.0058	0.0016	0.0023	0.1439	0.0963	0.0081	0.0086	0.0061	0.0305	0.0079	0.0075	0.1754
12	rs1464789	103211059	1.25	0.0655389160366862	1.82	0.0760422202337298	1.7030834512213	0.716052655023816	0.1251	0.0765	0.0051	0.0012	0.011	9e-04	0.0015	0.0102	0.1598	0.0046	0.007	0.0045	0.0884	0.007	0.0058	0.0016	0.0022	0.144	0.0962	0.0081	0.0086	0.0061	0.0305	0.0079	0.0075	0.1754
12	rs78941263	103214192	1.25	0.0655389160366862	1.82	0.0760422202337298	1.69993229531994	0.714709212675015	0.1251	0.0765	0.0051	0.0012	0.011	9e-04	0.0016	0.0102	0.1597	0.0046	0.007	0.0045	0.0884	0.007	0.0058	0.0016	0.0022	0.1441	0.0962	0.0081	0.0086	0.0061	0.0305	0.0079	0.0075	0.1755
12	rs79886935	103214950	1.25	0.0655389160366862	1.82	0.0760422202337298	1.69657332590973	0.717097942419076	0.1251	0.0765	0.0051	0.0012	0.0109	9e-04	0.0016	0.0102	0.1597	0.0046	0.007	0.0045	0.0884	0.007	0.0058	0.0016	0.0022	0.1441	0.0962	0.0081	0.0086	0.0061	0.0305	0.0079	0.0075	0.1755
12	rs62509021	103233031	1.25	0.0655389160366862	1.82	0.0760422202337298	1.65676110739516	0.649589289338077	0.125	0.0764	0.0051	0.0012	0.011	0.001	0.0016	0.0102	0.16	0.0047	0.0068	0.0045	0.0885	0.0071	0.0057	0.0017	0.0022	0.1439	0.0966	0.0081	0.0085	0.0059	0.0306	0.0078	0.0075	0.1749
12	rs117669542	103236979	1.25	0.0655389160366862	1.81	0.0849480383532209	1.65967554696104	0.617935655611084	0.125	0.0764	0.0051	0.0011	0.011	0.001	0.0016	0.0102	0.1601	0.0047	0.0068	0.0044	0.0886	0.0071	0.0057	0.0017	0.0022	0.1439	0.0967	0.0081	0.0085	0.0058	0.0307	0.0078	0.0075	0.1747
12	rs2270729	103240452	1.25	0.0655389160366862	1.81	0.0849480383532209	1.64802869537009	0.587087557503533	0.125	0.0764	0.0051	0.0011	0.011	0.001	0.0016	0.0102	0.1602	0.0047	0.0067	0.0044	0.0886	0.0071	0.0057	0.0017	0.0022	0.144	0.0968	0.0079	0.0085	0.0057	0.0308	0.0078	0.0075	0.1745
12	rs937475	103248272	1.25	0.0655389160366862	1.81	0.0849480383532209	1.61346971244565	0.58395240901994	0.1252	0.0765	0.0051	0.0011	0.011	0.001	0.0016	0.0104	0.1599	0.0047	0.0067	0.0044	0.0888	0.0071	0.0057	0.0018	0.0022	0.1438	0.097	0.0079	0.0085	0.0057	0.0308	0.0078	0.0075	0.1743
12	rs3817446	103260819	1.25	0.0655389160366862	1.81	0.0849480383532209	1.58756885619191	0.586517230289519	0.1252	0.0765	0.0051	0.0012	0.011	0.001	0.0016	0.0104	0.1599	0.0047	0.0066	0.0044	0.0889	0.0071	0.0057	0.0018	0.0022	0.1439	0.0972	0.0079	0.0084	0.0057	0.0308	0.0078	0.0075	0.1743
12	rs74551725	103265199	1.25	0.0655389160366862	1.81	0.0849480383532209	1.64626341520731	0.583667595957044	0.1252	0.0765	0.005	0.0012	0.0109	0.001	0.0016	0.0104	0.1598	0.0047	0.0066	0.0043	0.0889	0.0071	0.0058	0.0018	0.0022	0.1438	0.0973	0.0079	0.0083	0.0056	0.0307	0.0079	0.0075	0.1743
12	rs35080156	103275235	1.25	0.0655389160366862	1.82	0.0760422202337298	1.86288482058053	0.534911634763518	0.1251	0.0766	0.005	0.0014	0.0108	0.001	0.0016	0.0105	0.1596	0.0048	0.0065	0.0041	0.0889	0.0069	0.0058	0.0019	0.0022	0.1437	0.0977	0.0079	0.0082	0.0056	0.0306	0.0082	0.0074	0.1744
12	rs79323918	103280833	1.25	0.0655389160366862	1.83	0.0678757074061657	2.00959129531883	0.492964463800736	0.125	0.0767	0.0049	0.0015	0.0107	0.001	0.0017	0.0105	0.1594	0.0049	0.0065	0.004	0.0889	0.0069	0.0059	0.0019	0.0022	0.1436	0.098	0.0079	0.0081	0.0055	0.0305	0.0084	0.0073	0.1744
12	rs35774237	103283499	1.25	0.0655389160366862	1.82	0.0760422202337298	2.03589285862858	0.472322804073539	0.125	0.0767	0.0049	0.0015	0.0107	0.0011	0.0017	0.0106	0.1595	0.0049	0.0065	0.004	0.089	0.0069	0.0058	0.0019	0.0022	0.1437	0.0982	0.0078	0.0081	0.0055	0.0304	0.0085	0.0073	0.1745
12	rs10778209	103283972	1.25	0.0655389160366862	1.82	0.0760422202337298	2.03957968672151	0.463431723938066	0.125	0.0768	0.0048	0.0015	0.0107	0.0011	0.0017	0.0106	0.1595	0.0049	0.0065	0.004	0.089	0.0069	0.0058	0.0019	0.0022	0.1437	0.0982	0.0078	0.0081	0.0055	0.0304	0.0085	0.0073	0.1744
12	rs75859877	103301176	1.25	0.0655389160366862	1.82	0.0760422202337298	1.93609774603524	0.435440935232717	0.1249	0.0768	0.0048	0.0015	0.0106	0.0011	0.0017	0.0106	0.1596	0.005	0.0065	0.004	0.0891	0.0068	0.0058	0.0019	0.0022	0.1436	0.0984	0.0077	0.008	0.0055	0.0303	0.0084	0.0073	0.1746
12	rs117304853	103305045	1.26	0.0558850734446599	1.82	0.0760422202337298	1.91789631986525	0.430952969911439	0.1249	0.0768	0.0048	0.0015	0.0106	0.0011	0.0017	0.0106	0.1596	0.005	0.0065	0.004	0.0891	0.0069	0.0058	0.002	0.0022	0.1436	0.0984	0.0077	0.008	0.0055	0.0302	0.0084	0.0073	0.1746
12	rs77411738	103311535	1.26	0.0558850734446599	1.81	0.0849480383532209	1.87786346457495	0.4314803187659	0.1248	0.0768	0.0048	0.0015	0.0106	0.0011	0.0017	0.0106	0.1594	0.005	0.0065	0.004	0.0893	0.0069	0.0058	0.0018	0.0022	0.1437	0.0986	0.0076	0.008	0.0054	0.0302	0.0084	0.0073	0.1747
12	rs75244738	103333519	1.25	0.0655389160366862	1.81	0.0849480383532209	1.32873913218732	0.277923629930956	0.124	0.0766	0.0047	0.0016	0.0104	0.0013	0.0019	0.0111	0.1593	0.0053	0.0068	0.0038	0.0894	0.0071	0.0057	0.0021	0.0022	0.1436	0.0996	0.0074	0.0076	0.0051	0.0298	0.008	0.0075	0.1747
12	rs4764922	103342081	1.24	0.0764474044013007	1.81	0.0849480383532209	0.980410379008714	0.20135387931566	0.1226	0.0765	0.0047	0.0017	0.0102	0.0015	0.0021	0.0115	0.1591	0.0056	0.0071	0.0037	0.0897	0.0074	0.0056	0.0024	0.0022	0.1432	0.101	0.0073	0.0072	0.0049	0.0293	0.0077	0.0078	0.1747
12	rs79435523	103342649	1.24	0.0764474044013007	1.81	0.0849480383532209	0.980240117944951	0.215336944165473	0.1227	0.0764	0.0047	0.0017	0.0102	0.0015	0.0021	0.0115	0.1588	0.0056	0.0071	0.0037	0.0896	0.0074	0.0058	0.0024	0.0022	0.1431	0.101	0.0073	0.0072	0.0049	0.0293	0.0078	0.0078	0.1749
12	rs35880244	103344133	1.24	0.0764474044013007	1.81	0.0849480383532209	0.971827385871725	0.235336239551216	0.1229	0.0763	0.0047	0.0018	0.0103	0.0015	0.0021	0.0115	0.1574	0.0057	0.0073	0.0037	0.0901	0.0074	0.0058	0.0024	0.0022	0.1425	0.1016	0.0074	0.0073	0.0049	0.0293	0.0077	0.0078	0.1752
12	rs7314012	103345093	1.24	0.0764474044013007	1.81	0.0849480383532209	0.960741295324532	0.231816804768686	0.1231	0.0762	0.0046	0.0018	0.0102	0.0015	0.0019	0.0114	0.1572	0.0056	0.0074	0.0037	0.09	0.0072	0.0058	0.0024	0.0023	0.1424	0.1016	0.0074	0.0075	0.0049	0.0295	0.0077	0.0079	0.1755
12	rs117969818	103347519	1.24	0.0764474044013007	1.81	0.0849480383532209	0.89591114596332	0.221470341512069	0.1231	0.076	0.0046	0.0018	0.0102	0.0016	0.0019	0.0114	0.1568	0.0056	0.0075	0.0037	0.0901	0.0072	0.0058	0.0024	0.0023	0.1422	0.1018	0.0074	0.0076	0.0049	0.0294	0.0077	0.008	0.1758
12	rs731682	103352649	1.24	0.0764474044013007	1.82	0.0760422202337298	0.859087676606541	0.208518330387041	0.1232	0.0757	0.0046	0.0018	0.0101	0.0016	0.0018	0.0113	0.156	0.0054	0.0076	0.0037	0.0904	0.0071	0.0058	0.0025	0.0024	0.142	0.1024	0.0073	0.0077	0.0049	0.0293	0.0077	0.008	0.1763
12	rs4578454	103354773	1.24	0.0764474044013007	1.82	0.0760422202337298	0.728433762185977	0.205980167156929	0.1234	0.0756	0.0047	0.0019	0.01	0.0017	0.0017	0.0113	0.1559	0.0054	0.0076	0.0037	0.0907	0.0072	0.0058	0.0025	0.0023	0.1417	0.1025	0.0073	0.0077	0.005	0.0293	0.0075	0.0081	0.1761
12	rs118105941	103355763	1.25	0.0655389160366862	1.81	0.0849480383532209	0.715805936896361	0.200307363625647	0.1233	0.0756	0.0047	0.0019	0.01	0.0017	0.0018	0.0113	0.1558	0.0054	0.0076	0.0037	0.0907	0.0072	0.0057	0.0025	0.0024	0.1416	0.1025	0.0073	0.0077	0.005	0.0293	0.0075	0.0081	0.1762
12	rs10507153	103370680	1.25	0.0655389160366862	1.82	0.0760422202337298	0.745624442011875	0.159816591465539	0.1232	0.0761	0.0048	0.0021	0.01	0.0019	0.002	0.0112	0.1544	0.0056	0.0078	0.0037	0.0899	0.0076	0.0057	0.0027	0.0026	0.1403	0.1031	0.0075	0.0076	0.0052	0.0294	0.0076	0.0079	0.1768
12	rs35020753	103374573	1.25	0.0655389160366862	1.82	0.0760422202337298	0.769586988545093	0.145825604307514	0.1228	0.0763	0.0048	0.0022	0.01	0.0019	0.0021	0.0112	0.1543	0.0057	0.0078	0.0037	0.0901	0.0076	0.0057	0.0028	0.0027	0.1395	0.1034	0.0075	0.0076	0.0052	0.0294	0.0076	0.0078	0.177
12	rs1909318	103377241	1.25	0.0655389160366862	1.82	0.0760422202337298	0.715210596064054	0.142284369371962	0.1227	0.0762	0.0048	0.0022	0.01	0.0019	0.0021	0.0112	0.1541	0.0057	0.0077	0.0037	0.0903	0.0077	0.0057	0.0028	0.0027	0.1394	0.1032	0.0075	0.0076	0.0053	0.0295	0.0076	0.0079	0.177
12	rs2133293	103378093	1.25	0.0655389160366862	1.82	0.0760422202337298	0.700472390007922	0.141357726716542	0.1227	0.0762	0.0048	0.0022	0.01	0.0019	0.0021	0.0112	0.1541	0.0056	0.0077	0.0037	0.0903	0.0076	0.0057	0.0028	0.0027	0.1394	0.1032	0.0075	0.0076	0.0053	0.0295	0.0076	0.0079	0.177
12	rs77753654	103382187	1.25	0.0655389160366862	1.82	0.0760422202337298	0.628925949838856	0.117887364243915	0.1227	0.0762	0.0048	0.0023	0.0099	0.002	0.0022	0.0112	0.154	0.0057	0.0077	0.0037	0.0905	0.0076	0.0057	0.0029	0.0028	0.1393	0.1032	0.0075	0.0076	0.0054	0.0295	0.0075	0.0079	0.177
12	rs7955229	103394045	1.25	0.0655389160366862	1.81	0.0849480383532209	0.49764462220296	0.0768454116707442	0.1225	0.0761	0.0048	0.0024	0.0098	0.0022	0.0023	0.011	0.1536	0.0057	0.0075	0.0037	0.0909	0.0074	0.0057	0.0031	0.0029	0.139	0.1031	0.0075	0.0077	0.0056	0.0295	0.0074	0.0079	0.177
12	rs118044569	103399967	1.25	0.0655389160366862	1.81	0.0849480383532209	0.422144596190847	0.0530707769912157	0.1223	0.0761	0.0048	0.0025	0.0097	0.0024	0.0025	0.0109	0.1532	0.0056	0.0074	0.0037	0.0914	0.0073	0.0058	0.0033	0.003	0.1388	0.1031	0.0076	0.0077	0.0057	0.0295	0.0074	0.0078	0.177
12	rs71466257	103406064	1.24	0.0764474044013007	1.81	0.0849480383532209	0.353942085545529	0.0339755053583509	0.1221	0.0761	0.0049	0.0026	0.0096	0.0026	0.0026	0.0108	0.1529	0.0056	0.0072	0.0038	0.0918	0.0071	0.0058	0.0035	0.0031	0.1385	0.1031	0.0076	0.0077	0.0058	0.0295	0.0073	0.0079	0.1769
12	rs77457021	103406235	1.24	0.0764474044013007	1.81	0.0849480383532209	0.353093096345677	0.032353566009896	0.1221	0.0761	0.0049	0.0026	0.0096	0.0026	0.0026	0.0108	0.1528	0.0056	0.0072	0.0038	0.0919	0.0071	0.0058	0.0035	0.0031	0.1385	0.1031	0.0077	0.0077	0.0058	0.0295	0.0073	0.0079	0.1769
12	rs7956290	103408537	1.24	0.0764474044013007	1.8	0.0946327581538143	0.332005199001091	0.0230615318717745	0.1218	0.0764	0.0049	0.0027	0.0096	0.0027	0.0027	0.0107	0.1528	0.0054	0.0072	0.0039	0.092	0.0071	0.0058	0.0036	0.0031	0.1384	0.1029	0.0076	0.008	0.0058	0.0294	0.0073	0.0078	0.1769
12	rs1515547	103419041	1.23	0.0887081089854507	1.8	0.0946327581538143	0.197508695973353	0.00284008063114408	0.1216	0.0784	0.005	0.003	0.0094	0.0034	0.0031	0.0106	0.1528	0.0051	0.0068	0.004	0.0934	0.0068	0.0057	0.0041	0.0032	0.1385	0.1	0.0076	0.0079	0.0058	0.0291	0.0069	0.0072	0.1771
12	rs74462624	103421153	1.23	0.0887081089854507	1.8	0.0946327581538143	0.14342122020955	0.000984328570280558	0.1216	0.0789	0.005	0.0031	0.0092	0.0035	0.0032	0.0106	0.1526	0.0051	0.0067	0.0041	0.0934	0.0066	0.0057	0.0041	0.0032	0.1403	0.0986	0.0074	0.008	0.0058	0.029	0.0067	0.0072	0.1769
12	rs35479394	103425681	1.23	0.0887081089854507	1.79	0.105135818603982	0.101622130814404	0.00133422949023222	0.1219	0.0794	0.0049	0.0031	0.0091	0.0035	0.0033	0.0106	0.1527	0.0051	0.0066	0.0041	0.0935	0.0065	0.0057	0.0037	0.0033	0.1406	0.0982	0.0074	0.008	0.0058	0.0289	0.0066	0.0071	0.177
12	rs1515550	103426798	1.23	0.0887081089854507	1.79	0.105135818603982	0.101674174454337	0.00110852984053648	0.1219	0.0795	0.0049	0.0032	0.009	0.0036	0.0033	0.0106	0.1527	0.0051	0.0066	0.0041	0.0935	0.0065	0.0057	0.0037	0.0033	0.1406	0.0981	0.0074	0.008	0.0058	0.0289	0.0066	0.0071	0.177
12	rs75372728	103430334	1.23	0.0887081089854507	1.79	0.105135818603982	0.0942016362221736	0.00116935643590309	0.1218	0.0797	0.0049	0.0032	0.009	0.0036	0.0033	0.0106	0.1528	0.005	0.0065	0.0042	0.0935	0.0064	0.0057	0.0037	0.0033	0.1405	0.0981	0.0074	0.008	0.0058	0.0289	0.0065	0.0071	0.177
12	rs117643257	103444767	1.22	0.102418512327744	1.8	0.0946327581538143	0.08467488841591	0.00177818469145065	0.1214	0.0804	0.0048	0.0032	0.0088	0.0038	0.0034	0.0104	0.1534	0.0048	0.0063	0.0043	0.0935	0.0062	0.0056	0.0037	0.0034	0.1402	0.098	0.0076	0.0083	0.0059	0.0291	0.0062	0.0069	0.177
12	rs35012955	103445655	1.22	0.102418512327744	1.79	0.105135818603982	0.0857224679263214	0.00221779654878092	0.1214	0.0805	0.0048	0.0031	0.0088	0.0038	0.0034	0.0104	0.1535	0.0048	0.0063	0.0043	0.0926	0.0062	0.0056	0.0037	0.0034	0.1404	0.0983	0.0077	0.0083	0.0059	0.0292	0.0062	0.0069	0.1769
12	rs117744215	103458904	1.22	0.102418512327744	1.79	0.105135818603982	0.0822624043847612	0.00273991852739317	0.1214	0.0806	0.0048	0.0031	0.0088	0.0039	0.0034	0.0104	0.1535	0.0049	0.0063	0.0043	0.0926	0.0062	0.0056	0.0037	0.0034	0.1403	0.0982	0.0078	0.0083	0.0059	0.0292	0.0062	0.0068	0.1768
12	rs4764935	103473206	1.22	0.102418512327744	1.79	0.105135818603982	0.0964763758873686	0.00379683220899093	0.1211	0.0807	0.0048	0.0032	0.0088	0.004	0.0035	0.0105	0.1538	0.0049	0.0063	0.0044	0.0924	0.0062	0.0056	0.0038	0.0035	0.1402	0.0981	0.0079	0.0083	0.0059	0.0293	0.0063	0.0067	0.1765
12	rs10745954	103483094	1.22	0.102418512327744	1.76	0.141944438278083	0.101778311626155	0.0048280651731465	0.1211	0.0807	0.0048	0.0032	0.0088	0.004	0.0035	0.0105	0.1538	0.0049	0.0063	0.0044	0.0924	0.0062	0.0056	0.0038	0.0035	0.1402	0.098	0.0079	0.0083	0.0059	0.0293	0.0063	0.0067	0.1766
12	rs77860497	103485848	1.22	0.102418512327744	1.76	0.141944438278083	0.0993486583274302	0.00409046030590533	0.1211	0.0807	0.0048	0.0032	0.0088	0.004	0.0036	0.0105	0.1538	0.0049	0.0063	0.0044	0.0924	0.0062	0.0056	0.0038	0.0035	0.1402	0.098	0.0079	0.0083	0.0059	0.0293	0.0063	0.0066	0.1766
12	rs117849951	103492402	1.22	0.102418512327744	1.76	0.141944438278083	0.0997081974238751	0.00452514204512213	0.1211	0.0807	0.0048	0.0032	0.0088	0.004	0.0036	0.0105	0.1538	0.0049	0.0063	0.0044	0.0923	0.0062	0.0056	0.0038	0.0035	0.1402	0.0981	0.0079	0.0083	0.0059	0.0292	0.0063	0.0066	0.1766
12	rs10778213	103495151	1.22	0.102418512327744	1.76	0.141944438278083	0.102561461633211	0.00763106748240267	0.1209	0.0807	0.0048	0.0032	0.0088	0.0041	0.0036	0.0106	0.1538	0.0049	0.0063	0.0044	0.0921	0.0062	0.0056	0.0038	0.0035	0.1401	0.0983	0.008	0.0083	0.0059	0.0292	0.0063	0.0065	0.1767
12	rs74377561	103510349	1.22	0.102418512327744	1.76	0.141944438278083	0.0997596264996656	0.00603616263422687	0.1207	0.0807	0.0048	0.0033	0.0088	0.0042	0.0037	0.0106	0.1539	0.0049	0.0064	0.0045	0.0921	0.0062	0.0055	0.0038	0.0036	0.1402	0.0982	0.008	0.0083	0.0059	0.0292	0.0063	0.0065	0.1765
12	rs11111460	103529601	1.22	0.102418512327744	1.76	0.141944438278083	0.128171819998384	0.0243606587246182	0.1204	0.0808	0.0048	0.0034	0.0088	0.0043	0.0038	0.0106	0.1535	0.0049	0.0065	0.0047	0.0919	0.0062	0.0055	0.0038	0.0036	0.1403	0.0983	0.0082	0.0083	0.006	0.0292	0.0063	0.0065	0.1761
12	rs77740382	103533984	1.22	0.102418512327744	1.76	0.141944438278083	0.127812006398474	0.0236635615162287	0.1202	0.0807	0.0048	0.0034	0.0088	0.0043	0.0038	0.0107	0.1535	0.0049	0.0065	0.0047	0.092	0.0062	0.0055	0.0038	0.0036	0.1404	0.098	0.0082	0.0083	0.006	0.0293	0.0063	0.0065	0.1761
12	rs12300756	103541943	1.22	0.102418512327744	1.76	0.141944438278083	0.217884675708845	0.114959484431824	0.1185	0.0804	0.0047	0.0039	0.0087	0.0048	0.0043	0.0108	0.1541	0.0048	0.0066	0.0048	0.0921	0.0062	0.0055	0.0039	0.0038	0.1407	0.096	0.0087	0.0084	0.0059	0.0297	0.0064	0.0065	0.1766
12	rs7133215	103543694	1.22	0.102418512327744	1.75	0.156107803097264	0.209750849058124	0.124178823883261	0.1185	0.0803	0.0047	0.0039	0.0087	0.0048	0.0043	0.0108	0.1542	0.0048	0.0066	0.0048	0.0921	0.0062	0.0055	0.0039	0.0038	0.1405	0.0959	0.0087	0.0084	0.0059	0.0297	0.0064	0.0065	0.1767
12	rs77312281	103553081	1.22	0.102418512327744	1.74	0.171280181914382	0.175864889804398	0.0706646464046577	0.1183	0.0804	0.0047	0.0039	0.0087	0.0048	0.0044	0.0109	0.1543	0.0048	0.0066	0.0048	0.092	0.0062	0.0055	0.0039	0.0038	0.1405	0.0959	0.0087	0.0084	0.0059	0.0297	0.0064	0.0065	0.1766
12	rs17453719	103558047	1.22	0.102418512327744	1.72	0.204795704918344	0.196928781969258	0.117973900030531	0.1171	0.081	0.0047	0.0041	0.0087	0.0049	0.0046	0.0111	0.1546	0.0049	0.0067	0.005	0.0917	0.0063	0.0054	0.004	0.0041	0.1403	0.0956	0.009	0.0085	0.0059	0.0296	0.0063	0.0066	0.1758
12	rs7963232	103563372	1.21	0.117675403133419	1.73	0.187497716434302	0.268670277711227	0.242537332880538	0.116	0.0816	0.0047	0.0043	0.0088	0.005	0.0049	0.0113	0.155	0.0049	0.0068	0.0051	0.0914	0.0065	0.0053	0.004	0.0044	0.1401	0.0953	0.0093	0.0085	0.006	0.0294	0.0063	0.0068	0.175
12	rs74837235	103566264	1.21	0.117675403133419	1.73	0.187497716434302	0.2259835353307	0.210322435071209	0.1159	0.0817	0.0048	0.0043	0.0088	0.0051	0.0049	0.0113	0.155	0.005	0.0068	0.0051	0.0913	0.0065	0.0053	0.0042	0.0044	0.14	0.0952	0.0093	0.0085	0.006	0.0293	0.0063	0.0068	0.1749
12	rs117033005	103567245	1.21	0.117675403133419	1.73	0.187497716434302	0.226861061185374	0.218558000785268	0.1159	0.0817	0.0048	0.0044	0.0088	0.0051	0.0049	0.0113	0.155	0.005	0.0068	0.0052	0.0912	0.0065	0.0054	0.0042	0.0044	0.14	0.0952	0.0093	0.0085	0.006	0.0292	0.0063	0.0068	0.1748
12	rs73383851	103578764	1.21	0.117675403133419	1.73	0.187497716434302	0.203833605827161	0.246667283478896	0.1155	0.082	0.0049	0.0045	0.0088	0.0052	0.0051	0.0115	0.155	0.0051	0.0068	0.0054	0.0909	0.0066	0.0055	0.0048	0.0046	0.1394	0.0948	0.0095	0.0085	0.006	0.029	0.0064	0.0068	0.174
12	rs1949551	103592778	1.21	0.117675403133419	1.73	0.187497716434302	0.265969432760975	0.358412827821463	0.1155	0.0821	0.0049	0.0046	0.0088	0.0053	0.005	0.0115	0.1551	0.005	0.0068	0.0054	0.0909	0.0066	0.0055	0.005	0.0047	0.1393	0.0947	0.0095	0.0085	0.006	0.0289	0.0064	0.0068	0.1739
12	rs11111489	103595925	1.21	0.117675403133419	1.72	0.204795704918344	0.265513127449848	0.377086704297892	0.1154	0.082	0.0049	0.0047	0.0088	0.0053	0.0052	0.0115	0.155	0.005	0.0068	0.0054	0.0908	0.0066	0.0055	0.0051	0.0048	0.1393	0.0945	0.0095	0.0085	0.006	0.0289	0.0064	0.0069	0.1738
12	rs11111498	103608767	1.21	0.117675403133419	1.72	0.204795704918344	0.331337817626322	0.552264777328963	0.1155	0.0818	0.005	0.0049	0.0087	0.0056	0.0057	0.0117	0.1549	0.005	0.0067	0.0054	0.0906	0.0065	0.0053	0.0056	0.005	0.1389	0.0938	0.0095	0.0085	0.006	0.0288	0.0067	0.0069	0.1735
12	rs60982613	103610067	1.21	0.117675403133419	1.72	0.204795704918344	0.32765423019948	0.538399195328772	0.1155	0.0819	0.0049	0.0049	0.0087	0.0056	0.0057	0.0118	0.1549	0.005	0.0067	0.0054	0.0907	0.0065	0.0053	0.0056	0.0051	0.139	0.0939	0.0095	0.0084	0.006	0.0288	0.0067	0.0068	0.1734
12	rs1961983	103611551	1.21	0.117675403133419	1.73	0.187497716434302	0.289898364908716	0.747556758632198	0.1156	0.0811	0.0048	0.0052	0.0086	0.0058	0.006	0.0119	0.1547	0.0051	0.0067	0.0055	0.0912	0.0065	0.0053	0.0058	0.0051	0.1396	0.0928	0.0096	0.0081	0.0062	0.0282	0.0067	0.007	0.1736
12	rs118090583	103611777	1.21	0.117675403133419	1.73	0.187497716434302	0.239388181078556	0.629073813925657	0.1158	0.081	0.0049	0.0052	0.0086	0.0058	0.006	0.0119	0.1546	0.0051	0.0067	0.0054	0.0912	0.0065	0.0053	0.0058	0.0051	0.1396	0.0927	0.0096	0.008	0.0062	0.0281	0.0067	0.007	0.1736
12	rs12829188	103614913	1.21	0.117675403133419	1.73	0.187497716434302	0.242198524965616	0.608857629892814	0.1165	0.0809	0.0049	0.0053	0.0086	0.0058	0.0059	0.0118	0.1543	0.0053	0.0067	0.0053	0.0913	0.0065	0.0053	0.0058	0.0051	0.1397	0.0925	0.0096	0.0079	0.0062	0.0279	0.0066	0.0071	0.1735
12	rs10860973	103615323	1.21	0.117675403133419	1.73	0.187497716434302	0.251977454144751	0.617069716085062	0.1164	0.0809	0.0049	0.0053	0.0086	0.0058	0.0059	0.0118	0.1543	0.0053	0.0067	0.0053	0.0914	0.0065	0.0053	0.0058	0.0051	0.1399	0.0925	0.0096	0.0079	0.0062	0.0279	0.0066	0.0071	0.1735
12	rs117032894	103615749	1.21	0.117675403133419	1.73	0.187497716434302	0.233864312370734	0.552686300590407	0.1164	0.0809	0.0049	0.0053	0.0086	0.0058	0.0059	0.0118	0.1543	0.0053	0.0067	0.0053	0.0914	0.0065	0.0053	0.0058	0.0051	0.1398	0.0925	0.0096	0.0079	0.0062	0.0279	0.0066	0.0071	0.1735
12	rs73185843	103623089	1.22	0.102418512327744	1.73	0.187497716434302	0.165863448046784	0.283984731142961	0.1171	0.0816	0.0049	0.0052	0.0083	0.0053	0.0057	0.0122	0.1535	0.0052	0.0067	0.0053	0.0921	0.0064	0.0051	0.0055	0.005	0.1393	0.0946	0.01	0.0078	0.0058	0.0275	0.0063	0.0071	0.1733
12	rs17454946	103629697	1.21	0.117675403133419	1.74	0.171280181914382	0.157387248956051	0.157212607074504	0.1177	0.0824	0.0049	0.005	0.008	0.0049	0.0055	0.0127	0.1526	0.005	0.0067	0.0053	0.0927	0.0062	0.005	0.0053	0.0048	0.1385	0.0968	0.0104	0.0076	0.0054	0.027	0.0059	0.0068	0.1731
12	rs76112411	103630724	1.21	0.117675403133419	1.74	0.171280181914382	0.152779752865897	0.161949537948731	0.1177	0.0825	0.0049	0.005	0.008	0.0049	0.0055	0.0128	0.1527	0.005	0.0066	0.0053	0.0927	0.0062	0.0051	0.0053	0.0048	0.1383	0.0968	0.0104	0.0076	0.0054	0.027	0.0058	0.0068	0.1732
12	rs1879252	103633615	1.21	0.117675403133419	1.75	0.156107803097264	0.164780946214487	0.179164834360475	0.1176	0.0825	0.0049	0.005	0.008	0.0049	0.0055	0.0128	0.1527	0.005	0.0066	0.0053	0.0927	0.0062	0.0051	0.0053	0.0048	0.1385	0.0968	0.0104	0.0076	0.0054	0.027	0.0057	0.0068	0.1733
12	rs12299934	103638472	1.21	0.117675403133419	1.75	0.156107803097264	0.161076395913025	0.170580301813617	0.1176	0.0825	0.0048	0.005	0.008	0.0049	0.0055	0.0129	0.1527	0.005	0.0067	0.0053	0.0926	0.0062	0.005	0.0052	0.0049	0.1383	0.0969	0.0104	0.0077	0.0054	0.027	0.0057	0.0068	0.1733
12	rs3858691	103645576	1.21	0.117675403133419	1.75	0.156107803097264	0.14894163135494	0.144610580140629	0.1177	0.0824	0.0048	0.0049	0.008	0.0048	0.0054	0.013	0.1525	0.0051	0.0067	0.0053	0.0929	0.0062	0.0049	0.0051	0.0049	0.1383	0.0971	0.0104	0.0077	0.0055	0.0269	0.0058	0.0068	0.1735
12	rs7305590	103658540	1.2	0.134574322401564	1.74	0.171280181914382	0.163633158402987	0.102463688367744	0.1183	0.0821	0.0045	0.0044	0.008	0.0049	0.0057	0.0131	0.1512	0.0052	0.0067	0.0052	0.0936	0.0064	0.0049	0.0045	0.0049	0.1382	0.0989	0.0103	0.0073	0.0059	0.0262	0.0058	0.0065	0.1738
12	rs58305679	103665182	1.2	0.134574322401564	1.74	0.171280181914382	0.176843824578707	0.0983959544946458	0.1182	0.0824	0.0045	0.0044	0.0079	0.0048	0.0056	0.013	0.1512	0.0052	0.0067	0.0052	0.0938	0.0064	0.0049	0.0044	0.0048	0.1383	0.0992	0.0103	0.0073	0.0059	0.0261	0.0058	0.0064	0.1737
12	rs11111512	103666272	1.2	0.134574322401564	1.75	0.156107803097264	0.173449272093073	0.0955870358356345	0.1182	0.0824	0.0045	0.0044	0.0079	0.0048	0.0056	0.013	0.1512	0.0052	0.0067	0.0052	0.0938	0.0064	0.0049	0.0044	0.0048	0.1383	0.0992	0.0103	0.0073	0.0059	0.0261	0.0058	0.0064	0.1736
12	rs76578334	103666931	1.2	0.134574322401564	1.75	0.156107803097264	0.171266825682854	0.0932839656326749	0.1182	0.0824	0.0045	0.0044	0.0079	0.0048	0.0056	0.013	0.1512	0.0052	0.0067	0.0052	0.0938	0.0064	0.0049	0.0044	0.0048	0.1383	0.0992	0.0103	0.0073	0.0059	0.0261	0.0058	0.0064	0.1736
12	rs74879269	103677691	1.2	0.134574322401564	1.75	0.156107803097264	0.168111399886954	0.0767723215417254	0.1185	0.0825	0.0044	0.0043	0.0079	0.0048	0.0056	0.0129	0.1511	0.0052	0.0066	0.0053	0.0937	0.0064	0.0049	0.0043	0.0047	0.1384	0.0998	0.0103	0.0073	0.0059	0.0259	0.0057	0.0063	0.1737
12	rs117775298	103684673	1.2	0.134574322401564	1.75	0.156107803097264	0.173844536822722	0.0758974623512291	0.1186	0.0825	0.0044	0.0043	0.0079	0.0047	0.0056	0.0129	0.1511	0.0051	0.0066	0.0053	0.0937	0.0064	0.0049	0.0043	0.0047	0.1384	0.0999	0.0103	0.0073	0.0059	0.0259	0.0057	0.0063	0.1737
12	rs79387839	103696182	1.2	0.134574322401564	1.75	0.156107803097264	0.183933034810592	0.0739440968086657	0.1188	0.0826	0.0043	0.0043	0.0078	0.0047	0.0055	0.0129	0.151	0.0051	0.0066	0.0053	0.0937	0.0064	0.0048	0.0043	0.0047	0.1384	0.1003	0.0103	0.0073	0.0059	0.0258	0.0057	0.0062	0.1736
12	rs117551902	103718256	1.2	0.134574322401564	1.75	0.156107803097264	0.198982155539786	0.065041115434425	0.1191	0.0827	0.0042	0.0042	0.0077	0.0046	0.0055	0.0129	0.1511	0.0051	0.0064	0.0054	0.0938	0.0063	0.0047	0.0041	0.0045	0.1387	0.1006	0.0104	0.0073	0.0059	0.0257	0.0056	0.0061	0.1739
12	rs17033705	103722537	1.2	0.134574322401564	1.76	0.141944438278083	0.202261377339727	0.0630081124065204	0.1191	0.0827	0.0042	0.0041	0.0077	0.0046	0.0054	0.0129	0.1511	0.0051	0.0064	0.0055	0.0938	0.0063	0.0047	0.004	0.0045	0.1387	0.1009	0.0104	0.0073	0.0059	0.0257	0.0056	0.0061	0.1739
12	rs7969597	103731823	1.2	0.134574322401564	1.75	0.156107803097264	0.217067549220019	0.0504109108230299	0.1192	0.083	0.0039	0.004	0.0076	0.0044	0.0053	0.0129	0.1514	0.005	0.0063	0.0057	0.0942	0.0063	0.0046	0.0039	0.0043	0.1393	0.1011	0.0102	0.007	0.0059	0.0254	0.0055	0.006	0.1741
12	rs12817542	103736499	1.2	0.134574322401564	1.75	0.156107803097264	0.207674902705678	0.0490731513813373	0.1192	0.083	0.0039	0.004	0.0075	0.0044	0.0052	0.0129	0.1514	0.005	0.0063	0.0057	0.0942	0.0063	0.0047	0.0039	0.0043	0.1391	0.1011	0.0103	0.0071	0.0059	0.0255	0.0055	0.006	0.1741
12	rs11609171	103738268	1.2	0.134574322401564	1.75	0.156107803097264	0.201243128399195	0.0491336170137202	0.1194	0.0831	0.0039	0.004	0.0075	0.0044	0.0052	0.0129	0.1514	0.005	0.0063	0.0057	0.0942	0.0063	0.0047	0.0039	0.0042	0.1391	0.101	0.0103	0.0071	0.0059	0.0255	0.0055	0.006	0.1741
12	rs12320834	103746514	1.2	0.134574322401564	1.75	0.156107803097264	0.198593799107669	0.0467405359611238	0.1194	0.0831	0.0038	0.004	0.0075	0.0044	0.0052	0.0129	0.1514	0.0049	0.0063	0.0057	0.0942	0.0063	0.0047	0.0039	0.0042	0.1391	0.1011	0.0103	0.0071	0.0059	0.0255	0.0054	0.006	0.1741
12	rs77810225	103747921	1.2	0.134574322401564	1.75	0.156107803097264	0.194810735845947	0.0470961458690523	0.1194	0.083	0.0038	0.004	0.0075	0.0044	0.0052	0.0129	0.1514	0.0049	0.0063	0.0057	0.0942	0.0063	0.0047	0.0039	0.0042	0.1391	0.1011	0.0103	0.0071	0.0059	0.0255	0.0054	0.006	0.1741
12	rs75765333	103767871	1.2	0.134574322401564	1.75	0.156107803097264	0.183153873936723	0.0435938262259931	0.1193	0.083	0.0037	0.0039	0.0075	0.0044	0.0052	0.0129	0.1514	0.0049	0.0063	0.0057	0.0944	0.0064	0.0047	0.004	0.0041	0.1391	0.1013	0.0102	0.007	0.0059	0.0253	0.0054	0.0061	0.1743
12	rs73185876	103769619	1.2	0.134574322401564	1.75	0.156107803097264	0.181859502965903	0.0441115188441802	0.1193	0.083	0.0037	0.0039	0.0075	0.0044	0.0052	0.0129	0.1514	0.0049	0.0063	0.0057	0.0944	0.0064	0.0047	0.004	0.0041	0.1391	0.1013	0.0102	0.007	0.0059	0.0253	0.0054	0.0061	0.1743
12	rs73185877	103773440	1.21	0.117675403133419	1.78	0.116496372702931	0.154250728303413	0.00524162998193687	0.1191	0.0826	0.0034	0.0035	0.0075	0.0039	0.0045	0.0127	0.1513	0.0052	0.0061	0.0053	0.0958	0.0067	0.0048	0.0036	0.0035	0.1398	0.1037	0.0099	0.0063	0.006	0.0249	0.0052	0.006	0.1753
12	rs12369026	103776489	1.2	0.134574322401564	1.78	0.116496372702931	0.196542711908025	0.00733959634483772	0.1185	0.0822	0.003	0.003	0.0076	0.0032	0.0038	0.0124	0.1516	0.0053	0.0058	0.005	0.0977	0.0069	0.0048	0.0028	0.0028	0.1402	0.1059	0.0094	0.0056	0.0061	0.0247	0.0051	0.0061	0.177
12	rs1317015	103777467	1.2	0.134574322401564	1.77	0.128753168183355	0.197934583148811	0.00275410673569419	0.1186	0.0822	0.003	0.003	0.0076	0.0032	0.0037	0.0124	0.1516	0.0053	0.0058	0.0049	0.0978	0.0069	0.0048	0.0027	0.0028	0.1402	0.1059	0.0094	0.0055	0.0061	0.0247	0.0051	0.0061	0.177
12	rs71466267	103780992	1.2	0.134574322401564	1.77	0.128753168183355	0.210753046589328	0.00307643884819816	0.1186	0.0822	0.003	0.0029	0.0077	0.0031	0.0037	0.0124	0.1516	0.0055	0.0058	0.0049	0.0978	0.007	0.0048	0.0027	0.0027	0.1401	0.1059	0.0094	0.0055	0.0061	0.0248	0.0051	0.0061	0.177
12	rs113391537	103790571	1.19	0.153209069243504	1.78	0.116496372702931	0.21948302143835	0.00167935710784455	0.1185	0.0823	0.003	0.0029	0.0077	0.003	0.0036	0.0125	0.1514	0.0055	0.0059	0.0049	0.0979	0.0072	0.0047	0.0027	0.0027	0.1397	0.1061	0.0094	0.0054	0.0061	0.0251	0.0051	0.0061	0.1772
12	rs117868453	103793051	1.19	0.153209069243504	1.78	0.116496372702931	0.225858329102914	0.00190326293230781	0.1185	0.0823	0.0029	0.0029	0.0077	0.003	0.0036	0.0125	0.1514	0.0055	0.0059	0.0049	0.0979	0.0072	0.0047	0.0027	0.0027	0.1398	0.106	0.0094	0.0054	0.0061	0.0252	0.0051	0.0061	0.1772
12	rs7960043	103801819	1.19	0.153209069243504	1.78	0.116496372702931	0.244852365203635	0.000322710311915343	0.1185	0.0824	0.0029	0.0028	0.0077	0.0029	0.0035	0.0125	0.1514	0.0055	0.0058	0.0048	0.0975	0.0073	0.0048	0.0027	0.0026	0.14	0.1062	0.0094	0.0053	0.0062	0.0252	0.0051	0.0062	0.1775
12	rs11111561	103810390	1.19	0.153209069243504	1.78	0.116496372702931	0.242241902234397	0.000322710311915343	0.1185	0.0824	0.0029	0.0029	0.0077	0.0029	0.0036	0.0125	0.1513	0.0055	0.0057	0.0048	0.0975	0.0073	0.0048	0.0027	0.0026	0.14	0.1062	0.0093	0.0053	0.0062	0.0252	0.0052	0.0062	0.1776
12	rs17491172	103836077	1.19	0.153209069243504	1.78	0.116496372702931	0.238312095193264	0.000226936011565858	0.1186	0.0823	0.0029	0.0029	0.0078	0.0028	0.0036	0.0125	0.151	0.0055	0.0057	0.0048	0.0974	0.0074	0.0048	0.0028	0.0026	0.1402	0.1062	0.009	0.0053	0.0062	0.0253	0.0053	0.0063	0.1778
12	rs7310675	103837154	1.19	0.153209069243504	1.78	0.116496372702931	0.239474383551455	0.000255467379751362	0.1185	0.0823	0.0029	0.0029	0.0077	0.0028	0.0036	0.0125	0.151	0.0055	0.0057	0.0048	0.0974	0.0074	0.0048	0.0028	0.0026	0.1403	0.1062	0.009	0.0053	0.0062	0.0254	0.0052	0.0063	0.1779
12	rs10778253	103842403	1.19	0.153209069243504	1.78	0.116496372702931	0.24128859061688	0.000306067631608093	0.1185	0.0824	0.0029	0.0028	0.0077	0.0028	0.0036	0.0125	0.151	0.0055	0.0057	0.0047	0.0975	0.0074	0.0048	0.0028	0.0026	0.1403	0.1061	0.009	0.0053	0.0062	0.0254	0.0052	0.0063	0.1779
12	rs118169044	103848302	1.19	0.153209069243504	1.78	0.116496372702931	0.251622968017068	0.000385015800104711	0.1186	0.0823	0.0029	0.0028	0.0077	0.0028	0.0036	0.0125	0.151	0.0055	0.0057	0.0047	0.0976	0.0074	0.0048	0.0028	0.0026	0.1403	0.1061	0.009	0.0053	0.0062	0.0255	0.0052	0.0061	0.1779
12	rs74331777	103861054	1.19	0.153209069243504	1.78	0.116496372702931	0.250472774097458	0.000458907890301059	0.1187	0.0823	0.0029	0.0028	0.0078	0.0028	0.0035	0.0124	0.1512	0.0055	0.0057	0.0046	0.0977	0.0073	0.0048	0.0028	0.0025	0.1403	0.1059	0.009	0.0052	0.0062	0.0255	0.0052	0.0061	0.1781
12	rs7956770	103866497	1.19	0.153209069243504	1.76	0.141944438278083	0.247127215346511	0.000501395730524185	0.1188	0.0823	0.0029	0.0027	0.0078	0.0027	0.0035	0.0124	0.1513	0.0055	0.0057	0.0046	0.0978	0.0073	0.0048	0.0027	0.0025	0.1402	0.1059	0.009	0.0052	0.0062	0.0255	0.0052	0.0061	0.1782
12	rs2374068	103866808	1.19	0.153209069243504	1.76	0.141944438278083	0.246382243003693	0.000495966331982338	0.1188	0.0823	0.0029	0.0027	0.0078	0.0027	0.0035	0.0124	0.1513	0.0055	0.0057	0.0046	0.0978	0.0073	0.0048	0.0027	0.0025	0.1402	0.1059	0.009	0.0052	0.0062	0.0255	0.0052	0.0061	0.1782
12	rs2888732	103871765	1.19	0.153209069243504	1.75	0.156107803097264	0.237968312949126	0.000642002391420103	0.119	0.0823	0.0029	0.0027	0.0078	0.0027	0.0034	0.0123	0.1513	0.0055	0.0057	0.0046	0.0977	0.0073	0.0048	0.0027	0.0025	0.1402	0.1059	0.009	0.0052	0.0062	0.0255	0.0052	0.0061	0.1783
12	rs61939886	103877180	1.19	0.153209069243504	1.75	0.156107803097264	0.235697679800969	0.000667383991389218	0.119	0.0823	0.0029	0.0027	0.0078	0.0027	0.0034	0.0123	0.1514	0.0055	0.0057	0.0045	0.0977	0.0073	0.0048	0.0027	0.0025	0.1401	0.1059	0.009	0.0051	0.0062	0.0255	0.0052	0.0061	0.1783
12	rs1320344	103887477	1.19	0.153209069243504	1.75	0.156107803097264	0.233184152487582	0.000853579995249317	0.1196	0.0822	0.0029	0.0027	0.0078	0.0026	0.0034	0.0123	0.1517	0.0055	0.0057	0.0045	0.0973	0.0073	0.0048	0.0027	0.0024	0.1399	0.106	0.009	0.005	0.0061	0.0255	0.0052	0.006	0.1787
12	rs75073024	103888475	1.19	0.153209069243504	1.75	0.156107803097264	0.227153990643061	0.000853579995249317	0.1196	0.0822	0.0029	0.0027	0.0078	0.0026	0.0034	0.0123	0.1517	0.0055	0.0057	0.0045	0.0973	0.0073	0.0048	0.0027	0.0024	0.14	0.106	0.009	0.005	0.0061	0.0255	0.0052	0.006	0.1788
12	rs7138689	103893494	1.19	0.153209069243504	1.74	0.171280181914382	0.20186939815755	0.000944775274673544	0.1198	0.082	0.003	0.0026	0.0078	0.0025	0.0033	0.0122	0.1515	0.0055	0.0058	0.0045	0.097	0.0075	0.0047	0.0027	0.0024	0.1404	0.1058	0.009	0.0049	0.0059	0.0255	0.0053	0.0061	0.1795
12	rs2374049	103895792	1.19	0.153209069243504	1.74	0.171280181914382	0.190424274534148	0.000944775274673544	0.1196	0.082	0.003	0.0026	0.0078	0.0025	0.0033	0.0122	0.1515	0.0054	0.0058	0.0046	0.0966	0.0074	0.0047	0.0027	0.0024	0.1407	0.1059	0.009	0.0048	0.0059	0.0254	0.0053	0.0063	0.1796
12	rs17034035	103897934	1.19	0.153209069243504	1.75	0.156107803097264	0.184974877308026	0.00186868145220474	0.1186	0.0814	0.0029	0.0026	0.0079	0.0023	0.0032	0.012	0.1523	0.0053	0.0059	0.0046	0.0973	0.0073	0.0048	0.0026	0.0023	0.1413	0.1058	0.0088	0.0047	0.006	0.0251	0.0052	0.0065	0.1801
12	rs17034039	103898000	1.19	0.153209069243504	1.74	0.171280181914382	0.182376616782008	0.0021181763241917	0.1186	0.0814	0.0029	0.0026	0.0079	0.0023	0.0031	0.012	0.1523	0.0053	0.0059	0.0046	0.0973	0.0073	0.0048	0.0026	0.0023	0.1413	0.1058	0.0088	0.0047	0.006	0.0251	0.0052	0.0065	0.1802
12	rs78860677	103900225	1.19	0.153209069243504	1.74	0.171280181914382	0.185012148562106	0.00304632870133943	0.1184	0.0813	0.003	0.0025	0.0078	0.0023	0.0032	0.012	0.1524	0.0053	0.0059	0.0046	0.0974	0.0073	0.0048	0.0026	0.0023	0.1413	0.1058	0.0088	0.0047	0.0061	0.0251	0.0052	0.0065	0.1803
12	rs10861031	103901502	1.19	0.153209069243504	1.74	0.171280181914382	0.187894998181167	0.00272577050818129	0.1183	0.0813	0.003	0.0025	0.0078	0.0023	0.0032	0.012	0.1524	0.0053	0.0059	0.0046	0.0975	0.0073	0.0048	0.0026	0.0023	0.1413	0.1058	0.0088	0.0047	0.0061	0.0251	0.0052	0.0065	0.1803
12	rs11111619	103903105	1.2	0.134574322401564	1.74	0.171280181914382	0.192286310182006	0.00279691261628245	0.1182	0.0813	0.0029	0.0024	0.0078	0.0023	0.0032	0.012	0.1527	0.0053	0.0059	0.0046	0.0975	0.0073	0.0048	0.0026	0.0023	0.1411	0.1058	0.0088	0.0047	0.0062	0.0251	0.0052	0.0066	0.1805
12	rs2374059	103907408	1.2	0.134574322401564	1.73	0.187497716434302	0.214991666976955	0.00318309897680004	0.1174	0.0812	0.0029	0.0023	0.0079	0.0023	0.0032	0.0119	0.153	0.0053	0.006	0.0047	0.0976	0.0074	0.0048	0.0026	0.0022	0.141	0.1061	0.0088	0.0046	0.0062	0.025	0.0052	0.0066	0.1807
12	rs73187839	103912187	1.2	0.134574322401564	1.74	0.171280181914382	0.187218793150463	0.00318309897680004	0.1173	0.0809	0.0029	0.0022	0.008	0.0024	0.0032	0.012	0.153	0.0053	0.006	0.0047	0.0974	0.0076	0.005	0.0026	0.0023	0.1409	0.1058	0.0088	0.0046	0.0062	0.025	0.0052	0.0066	0.1809
12	rs10861032	103912506	1.2	0.134574322401564	1.75	0.156107803097264	0.187556720845848	0.00313714458839784	0.1173	0.0808	0.0029	0.0022	0.008	0.0024	0.0032	0.012	0.153	0.0053	0.006	0.0047	0.0974	0.0076	0.005	0.0026	0.0023	0.1409	0.1057	0.0088	0.0046	0.0062	0.025	0.0052	0.0066	0.1809
12	rs79453233	103913955	1.2	0.134574322401564	1.77	0.128753168183355	0.176444619479832	0.00486667048531874	0.1173	0.0808	0.0029	0.0022	0.008	0.0024	0.0032	0.012	0.153	0.0053	0.006	0.0047	0.0972	0.0076	0.005	0.0026	0.0023	0.1409	0.1055	0.0087	0.0046	0.0063	0.0249	0.0052	0.0066	0.1813
12	rs76663765	103922646	1.2	0.134574322401564	1.78	0.116496372702931	0.188384238257121	0.0092042897712291	0.1163	0.0797	0.0033	0.0024	0.0083	0.0027	0.0035	0.0118	0.1514	0.0052	0.0063	0.0051	0.096	0.0081	0.0056	0.0027	0.0026	0.1408	0.1048	0.0083	0.005	0.0068	0.0247	0.0055	0.0066	0.1832
12	rs117597007	103926966	1.2	0.134574322401564	1.78	0.116496372702931	0.193584424359606	0.0115591389873866	0.1161	0.0795	0.0033	0.0024	0.0084	0.0028	0.0036	0.0118	0.1514	0.0052	0.0064	0.0052	0.0958	0.0082	0.0057	0.0027	0.0026	0.1406	0.1047	0.0083	0.005	0.0069	0.0246	0.0055	0.0066	0.1833
12	rs7315306	103928001	1.2	0.134574322401564	1.79	0.105135818603982	0.19855498718891	0.0132264445026222	0.116	0.0795	0.0033	0.0024	0.0084	0.0028	0.0036	0.0118	0.1514	0.0052	0.0064	0.0052	0.0958	0.0083	0.0057	0.0027	0.0026	0.1406	0.1047	0.0083	0.005	0.0069	0.0246	0.0055	0.0066	0.1834
12	rs35641665	103938587	1.2	0.134574322401564	1.78	0.116496372702931	0.202614527276192	0.020083339328923	0.1155	0.0792	0.0035	0.0024	0.0086	0.0029	0.0036	0.0119	0.1512	0.0051	0.0065	0.0054	0.0954	0.0085	0.0059	0.0027	0.0029	0.1405	0.1042	0.008	0.0051	0.0071	0.0244	0.0057	0.0066	0.1839
12	rs4393415	103940262	1.2	0.134574322401564	1.72	0.204795704918344	0.227112130695896	0.0354767928393721	0.1153	0.0791	0.0036	0.0024	0.0087	0.0029	0.0036	0.0119	0.1512	0.0051	0.0065	0.0054	0.0954	0.0085	0.0059	0.0027	0.0029	0.1405	0.1041	0.008	0.0052	0.0072	0.0244	0.0058	0.0067	0.1841
12	rs7304955	103945012	1.2	0.134574322401564	1.71	0.223208546872115	0.20715773654102	0.0338218990839475	0.1157	0.0792	0.0036	0.0024	0.0087	0.0029	0.0036	0.0119	0.1512	0.0051	0.0065	0.0054	0.0953	0.0086	0.0059	0.0026	0.0029	0.1403	0.1041	0.0079	0.0053	0.0072	0.0242	0.0058	0.0066	0.184
12	rs79032476	103946404	1.2	0.134574322401564	1.71	0.223208546872115	0.125784633968236	0.0404340865136578	0.1154	0.0788	0.0036	0.0024	0.0088	0.0029	0.0032	0.012	0.1523	0.0051	0.0066	0.0054	0.0946	0.0087	0.006	0.0026	0.0029	0.141	0.1042	0.0077	0.0053	0.0069	0.0237	0.0059	0.0067	0.1838
12	rs11111648	103946655	1.2	0.134574322401564	1.7	0.24276969786222	0.120483949317992	0.0391126345579605	0.1153	0.0788	0.0036	0.0024	0.0088	0.0029	0.0032	0.0121	0.1526	0.0051	0.0066	0.0054	0.0944	0.0088	0.006	0.0026	0.0029	0.1411	0.1042	0.0077	0.0053	0.0069	0.0237	0.0058	0.0067	0.1838
12	rs4385985	103948750	1.2	0.134574322401564	1.7	0.24276969786222	0.0802075432842139	0.0580457816552925	0.1153	0.0784	0.0038	0.0025	0.0091	0.0031	0.0032	0.0117	0.1537	0.0054	0.0066	0.0053	0.093	0.009	0.0061	0.0025	0.003	0.1416	0.1044	0.0075	0.0056	0.0064	0.0231	0.0059	0.0068	0.1835
12	rs10861039	103953249	1.2	0.134574322401564	1.7	0.24276969786222	0.0891060699468327	0.0651776141794021	0.1154	0.0784	0.0039	0.0026	0.0092	0.0031	0.0032	0.0117	0.1537	0.0054	0.0066	0.0053	0.0929	0.0091	0.0061	0.0025	0.003	0.1416	0.1044	0.0074	0.0056	0.0064	0.0231	0.0059	0.0068	0.1835
12	rs76084832	103960213	1.2	0.134574322401564	1.71	0.223208546872115	0.0802299432751072	0.0767723215417254	0.1156	0.078	0.0039	0.0026	0.0093	0.0031	0.0032	0.0116	0.1537	0.0055	0.0067	0.0053	0.0927	0.0091	0.0061	0.0025	0.003	0.1418	0.1045	0.0073	0.0057	0.0065	0.0229	0.0059	0.0069	0.1836
12	rs6539083	103973841	1.2	0.134574322401564	1.71	0.223208546872115	0.0877711048960365	0.111381473151021	0.1158	0.0776	0.004	0.0026	0.0093	0.0031	0.0032	0.0115	0.1535	0.0055	0.0067	0.0054	0.0924	0.0092	0.0061	0.0025	0.0029	0.1421	0.1045	0.0072	0.0057	0.0065	0.0228	0.0059	0.0069	0.1836
12	rs17034125	103976244	1.2	0.134574322401564	1.7	0.24276969786222	0.0847676742283105	0.106678437841221	0.1158	0.0776	0.004	0.0026	0.0093	0.0031	0.0032	0.0115	0.1536	0.0055	0.0067	0.0054	0.0923	0.0092	0.0061	0.0025	0.0029	0.1421	0.1045	0.0072	0.0057	0.0066	0.0228	0.0059	0.0069	0.1837
12	rs80117977	103977199	1.2	0.134574322401564	1.7	0.24276969786222	0.0849999223587441	0.105597853567557	0.1158	0.0776	0.004	0.0026	0.0093	0.0031	0.0032	0.0115	0.1536	0.0055	0.0067	0.0054	0.0923	0.0092	0.0061	0.0025	0.0029	0.1421	0.1045	0.0072	0.0057	0.0066	0.0228	0.0059	0.0069	0.1837
12	rs77719083	103983643	1.2	0.134574322401564	1.7	0.24276969786222	0.106265746284155	0.110535943064983	0.1158	0.0776	0.0041	0.0026	0.0094	0.003	0.0031	0.0115	0.1539	0.0056	0.0068	0.0054	0.0917	0.0091	0.0062	0.0023	0.0029	0.1421	0.1043	0.0072	0.0057	0.0068	0.023	0.0059	0.0069	0.184
12	rs1964008	103991954	1.2	0.134574322401564	1.7	0.24276969786222	0.113334881411773	0.114189142361528	0.1158	0.0776	0.0041	0.0026	0.0094	0.0029	0.0031	0.0115	0.154	0.0056	0.0068	0.0054	0.0915	0.0091	0.0062	0.0022	0.0029	0.1422	0.1043	0.0072	0.0058	0.0068	0.0231	0.0057	0.0069	0.1842
12	rs11111671	103997143	1.2	0.134574322401564	1.7	0.24276969786222	0.119618799069619	0.106096057113032	0.1158	0.0776	0.0041	0.0026	0.0093	0.0029	0.0029	0.0114	0.1539	0.0056	0.0067	0.0052	0.0915	0.0089	0.0062	0.0022	0.0029	0.1423	0.105	0.0072	0.0058	0.0069	0.023	0.0057	0.0068	0.1842
12	rs78774099	103997282	1.2	0.134574322401564	1.7	0.24276969786222	0.119705142670736	0.107011778582381	0.1158	0.0777	0.0041	0.0026	0.0093	0.0029	0.0029	0.0114	0.1539	0.0056	0.0067	0.0052	0.0915	0.0089	0.0062	0.0022	0.0029	0.1423	0.1051	0.0072	0.0058	0.0069	0.023	0.0057	0.0068	0.1842
12	rs56916543	103997619	1.2	0.134574322401564	1.7	0.24276969786222	0.122546658624723	0.108516761928989	0.1158	0.0777	0.0041	0.0026	0.0093	0.0029	0.0029	0.0114	0.1539	0.0056	0.0067	0.0052	0.0915	0.0089	0.0062	0.0022	0.0029	0.1422	0.1051	0.0072	0.0058	0.0069	0.023	0.0057	0.0068	0.1842
12	rs17034229	104013662	1.2	0.134574322401564	1.7	0.24276969786222	0.151615605071753	0.0834632620091467	0.117	0.0768	0.0044	0.0023	0.0094	0.0029	0.0029	0.0113	0.1554	0.0054	0.0067	0.0054	0.089	0.009	0.0059	0.0018	0.003	0.1431	0.1049	0.007	0.0059	0.0066	0.0238	0.0051	0.0062	0.1853
12	rs703619	104022088	1.2	0.134574322401564	1.7	0.24276969786222	0.153213492447717	0.0756067560778512	0.1166	0.0768	0.0044	0.0023	0.0095	0.003	0.0028	0.0113	0.156	0.0053	0.0066	0.0055	0.0885	0.0089	0.0058	0.0018	0.0029	0.1433	0.1048	0.007	0.006	0.0066	0.0241	0.005	0.0061	0.1859
12	rs1018034	104023304	1.2	0.134574322401564	1.7	0.24276969786222	0.150886551024778	0.0758247429028631	0.1165	0.0767	0.0044	0.0023	0.0095	0.0029	0.0028	0.0113	0.156	0.0053	0.0066	0.0055	0.0886	0.0089	0.0058	0.0018	0.0029	0.1433	0.1048	0.007	0.006	0.0065	0.024	0.0049	0.0061	0.1859
12	rs79125265	104026873	1.2	0.134574322401564	1.7	0.24276969786222	0.148810313828011	0.0672394747727265	0.1165	0.0766	0.0044	0.0023	0.0095	0.003	0.0028	0.0113	0.156	0.0054	0.0066	0.0054	0.0886	0.0089	0.0058	0.0018	0.0029	0.1433	0.1048	0.007	0.006	0.0066	0.0241	0.0049	0.0061	0.186
12	rs117692512	104028293	1.2	0.134574322401564	1.7	0.24276969786222	0.15032461614871	0.0696788039230055	0.1164	0.0765	0.0044	0.0023	0.0095	0.003	0.0028	0.0113	0.156	0.0054	0.0066	0.0054	0.0885	0.0089	0.0058	0.0018	0.0029	0.1434	0.1048	0.007	0.006	0.0066	0.0241	0.0049	0.0062	0.186
12	rs117887963	104034542	1.2	0.134574322401564	1.7	0.24276969786222	0.156371400426296	0.0727249699591535	0.1161	0.0764	0.0045	0.0023	0.0094	0.003	0.0028	0.0114	0.1562	0.0054	0.0066	0.0054	0.0881	0.0089	0.0058	0.0018	0.0029	0.1435	0.105	0.0069	0.0059	0.0067	0.0243	0.0049	0.0063	0.186
12	rs12580493	104040968	1.19	0.153209069243504	1.7	0.24276969786222	0.162939814144495	0.078018716176503	0.116	0.0763	0.0045	0.0023	0.0094	0.003	0.0028	0.0114	0.1562	0.0054	0.0066	0.0054	0.0879	0.0089	0.0058	0.0018	0.0029	0.1435	0.105	0.0069	0.0059	0.0067	0.0243	0.005	0.0063	0.186
12	rs17502807	104046149	1.19	0.153209069243504	1.7	0.24276969786222	0.219935019649496	0.0698895715461525	0.1159	0.076	0.0045	0.0023	0.0095	0.003	0.0033	0.0114	0.1564	0.0055	0.0067	0.0054	0.0877	0.0089	0.0059	0.0019	0.003	0.1435	0.1047	0.007	0.006	0.0067	0.0239	0.0048	0.0063	0.1863
12	rs17034281	104049941	1.19	0.153209069243504	1.7	0.24276969786222	0.230432292615237	0.0783868612179857	0.1161	0.076	0.0045	0.0023	0.0095	0.0031	0.0033	0.0114	0.1563	0.0055	0.0067	0.0054	0.0877	0.0089	0.0059	0.0019	0.003	0.1435	0.1047	0.007	0.0061	0.0067	0.0238	0.0048	0.0063	0.1863
12	rs831681	104051298	1.19	0.153209069243504	1.7	0.24276969786222	0.239345086263869	0.0781658893693271	0.1161	0.0759	0.0045	0.0023	0.0096	0.003	0.0034	0.0115	0.156	0.0055	0.0067	0.0054	0.0879	0.0089	0.0059	0.0019	0.003	0.1435	0.1046	0.007	0.0061	0.0067	0.0238	0.0048	0.0063	0.1865
12	rs75712475	104051927	1.19	0.153209069243504	1.7	0.24276969786222	0.223445274512649	0.0696086068536865	0.1161	0.0759	0.0045	0.0023	0.0096	0.003	0.0034	0.0115	0.156	0.0055	0.0067	0.0054	0.0879	0.0089	0.0059	0.0019	0.003	0.1435	0.1046	0.0071	0.0061	0.0067	0.0238	0.0047	0.0063	0.1865
12	rs10431413	104053109	1.19	0.153209069243504	1.73	0.187497716434302	0.214910487921068	0.0698192862789994	0.116	0.0759	0.0044	0.0023	0.0096	0.003	0.0034	0.0115	0.156	0.0054	0.0067	0.0053	0.0879	0.0091	0.0058	0.002	0.003	0.1435	0.1045	0.0071	0.0061	0.0066	0.0238	0.0047	0.0063	0.1866
12	rs10745978	104058780	1.2	0.134574322401564	1.73	0.187497716434302	0.161076395913025	0.06807173161209	0.1154	0.0758	0.0046	0.0024	0.0097	0.0032	0.0037	0.0121	0.1561	0.0054	0.0066	0.0052	0.0875	0.009	0.006	0.0024	0.0032	0.1433	0.1035	0.0072	0.0061	0.0063	0.0238	0.0049	0.0064	0.1868
12	rs3752877	104060741	1.2	0.134574322401564	1.73	0.187497716434302	0.140580561636754	0.0464451025274072	0.1155	0.0758	0.0047	0.0024	0.0098	0.0032	0.0037	0.0121	0.1557	0.0054	0.0066	0.0053	0.0873	0.0091	0.006	0.0024	0.0032	0.1432	0.1035	0.0073	0.0062	0.0064	0.0238	0.0049	0.0065	0.1869
12	rs703638	104064002	1.2	0.134574322401564	1.74	0.171280181914382	0.115603564858732	0.0494364340385127	0.116	0.0761	0.0048	0.0024	0.0099	0.0031	0.0036	0.0124	0.1551	0.0052	0.0066	0.0053	0.0865	0.0091	0.0059	0.0025	0.0032	0.1425	0.1034	0.0073	0.0062	0.0063	0.0239	0.0051	0.0066	0.1876
12	rs17034336	104064574	1.2	0.134574322401564	1.74	0.171280181914382	0.122254843464384	0.0568162870431793	0.116	0.0761	0.0048	0.0024	0.01	0.0032	0.0036	0.0124	0.1551	0.0052	0.0066	0.0053	0.0865	0.0091	0.0059	0.0026	0.0031	0.1425	0.1034	0.0073	0.0062	0.0063	0.0239	0.0051	0.0067	0.1874
12	rs703640	104065431	1.2	0.134574322401564	1.74	0.171280181914382	0.12557704997202	0.0647684788604892	0.1161	0.0761	0.0048	0.0024	0.0099	0.0032	0.0036	0.0124	0.155	0.0052	0.0066	0.0053	0.0864	0.0091	0.0059	0.0026	0.0032	0.1424	0.1034	0.0073	0.0062	0.0064	0.024	0.0051	0.0067	0.1875
12	rs76059974	104066867	1.2	0.134574322401564	1.74	0.171280181914382	0.109152092934403	0.0581108038099986	0.1161	0.0761	0.0048	0.0024	0.0098	0.0032	0.0036	0.0125	0.1548	0.0051	0.0066	0.0053	0.0863	0.0091	0.0059	0.0026	0.0031	0.1424	0.1035	0.0073	0.0062	0.0064	0.024	0.0052	0.0067	0.1876
12	rs17034351	104067524	1.2	0.134574322401564	1.73	0.187497716434302	0.10019744358581	0.058632100491538	0.1161	0.0762	0.0048	0.0024	0.0098	0.0032	0.0036	0.0125	0.1547	0.0051	0.0066	0.0053	0.0862	0.0091	0.0059	0.0026	0.0031	0.1424	0.1035	0.0074	0.0062	0.0065	0.024	0.0053	0.0067	0.1877
12	rs7973658	104069795	1.2	0.134574322401564	1.73	0.187497716434302	0.088436988863279	0.046032885392933	0.1162	0.0764	0.0048	0.0024	0.0097	0.0031	0.0036	0.0126	0.1547	0.005	0.0065	0.0053	0.086	0.009	0.006	0.0026	0.0031	0.1422	0.1036	0.0076	0.0061	0.0064	0.024	0.0054	0.0066	0.1878
12	rs61937831	104070462	1.2	0.134574322401564	1.73	0.187497716434302	0.0872028890568597	0.0455637695856857	0.1162	0.0764	0.0048	0.0024	0.0097	0.0031	0.0035	0.0127	0.1546	0.005	0.0065	0.0053	0.086	0.009	0.006	0.0026	0.0031	0.1422	0.1036	0.0077	0.0061	0.0064	0.024	0.0055	0.0067	0.1878
12	rs56738490	104070775	1.2	0.134574322401564	1.73	0.187497716434302	0.0879372763593352	0.0445160453611691	0.1162	0.0764	0.0048	0.0024	0.0098	0.0031	0.0035	0.0127	0.1546	0.005	0.0065	0.0053	0.0859	0.009	0.006	0.0026	0.0031	0.1422	0.1036	0.0077	0.0061	0.0064	0.024	0.0055	0.0067	0.1878
12	rs12314920	104074151	1.2	0.134574322401564	1.73	0.187497716434302	0.0954222537450492	0.0393863052735187	0.1164	0.0766	0.0047	0.0022	0.0096	0.003	0.0034	0.0127	0.1553	0.0048	0.0064	0.0053	0.0855	0.009	0.006	0.0025	0.003	0.1423	0.1036	0.008	0.0059	0.0062	0.0242	0.0055	0.0065	0.1882
12	rs78390898	104077779	1.2	0.134574322401564	1.74	0.171280181914382	0.104059769363468	0.0376497319331848	0.1164	0.0767	0.0045	0.0022	0.0097	0.0029	0.0032	0.0127	0.1552	0.0047	0.0064	0.0054	0.085	0.0088	0.006	0.0025	0.0029	0.1425	0.104	0.008	0.0059	0.0062	0.0243	0.0056	0.0065	0.1886
12	rs17034372	104080773	1.2	0.134574322401564	1.74	0.171280181914382	0.119935578485868	0.048350110809401	0.1164	0.0768	0.0044	0.0022	0.0097	0.0029	0.0032	0.0127	0.1552	0.0047	0.0064	0.0054	0.0849	0.0088	0.006	0.0025	0.0029	0.1426	0.1041	0.008	0.0059	0.0062	0.0243	0.0056	0.0064	0.1887
12	rs703648	104080975	1.2	0.134574322401564	1.74	0.171280181914382	0.116281079393933	0.0425666138932517	0.1164	0.0768	0.0044	0.0022	0.0097	0.0029	0.0032	0.0127	0.1552	0.0047	0.0064	0.0054	0.0849	0.0088	0.006	0.0025	0.0029	0.1426	0.1041	0.008	0.0059	0.0062	0.0243	0.0056	0.0064	0.1887
12	rs11111712	104081723	1.2	0.134574322401564	1.74	0.171280181914382	0.117017796704085	0.0439962412285904	0.1164	0.0768	0.0043	0.0022	0.0097	0.0029	0.0031	0.0127	0.1554	0.0047	0.0064	0.0054	0.0847	0.0087	0.006	0.0025	0.0029	0.1426	0.1041	0.008	0.0059	0.0062	0.0244	0.0056	0.0064	0.1887
12	rs56095195	104088014	1.2	0.134574322401564	1.74	0.171280181914382	0.124424321675664	0.042907804515862	0.1164	0.077	0.0043	0.0022	0.0098	0.0029	0.003	0.0126	0.1554	0.0046	0.0066	0.0055	0.0848	0.0087	0.006	0.0025	0.0029	0.1425	0.1039	0.0079	0.0059	0.0062	0.0245	0.0057	0.0064	0.1888
12	rs11111716	104091734	1.2	0.134574322401564	1.75	0.156107803097264	0.137054009073084	0.0610024421931674	0.1162	0.0774	0.0042	0.0022	0.0098	0.0028	0.0028	0.0127	0.1549	0.0047	0.0067	0.0057	0.0848	0.0088	0.0061	0.0025	0.0029	0.1424	0.1034	0.0078	0.0058	0.0062	0.0247	0.0059	0.0065	0.1888
12	rs76768535	104092538	1.2	0.134574322401564	1.74	0.171280181914382	0.14258785450204	0.0566231882187791	0.1159	0.0775	0.0041	0.0023	0.0098	0.0028	0.0028	0.0128	0.1553	0.0047	0.0068	0.0058	0.0849	0.0087	0.0064	0.0025	0.0029	0.1424	0.1027	0.0075	0.0059	0.0062	0.025	0.0058	0.0063	0.1889
12	rs697210	104092996	1.2	0.134574322401564	1.75	0.156107803097264	0.16142052529223	0.0656563058331336	0.1158	0.0776	0.0041	0.0023	0.0097	0.0028	0.0028	0.0129	0.1555	0.0047	0.0068	0.0058	0.085	0.0087	0.0065	0.0025	0.0029	0.1424	0.1023	0.0074	0.0059	0.0062	0.0251	0.0057	0.0063	0.189
12	rs7309088	104094133	1.2	0.134574322401564	1.75	0.156107803097264	0.16712574734646	0.0620687150534246	0.1159	0.0772	0.0041	0.0022	0.0097	0.0027	0.0028	0.0128	0.1555	0.0047	0.0068	0.0058	0.0848	0.0086	0.0067	0.0025	0.0029	0.1427	0.1023	0.0074	0.0059	0.0061	0.0252	0.0055	0.0063	0.1894
12	rs113372768	104097496	1.21	0.117675403133419	1.74	0.171280181914382	0.172087829654633	0.0664803359567681	0.116	0.0769	0.0039	0.0022	0.0095	0.0027	0.0027	0.0127	0.1555	0.0046	0.0068	0.006	0.0851	0.0085	0.0068	0.0024	0.0028	0.1427	0.1023	0.0071	0.0059	0.0059	0.0254	0.0055	0.0063	0.1905
12	rs73189891	104097605	1.21	0.117675403133419	1.74	0.171280181914382	0.174456427592351	0.0647684788604892	0.116	0.0769	0.0039	0.0022	0.0095	0.0027	0.0027	0.0127	0.1555	0.0046	0.0068	0.006	0.0851	0.0085	0.0068	0.0024	0.0028	0.1427	0.1023	0.0071	0.0059	0.0059	0.0254	0.0055	0.0063	0.1905
12	rs11111718	104099544	1.22	0.102418512327744	1.74	0.171280181914382	0.187519156057907	0.0812077591975506	0.1162	0.0765	0.0038	0.0022	0.0094	0.0026	0.0026	0.0126	0.1556	0.0046	0.0069	0.0061	0.0853	0.0084	0.0069	0.0023	0.0027	0.1428	0.1022	0.0069	0.0059	0.0058	0.0255	0.0055	0.0063	0.1911
12	rs57416097	104102036	1.22	0.102418512327744	1.74	0.171280181914382	0.214869904849349	0.147890154095013	0.1175	0.0759	0.0036	0.0019	0.0091	0.0022	0.0023	0.0125	0.1561	0.0045	0.0069	0.0061	0.0855	0.0082	0.0071	0.0022	0.0026	0.1427	0.1024	0.0065	0.0057	0.0057	0.0254	0.0055	0.0064	0.192
12	rs7310585	104103056	1.23	0.0887081089854507	1.74	0.171280181914382	0.21478875161851	0.18330847945307	0.1177	0.0757	0.0036	0.0018	0.009	0.0021	0.0022	0.0124	0.1561	0.0045	0.0068	0.0061	0.0855	0.0081	0.0071	0.0022	0.0026	0.1432	0.1027	0.0065	0.0058	0.0057	0.0252	0.0055	0.0064	0.1923
12	rs10861078	104109497	1.23	0.0887081089854507	1.76	0.141944438278083	0.186656357311318	0.250931850883349	0.118	0.0752	0.0035	0.0018	0.0085	0.0021	0.0021	0.0124	0.1565	0.0045	0.0068	0.0061	0.085	0.0081	0.0071	0.0022	0.0024	0.1436	0.103	0.0063	0.0058	0.0058	0.0252	0.0055	0.0063	0.1928
12	rs17583022	104110681	1.23	0.0887081089854507	1.76	0.141944438278083	0.193431446118313	0.279202439070719	0.118	0.0752	0.0035	0.0018	0.0085	0.0021	0.0021	0.0124	0.1566	0.0045	0.0068	0.0061	0.0849	0.0081	0.0071	0.0022	0.0024	0.1436	0.1028	0.0063	0.0058	0.0058	0.0252	0.0055	0.0063	0.1929
12	rs76035103	104115293	1.23	0.0887081089854507	1.75	0.156107803097264	0.214383243724058	0.323353680398268	0.118	0.075	0.0035	0.0018	0.0085	0.0021	0.0021	0.0125	0.1564	0.0045	0.0069	0.0061	0.0847	0.0081	0.0072	0.0022	0.0024	0.1436	0.1028	0.0063	0.0058	0.0059	0.0254	0.0055	0.0064	0.1929
12	rs79956596	104116134	1.23	0.0887081089854507	1.75	0.156107803097264	0.217925577205196	0.32590994164905	0.118	0.0749	0.0035	0.0018	0.0085	0.0021	0.0021	0.0125	0.1564	0.0045	0.0069	0.0061	0.0847	0.0081	0.0072	0.0022	0.0024	0.1436	0.1028	0.0063	0.0058	0.0059	0.0254	0.0055	0.0064	0.1929
12	rs17034433	104124018	1.23	0.0887081089854507	1.75	0.156107803097264	0.240035117014787	0.318864238315384	0.118	0.0747	0.0035	0.0018	0.0086	0.0021	0.0021	0.0125	0.1564	0.0045	0.007	0.0061	0.0845	0.0081	0.0072	0.0022	0.0024	0.1437	0.1027	0.0063	0.0058	0.006	0.0254	0.0055	0.0064	0.1928
12	rs4981042	104124061	1.23	0.0887081089854507	1.75	0.156107803097264	0.236467488727302	0.315720605577904	0.118	0.0747	0.0035	0.0018	0.0086	0.0021	0.0021	0.0125	0.1564	0.0045	0.007	0.0061	0.0847	0.0081	0.0072	0.0022	0.0024	0.1437	0.1027	0.0063	0.0058	0.006	0.0254	0.0055	0.0064	0.1925
12	rs73192004	104127353	1.23	0.0887081089854507	1.76	0.141944438278083	0.262920300865742	0.395765968581526	0.118	0.0746	0.0036	0.0018	0.0086	0.0022	0.0021	0.0126	0.1562	0.0045	0.0071	0.0061	0.0844	0.0081	0.0073	0.0023	0.0025	0.1438	0.1026	0.0064	0.0059	0.006	0.0253	0.0055	0.0064	0.1923
12	rs11111738	104128666	1.24	0.0764474044013007	1.76	0.141944438278083	0.306005435657409	0.429635355396446	0.118	0.0743	0.0037	0.0017	0.0089	0.0023	0.0021	0.0128	0.156	0.0045	0.0073	0.0062	0.0842	0.0081	0.0074	0.0023	0.0025	0.1433	0.1026	0.0065	0.006	0.0061	0.0253	0.0056	0.0065	0.192
12	rs1946821	104129523	1.25	0.0655389160366862	1.76	0.141944438278083	0.591124352001982	0.598378661492586	0.1184	0.072	0.0038	0.0019	0.0098	0.0028	0.0022	0.0135	0.1518	0.0044	0.0077	0.0062	0.0835	0.0082	0.0081	0.0026	0.0027	0.1426	0.1036	0.0065	0.0068	0.0064	0.0235	0.0059	0.0074	0.1938
12	rs10778284	104130510	1.25	0.0655389160366862	1.76	0.141944438278083	0.960656870393267	0.829730536771185	0.1221	0.07	0.0034	0.0019	0.0109	0.0028	0.0019	0.0143	0.1483	0.0045	0.0073	0.0061	0.0826	0.008	0.0079	0.0029	0.0026	0.1423	0.1051	0.0062	0.0073	0.0058	0.0224	0.0056	0.0078	0.1955
12	rs58820268	104131155	1.25	0.0655389160366862	1.75	0.156107803097264	0.969792427482957	0.807598945817635	0.1224	0.0697	0.0034	0.0019	0.011	0.0028	0.0018	0.0144	0.1481	0.0045	0.0071	0.0061	0.0829	0.008	0.0079	0.0028	0.0026	0.1423	0.1049	0.0062	0.0073	0.0059	0.0224	0.0057	0.0078	0.1957
12	rs10861088	104132020	1.25	0.0655389160366862	1.75	0.156107803097264	0.928465095855532	0.659390942408062	0.1225	0.0697	0.0034	0.0019	0.0111	0.0028	0.0018	0.0144	0.1481	0.0045	0.0071	0.0061	0.083	0.008	0.0079	0.0028	0.0026	0.1423	0.1049	0.0061	0.0074	0.0059	0.0224	0.0057	0.0078	0.1957
12	rs10861089	104132683	1.25	0.0655389160366862	1.75	0.156107803097264	0.888543371397817	0.606269761450591	0.1222	0.0697	0.0034	0.0019	0.0111	0.0028	0.0018	0.0144	0.1481	0.0046	0.0071	0.0061	0.083	0.008	0.0078	0.0028	0.0026	0.1425	0.1049	0.0061	0.0074	0.0059	0.0223	0.0057	0.0078	0.1957
12	rs73192011	104133980	1.25	0.0655389160366862	1.75	0.156107803097264	0.83928606786766	0.653681385534859	0.1222	0.0696	0.0034	0.0019	0.0111	0.0028	0.0018	0.0144	0.148	0.0046	0.007	0.0059	0.0833	0.008	0.0078	0.0028	0.0026	0.143	0.1047	0.0061	0.0073	0.006	0.0225	0.0056	0.0078	0.1957
12	rs4015379	104134880	1.25	0.0655389160366862	1.75	0.156107803097264	0.811958889490941	0.584094828097733	0.1221	0.0695	0.0034	0.0019	0.0112	0.0028	0.0018	0.0144	0.148	0.0046	0.007	0.0059	0.0835	0.008	0.0077	0.0028	0.0025	0.1433	0.1046	0.0061	0.0073	0.0059	0.0226	0.0056	0.0078	0.1956
12	rs3844213	104135083	1.25	0.0655389160366862	1.75	0.156107803097264	0.864169677264476	0.638948679344277	0.122	0.0695	0.0034	0.0019	0.0112	0.0028	0.0018	0.0142	0.148	0.0046	0.0069	0.0058	0.0836	0.0081	0.0077	0.0028	0.0025	0.1432	0.1047	0.0061	0.0073	0.0059	0.0226	0.0056	0.0078	0.1958
12	rs35102665	104136289	1.26	0.0558850734446599	1.74	0.171280181914382	1.07914069359018	0.589655676375387	0.1215	0.0695	0.0033	0.0019	0.0116	0.0028	0.0018	0.0145	0.1484	0.0044	0.0065	0.0056	0.0836	0.0079	0.0074	0.0027	0.0025	0.1428	0.1052	0.0059	0.0072	0.0059	0.0227	0.0053	0.0079	0.1971
12	rs4981038	104137097	1.26	0.0558850734446599	1.74	0.171280181914382	1.30463673952306	0.621546812329752	0.1212	0.0695	0.0032	0.0019	0.012	0.0028	0.0017	0.0148	0.1486	0.0044	0.0063	0.0054	0.0836	0.0077	0.0071	0.0026	0.0024	0.1426	0.1055	0.0058	0.0072	0.0058	0.0228	0.0051	0.008	0.1979
12	rs2292687	104138918	1.25	0.0655389160366862	1.73	0.187497716434302	1.93467023501702	0.458600724416322	0.1205	0.0695	0.0031	0.0019	0.0127	0.0027	0.0016	0.015	0.1488	0.0041	0.0062	0.005	0.0838	0.0072	0.0065	0.0024	0.0023	0.1422	0.1061	0.0057	0.007	0.0057	0.0231	0.0049	0.008	0.1999
12	rs116894406	104138980	1.25	0.0655389160366862	1.74	0.171280181914382	1.89103055237946	0.454451375686498	0.1205	0.0695	0.0031	0.0019	0.0127	0.0027	0.0017	0.015	0.1488	0.0042	0.0063	0.005	0.0838	0.0072	0.0065	0.0024	0.0023	0.1422	0.106	0.0057	0.007	0.0057	0.0231	0.0049	0.008	0.1999
12	rs7306642	104139034	1.25	0.0655389160366862	1.75	0.156107803097264	1.87808084735661	0.423457137301792	0.1205	0.0695	0.003	0.002	0.0128	0.0026	0.0017	0.015	0.1488	0.0041	0.0063	0.005	0.0837	0.0072	0.0065	0.0024	0.0023	0.1423	0.106	0.0057	0.007	0.0057	0.0231	0.0049	0.008	0.1999
12	Affx-6773801	104139649	1.25	0.0655389160366862	1.75	0.156107803097264	1.88362700712951	0.35129316611684	0.1206	0.0694	0.003	0.0021	0.0129	0.0025	0.0019	0.0149	0.1489	0.0041	0.0063	0.0049	0.0838	0.0072	0.0064	0.0025	0.0024	0.1427	0.1057	0.0058	0.007	0.0057	0.0231	0.0049	0.008	0.1996
12	rs2056128	104140517	1.25	0.0655389160366862	1.73	0.187497716434302	1.95369619631179	0.358788674654465	0.1204	0.0695	0.003	0.0021	0.0129	0.0025	0.0019	0.0148	0.1489	0.0041	0.0063	0.0048	0.0837	0.0072	0.0064	0.0025	0.0024	0.1429	0.1056	0.0057	0.007	0.0058	0.0229	0.0049	0.008	0.1998
12	rs7138462	104143173	1.25	0.0655389160366862	1.73	0.187497716434302	1.88069011016666	0.489144996435761	0.1209	0.0695	0.003	0.002	0.0131	0.0025	0.0017	0.0148	0.1479	0.0048	0.0062	0.0046	0.0835	0.0076	0.0062	0.0024	0.0023	0.1428	0.1061	0.0057	0.007	0.0057	0.0226	0.0047	0.008	0.2005
12	rs17584045	104143697	1.25	0.0655389160366862	1.73	0.187497716434302	1.88373581109135	0.493920519340683	0.1209	0.0695	0.003	0.002	0.0131	0.0025	0.0017	0.0148	0.1478	0.0049	0.0062	0.0045	0.0834	0.0076	0.0062	0.0024	0.0022	0.1429	0.1062	0.0058	0.0069	0.0057	0.0225	0.0046	0.008	0.2007
12	rs117269760	104145103	1.24	0.0764474044013007	1.73	0.187497716434302	1.86266804028811	0.525315366354696	0.1209	0.0695	0.003	0.002	0.0132	0.0025	0.0017	0.0148	0.1476	0.0052	0.0061	0.0045	0.0833	0.0077	0.0061	0.0024	0.0022	0.143	0.1064	0.0058	0.0068	0.0056	0.0221	0.0045	0.008	0.2012
12	rs2374247	104145546	1.24	0.0764474044013007	1.73	0.187497716434302	1.85692650879134	0.511209820263603	0.1209	0.0695	0.003	0.002	0.0132	0.0025	0.0017	0.0148	0.1476	0.0052	0.0061	0.0045	0.0833	0.0077	0.0061	0.0024	0.0022	0.1431	0.1064	0.0058	0.0068	0.0056	0.0221	0.0045	0.008	0.2012
12	rs75991028	104146156	1.24	0.0764474044013007	1.73	0.187497716434302	1.87069465291177	0.522819150413665	0.1209	0.0695	0.003	0.002	0.0132	0.0025	0.0017	0.0148	0.1476	0.0052	0.0061	0.0045	0.0833	0.0077	0.0061	0.0024	0.0022	0.143	0.1064	0.0058	0.0068	0.0056	0.022	0.0045	0.008	0.2013
12	rs12423929	104146343	1.24	0.0764474044013007	1.72	0.204795704918344	1.87058610657189	0.518250518041954	0.1209	0.0695	0.003	0.002	0.0132	0.0025	0.0017	0.0148	0.1476	0.0052	0.0061	0.0045	0.0832	0.0077	0.0061	0.0024	0.0022	0.143	0.1064	0.0058	0.0068	0.0056	0.022	0.0045	0.008	0.2013
12	rs2271637	104153004	1.24	0.0764474044013007	1.73	0.187497716434302	1.87753740650019	0.50831779514886	0.1209	0.0693	0.0031	0.0021	0.0132	0.0025	0.0017	0.0149	0.1477	0.0053	0.0061	0.0045	0.083	0.0078	0.006	0.0023	0.0022	0.143	0.106	0.0057	0.0067	0.0057	0.0217	0.0045	0.0082	0.2024
12	rs77344054	104161253	1.24	0.0764474044013007	1.72	0.204795704918344	1.75505342719952	0.430952969911439	0.1207	0.069	0.0031	0.0021	0.0132	0.0024	0.0017	0.015	0.1475	0.0053	0.0062	0.0045	0.0831	0.0077	0.0058	0.0024	0.0021	0.1429	0.1071	0.0056	0.0064	0.0054	0.021	0.0046	0.0082	0.2032
12	rs113876254	104162729	1.24	0.0764474044013007	1.72	0.204795704918344	1.75356707102897	0.428187232058917	0.1207	0.069	0.0031	0.0021	0.0132	0.0024	0.0017	0.015	0.1475	0.0053	0.0062	0.0045	0.0831	0.0077	0.0058	0.0024	0.0021	0.1429	0.1071	0.0056	0.0064	0.0054	0.021	0.0046	0.0082	0.2032
12	rs9132	104166243	1.24	0.0764474044013007	1.72	0.204795704918344	1.7404213876316	0.385755371084237	0.1207	0.0689	0.0031	0.0022	0.0131	0.0025	0.0017	0.015	0.1475	0.0053	0.0063	0.0045	0.0832	0.0077	0.0058	0.0024	0.0021	0.1429	0.1072	0.0056	0.0064	0.0054	0.021	0.0046	0.0082	0.2033
12	rs3087891	104166529	1.24	0.0764474044013007	1.71	0.223208546872115	1.60852465097211	0.371760198408926	0.1207	0.0689	0.0032	0.0022	0.013	0.0025	0.0017	0.015	0.1475	0.0053	0.0062	0.0045	0.0831	0.0078	0.0059	0.0024	0.0021	0.1429	0.1072	0.0056	0.0064	0.0055	0.021	0.0046	0.0082	0.2034
12	rs10735389	104168087	1.24	0.0764474044013007	1.69	0.263511633917478	1.52610586189307	0.357911873338779	0.1209	0.0688	0.0031	0.0022	0.013	0.0025	0.0017	0.015	0.1473	0.0053	0.0062	0.0045	0.0829	0.0078	0.0059	0.0024	0.0021	0.143	0.1071	0.0061	0.0064	0.0054	0.0209	0.0046	0.0082	0.2034
12	rs76535128	104174939	1.24	0.0764474044013007	1.68	0.285465824887251	1.27644622089935	0.315720605577904	0.1212	0.0686	0.0031	0.0022	0.0126	0.0025	0.0017	0.015	0.1474	0.0053	0.0062	0.0045	0.0829	0.0076	0.0058	0.0024	0.0021	0.1431	0.1071	0.0061	0.0064	0.0054	0.021	0.0046	0.0082	0.2036
12	rs67294103	104175770	1.24	0.0764474044013007	1.68	0.285465824887251	1.25196136430353	0.313911172123959	0.1212	0.0686	0.0031	0.0022	0.0126	0.0025	0.0017	0.015	0.1474	0.0053	0.0062	0.0045	0.0829	0.0076	0.0058	0.0024	0.0021	0.1431	0.1071	0.0061	0.0064	0.0054	0.021	0.0046	0.0082	0.2036
12	rs112752561	104178810	1.24	0.0764474044013007	1.66	0.333131717406117	1.12339693138997	0.304791118788898	0.1213	0.0685	0.0031	0.0022	0.0124	0.0024	0.0017	0.015	0.1478	0.0052	0.0062	0.0044	0.0828	0.0076	0.0058	0.0024	0.002	0.1431	0.107	0.006	0.0064	0.0054	0.021	0.0045	0.0082	0.2037
12	rs117284725	104180852	1.24	0.0764474044013007	1.64	0.38599849551783	1.07330535724435	0.294332320499874	0.1213	0.0685	0.0031	0.0022	0.0124	0.0024	0.0017	0.015	0.1479	0.0052	0.0062	0.0044	0.0828	0.0076	0.0058	0.0024	0.002	0.1431	0.1069	0.006	0.0064	0.0054	0.021	0.0045	0.0082	0.2038
12	rs118110531	104181612	1.24	0.0764474044013007	1.64	0.38599849551783	1.05947538567081	0.296936699435065	0.1214	0.0685	0.0031	0.0022	0.0123	0.0024	0.0017	0.015	0.1479	0.0052	0.0062	0.0044	0.0828	0.0076	0.0058	0.0024	0.002	0.1431	0.1069	0.006	0.0064	0.0054	0.021	0.0045	0.0082	0.2038
12	rs73192052	104190854	1.24	0.0764474044013007	1.64	0.38599849551783	0.614398285993125	0.245213689870004	0.1218	0.0681	0.0031	0.0022	0.0115	0.0024	0.0018	0.0151	0.149	0.005	0.0063	0.0043	0.0825	0.0076	0.0056	0.0024	0.002	0.1433	0.1065	0.006	0.0063	0.0054	0.021	0.0045	0.0083	0.2044
12	rs4964805	104192824	1.24	0.0764474044013007	1.63	0.414449909043039	0.605259723151666	0.240203226171442	0.1217	0.0682	0.0031	0.0022	0.0115	0.0024	0.0018	0.0151	0.149	0.0051	0.0063	0.0044	0.0825	0.0077	0.0056	0.0024	0.002	0.1433	0.1065	0.006	0.0063	0.0054	0.021	0.0044	0.0083	0.2044
12	rs11608250	104196501	1.24	0.0764474044013007	1.62	0.444280725791627	0.606778437835235	0.272595519357223	0.1219	0.0682	0.0031	0.0022	0.0115	0.0024	0.0018	0.0152	0.1489	0.0051	0.0063	0.0044	0.0824	0.0077	0.0056	0.0024	0.002	0.1433	0.1066	0.0059	0.0063	0.0054	0.021	0.0044	0.0083	0.2044
12	rs7134429	104202538	1.24	0.0764474044013007	1.59	0.542287549749139	0.602227559350964	0.261465553772957	0.1221	0.0682	0.003	0.0022	0.0115	0.0024	0.0018	0.0152	0.1489	0.0051	0.0063	0.0043	0.0822	0.0077	0.0055	0.0024	0.0019	0.1434	0.1066	0.0059	0.0064	0.0053	0.0209	0.0044	0.0083	0.2045
12	rs10861107	104208868	1.24	0.0764474044013007	1.53	0.778525311864042	0.583368392548756	0.257371845568379	0.1222	0.0683	0.003	0.0022	0.0114	0.0024	0.0018	0.0152	0.1488	0.005	0.0063	0.0044	0.0821	0.0077	0.0055	0.0024	0.0019	0.1435	0.1067	0.006	0.0064	0.0053	0.0208	0.0044	0.0083	0.2045
12	rs117653415	104226437	1.24	0.0764474044013007	1.49	0.967391925764805	0.526600428400965	0.251269512319485	0.1222	0.0685	0.0031	0.0021	0.0113	0.0024	0.0017	0.0153	0.1487	0.005	0.0063	0.0044	0.0822	0.0076	0.0054	0.0024	0.0018	0.1437	0.1066	0.006	0.0064	0.0053	0.0207	0.0044	0.0083	0.2048
12	rs73175813	104227661	1.24	0.0764474044013007	1.49	0.967391925764805	0.52492107648799	0.254767063541176	0.1222	0.0685	0.0031	0.0021	0.0113	0.0024	0.0017	0.0153	0.1487	0.005	0.0063	0.0044	0.0822	0.0076	0.0054	0.0024	0.0018	0.1437	0.1066	0.006	0.0064	0.0053	0.0207	0.0044	0.0083	0.2048
12	rs7968124	104233766	1.23	0.0887081089854507	1.49	0.967391925764805	0.284285234612535	0.113506049421752	0.1209	0.0692	0.0031	0.0016	0.0098	0.0023	0.0014	0.0157	0.1497	0.0043	0.006	0.0046	0.0826	0.0073	0.004	0.0027	0.0015	0.1448	0.1059	0.0065	0.0069	0.0046	0.0196	0.0042	0.0084	0.2092
12	rs56365699	104235779	1.23	0.0887081089854507	1.48	1.01867282088958	0.282301515127781	0.113762026395592	0.1208	0.0692	0.0031	0.0016	0.0098	0.0023	0.0014	0.0157	0.1498	0.0042	0.006	0.0046	0.0826	0.0073	0.004	0.0027	0.0015	0.1449	0.1059	0.0065	0.0069	0.0046	0.0196	0.0042	0.0084	0.2094
12	rs1370776	104241272	1.23	0.0887081089854507	1.47	1.07160640764864	0.287989032544909	0.0904559840929823	0.1208	0.0693	0.0031	0.0015	0.0097	0.0022	0.0013	0.0158	0.1498	0.0042	0.0059	0.0047	0.0824	0.0073	0.0039	0.0027	0.0014	0.1452	0.1057	0.0064	0.0069	0.0046	0.0196	0.0042	0.0084	0.2097
12	rs10507170	104245046	1.22	0.102418512327744	1.48	1.01867282088958	0.283245214617429	0.086126079961349	0.1208	0.0693	0.0031	0.0015	0.0097	0.0022	0.0013	0.0158	0.1499	0.0042	0.0059	0.0047	0.0825	0.0073	0.0039	0.0027	0.0014	0.1452	0.1057	0.0065	0.0069	0.0047	0.0195	0.0042	0.0083	0.2097
12	rs12368164	104251424	1.22	0.102418512327744	1.47	1.07160640764864	0.293929891297587	0.0930469842341008	0.1208	0.0692	0.0031	0.0015	0.0097	0.0022	0.0013	0.0158	0.15	0.0041	0.006	0.0046	0.0827	0.0075	0.0039	0.0027	0.0014	0.1453	0.1056	0.0065	0.0069	0.0048	0.0195	0.0041	0.0083	0.2097
12	rs7302074	104253915	1.22	0.102418512327744	1.48	1.01867282088958	0.302717661272696	0.0930469842341008	0.1209	0.0692	0.0031	0.0015	0.0097	0.0022	0.0013	0.0158	0.1504	0.0041	0.006	0.0046	0.0826	0.0075	0.0039	0.0027	0.0014	0.1451	0.1054	0.0065	0.0069	0.0048	0.0194	0.0041	0.0083	0.2099
12	rs117881778	104254871	1.22	0.102418512327744	1.48	1.01867282088958	0.294797651751113	0.0863558830275961	0.1209	0.0693	0.0031	0.0016	0.0097	0.0022	0.0014	0.0158	0.1503	0.0041	0.006	0.0046	0.0825	0.0075	0.0039	0.0028	0.0014	0.1451	0.1053	0.0065	0.0069	0.0048	0.0195	0.0041	0.0083	0.2097
12	rs11111817	104254932	1.22	0.102418512327744	1.48	1.01867282088958	0.294749407100399	0.0860495335234299	0.1209	0.0693	0.0031	0.0016	0.0097	0.0022	0.0014	0.0158	0.1503	0.0041	0.006	0.0046	0.0825	0.0075	0.0039	0.0028	0.0014	0.1451	0.1053	0.0065	0.0069	0.0048	0.0195	0.0041	0.0083	0.2097
12	rs11612613	104260208	1.22	0.102418512327744	1.48	1.01867282088958	0.323079989372833	0.10551490772154	0.1211	0.0694	0.003	0.0015	0.0097	0.0021	0.0013	0.0158	0.1505	0.0041	0.006	0.0046	0.0825	0.0075	0.0038	0.0027	0.0013	0.1451	0.1053	0.0065	0.0069	0.0049	0.0195	0.004	0.0082	0.21
12	rs10778292	104260287	1.22	0.102418512327744	1.5	0.917750694748585	0.323282574589704	0.105680824592601	0.1211	0.0694	0.003	0.0015	0.0097	0.0021	0.0013	0.0158	0.1505	0.0041	0.006	0.0046	0.0825	0.0075	0.0038	0.0027	0.0013	0.1451	0.1053	0.0065	0.0069	0.0049	0.0195	0.004	0.0082	0.21
12	rs116841975	104264868	1.22	0.102418512327744	1.5	0.917750694748585	0.32444872978153	0.107596088542821	0.1212	0.0694	0.003	0.0015	0.0097	0.0021	0.0013	0.0158	0.1506	0.0041	0.006	0.0046	0.0825	0.0075	0.0038	0.0026	0.0012	0.1451	0.1053	0.0065	0.0069	0.0049	0.0194	0.004	0.0082	0.2099
12	rs7312936	104274572	1.22	0.102418512327744	1.51	0.869735485018148	0.32556623868698	0.109272280801697	0.1212	0.0695	0.003	0.0015	0.0097	0.0021	0.0013	0.0158	0.1506	0.0041	0.006	0.0046	0.0825	0.0075	0.0038	0.0026	0.0012	0.1451	0.1053	0.0065	0.0069	0.0049	0.0194	0.004	0.0082	0.2099
12	rs2576969	104278528	1.22	0.102418512327744	1.52	0.823332010267983	0.317936549967042	0.104686835934905	0.1212	0.0695	0.003	0.0015	0.0097	0.0021	0.0013	0.0157	0.1506	0.0041	0.0059	0.0046	0.0825	0.0075	0.0038	0.0026	0.0012	0.1452	0.1053	0.0065	0.0069	0.0049	0.0194	0.004	0.0082	0.2099
12	rs73386167	104280023	1.22	0.102418512327744	1.55	0.693638871087907	0.311742111016824	0.104521524556956	0.1211	0.0696	0.003	0.0015	0.0097	0.0021	0.0014	0.0157	0.1506	0.0041	0.006	0.0046	0.0825	0.0075	0.0038	0.0026	0.0012	0.1451	0.1052	0.0065	0.0069	0.0049	0.0194	0.004	0.0082	0.2097
12	rs7301439	104289592	1.22	0.102418512327744	1.65	0.358901199458623	0.306793355832913	0.107679661383449	0.1211	0.0696	0.0031	0.0015	0.0097	0.0021	0.0015	0.0157	0.1506	0.0041	0.006	0.0046	0.0826	0.0076	0.0038	0.0026	0.0012	0.1451	0.1051	0.0065	0.0069	0.0049	0.0195	0.004	0.0082	0.2096
12	rs7971563	104294275	1.22	0.102418512327744	1.67	0.308662716071979	0.305415198652536	0.107429017812286	0.1211	0.0696	0.0031	0.0015	0.0097	0.0021	0.0015	0.0157	0.1506	0.0041	0.006	0.0046	0.0826	0.0076	0.0038	0.0026	0.0012	0.1451	0.1051	0.0065	0.0069	0.0049	0.0195	0.004	0.0082	0.2096
12	rs117580350	104298737	1.22	0.102418512327744	1.67	0.308662716071979	0.291526595856564	0.104356314327584	0.121	0.0696	0.0031	0.0015	0.0097	0.0021	0.0015	0.0157	0.1508	0.0041	0.006	0.0047	0.0827	0.0076	0.0039	0.0026	0.0012	0.1451	0.105	0.0065	0.0069	0.0049	0.0195	0.004	0.0082	0.2094
12	rs113785701	104302519	1.22	0.102418512327744	1.67	0.308662716071979	0.288084339046057	0.103778876033603	0.121	0.0696	0.0031	0.0015	0.0097	0.0021	0.0016	0.0156	0.1508	0.0041	0.006	0.0047	0.0827	0.0076	0.0039	0.0026	0.0012	0.1451	0.105	0.0065	0.0069	0.0049	0.0195	0.004	0.0082	0.2094
12	rs73177918	104303172	1.22	0.102418512327744	1.67	0.308662716071979	0.288084339046057	0.103449469081106	0.121	0.0696	0.0031	0.0015	0.0097	0.0021	0.0016	0.0156	0.1508	0.0041	0.006	0.0047	0.0827	0.0076	0.0039	0.0026	0.0012	0.1451	0.105	0.0065	0.0069	0.0049	0.0195	0.004	0.0082	0.2094
12	rs9788014	104309383	1.22	0.102418512327744	1.67	0.308662716071979	0.283764969230439	0.0999341173109123	0.1209	0.0696	0.003	0.0015	0.0098	0.0022	0.0018	0.0156	0.1512	0.004	0.006	0.0047	0.0826	0.0076	0.0039	0.0025	0.0012	0.145	0.1049	0.0065	0.0069	0.0049	0.0195	0.0041	0.0082	0.2092
12	rs1165668	104317996	1.22	0.102418512327744	1.67	0.308662716071979	0.303942243866837	0.10726204707087	0.121	0.0696	0.003	0.0015	0.0098	0.0022	0.0019	0.0156	0.1514	0.0039	0.006	0.0047	0.0826	0.0077	0.0039	0.0025	0.0012	0.1449	0.1049	0.0065	0.007	0.0049	0.0195	0.0041	0.0082	0.2091
12	rs1165669	104318172	1.22	0.102418512327744	1.68	0.285465824887251	0.29823376224551	0.108349142432876	0.121	0.0696	0.0031	0.0015	0.0097	0.0022	0.0019	0.0156	0.1514	0.0039	0.006	0.0047	0.0826	0.0077	0.0039	0.0025	0.0012	0.1451	0.1049	0.0065	0.0069	0.0049	0.0194	0.0041	0.0082	0.2088
12	rs9308316	104320209	1.22	0.102418512327744	1.68	0.285465824887251	0.29557013782868	0.105017761869895	0.121	0.0696	0.0031	0.0015	0.0097	0.0022	0.0019	0.0156	0.1514	0.0039	0.006	0.0047	0.0826	0.0077	0.0039	0.0025	0.0012	0.1451	0.1049	0.0065	0.0069	0.0049	0.0193	0.0041	0.0082	0.2088
12	rs1165677	104322144	1.22	0.102418512327744	1.69	0.263511633917478	0.293304022739089	0.104604167606527	0.1211	0.0696	0.0031	0.0015	0.0097	0.0022	0.0019	0.0156	0.1515	0.0039	0.006	0.0047	0.0827	0.0077	0.0039	0.0025	0.0012	0.1451	0.1049	0.0065	0.0069	0.0049	0.0193	0.0041	0.0082	0.2089
12	rs117759857	104328115	1.22	0.102418512327744	1.69	0.263511633917478	0.297215242527664	0.113079909501204	0.1212	0.0694	0.0032	0.0015	0.0098	0.0022	0.0018	0.0156	0.1518	0.0039	0.006	0.0047	0.0822	0.0078	0.0038	0.0024	0.0012	0.1445	0.1048	0.0065	0.007	0.005	0.0192	0.0041	0.0083	0.209
12	rs3794241	104329433	1.22	0.102418512327744	1.69	0.263511633917478	0.3280624563973	0.136209492044999	0.1214	0.0693	0.0033	0.0015	0.0099	0.0022	0.0017	0.0157	0.1521	0.0039	0.006	0.0047	0.0818	0.0079	0.0038	0.0024	0.0012	0.144	0.1048	0.0065	0.0071	0.005	0.0192	0.0042	0.0084	0.2092
12	rs74382571	104330476	1.21	0.117675403133419	1.7	0.24276969786222	0.437548335766248	0.208624311328845	0.1219	0.0691	0.0034	0.0013	0.01	0.0022	0.0015	0.0158	0.1529	0.004	0.0061	0.0047	0.081	0.0081	0.0036	0.0023	0.0011	0.1428	0.1046	0.0066	0.0072	0.0052	0.019	0.0042	0.0088	0.2096
12	rs1437503	104330631	1.21	0.117675403133419	1.71	0.223208546872115	0.461316072094807	0.207459505806089	0.1219	0.069	0.0035	0.0014	0.0101	0.0022	0.0015	0.0158	0.153	0.004	0.0061	0.0047	0.0808	0.0081	0.0036	0.0023	0.0011	0.1426	0.1045	0.0066	0.0072	0.0053	0.019	0.0043	0.0088	0.2096
12	rs111856592	104334800	1.21	0.117675403133419	1.71	0.223208546872115	0.471804486360873	0.220282308031626	0.122	0.0691	0.0035	0.0014	0.01	0.0022	0.0015	0.0158	0.1531	0.004	0.0061	0.0047	0.0806	0.0082	0.0036	0.0023	0.0011	0.1425	0.1045	0.0066	0.0072	0.0053	0.0191	0.0043	0.0088	0.2096
12	rs1177457	104336127	1.21	0.117675403133419	1.72	0.204795704918344	0.477955146767955	0.218450379223358	0.122	0.0691	0.0035	0.0014	0.01	0.0022	0.0015	0.0158	0.1531	0.004	0.0061	0.0047	0.0806	0.0082	0.0036	0.0023	0.0011	0.1425	0.1045	0.0066	0.0072	0.0053	0.0191	0.0043	0.0088	0.2097
12	rs2583251	104343170	1.21	0.117675403133419	1.72	0.204795704918344	0.534970255764248	0.236660424985472	0.1219	0.0692	0.0035	0.0014	0.01	0.0022	0.0015	0.0158	0.1529	0.004	0.0061	0.0049	0.0804	0.0082	0.0036	0.0023	0.0011	0.1426	0.1045	0.0066	0.0073	0.0053	0.0191	0.0042	0.0089	0.2097
12	rs2293624	104345384	1.21	0.117675403133419	1.72	0.204795704918344	0.545569683457347	0.241202673904836	0.1219	0.0692	0.0035	0.0014	0.01	0.0022	0.0015	0.0158	0.1528	0.004	0.0061	0.0049	0.0804	0.0082	0.0036	0.0023	0.0011	0.1426	0.1045	0.0066	0.0074	0.0053	0.0191	0.0042	0.0089	0.2097
12	rs2576975	104348430	1.21	0.117675403133419	1.72	0.204795704918344	0.550906190982817	0.23842971495909	0.1219	0.0692	0.0035	0.0014	0.01	0.0022	0.0015	0.0158	0.1528	0.004	0.0061	0.0049	0.0803	0.0082	0.0036	0.0023	0.0011	0.1426	0.1045	0.0066	0.0073	0.0053	0.0191	0.0042	0.0089	0.2097
12	rs2700507	104348482	1.21	0.117675403133419	1.72	0.204795704918344	0.554344983392096	0.238983484682923	0.1219	0.0692	0.0035	0.0014	0.01	0.0022	0.0015	0.0158	0.153	0.004	0.0061	0.0049	0.0803	0.0082	0.0036	0.0023	0.0011	0.1425	0.1045	0.0066	0.0073	0.0053	0.0191	0.0042	0.0089	0.2097
12	rs73177939	104351332	1.21	0.117675403133419	1.72	0.204795704918344	0.55779383179259	0.240869377161002	0.1219	0.0693	0.0035	0.0014	0.01	0.0022	0.0014	0.0158	0.153	0.004	0.0061	0.0049	0.0802	0.0082	0.0036	0.0023	0.0011	0.1424	0.1045	0.0066	0.0073	0.0053	0.0191	0.0042	0.0089	0.2098
12	rs2722195	104354290	1.21	0.117675403133419	1.72	0.204795704918344	0.559987731946951	0.242648660608635	0.1219	0.0693	0.0035	0.0014	0.01	0.0022	0.0014	0.0158	0.153	0.004	0.0061	0.0049	0.0802	0.0082	0.0036	0.0023	0.0011	0.1424	0.1045	0.0066	0.0073	0.0053	0.0191	0.0042	0.0089	0.2098
12	rs1882018	104363181	1.21	0.117675403133419	1.72	0.204795704918344	0.531718705712057	0.224286708853328	0.122	0.0694	0.0035	0.0013	0.01	0.0022	0.0015	0.0158	0.1533	0.004	0.0061	0.0049	0.08	0.0082	0.0036	0.0023	0.0011	0.1424	0.1045	0.0066	0.0073	0.0053	0.0191	0.0042	0.0089	0.21
12	rs3751207	104370472	1.21	0.117675403133419	1.73	0.187497716434302	0.507188330164202	0.204609657644606	0.122	0.0694	0.0035	0.0013	0.0099	0.0022	0.0016	0.0158	0.1535	0.004	0.0061	0.0049	0.0799	0.0082	0.0036	0.0023	0.0011	0.1424	0.1043	0.0066	0.0073	0.0052	0.0191	0.0042	0.0089	0.2102
12	rs4135089	104371429	1.21	0.117675403133419	1.73	0.187497716434302	0.503259192344815	0.205874635080142	0.1219	0.0694	0.0035	0.0013	0.0099	0.0022	0.0016	0.0158	0.1535	0.004	0.0061	0.0049	0.0799	0.0082	0.0036	0.0023	0.0011	0.1424	0.1043	0.0066	0.0073	0.0052	0.0191	0.0042	0.0089	0.2102
12	rs4135092	104373368	1.21	0.117675403133419	1.73	0.187497716434302	0.49162243363222	0.212344873480002	0.1219	0.0694	0.0035	0.0013	0.0099	0.0022	0.0016	0.0158	0.1536	0.0041	0.0061	0.0049	0.0798	0.0082	0.0035	0.0022	0.0011	0.1425	0.1042	0.0066	0.0073	0.0052	0.0191	0.0042	0.0089	0.2103
12	rs4135106	104375838	1.21	0.117675403133419	1.73	0.187497716434302	0.443714883348751	0.234124505675388	0.1225	0.0691	0.0037	0.0014	0.0099	0.0024	0.0017	0.0158	0.1534	0.0044	0.0061	0.0048	0.0795	0.0083	0.0036	0.0023	0.0011	0.1422	0.1042	0.0067	0.0074	0.0053	0.0193	0.0043	0.0089	0.2093
12	rs4135113	104376693	1.21	0.117675403133419	1.72	0.204795704918344	0.445024796159935	0.235887693037499	0.1226	0.0691	0.0037	0.0014	0.0099	0.0024	0.0017	0.0158	0.1534	0.0044	0.0061	0.0048	0.0795	0.0083	0.0036	0.0023	0.0011	0.1422	0.1042	0.0067	0.0074	0.0053	0.0193	0.0044	0.0089	0.2093
12	rs116993466	104387477	1.21	0.117675403133419	1.72	0.204795704918344	0.41791764945783	0.231487736252763	0.1227	0.0691	0.0037	0.0014	0.0099	0.0024	0.0017	0.0158	0.1533	0.0045	0.0061	0.0048	0.0795	0.0083	0.0036	0.0023	0.0011	0.1423	0.104	0.0067	0.0074	0.0053	0.0193	0.0044	0.0089	0.209
12	rs12372540	104389583	1.21	0.117675403133419	1.72	0.204795704918344	0.415149840643645	0.237655130025617	0.1228	0.0691	0.0037	0.0014	0.0099	0.0024	0.0017	0.0158	0.1534	0.0044	0.0061	0.0047	0.0794	0.0084	0.0037	0.0023	0.0011	0.1423	0.1038	0.0067	0.0074	0.0053	0.0193	0.0044	0.0089	0.2089
12	rs2293626	104391041	1.21	0.117675403133419	1.74	0.171280181914382	0.403773033064716	0.230063521109758	0.1229	0.0691	0.0037	0.0014	0.0099	0.0024	0.0017	0.0158	0.1534	0.0044	0.0061	0.0047	0.0794	0.0084	0.0037	0.0023	0.0011	0.1423	0.1038	0.0067	0.0074	0.0053	0.0193	0.0044	0.0089	0.2089
12	rs17035120	104408794	1.21	0.117675403133419	1.74	0.171280181914382	0.441694214094478	0.224938286978408	0.124	0.0687	0.0033	0.0014	0.0102	0.0025	0.0017	0.0153	0.1534	0.0043	0.006	0.0047	0.0796	0.0085	0.0039	0.0024	0.0011	0.1421	0.1042	0.0065	0.0073	0.0054	0.0196	0.0046	0.0089	0.2078
12	rs117801489	104408832	1.21	0.117675403133419	1.74	0.171280181914382	0.472233772485087	0.246219732924627	0.124	0.0687	0.0033	0.0014	0.0103	0.0025	0.0017	0.0153	0.1534	0.0043	0.006	0.0048	0.0793	0.0085	0.0039	0.0024	0.0011	0.1421	0.1041	0.0066	0.0073	0.0054	0.0196	0.0047	0.0091	0.2076
12	rs79380414	104417558	1.21	0.117675403133419	1.74	0.171280181914382	0.466484932866194	0.239759453700918	0.1241	0.0686	0.0033	0.0015	0.0103	0.0025	0.0017	0.0153	0.1533	0.0043	0.006	0.0047	0.0794	0.0085	0.0039	0.0024	0.0012	0.1421	0.1042	0.0065	0.0073	0.0055	0.0196	0.0047	0.0091	0.2074
12	rs2629751	104421808	1.21	0.117675403133419	1.73	0.187497716434302	0.45919589451922	0.24655537161981	0.1241	0.0684	0.0033	0.0015	0.0102	0.0026	0.0018	0.0153	0.1534	0.0043	0.006	0.0047	0.0793	0.0085	0.0039	0.0024	0.0012	0.142	0.1042	0.0064	0.0074	0.0056	0.0196	0.0047	0.0091	0.2074
12	rs73177964	104436695	1.21	0.117675403133419	1.74	0.171280181914382	0.421448300999846	0.24778728896017	0.1243	0.0687	0.0033	0.0016	0.0102	0.0026	0.0018	0.0152	0.1528	0.0045	0.0059	0.0048	0.0795	0.0085	0.0038	0.0024	0.0012	0.1422	0.1044	0.0063	0.0074	0.0057	0.0198	0.0047	0.0092	0.2067
12	rs77340806	104436726	1.21	0.117675403133419	1.74	0.171280181914382	0.417340266131348	0.245437141713546	0.1243	0.0687	0.0033	0.0016	0.0102	0.0026	0.0018	0.0152	0.1528	0.0045	0.0059	0.0048	0.0795	0.0085	0.0038	0.0024	0.0012	0.142	0.1044	0.0063	0.0074	0.0057	0.0199	0.0047	0.0092	0.2067
12	Affx-6778850	104438019	1.21	0.117675403133419	1.74	0.171280181914382	0.421854403686789	0.258734163767091	0.1243	0.0687	0.0033	0.0016	0.0102	0.0026	0.0018	0.0152	0.1527	0.0045	0.0059	0.0048	0.0795	0.0085	0.0038	0.0024	0.0012	0.1421	0.1044	0.0063	0.0074	0.0057	0.0199	0.0047	0.0092	0.2066
12	rs17035144	104442529	1.2	0.134574322401564	1.75	0.156107803097264	0.397496052946158	0.230501438186522	0.1244	0.0689	0.0033	0.0017	0.0101	0.0026	0.0018	0.0151	0.1529	0.0045	0.0058	0.0048	0.0795	0.0085	0.0039	0.0025	0.0012	0.1419	0.1048	0.0063	0.0074	0.0057	0.0198	0.0048	0.0092	0.2058
12	rs117697463	104443517	1.2	0.134574322401564	1.75	0.156107803097264	0.373102874281577	0.202402220991844	0.1245	0.0689	0.0033	0.0017	0.0101	0.0026	0.0018	0.0151	0.1527	0.0045	0.0058	0.0048	0.0795	0.0085	0.0039	0.0025	0.0012	0.1418	0.1047	0.0064	0.0074	0.0057	0.0198	0.0049	0.0092	0.2058
12	rs12312593	104444199	1.2	0.134574322401564	1.75	0.156107803097264	0.370978589625484	0.201458631404874	0.1245	0.0689	0.0033	0.0017	0.0101	0.0026	0.0018	0.0151	0.1526	0.0045	0.0058	0.0048	0.0795	0.0085	0.0039	0.0025	0.0012	0.1418	0.1047	0.0064	0.0074	0.0057	0.0199	0.0049	0.0092	0.2058
12	rs118076016	104448436	1.2	0.134574322401564	1.75	0.156107803097264	0.384813668434297	0.225264306881547	0.1251	0.0689	0.0032	0.0017	0.0101	0.0026	0.0017	0.015	0.1524	0.0045	0.0058	0.0048	0.0793	0.0085	0.0038	0.0024	0.0012	0.1417	0.1046	0.0064	0.0074	0.0057	0.0198	0.005	0.0093	0.206
12	rs2220210	104452264	1.2	0.134574322401564	1.75	0.156107803097264	0.3989054725111	0.237876357464678	0.1252	0.0689	0.0032	0.0017	0.0101	0.0026	0.0017	0.015	0.1522	0.0046	0.0058	0.0048	0.0793	0.0085	0.0038	0.0024	0.0012	0.1416	0.1046	0.0065	0.0074	0.0057	0.0198	0.005	0.0093	0.206
12	rs34309392	104452604	1.2	0.134574322401564	1.75	0.156107803097264	0.391659843053357	0.227659807517001	0.1252	0.0689	0.0032	0.0017	0.0101	0.0026	0.0017	0.015	0.1523	0.0046	0.0058	0.0048	0.0793	0.0085	0.0038	0.0024	0.0013	0.1414	0.1046	0.0065	0.0074	0.0057	0.0198	0.005	0.0093	0.206
12	rs11111881	104455190	1.2	0.134574322401564	1.76	0.141944438278083	0.475921151737784	0.210960407392729	0.125	0.0687	0.0033	0.0022	0.0102	0.0027	0.0017	0.0148	0.1516	0.0047	0.0055	0.0049	0.0787	0.0086	0.0038	0.0025	0.0016	0.1403	0.1059	0.007	0.0071	0.0059	0.02	0.005	0.0094	0.2059
12	rs117594878	104456642	1.19	0.153209069243504	1.81	0.0849480383532209	0.523824418010519	0.168407900013418	0.1247	0.0684	0.0036	0.0026	0.0103	0.0028	0.0019	0.0147	0.1512	0.0049	0.0053	0.0052	0.0781	0.0087	0.0039	0.0024	0.0017	0.1392	0.1068	0.0075	0.0068	0.0061	0.0202	0.005	0.0094	0.2057
12	rs116207492	104457545	1.19	0.153209069243504	1.81	0.0849480383532209	0.527505750821408	0.168604988694513	0.1247	0.0684	0.0036	0.0026	0.0103	0.0028	0.0019	0.0147	0.1512	0.0049	0.0053	0.0052	0.0781	0.0087	0.0039	0.0024	0.0017	0.1392	0.1068	0.0075	0.0068	0.0061	0.0202	0.005	0.0094	0.2057
12	rs35879815	104459905	1.19	0.153209069243504	1.81	0.0849480383532209	0.541370512283401	0.16663773850418	0.1247	0.0684	0.0036	0.0026	0.0103	0.0028	0.0019	0.0147	0.1512	0.0049	0.0053	0.0052	0.0781	0.0087	0.0039	0.0024	0.0017	0.1391	0.1068	0.0075	0.0068	0.0061	0.0202	0.005	0.0094	0.2057
12	rs112883159	104460911	1.19	0.153209069243504	1.82	0.0760422202337298	0.535882372762321	0.161755220868962	0.1247	0.0684	0.0036	0.0026	0.0103	0.0028	0.0019	0.0147	0.1512	0.0049	0.0053	0.0052	0.0781	0.0087	0.0039	0.0024	0.0017	0.1391	0.1068	0.0075	0.0068	0.0061	0.0202	0.005	0.0094	0.2057
12	rs12310380	104478790	1.19	0.153209069243504	1.83	0.0678757074061657	0.566459833864149	0.155197818379326	0.1249	0.0684	0.0037	0.0026	0.0103	0.0028	0.0019	0.0147	0.1512	0.0049	0.0053	0.0052	0.078	0.0087	0.0039	0.0024	0.0018	0.139	0.1069	0.0075	0.0068	0.0062	0.0202	0.0049	0.0092	0.2058
12	rs2629755	104492003	1.19	0.153209069243504	1.83	0.0678757074061657	0.580861337648656	0.145825604307514	0.1249	0.0684	0.0037	0.0026	0.0103	0.0028	0.0019	0.0148	0.1512	0.0049	0.0053	0.0052	0.0779	0.0087	0.0039	0.0024	0.0018	0.1389	0.107	0.0075	0.0068	0.0062	0.0202	0.0049	0.0092	0.2058
12	rs17193219	104493181	1.18	0.173671271070618	1.83	0.0678757074061657	0.588329454415745	0.141080163726806	0.1249	0.0684	0.0037	0.0027	0.0104	0.0028	0.0019	0.0148	0.1512	0.0049	0.0053	0.0052	0.0779	0.0087	0.0039	0.0024	0.0017	0.1389	0.1069	0.0075	0.0068	0.0062	0.0202	0.0049	0.0092	0.2057
12	rs73177979	104500355	1.18	0.173671271070618	1.83	0.0678757074061657	0.604776863678297	0.143678453793877	0.1249	0.0684	0.0037	0.0027	0.0105	0.0028	0.0019	0.0148	0.1512	0.0049	0.0053	0.0052	0.0779	0.0087	0.0039	0.0024	0.0017	0.1389	0.1069	0.0075	0.0068	0.0062	0.0202	0.005	0.0092	0.2056
12	rs75524796	104518934	1.18	0.173671271070618	1.83	0.0678757074061657	0.759549557312381	0.18330847945307	0.1249	0.0683	0.0039	0.0028	0.0107	0.0028	0.0019	0.0151	0.151	0.0049	0.0053	0.0052	0.0779	0.0087	0.0039	0.0024	0.0017	0.1386	0.1068	0.0075	0.0067	0.0063	0.0202	0.005	0.0092	0.2054
12	rs12423844	104526054	1.18	0.173671271070618	1.83	0.0678757074061657	0.83045157086392	0.201039732629142	0.1249	0.0682	0.0039	0.0029	0.0108	0.0028	0.0019	0.0151	0.1509	0.0049	0.0053	0.0052	0.0779	0.0087	0.0039	0.0024	0.0017	0.1385	0.1068	0.0075	0.0067	0.0063	0.0202	0.005	0.0092	0.2053
12	rs75845252	104539534	1.18	0.173671271070618	1.83	0.0678757074061657	1.33527153674453	0.279784311626839	0.1249	0.068	0.0042	0.0032	0.0113	0.0028	0.0019	0.0156	0.1505	0.0049	0.0053	0.0053	0.0778	0.0086	0.004	0.0025	0.0017	0.1381	0.1067	0.0075	0.0066	0.0063	0.0201	0.0052	0.0093	0.2049
12	rs7306425	104549381	1.18	0.173671271070618	1.83	0.0678757074061657	1.29188872569315	0.313790652930855	0.1252	0.0681	0.0042	0.0031	0.0113	0.0026	0.0018	0.0157	0.1506	0.005	0.0054	0.0052	0.078	0.0088	0.004	0.0021	0.0016	0.138	0.1067	0.0075	0.0065	0.0063	0.0201	0.0053	0.0093	0.2048
12	rs73177993	104561936	1.18	0.173671271070618	1.83	0.0678757074061657	1.22719369227173	0.296936699435065	0.1259	0.0681	0.0039	0.0031	0.0112	0.0025	0.0017	0.0158	0.151	0.005	0.0054	0.0052	0.0782	0.0087	0.004	0.0019	0.0014	0.1382	0.1069	0.0074	0.0062	0.0061	0.02	0.0051	0.0094	0.2048
12	rs7969538	104570383	1.18	0.173671271070618	1.83	0.0678757074061657	1.30558999220923	0.343100773282828	0.126	0.0682	0.0039	0.0031	0.0112	0.0025	0.0017	0.0158	0.1511	0.005	0.0054	0.0052	0.0782	0.0087	0.004	0.0019	0.0013	0.1383	0.1069	0.0074	0.0062	0.006	0.02	0.0051	0.0094	0.2049
12	rs61939222	104574563	1.17	0.196050020118376	1.83	0.0678757074061657	1.27739157084556	0.309581160254168	0.126	0.0682	0.0038	0.0031	0.0112	0.0025	0.0018	0.0158	0.151	0.005	0.0054	0.0052	0.0782	0.0087	0.004	0.0019	0.0013	0.1384	0.1068	0.0074	0.0061	0.006	0.0199	0.0051	0.0094	0.2052
12	rs80311499	104576706	1.17	0.196050020118376	1.83	0.0678757074061657	1.27966150209369	0.295278565456403	0.1259	0.0682	0.0038	0.0031	0.0111	0.0025	0.0018	0.0158	0.151	0.005	0.0054	0.0052	0.0782	0.0087	0.0039	0.0019	0.0013	0.1384	0.1068	0.0074	0.0061	0.0059	0.0198	0.005	0.0093	0.2055
12	rs17807362	104610241	1.17	0.196050020118376	1.83	0.0678757074061657	1.25308742627798	0.274213749542142	0.1256	0.0685	0.0034	0.0032	0.0109	0.0026	0.0019	0.0158	0.1507	0.005	0.0054	0.0051	0.0781	0.0084	0.0039	0.0018	0.0013	0.1392	0.1066	0.0074	0.0059	0.0056	0.0194	0.0049	0.0093	0.2072
12	rs116897429	104610255	1.17	0.196050020118376	1.83	0.0678757074061657	1.25299357291747	0.273751096270403	0.1256	0.0685	0.0034	0.0032	0.0109	0.0026	0.0019	0.0158	0.1507	0.005	0.0054	0.0051	0.0781	0.0084	0.0039	0.0018	0.0013	0.1392	0.1066	0.0074	0.0059	0.0056	0.0194	0.0049	0.0093	0.2072
12	rs7953434	104622101	1.17	0.196050020118376	1.83	0.0678757074061657	1.2367043160413	0.266955133940926	0.1257	0.0686	0.0033	0.0032	0.0109	0.0026	0.002	0.0158	0.1508	0.005	0.0054	0.0051	0.0781	0.0084	0.0038	0.0018	0.0013	0.1392	0.1065	0.0074	0.0059	0.0056	0.0194	0.0048	0.0093	0.2074
12	rs77176894	104629876	1.17	0.196050020118376	1.83	0.0678757074061657	1.2124250067682	0.260440229975019	0.1259	0.0687	0.0033	0.0031	0.0108	0.0026	0.0019	0.0158	0.1508	0.005	0.0054	0.0049	0.0782	0.0084	0.0038	0.0017	0.0013	0.1394	0.1065	0.0074	0.0059	0.0055	0.0193	0.0048	0.0093	0.2075
12	rs74990047	104632095	1.17	0.196050020118376	1.83	0.0678757074061657	1.13737149107164	0.247563158973308	0.1259	0.0687	0.0033	0.0031	0.0107	0.0026	0.0019	0.0158	0.1509	0.005	0.0054	0.0049	0.0782	0.0084	0.0038	0.0016	0.0013	0.1394	0.1065	0.0074	0.0059	0.0055	0.0193	0.0047	0.0093	0.2076
12	rs12308914	104633842	1.17	0.196050020118376	1.83	0.0678757074061657	1.09993139132983	0.252959970246721	0.126	0.0688	0.0033	0.0031	0.0105	0.0026	0.0019	0.0158	0.1509	0.005	0.0054	0.0049	0.0782	0.0083	0.0038	0.0016	0.0013	0.1395	0.1066	0.0074	0.0059	0.0055	0.0193	0.0047	0.0093	0.2078
12	rs11111945	104634193	1.17	0.196050020118376	1.83	0.0678757074061657	1.08525480599488	0.252508831443636	0.126	0.0688	0.0033	0.0031	0.0105	0.0026	0.0019	0.0158	0.1509	0.005	0.0054	0.0049	0.0782	0.0083	0.0038	0.0016	0.0013	0.1395	0.1066	0.0074	0.0059	0.0055	0.0193	0.0047	0.0093	0.2078
12	rs117567389	104639327	1.17	0.196050020118376	1.83	0.0678757074061657	1.04528069999612	0.262720436874489	0.126	0.0688	0.0032	0.0031	0.0105	0.0027	0.002	0.0157	0.151	0.005	0.0054	0.0048	0.0781	0.0083	0.0038	0.0016	0.0013	0.1396	0.1066	0.0075	0.0059	0.0055	0.0193	0.0047	0.0093	0.208
12	rs11111953	104646996	1.17	0.196050020118376	1.83	0.0678757074061657	1.0269954338785	0.285740545131732	0.126	0.0689	0.0032	0.003	0.0104	0.0027	0.0021	0.0156	0.151	0.0051	0.0054	0.0048	0.0779	0.0083	0.0038	0.0015	0.0013	0.1396	0.1065	0.0075	0.0059	0.0054	0.0193	0.0047	0.0093	0.2079
12	rs4964735	104656126	1.17	0.196050020118376	1.82	0.0760422202337298	0.916096997863627	0.229844663708658	0.1266	0.07	0.0028	0.003	0.0101	0.0028	0.0022	0.0154	0.1512	0.0052	0.0053	0.0048	0.0779	0.0081	0.0037	0.0015	0.0014	0.1397	0.1062	0.0077	0.0058	0.0053	0.0194	0.0046	0.0092	0.2077
12	rs34199247	104656894	1.17	0.196050020118376	1.82	0.0760422202337298	0.885521825154267	0.215979896308117	0.1267	0.0701	0.0028	0.003	0.01	0.0028	0.0022	0.0154	0.1513	0.0052	0.0053	0.0048	0.078	0.008	0.0037	0.0015	0.0013	0.1397	0.1061	0.0077	0.0057	0.0053	0.0194	0.0046	0.0091	0.2077
12	rs10778311	104658060	1.17	0.196050020118376	1.82	0.0760422202337298	0.877214632870729	0.206085717253098	0.1269	0.0702	0.0028	0.003	0.01	0.0028	0.0022	0.0154	0.1515	0.0052	0.0052	0.0047	0.078	0.008	0.0037	0.0015	0.0013	0.1398	0.1061	0.0078	0.0056	0.0053	0.0194	0.0046	0.009	0.2077
12	rs77006691	104666214	1.17	0.196050020118376	1.82	0.0760422202337298	0.803562553305563	0.143864704229417	0.127	0.0702	0.0028	0.003	0.0099	0.0027	0.0022	0.0154	0.1515	0.0052	0.0052	0.0047	0.078	0.0079	0.0037	0.0015	0.0014	0.1399	0.1061	0.0078	0.0056	0.0052	0.0194	0.0047	0.0089	0.2075
12	rs78730305	104669564	1.17	0.196050020118376	1.82	0.0760422202337298	0.788047271963266	0.142191606047138	0.1271	0.0703	0.0028	0.0029	0.0099	0.0027	0.0022	0.0154	0.1515	0.0052	0.0052	0.0047	0.078	0.0079	0.0038	0.0015	0.0014	0.14	0.1061	0.0078	0.0056	0.0052	0.0194	0.0047	0.0088	0.2074
12	rs34195484	104677974	1.17	0.196050020118376	1.82	0.0760422202337298	0.732188514476311	0.137123690700647	0.1274	0.0703	0.0028	0.0029	0.0099	0.0027	0.0022	0.0153	0.1517	0.0052	0.0052	0.0046	0.0781	0.0078	0.0039	0.0015	0.0014	0.1403	0.106	0.0077	0.0055	0.0052	0.0194	0.0047	0.0087	0.207
12	rs11111987	104698582	1.17	0.196050020118376	1.83	0.0678757074061657	0.70283313586098	0.14377156807406	0.1278	0.0703	0.0027	0.0029	0.0099	0.0027	0.0023	0.0152	0.152	0.0051	0.005	0.0044	0.0782	0.0078	0.0039	0.0014	0.0014	0.1408	0.1057	0.0077	0.0055	0.0051	0.0195	0.0046	0.0086	0.2066
12	rs34189975	104709062	1.17	0.196050020118376	1.82	0.0760422202337298	0.677641367475587	0.143306215564723	0.1281	0.0702	0.0027	0.0029	0.0099	0.0028	0.0022	0.0153	0.152	0.0052	0.0051	0.0044	0.0783	0.0078	0.0039	0.0015	0.0014	0.1405	0.1057	0.0077	0.0055	0.0051	0.0194	0.0046	0.0086	0.2065
12	rs34615738	104715232	1.17	0.196050020118376	1.83	0.0678757074061657	0.691944408561179	0.13951106584179	0.1283	0.0702	0.0027	0.003	0.0099	0.0028	0.0022	0.0153	0.152	0.0052	0.0051	0.0044	0.0783	0.0077	0.0038	0.0015	0.0014	0.1404	0.1056	0.0077	0.0054	0.0051	0.0194	0.0046	0.0086	0.2066
12	rs7962256	104721575	1.17	0.196050020118376	1.83	0.0678757074061657	0.679167425307272	0.142655642474505	0.1284	0.0701	0.0027	0.003	0.0099	0.0028	0.0022	0.0153	0.152	0.0052	0.0052	0.0044	0.0783	0.0078	0.0038	0.0015	0.0014	0.1403	0.1056	0.0078	0.0054	0.0051	0.0194	0.0046	0.0086	0.2066
12	rs61937916	104738825	1.17	0.196050020118376	1.83	0.0678757074061657	0.660095193937084	0.152811369324304	0.1286	0.0701	0.0027	0.003	0.0099	0.0028	0.0022	0.0154	0.152	0.0053	0.0053	0.0043	0.0785	0.0079	0.0038	0.0015	0.0014	0.1398	0.1055	0.0078	0.0055	0.0051	0.0194	0.0045	0.0085	0.2065
12	rs10778323	104746075	1.17	0.196050020118376	1.83	0.0678757074061657	0.673072454109973	0.170283492808381	0.1287	0.07	0.0027	0.003	0.0099	0.0028	0.0022	0.0154	0.152	0.0053	0.0053	0.0043	0.0786	0.0079	0.0038	0.0015	0.0015	0.1396	0.1055	0.0078	0.0055	0.0051	0.0194	0.0045	0.0085	0.2065
12	rs7978310	104748620	1.17	0.196050020118376	1.83	0.0678757074061657	0.651364448499781	0.174754481808434	0.1288	0.07	0.0027	0.003	0.0099	0.0027	0.0023	0.0154	0.152	0.0054	0.0053	0.0043	0.0787	0.0079	0.0037	0.0015	0.0015	0.1396	0.1053	0.0078	0.0055	0.005	0.0194	0.0044	0.0085	0.2066
12	rs75776983	104750006	1.17	0.196050020118376	1.82	0.0760422202337298	0.63131543474248	0.1696904163356	0.129	0.0699	0.0027	0.003	0.0099	0.0027	0.0023	0.0153	0.1518	0.0054	0.0053	0.0043	0.0788	0.0079	0.0036	0.0015	0.0015	0.1396	0.1053	0.0078	0.0055	0.005	0.0194	0.0044	0.0085	0.2066
12	rs73398474	104759863	1.17	0.196050020118376	1.82	0.0760422202337298	0.575929726809627	0.254654001453538	0.1307	0.0698	0.0027	0.0031	0.0099	0.0027	0.0023	0.015	0.1507	0.0057	0.0055	0.0042	0.0797	0.0081	0.0036	0.0016	0.0016	0.1391	0.1048	0.0078	0.0055	0.005	0.0192	0.0039	0.0084	0.2064
12	rs78562783	104762698	1.17	0.196050020118376	1.82	0.0760422202337298	0.554278757880529	0.237655130025617	0.1308	0.0698	0.0027	0.0031	0.0099	0.0027	0.0024	0.015	0.1505	0.0057	0.0055	0.0042	0.0797	0.0081	0.0036	0.0016	0.0016	0.1392	0.1049	0.0079	0.0055	0.005	0.0191	0.0039	0.0084	0.2064
12	rs17035401	104763044	1.17	0.196050020118376	1.81	0.0849480383532209	0.558458223285307	0.246667283478896	0.1308	0.0698	0.0027	0.0031	0.0099	0.0027	0.0024	0.015	0.1504	0.0057	0.0055	0.0042	0.0797	0.0081	0.0036	0.0016	0.0016	0.1392	0.1049	0.0079	0.0055	0.005	0.0191	0.0039	0.0084	0.2064
12	rs117500307	104763178	1.17	0.196050020118376	1.81	0.0849480383532209	0.550840159025593	0.236881354710373	0.1308	0.0698	0.0027	0.0031	0.0099	0.0027	0.0024	0.015	0.1504	0.0057	0.0055	0.0042	0.0797	0.0081	0.0036	0.0016	0.0016	0.1392	0.1049	0.0079	0.0055	0.005	0.0191	0.0039	0.0084	0.2064
12	rs12810189	104764844	1.17	0.196050020118376	1.81	0.0849480383532209	0.51445105232439	0.240980459697896	0.1309	0.0697	0.0028	0.0031	0.0099	0.0027	0.0024	0.015	0.1502	0.0057	0.0056	0.0041	0.0797	0.0082	0.0036	0.0016	0.0017	0.1394	0.1049	0.008	0.0055	0.0051	0.019	0.0039	0.0084	0.2063
12	rs4537826	104772791	1.17	0.196050020118376	1.8	0.0946327581538143	0.493375256740141	0.338039752138928	0.1309	0.0696	0.0029	0.0031	0.0099	0.0027	0.0024	0.015	0.1497	0.0058	0.0058	0.0039	0.0797	0.0084	0.0035	0.0017	0.0017	0.14	0.1048	0.0082	0.0055	0.0051	0.0187	0.0038	0.0084	0.2062
12	rs12828801	104772990	1.17	0.196050020118376	1.8	0.0946327581538143	0.491497347074681	0.305508201234763	0.131	0.0696	0.0029	0.0031	0.0099	0.0027	0.0024	0.015	0.1498	0.0058	0.0058	0.0039	0.0798	0.0084	0.0035	0.0017	0.0017	0.1399	0.1048	0.0081	0.0055	0.0051	0.0187	0.0038	0.0083	0.2062
12	rs75040891	104778285	1.17	0.196050020118376	1.8	0.0946327581538143	0.436131335849252	0.351916060996341	0.1315	0.0692	0.0031	0.0031	0.0096	0.0026	0.0025	0.0149	0.1494	0.006	0.006	0.0036	0.0798	0.0085	0.0035	0.0017	0.0018	0.1405	0.105	0.0077	0.0058	0.0056	0.0192	0.0036	0.0084	0.2044
12	rs116198494	104779777	1.17	0.196050020118376	1.8	0.0946327581538143	0.412792940236241	0.380522083691807	0.1317	0.0691	0.0032	0.0031	0.0096	0.0027	0.0025	0.0149	0.1493	0.0061	0.006	0.0035	0.0799	0.0085	0.0035	0.0017	0.0019	0.1407	0.105	0.0077	0.0059	0.0055	0.0193	0.0035	0.0085	0.2039
12	rs6539149	104788505	1.17	0.196050020118376	1.79	0.105135818603982	0.410614483634348	0.429503653545232	0.1319	0.0689	0.0032	0.0031	0.0095	0.0027	0.0027	0.015	0.1486	0.0063	0.0062	0.0034	0.0802	0.0086	0.0035	0.0019	0.0021	0.1408	0.1054	0.0075	0.0059	0.0057	0.0199	0.0033	0.0085	0.2023
12	rs117346402	104790715	1.17	0.196050020118376	1.79	0.105135818603982	0.394740877815468	0.411173685100749	0.1319	0.0689	0.0032	0.0031	0.0095	0.0027	0.0027	0.015	0.1487	0.0064	0.0063	0.0033	0.0803	0.0086	0.0035	0.0019	0.0021	0.1408	0.1053	0.0076	0.0059	0.0057	0.0199	0.0032	0.0085	0.2021
12	rs73183722	104795547	1.17	0.196050020118376	1.79	0.105135818603982	0.378193414856884	0.409352667664287	0.1319	0.0689	0.0032	0.0031	0.0094	0.0028	0.0027	0.0149	0.1489	0.0063	0.0062	0.0033	0.0804	0.0085	0.0034	0.0019	0.0021	0.1411	0.1053	0.0077	0.006	0.0057	0.0199	0.0031	0.0084	0.2019
12	rs73183724	104797204	1.17	0.196050020118376	1.79	0.105135818603982	0.376986030702735	0.41704182307281	0.1319	0.0689	0.0032	0.0031	0.0094	0.0028	0.0027	0.0149	0.149	0.0063	0.0062	0.0033	0.0804	0.0085	0.0034	0.0019	0.0021	0.1411	0.1053	0.0077	0.006	0.0057	0.0198	0.003	0.0084	0.2019
12	rs17035534	104799513	1.17	0.196050020118376	1.79	0.105135818603982	0.382489948432631	0.427003382343553	0.1319	0.0689	0.0032	0.0031	0.0094	0.0028	0.0027	0.0149	0.149	0.0063	0.0062	0.0033	0.0804	0.0085	0.0034	0.0019	0.0021	0.1411	0.1053	0.0078	0.0059	0.0057	0.0198	0.003	0.0084	0.2018
12	rs12579969	104802056	1.17	0.196050020118376	1.77	0.128753168183355	0.394460280500304	0.432007840536817	0.1319	0.0689	0.0032	0.0031	0.0094	0.0028	0.0027	0.0149	0.149	0.0063	0.0062	0.0033	0.0805	0.0085	0.0034	0.0019	0.0021	0.1412	0.1053	0.0078	0.0059	0.0057	0.0198	0.003	0.0084	0.2018
12	rs75451563	104805695	1.17	0.196050020118376	1.74	0.171280181914382	0.312836443886955	0.314393386162258	0.1317	0.0686	0.0033	0.003	0.0092	0.0027	0.0027	0.0149	0.1498	0.0064	0.0061	0.0035	0.0804	0.0084	0.0035	0.0019	0.0022	0.1416	0.1048	0.0077	0.0059	0.0057	0.0198	0.003	0.0084	0.2016
12	rs76345421	104807237	1.17	0.196050020118376	1.71	0.223208546872115	0.261742194941689	0.248460064998204	0.1316	0.0685	0.0034	0.003	0.0091	0.0027	0.0028	0.015	0.15	0.0063	0.0061	0.0035	0.0803	0.0084	0.0036	0.0019	0.0023	0.1418	0.1046	0.0078	0.006	0.0058	0.0198	0.0031	0.0084	0.2014
12	rs73183733	104807678	1.17	0.196050020118376	1.7	0.24276969786222	0.250119448687995	0.239648551650658	0.1316	0.0685	0.0034	0.003	0.0091	0.0027	0.0028	0.015	0.1501	0.0063	0.0061	0.0036	0.0803	0.0084	0.0036	0.0019	0.0023	0.1418	0.1046	0.0078	0.006	0.0058	0.0197	0.0031	0.0084	0.2014
12	rs78870433	104808151	1.17	0.196050020118376	1.7	0.24276969786222	0.226944733846243	0.244097403400763	0.1315	0.0685	0.0034	0.003	0.0091	0.0027	0.0028	0.015	0.1502	0.0063	0.0061	0.0036	0.0805	0.0084	0.0037	0.0019	0.0023	0.1418	0.1045	0.0078	0.0059	0.0057	0.0197	0.0031	0.0084	0.2013
12	rs11112043	104808857	1.17	0.196050020118376	1.7	0.24276969786222	0.205214964193927	0.229625873785198	0.1316	0.0685	0.0034	0.003	0.009	0.0027	0.0028	0.015	0.1503	0.0062	0.0061	0.0036	0.0804	0.0084	0.0037	0.002	0.0023	0.1419	0.1044	0.0078	0.0059	0.0057	0.0197	0.0031	0.0084	0.2012
12	rs2464678	104813369	1.17	0.196050020118376	1.7	0.24276969786222	0.146913932709331	0.180475142799252	0.1316	0.0684	0.0036	0.003	0.0089	0.0028	0.003	0.0149	0.1509	0.0061	0.0059	0.0036	0.0802	0.0084	0.0038	0.0021	0.0024	0.1422	0.104	0.0078	0.0058	0.0057	0.0196	0.0033	0.0084	0.2007
12	rs2468907	104817290	1.17	0.196050020118376	1.69	0.263511633917478	0.126766049826877	0.150438181088848	0.1316	0.0685	0.0037	0.003	0.0088	0.0027	0.003	0.0149	0.151	0.0061	0.0059	0.0036	0.0803	0.0085	0.0038	0.0021	0.0023	0.1421	0.104	0.0078	0.0057	0.0058	0.0196	0.0033	0.0083	0.2008
12	rs2243512	104819107	1.17	0.196050020118376	1.69	0.263511633917478	0.102823343872308	0.132937024043414	0.1314	0.0682	0.0036	0.003	0.0087	0.0027	0.003	0.015	0.1511	0.006	0.0059	0.0036	0.0806	0.0085	0.0038	0.0021	0.0024	0.142	0.1041	0.0078	0.0058	0.0057	0.0197	0.0033	0.0082	0.2006
12	rs118143787	104819579	1.17	0.196050020118376	1.69	0.263511633917478	0.0863314808606199	0.126303135951984	0.1314	0.0681	0.0037	0.0029	0.0086	0.0027	0.003	0.015	0.1512	0.006	0.006	0.0036	0.0807	0.0085	0.0038	0.0021	0.0024	0.142	0.1041	0.0078	0.0058	0.0057	0.0197	0.0033	0.0082	0.2006
12	rs78307561	104826920	1.17	0.196050020118376	1.69	0.263511633917478	0.0476553014722804	0.104191205313512	0.1314	0.0674	0.0038	0.0029	0.0084	0.0028	0.0031	0.015	0.1516	0.0059	0.0061	0.0036	0.0808	0.0088	0.0039	0.0022	0.0025	0.1418	0.1037	0.008	0.0058	0.0057	0.0199	0.0035	0.0082	0.2002
12	rs17035597	104827338	1.17	0.196050020118376	1.7	0.24276969786222	0.0456974791216927	0.102217816294726	0.1314	0.0674	0.0038	0.0029	0.0084	0.0028	0.0031	0.015	0.1516	0.0059	0.0061	0.0037	0.0808	0.0088	0.0039	0.0022	0.0025	0.1417	0.1037	0.008	0.0058	0.0057	0.0199	0.0035	0.0082	0.2002
12	rs11112054	104831683	1.16	0.220431575918666	1.7	0.24276969786222	0.035104187628462	0.0892878838085201	0.1314	0.0672	0.0038	0.0029	0.0083	0.0028	0.0032	0.015	0.1517	0.0059	0.0061	0.0038	0.0809	0.0089	0.0039	0.0022	0.0025	0.1415	0.1035	0.0081	0.0058	0.0057	0.02	0.0035	0.0082	0.2
12	rs57712028	104832960	1.17	0.196050020118376	1.7	0.24276969786222	0.033820132382521	0.0858200580892257	0.1312	0.0671	0.0038	0.003	0.0083	0.0029	0.0032	0.015	0.1517	0.0059	0.0061	0.0038	0.0808	0.0089	0.004	0.0023	0.0025	0.1415	0.1035	0.0081	0.0059	0.0056	0.02	0.0036	0.0082	0.2
12	rs11112057	104834662	1.16	0.220431575918666	1.7	0.24276969786222	0.0289438278498919	0.0825580642487778	0.1312	0.067	0.0038	0.003	0.0082	0.0029	0.0032	0.015	0.1517	0.0059	0.0061	0.0038	0.0809	0.0089	0.004	0.0023	0.0026	0.1414	0.1035	0.0081	0.0059	0.0057	0.02	0.0036	0.0082	0.2001
12	rs2374354	104838375	1.16	0.220431575918666	1.7	0.24276969786222	0.0165270889936982	0.0665491994679272	0.1309	0.0668	0.0038	0.0031	0.0082	0.003	0.0033	0.0151	0.1518	0.0057	0.0061	0.0039	0.0809	0.0089	0.0041	0.0025	0.0028	0.1409	0.1033	0.0084	0.006	0.0056	0.02	0.0036	0.0081	0.1998
12	rs2254717	104838929	1.16	0.220431575918666	1.7	0.24276969786222	0.0152083921352106	0.0630754403159176	0.1309	0.0668	0.0039	0.0031	0.0081	0.003	0.0033	0.0151	0.1518	0.0057	0.0061	0.0039	0.081	0.0089	0.0041	0.0026	0.0028	0.1408	0.103	0.0084	0.006	0.0056	0.0201	0.0037	0.0081	0.1999
12	rs73183760	104839661	1.16	0.220431575918666	1.7	0.24276969786222	0.0141624187060885	0.0640212142394095	0.1308	0.0668	0.0039	0.0031	0.0082	0.0029	0.0032	0.0151	0.1517	0.0057	0.0061	0.0039	0.081	0.0091	0.0041	0.0026	0.0028	0.1408	0.1029	0.0084	0.006	0.0057	0.0201	0.0037	0.008	0.1999
12	rs11112059	104842296	1.16	0.220431575918666	1.7	0.24276969786222	0.0132854289549573	0.0338218990839475	0.1307	0.0667	0.004	0.0031	0.0082	0.0029	0.0033	0.0153	0.1513	0.0055	0.0063	0.004	0.0811	0.0091	0.0042	0.0028	0.0029	0.1405	0.103	0.0086	0.0061	0.0058	0.0203	0.0038	0.0076	0.1993
12	rs61434346	104842566	1.16	0.220431575918666	1.7	0.24276969786222	0.00871059022710469	0.0328060424455138	0.1309	0.0667	0.004	0.0031	0.0082	0.0029	0.0032	0.0154	0.1515	0.0054	0.0063	0.004	0.0814	0.0089	0.0042	0.0028	0.003	0.1405	0.1029	0.0086	0.0062	0.0057	0.0204	0.0039	0.0076	0.1989
12	rs78580580	104844152	1.17	0.196050020118376	1.71	0.223208546872115	0.00769449481374984	0.0819568163429922	0.1304	0.0668	0.0038	0.0032	0.0082	0.003	0.0033	0.0153	0.1512	0.0054	0.0062	0.0042	0.0813	0.009	0.0042	0.003	0.0032	0.1404	0.1029	0.0087	0.0061	0.0057	0.0208	0.004	0.0076	0.1983
12	rs12311539	104844868	1.17	0.196050020118376	1.71	0.223208546872115	0.00382367792154387	0.0472149463288111	0.1301	0.0669	0.0039	0.0032	0.0082	0.0031	0.0033	0.0152	0.151	0.0054	0.0062	0.0043	0.0813	0.0092	0.0043	0.003	0.0033	0.1403	0.1025	0.0088	0.0061	0.0057	0.0213	0.0041	0.0077	0.198
12	rs4964792	104846108	1.17	0.196050020118376	1.71	0.223208546872115	0.00165976704502714	0.0210540076613062	0.1296	0.0674	0.0041	0.0033	0.0083	0.0031	0.0033	0.0151	0.1511	0.0054	0.0063	0.0046	0.0812	0.0093	0.0044	0.003	0.0035	0.1397	0.101	0.0089	0.0061	0.0057	0.022	0.0045	0.0079	0.1977
12	rs73382351	104846282	1.17	0.196050020118376	1.71	0.223208546872115	0.00144099205971858	0.0228483206151456	0.1295	0.0673	0.0041	0.0033	0.0083	0.0032	0.0033	0.0151	0.1511	0.0054	0.0063	0.0047	0.0811	0.0093	0.0045	0.003	0.0035	0.1395	0.1007	0.0089	0.0061	0.0058	0.022	0.0045	0.008	0.1976
12	rs17035622	104846453	1.17	0.196050020118376	1.72	0.204795704918344	0.00152596665459669	0.0241854801803662	0.1293	0.0673	0.0041	0.0033	0.0083	0.0033	0.0033	0.0151	0.1507	0.0054	0.0063	0.0047	0.0812	0.0094	0.0045	0.003	0.0036	0.1401	0.1002	0.0089	0.0061	0.0058	0.022	0.0045	0.0081	0.1976
12	rs76167477	104848760	1.17	0.196050020118376	1.71	0.223208546872115	0.000414436077517417	0.00741190806594664	0.1262	0.0673	0.0046	0.0036	0.0082	0.0036	0.0033	0.0152	0.1505	0.0055	0.0063	0.0052	0.0822	0.0092	0.0052	0.0029	0.0037	0.1426	0.0965	0.0093	0.0066	0.0062	0.0242	0.0051	0.0082	0.1951
12	rs117602492	104849490	1.17	0.196050020118376	1.71	0.223208546872115	0.000491999526320946	0.00864543521770959	0.1254	0.0673	0.0047	0.0036	0.0082	0.0036	0.0033	0.0153	0.1504	0.0055	0.0063	0.0053	0.0823	0.0093	0.0053	0.0028	0.0037	0.1433	0.0954	0.0094	0.0067	0.0064	0.0248	0.0053	0.0083	0.1943
12	rs78057832	104853323	1.14	0.275532638758866	1.71	0.223208546872115	0.00574201582695107	0.0602739318831524	0.122	0.0672	0.0048	0.0038	0.0081	0.0039	0.0034	0.0155	0.1502	0.0056	0.0066	0.0058	0.0832	0.0093	0.006	0.0026	0.0038	0.1457	0.0918	0.0097	0.0071	0.0068	0.0272	0.0058	0.0084	0.1915
12	rs1922261	104854011	1.14	0.275532638758866	1.7	0.24276969786222	0.00373613131585024	0.0502275636380715	0.1218	0.0672	0.0048	0.0039	0.0081	0.0039	0.0034	0.0156	0.1501	0.0056	0.0066	0.0058	0.0833	0.0093	0.006	0.0026	0.0039	0.1459	0.0915	0.0098	0.0071	0.0069	0.0275	0.0059	0.0084	0.1912
12	rs7976781	104855630	1.13	0.306408690300974	1.7	0.24276969786222	0.00475314751041309	0.0496792736623614	0.1218	0.0668	0.0048	0.004	0.0081	0.0039	0.0035	0.0156	0.1499	0.0056	0.0066	0.0059	0.0832	0.0092	0.0059	0.0026	0.0039	0.1464	0.0916	0.0099	0.0072	0.0069	0.0275	0.0059	0.0084	0.1912
12	rs56380349	104864465	1.12	0.339600448506511	1.71	0.223208546872115	0.0153786214381595	0.0591553835914021	0.1217	0.0676	0.0046	0.004	0.0081	0.0039	0.0033	0.0155	0.1497	0.0059	0.0069	0.006	0.0842	0.0087	0.0061	0.0025	0.0039	0.1472	0.0909	0.0102	0.007	0.0067	0.0282	0.0058	0.0081	0.1895
12	rs6419387	104864883	1.12	0.339600448506511	1.71	0.223208546872115	0.0183135561207075	0.0638857404064713	0.1218	0.0677	0.0046	0.004	0.0081	0.0039	0.0033	0.0155	0.1498	0.0059	0.007	0.006	0.0843	0.0087	0.0061	0.0025	0.0039	0.1472	0.0908	0.0102	0.007	0.0067	0.0283	0.0058	0.0081	0.1894
12	rs4964802	104866624	1.12	0.339600448506511	1.71	0.223208546872115	0.0197024309207767	0.0638857404064713	0.1218	0.0678	0.0046	0.0041	0.008	0.0039	0.0033	0.0155	0.1497	0.0059	0.007	0.006	0.0844	0.0087	0.006	0.0025	0.0039	0.1472	0.0908	0.0102	0.007	0.0067	0.0283	0.0058	0.0081	0.1895
12	rs7973993	104872372	1.11	0.375177619549844	1.71	0.223208546872115	0.0381812817633863	0.0785343170470082	0.1223	0.0682	0.0046	0.0042	0.008	0.004	0.0032	0.0154	0.1497	0.0059	0.0072	0.0061	0.085	0.0087	0.0059	0.0024	0.0039	0.1467	0.0901	0.0101	0.007	0.0067	0.0283	0.0058	0.008	0.1891
12	rs7299352	104873612	1.11	0.375177619549844	1.7	0.24276969786222	0.0420786382394146	0.0935211853224141	0.1224	0.068	0.0046	0.0042	0.008	0.004	0.0032	0.0154	0.1497	0.0059	0.0072	0.0061	0.0853	0.0087	0.0059	0.0024	0.0039	0.1462	0.0902	0.0101	0.007	0.0068	0.0281	0.0058	0.008	0.1895
12	rs7963874	104882004	1.11	0.375177619549844	1.7	0.24276969786222	0.0427094306396109	0.0862792547225027	0.1228	0.0683	0.0047	0.0043	0.0078	0.004	0.0032	0.0153	0.1501	0.0055	0.0072	0.0059	0.0864	0.0088	0.0058	0.0023	0.0038	0.146	0.0902	0.01	0.0072	0.0064	0.0281	0.0056	0.0076	0.1893
12	rs11614905	104884053	1.11	0.375177619549844	1.7	0.24276969786222	0.0444432827600725	0.0985574267252826	0.1228	0.0683	0.0047	0.0042	0.0078	0.004	0.0032	0.0154	0.1501	0.0055	0.0072	0.0059	0.0862	0.0088	0.0058	0.0023	0.0038	0.146	0.0903	0.0101	0.0072	0.0064	0.0281	0.0056	0.0077	0.1893
12	rs7972097	104884291	1.11	0.375177619549844	1.7	0.24276969786222	0.0465676951720023	0.101236627245305	0.1227	0.0683	0.0047	0.0042	0.0078	0.004	0.0032	0.0154	0.1497	0.0055	0.0072	0.0059	0.0862	0.0088	0.0058	0.0023	0.0038	0.1463	0.0903	0.0101	0.0072	0.0065	0.0281	0.0057	0.0077	0.1893
12	rs17035655	104886384	1.11	0.375177619549844	1.7	0.24276969786222	0.0432127524995677	0.0936003114649581	0.1232	0.0684	0.0047	0.0042	0.0077	0.004	0.0032	0.0155	0.1495	0.0055	0.0072	0.0059	0.0862	0.0088	0.0058	0.0023	0.0037	0.1462	0.0902	0.0101	0.0072	0.0065	0.0281	0.0056	0.0076	0.189
12	rs17035663	104892372	1.11	0.375177619549844	1.7	0.24276969786222	0.050424467874152	0.122418878471943	0.1258	0.0692	0.0049	0.0041	0.0075	0.0039	0.0031	0.0164	0.149	0.0055	0.0072	0.0058	0.0864	0.0088	0.0057	0.0022	0.0034	0.1449	0.0904	0.0101	0.0072	0.0066	0.028	0.0055	0.0073	0.1879
12	rs10778338	104894402	1.1	0.413206464175836	1.7	0.24276969786222	0.0680664537250816	0.12426706791209	0.1259	0.0692	0.0049	0.004	0.0075	0.0039	0.0031	0.0165	0.149	0.0054	0.0072	0.0058	0.0864	0.0088	0.0057	0.0022	0.0032	0.1448	0.0906	0.0102	0.0071	0.0066	0.028	0.0055	0.0072	0.1878
12	rs76625192	104895251	1.1	0.413206464175836	1.7	0.24276969786222	0.0642906214346418	0.103202680493299	0.1258	0.0692	0.0049	0.004	0.0075	0.0038	0.003	0.0165	0.149	0.0054	0.0072	0.0058	0.0864	0.0088	0.0058	0.0022	0.0032	0.1447	0.091	0.0102	0.0071	0.0066	0.028	0.0055	0.0072	0.1877
12	rs77205741	104896484	1.1	0.413206464175836	1.71	0.223208546872115	0.0645042518024717	0.108516761928989	0.1258	0.0692	0.0049	0.004	0.0074	0.0038	0.003	0.0165	0.1491	0.0054	0.0072	0.0058	0.0864	0.0088	0.0058	0.0022	0.0032	0.1447	0.091	0.0102	0.0071	0.0066	0.028	0.0055	0.0072	0.1877
12	rs77299081	104897550	1.1	0.413206464175836	1.71	0.223208546872115	0.0648938647018805	0.115559999216445	0.1258	0.0693	0.0049	0.004	0.0074	0.0038	0.003	0.0165	0.1491	0.0054	0.0072	0.0058	0.0864	0.0088	0.0059	0.0022	0.0031	0.1447	0.091	0.0102	0.0071	0.0066	0.0279	0.0055	0.0072	0.1877
12	rs79213114	104899186	1.1	0.413206464175836	1.71	0.223208546872115	0.0725287199877239	0.142469961976645	0.1257	0.0692	0.005	0.0039	0.0074	0.0038	0.003	0.0165	0.1491	0.0054	0.0073	0.0058	0.0864	0.0089	0.006	0.0021	0.0031	0.1448	0.0908	0.0102	0.0071	0.0067	0.0279	0.0055	0.0072	0.1876
12	rs79259177	104899810	1.1	0.413206464175836	1.72	0.204795704918344	0.0736043133087556	0.145451359012287	0.1257	0.0693	0.005	0.0039	0.0074	0.0037	0.003	0.0164	0.1493	0.0054	0.0073	0.0058	0.0864	0.0089	0.0062	0.0021	0.003	0.1447	0.0909	0.0102	0.0071	0.0068	0.0278	0.0055	0.0072	0.1876
12	rs60351248	104900636	1.1	0.413206464175836	1.72	0.204795704918344	0.0930401251321128	0.179265510456408	0.1256	0.0695	0.005	0.0038	0.0074	0.0036	0.003	0.0164	0.1495	0.0054	0.0073	0.0058	0.0863	0.0089	0.0063	0.0021	0.003	0.1447	0.091	0.0103	0.0072	0.0068	0.0277	0.0055	0.0072	0.1875
12	rs78878425	104906577	1.1	0.413206464175836	1.72	0.204795704918344	0.103374651904817	0.222877072589511	0.1256	0.0699	0.005	0.0037	0.0075	0.0034	0.003	0.0164	0.1495	0.0054	0.0073	0.0057	0.0865	0.0089	0.0063	0.002	0.0029	0.1444	0.091	0.0103	0.0072	0.0068	0.0278	0.0054	0.0072	0.1876
12	rs10861230	104907072	1.1	0.413206464175836	1.71	0.223208546872115	0.104112587421564	0.238651173414679	0.1256	0.07	0.005	0.0037	0.0075	0.0034	0.003	0.0164	0.1495	0.0054	0.0073	0.0057	0.0866	0.0089	0.0063	0.002	0.0029	0.1444	0.0911	0.0103	0.0072	0.0068	0.0278	0.0054	0.0072	0.1876
12	rs17811260	104911631	1.11	0.375177619549844	1.71	0.223208546872115	0.103716858458621	0.216301608967598	0.1255	0.07	0.005	0.0037	0.0075	0.0034	0.0029	0.0164	0.1496	0.0054	0.0073	0.0057	0.0866	0.0089	0.0063	0.002	0.0028	0.1443	0.0911	0.0102	0.0072	0.0069	0.0278	0.0053	0.0072	0.1874
12	rs17811302	104912323	1.11	0.375177619549844	1.71	0.223208546872115	0.10440338490002	0.21759003357919	0.1255	0.07	0.005	0.0037	0.0075	0.0034	0.0029	0.0164	0.1496	0.0054	0.0073	0.0057	0.0866	0.0089	0.0063	0.002	0.0028	0.1443	0.0911	0.0102	0.0072	0.0069	0.0279	0.0053	0.0072	0.1874
12	rs117970750	104917777	1.11	0.375177619549844	1.7	0.24276969786222	0.105385226751703	0.201668190340781	0.1256	0.07	0.0051	0.0037	0.0075	0.0034	0.0029	0.0164	0.1497	0.0054	0.0073	0.0058	0.0866	0.0089	0.0062	0.002	0.0028	0.1443	0.0911	0.0102	0.0072	0.0069	0.0279	0.0053	0.0072	0.1874
12	rs75415741	104918757	1.11	0.375177619549844	1.7	0.24276969786222	0.107689441562236	0.214373701007763	0.1256	0.07	0.0051	0.0036	0.0075	0.0034	0.0029	0.0164	0.1498	0.0055	0.0073	0.0057	0.0867	0.0089	0.0062	0.002	0.0028	0.1443	0.091	0.0102	0.0072	0.007	0.0279	0.0053	0.0072	0.1874
12	rs11112089	104919619	1.11	0.375177619549844	1.7	0.24276969786222	0.243110345913759	0.282465703172052	0.127	0.07	0.0054	0.003	0.0074	0.0032	0.0028	0.0163	0.1517	0.0055	0.0074	0.0056	0.0871	0.0089	0.0058	0.0019	0.0025	0.1435	0.0902	0.0101	0.0073	0.0077	0.0278	0.005	0.007	0.1867
12	rs76975339	104919697	1.11	0.375177619549844	1.7	0.24276969786222	0.266197744701215	0.288674221462003	0.1273	0.0702	0.0054	0.003	0.0074	0.0032	0.0028	0.0164	0.1518	0.0055	0.0074	0.0056	0.0869	0.0089	0.0058	0.0018	0.0024	0.1435	0.0901	0.01	0.0073	0.0078	0.0279	0.005	0.007	0.1864
12	rs75830153	104919891	1.11	0.375177619549844	1.7	0.24276969786222	0.334011540655903	0.357411118621469	0.128	0.0706	0.0054	0.003	0.0075	0.003	0.0027	0.0164	0.1522	0.0056	0.0074	0.0055	0.0862	0.009	0.0057	0.0019	0.0024	0.1434	0.0899	0.01	0.0075	0.008	0.0279	0.005	0.007	0.1858
12	rs1795874	104922034	1.11	0.375177619549844	1.7	0.24276969786222	0.941906787673498	0.646232374718404	0.1312	0.072	0.0055	0.0025	0.0071	0.0019	0.0022	0.0165	0.1536	0.0056	0.0074	0.0053	0.0837	0.0089	0.0056	0.0014	0.0019	0.1481	0.0867	0.0096	0.0074	0.0088	0.0285	0.0048	0.0068	0.1842
12	rs74509589	104922078	1.11	0.375177619549844	1.7	0.24276969786222	0.942325515316333	0.646961796231791	0.1312	0.072	0.0055	0.0025	0.0071	0.0019	0.0022	0.0165	0.1536	0.0056	0.0074	0.0053	0.0837	0.0089	0.0056	0.0014	0.0019	0.1481	0.0867	0.0096	0.0074	0.0088	0.0285	0.0048	0.0068	0.1842
12	rs1704921	104927511	1.11	0.375177619549844	1.69	0.263511633917478	1.053420070288	0.684262749794071	0.1313	0.0719	0.0055	0.0025	0.0071	0.0019	0.0022	0.0169	0.1538	0.0055	0.0074	0.005	0.0838	0.0089	0.0056	0.0014	0.0019	0.1484	0.0866	0.0096	0.0074	0.0088	0.0285	0.0048	0.0068	0.1837
12	rs11613277	104937159	1.12	0.339600448506511	1.69	0.263511633917478	0.872830094071749	0.742285402820429	0.132	0.072	0.0054	0.0024	0.007	0.0018	0.0022	0.0169	0.1541	0.0055	0.0069	0.005	0.0832	0.0089	0.0055	0.0014	0.0019	0.149	0.0863	0.0096	0.0078	0.0087	0.0285	0.0047	0.0067	0.1837
12	rs1704917	104939114	1.12	0.339600448506511	1.69	0.263511633917478	0.772278474600412	0.706511532840208	0.1322	0.072	0.005	0.0024	0.007	0.0017	0.0021	0.0169	0.1542	0.0055	0.0068	0.005	0.0832	0.0089	0.0055	0.0014	0.0019	0.149	0.0866	0.0096	0.0078	0.0087	0.0285	0.0047	0.0067	0.1837
12	rs12368888	104939332	1.12	0.339600448506511	1.68	0.285465824887251	0.761231209927562	0.696108836861133	0.1322	0.072	0.005	0.0024	0.007	0.0017	0.0022	0.0169	0.1542	0.0055	0.0068	0.005	0.0832	0.0089	0.0055	0.0014	0.0019	0.149	0.0866	0.0096	0.0078	0.0087	0.0285	0.0047	0.0067	0.1837
12	rs77849421	104946899	1.12	0.339600448506511	1.68	0.285465824887251	0.748051280348779	0.759484785321722	0.1329	0.0719	0.005	0.0025	0.007	0.0018	0.0021	0.0167	0.1548	0.0055	0.0068	0.0051	0.0829	0.0086	0.0056	0.0014	0.002	0.1485	0.0862	0.0095	0.0079	0.0087	0.0285	0.005	0.0065	0.1838
12	rs12823926	104948566	1.12	0.339600448506511	1.68	0.285465824887251	0.730910942509205	0.76493391825314	0.1329	0.0719	0.005	0.0025	0.007	0.0018	0.0021	0.0167	0.1548	0.0055	0.0068	0.0051	0.0828	0.0086	0.0056	0.0014	0.002	0.1485	0.086	0.0095	0.0079	0.0087	0.0285	0.0051	0.0065	0.1839
12	rs7954880	104949981	1.12	0.339600448506511	1.68	0.285465824887251	0.728058755892711	0.765994451169151	0.1329	0.0719	0.0052	0.0025	0.0069	0.0018	0.0021	0.0166	0.1548	0.0055	0.0068	0.0051	0.0828	0.0086	0.0056	0.0014	0.002	0.1485	0.086	0.0095	0.0079	0.0087	0.0285	0.005	0.0065	0.1839
12	rs111950487	104955771	1.12	0.339600448506511	1.68	0.285465824887251	0.72483722552804	0.817726954759765	0.1327	0.072	0.0052	0.0024	0.0066	0.0019	0.0022	0.0166	0.1553	0.0054	0.0068	0.0053	0.0822	0.0085	0.0056	0.0014	0.002	0.1487	0.0862	0.0096	0.0078	0.0087	0.0286	0.0051	0.0065	0.1839
12	rs7133778	104957130	1.12	0.339600448506511	1.68	0.285465824887251	0.705936983294609	0.799485243593314	0.1327	0.0721	0.0052	0.0024	0.0066	0.0019	0.0022	0.0165	0.1553	0.0054	0.0068	0.0053	0.0822	0.0084	0.0056	0.0014	0.002	0.1487	0.0862	0.0096	0.0078	0.0087	0.0286	0.0051	0.0065	0.1839
12	rs1650128	104959507	1.12	0.339600448506511	1.68	0.285465824887251	0.700546109722051	0.793525928240614	0.1328	0.0721	0.0052	0.0024	0.0066	0.0019	0.0022	0.0165	0.1554	0.0054	0.0068	0.0053	0.0822	0.0084	0.0056	0.0014	0.002	0.1488	0.0861	0.0096	0.0078	0.0086	0.0286	0.0051	0.0066	0.1839
12	rs1533085	104963476	1.12	0.339600448506511	1.68	0.285465824887251	0.656224274292279	0.69418073042295	0.133	0.0725	0.0051	0.0023	0.0065	0.002	0.0025	0.0159	0.1559	0.0056	0.0069	0.0054	0.0822	0.0082	0.0056	0.0014	0.002	0.1493	0.0852	0.0097	0.0072	0.0085	0.0286	0.0051	0.0067	0.1839
12	rs77623507	104972237	1.12	0.339600448506511	1.68	0.285465824887251	0.551566715428479	0.689883917884706	0.1339	0.0725	0.0049	0.0021	0.0064	0.0019	0.0022	0.0156	0.1565	0.0056	0.0067	0.0052	0.0825	0.0083	0.0052	0.0014	0.0019	0.1497	0.085	0.0098	0.0069	0.0084	0.0286	0.0054	0.0066	0.1842
12	rs1622100	104972279	1.12	0.339600448506511	1.68	0.285465824887251	0.546687661387092	0.675113818955142	0.1339	0.0725	0.0049	0.0021	0.0064	0.002	0.0022	0.0156	0.1564	0.0056	0.0067	0.0052	0.0824	0.0083	0.0052	0.0014	0.0019	0.1497	0.085	0.0098	0.0069	0.0084	0.0286	0.0054	0.0066	0.1842
12	rs78356505	104974769	1.12	0.339600448506511	1.68	0.285465824887251	0.476290655866269	0.641131774024528	0.1343	0.0725	0.0047	0.0021	0.0064	0.002	0.0022	0.0157	0.1564	0.0056	0.0067	0.0052	0.0824	0.0082	0.0051	0.0014	0.0019	0.1499	0.0853	0.0098	0.0068	0.0082	0.0285	0.0053	0.0066	0.1841
12	rs7309946	104975826	1.12	0.339600448506511	1.67	0.308662716071979	0.463927394241362	0.578830906604055	0.1346	0.0725	0.0047	0.0021	0.0064	0.002	0.0022	0.0157	0.1565	0.0056	0.0066	0.0052	0.0825	0.0082	0.005	0.0014	0.0019	0.1501	0.0852	0.0099	0.0068	0.0082	0.0282	0.0052	0.0065	0.184
12	rs7298441	104977204	1.12	0.339600448506511	1.67	0.308662716071979	0.377205409055317	0.488055122055751	0.1349	0.0724	0.0042	0.0022	0.0065	0.0021	0.0023	0.016	0.1565	0.0056	0.0064	0.0053	0.0825	0.0085	0.005	0.0015	0.0019	0.1502	0.0849	0.0099	0.0067	0.0082	0.0281	0.0051	0.0068	0.1836
12	rs7298728	104977454	1.12	0.339600448506511	1.66	0.333131717406117	0.403943366964282	0.46302863424001	0.135	0.0723	0.0042	0.0022	0.0065	0.0021	0.0024	0.0159	0.1566	0.0056	0.0064	0.0053	0.0823	0.0085	0.0049	0.0016	0.0019	0.1502	0.0849	0.0099	0.0067	0.0083	0.028	0.005	0.0068	0.1837
12	rs1650134	104980530	1.12	0.339600448506511	1.65	0.358901199458623	0.357348535766797	0.338532550552452	0.1346	0.0721	0.0041	0.0023	0.0066	0.0023	0.0024	0.0158	0.1567	0.0057	0.0062	0.0052	0.0812	0.0087	0.005	0.0016	0.002	0.1503	0.0853	0.0098	0.0066	0.0083	0.0278	0.005	0.0069	0.1847
12	rs78066759	104982579	1.12	0.339600448506511	1.65	0.358901199458623	0.335300966875755	0.338655782682718	0.1346	0.072	0.0041	0.0021	0.0066	0.0023	0.0024	0.0158	0.1568	0.0058	0.0062	0.0052	0.0809	0.0088	0.005	0.0017	0.002	0.1502	0.0856	0.0098	0.0065	0.0083	0.0277	0.005	0.0069	0.1849
12	rs73187426	104985814	1.12	0.339600448506511	1.66	0.333131717406117	0.329953954519827	0.326397518023405	0.1343	0.072	0.0041	0.0021	0.0066	0.0024	0.0025	0.0157	0.1568	0.0058	0.0061	0.0051	0.0805	0.0088	0.005	0.0017	0.002	0.1503	0.0855	0.0098	0.0065	0.0083	0.0276	0.005	0.0069	0.1859
12	rs10861247	104988370	1.12	0.339600448506511	1.66	0.333131717406117	0.326125746745725	0.319469837439548	0.1343	0.072	0.0041	0.002	0.0066	0.0024	0.0025	0.0157	0.1569	0.0058	0.0061	0.0051	0.0804	0.0089	0.005	0.0017	0.002	0.15	0.0855	0.0098	0.0065	0.0083	0.0276	0.005	0.0069	0.186
12	rs17035928	104992184	1.13	0.306408690300974	1.68	0.285465824887251	0.153213492447717	0.225808014902499	0.1339	0.0726	0.0041	0.0021	0.0064	0.0024	0.0025	0.0155	0.1571	0.006	0.006	0.0051	0.0793	0.0088	0.0051	0.0021	0.002	0.1503	0.0871	0.0097	0.0064	0.0077	0.0271	0.0052	0.007	0.1857
12	rs11112133	105005850	1.13	0.306408690300974	1.68	0.285465824887251	0.0308187525094314	0.0877398470770927	0.1341	0.0725	0.004	0.0021	0.0063	0.0023	0.0026	0.0151	0.1574	0.0063	0.0058	0.0049	0.0782	0.0084	0.0052	0.0023	0.0021	0.1518	0.089	0.0097	0.0061	0.0062	0.027	0.0053	0.007	0.1853
12	rs117398439	105009873	1.12	0.339600448506511	1.68	0.285465824887251	0.0283852262497623	0.0602739318831524	0.134	0.0725	0.0038	0.0022	0.0063	0.0023	0.0026	0.0151	0.1572	0.0063	0.0058	0.0048	0.0787	0.0082	0.0051	0.0024	0.0021	0.1523	0.0892	0.0096	0.006	0.006	0.0271	0.0053	0.0071	0.1851
12	rs72487515	105016135	1.12	0.339600448506511	1.68	0.285465824887251	0.0299457533101287	0.0629408148667153	0.134	0.0726	0.0037	0.0022	0.0063	0.0023	0.0026	0.0151	0.1572	0.0063	0.0058	0.0048	0.0788	0.0082	0.005	0.0024	0.002	0.1524	0.0893	0.0096	0.006	0.0059	0.0271	0.0054	0.0071	0.185
12	rs12811699	105017164	1.12	0.339600448506511	1.68	0.285465824887251	0.0301305128786028	0.0647003949659433	0.1339	0.0726	0.0037	0.0022	0.0063	0.0024	0.0026	0.0151	0.1572	0.0063	0.0058	0.0047	0.0789	0.0082	0.005	0.0024	0.002	0.1525	0.0892	0.0096	0.006	0.0059	0.0271	0.0053	0.0072	0.1849
12	rs7133744	105017549	1.12	0.339600448506511	1.69	0.263511633917478	0.0310427220513043	0.0678632666738902	0.134	0.0727	0.0037	0.0022	0.0063	0.0024	0.0026	0.0151	0.1572	0.0063	0.0058	0.0047	0.0789	0.0081	0.005	0.0024	0.002	0.1526	0.0892	0.0096	0.006	0.0059	0.0271	0.0053	0.0072	0.1849
12	rs12426450	105024791	1.13	0.306408690300974	1.71	0.223208546872115	0.0305725316992462	0.0727964518298534	0.1334	0.0721	0.0036	0.0021	0.0063	0.0023	0.0024	0.0152	0.1567	0.0064	0.0057	0.0048	0.0796	0.0078	0.005	0.0024	0.002	0.154	0.0898	0.0098	0.0061	0.0056	0.0272	0.0053	0.0072	0.1843
12	rs74524582	105025819	1.13	0.306408690300974	1.7	0.24276969786222	0.0308305119725489	0.0734410917135857	0.1334	0.072	0.0036	0.0021	0.0063	0.0023	0.0024	0.0152	0.1567	0.0064	0.0057	0.0048	0.0797	0.0077	0.005	0.0024	0.002	0.1541	0.0899	0.0098	0.0061	0.0056	0.0272	0.0053	0.0072	0.1843
12	rs61938617	105028052	1.13	0.306408690300974	1.7	0.24276969786222	0.0311847643169895	0.0777247094247361	0.1332	0.072	0.0036	0.0021	0.0063	0.0023	0.0023	0.0153	0.1567	0.0064	0.0057	0.0048	0.0798	0.0077	0.005	0.0023	0.002	0.1543	0.0898	0.0098	0.0061	0.0056	0.0272	0.0053	0.0072	0.1842
12	rs17036007	105032581	1.13	0.306408690300974	1.73	0.187497716434302	0.0334077919329415	0.081507047839244	0.133	0.0718	0.0036	0.002	0.0063	0.0023	0.0023	0.0153	0.1566	0.0065	0.0057	0.0048	0.08	0.0077	0.0051	0.0023	0.0021	0.1546	0.0899	0.0098	0.0061	0.0055	0.0273	0.0052	0.0072	0.1839
12	rs12581164	105039575	1.12	0.339600448506511	1.76	0.141944438278083	0.0381949346171515	0.0807596632599338	0.1325	0.0715	0.0036	0.0021	0.0064	0.0023	0.0022	0.0154	0.1565	0.0066	0.0057	0.0048	0.0802	0.0075	0.0051	0.0023	0.0022	0.155	0.0899	0.0099	0.0061	0.0056	0.0273	0.0053	0.0073	0.1836
12	rs2695999	105043923	1.13	0.306408690300974	1.76	0.141944438278083	0.0385510932741297	0.0753165075465166	0.1322	0.071	0.0037	0.002	0.0065	0.0024	0.0023	0.0151	0.1564	0.0066	0.0055	0.0047	0.0807	0.0075	0.0051	0.0023	0.0023	0.1555	0.0902	0.0097	0.0062	0.0056	0.0272	0.0054	0.0074	0.1833
12	rs77004291	105047200	1.13	0.306408690300974	1.79	0.105135818603982	0.0417293571755858	0.0735128629740161	0.1324	0.0709	0.0037	0.002	0.0065	0.0023	0.0022	0.0151	0.1564	0.0067	0.0055	0.0047	0.0808	0.0075	0.0051	0.0023	0.0023	0.1555	0.0903	0.0096	0.0062	0.0057	0.0272	0.0054	0.0074	0.1831
12	rs12230909	105050188	1.13	0.306408690300974	1.79	0.105135818603982	0.0435256439607496	0.072939502508463	0.1325	0.0708	0.0037	0.002	0.0065	0.0023	0.0022	0.0151	0.1564	0.0067	0.0055	0.0046	0.0808	0.0074	0.0051	0.0024	0.0023	0.1556	0.0904	0.0095	0.0063	0.0058	0.0272	0.0055	0.0074	0.1829
12	rs12300231	105052250	1.13	0.306408690300974	1.79	0.105135818603982	0.043034649128428	0.0705940384961114	0.1326	0.0708	0.0037	0.002	0.0066	0.0024	0.0022	0.0151	0.1564	0.0067	0.0055	0.0046	0.0808	0.0074	0.0051	0.0024	0.0023	0.1556	0.0903	0.0095	0.0063	0.0058	0.0272	0.0055	0.0074	0.1828
12	rs78774769	105052529	1.13	0.306408690300974	1.79	0.105135818603982	0.0412235588801556	0.0703823905035144	0.1325	0.0708	0.0037	0.002	0.0066	0.0024	0.0022	0.0151	0.1564	0.0067	0.0055	0.0046	0.0807	0.0074	0.0052	0.0024	0.0023	0.1557	0.0903	0.0095	0.0063	0.0058	0.0271	0.0053	0.0074	0.183
12	rs7956015	105053865	1.13	0.306408690300974	1.79	0.105135818603982	0.0340843721676762	0.0504720913336642	0.132	0.0707	0.0038	0.0019	0.0066	0.0026	0.0024	0.0149	0.156	0.0067	0.0059	0.0047	0.0809	0.0071	0.005	0.0026	0.0024	0.1557	0.0909	0.0098	0.0064	0.0055	0.0272	0.0054	0.0076	0.1825
12	rs703661	105056289	1.13	0.306408690300974	1.79	0.105135818603982	0.0619713481377028	0.0533212210170156	0.1319	0.0702	0.0038	0.0019	0.0066	0.0026	0.0025	0.0149	0.1552	0.0071	0.0061	0.0048	0.081	0.007	0.0051	0.0027	0.0024	0.1555	0.0912	0.0098	0.0066	0.0055	0.0271	0.0054	0.0077	0.1823
12	rs12811509	105058988	1.13	0.306408690300974	1.8	0.0946327581538143	0.0526857180760252	0.0543280933786808	0.1317	0.0696	0.0038	0.0019	0.0067	0.0026	0.0026	0.0148	0.155	0.0071	0.0064	0.0051	0.0811	0.0069	0.0052	0.0027	0.0025	0.1553	0.0915	0.0098	0.0067	0.0057	0.0269	0.0054	0.0078	0.182
12	rs10861266	105059165	1.13	0.306408690300974	1.8	0.0946327581538143	0.055769783450826	0.0546444086596844	0.1315	0.0695	0.0038	0.002	0.0067	0.0026	0.0026	0.0148	0.155	0.0071	0.0065	0.0051	0.0811	0.007	0.0052	0.0027	0.0025	0.1553	0.0918	0.0099	0.0067	0.0057	0.0268	0.0055	0.0077	0.1819
12	rs864454	105061759	1.13	0.306408690300974	1.8	0.0946327581538143	0.0378003692655862	0.0504109108230299	0.1323	0.0683	0.0036	0.002	0.007	0.0028	0.0027	0.0148	0.1548	0.007	0.0071	0.0054	0.0812	0.0076	0.0052	0.0028	0.0026	0.1557	0.0916	0.0099	0.0067	0.0057	0.0266	0.0054	0.0081	0.1799
12	rs835492	105062582	1.13	0.306408690300974	1.8	0.0946327581538143	0.0348985477903304	0.0470961458690523	0.1324	0.0682	0.0036	0.002	0.0071	0.0028	0.0027	0.0148	0.1547	0.007	0.0071	0.0054	0.0818	0.0077	0.0052	0.0028	0.0027	0.1557	0.0914	0.0099	0.0067	0.0058	0.0264	0.0054	0.0081	0.1795
12	rs12422853	105063882	1.13	0.306408690300974	1.8	0.0946327581538143	0.0512875771300322	0.0978316186615012	0.1333	0.0675	0.0033	0.002	0.0076	0.0029	0.0028	0.0152	0.1538	0.0068	0.008	0.0055	0.0822	0.008	0.0049	0.0029	0.0029	0.1546	0.0916	0.0099	0.0071	0.0057	0.0259	0.0051	0.0085	0.1784
12	rs703667	105067844	1.13	0.306408690300974	1.81	0.0849480383532209	0.0600411547133861	0.130412110841988	0.1339	0.0673	0.0031	0.0021	0.0077	0.003	0.0029	0.0151	0.1536	0.0068	0.0081	0.0055	0.0836	0.0084	0.0049	0.0032	0.0029	0.1546	0.0903	0.0099	0.0073	0.0055	0.0258	0.0051	0.0084	0.1775
12	rs73191429	105068104	1.13	0.306408690300974	1.81	0.0849480383532209	0.0586610002498406	0.127548514627829	0.1339	0.0673	0.0031	0.0021	0.0077	0.003	0.0029	0.0151	0.1537	0.0068	0.0081	0.0055	0.0836	0.0084	0.0049	0.0032	0.0029	0.1546	0.0903	0.0099	0.0073	0.0055	0.0258	0.0051	0.0084	0.1775
12	rs703668	105068630	1.13	0.306408690300974	1.82	0.0760422202337298	0.0561059312020242	0.122506652000453	0.134	0.0673	0.0031	0.0021	0.0077	0.003	0.0029	0.0151	0.1538	0.0068	0.0081	0.0055	0.0836	0.0084	0.0048	0.0032	0.0029	0.1546	0.0903	0.0099	0.0073	0.0055	0.0258	0.0051	0.0084	0.1774
12	rs71468225	105072757	1.13	0.306408690300974	1.86	0.047416592333268	0.0710276845880508	0.1665395885509	0.1342	0.0672	0.0031	0.0021	0.0077	0.003	0.0029	0.0149	0.1538	0.0067	0.0083	0.0055	0.0837	0.0085	0.0048	0.0032	0.0029	0.1545	0.0904	0.0099	0.0073	0.0054	0.0257	0.0051	0.0084	0.1771
12	rs11112164	105074039	1.13	0.306408690300974	1.86	0.047416592333268	0.0688142707673526	0.157116455162201	0.1344	0.0671	0.0031	0.0022	0.0077	0.0031	0.0028	0.0148	0.1538	0.0067	0.0083	0.0055	0.0841	0.0086	0.0048	0.0032	0.0029	0.1541	0.0905	0.0099	0.0074	0.0053	0.0257	0.0051	0.0084	0.1768
12	rs1164751	105077284	1.13	0.306408690300974	1.86	0.047416592333268	0.0683689796684602	0.152716186488065	0.1346	0.067	0.0031	0.0022	0.0077	0.0031	0.0028	0.0147	0.1539	0.0066	0.0084	0.0054	0.0843	0.0087	0.0048	0.0032	0.0029	0.1539	0.0906	0.0099	0.0075	0.0052	0.0257	0.005	0.0084	0.1765
12	rs61938649	105077622	1.13	0.306408690300974	1.86	0.047416592333268	0.0693225760837818	0.152525884493987	0.1347	0.0671	0.0031	0.0022	0.0077	0.0031	0.0028	0.0147	0.1539	0.0066	0.0084	0.0054	0.0839	0.0087	0.0048	0.0033	0.0029	0.1539	0.0907	0.0099	0.0075	0.0052	0.0257	0.005	0.0084	0.1766
12	rs835477	105079669	1.13	0.306408690300974	1.87	0.04181310425502	0.0644848116096141	0.140987686878883	0.1348	0.067	0.0031	0.0022	0.0077	0.0031	0.0028	0.0147	0.1539	0.0066	0.0084	0.0053	0.084	0.0087	0.0048	0.0033	0.0029	0.1539	0.0907	0.0099	0.0075	0.0052	0.0257	0.0051	0.0084	0.1765
12	rs73390104	105079958	1.13	0.306408690300974	1.87	0.04181310425502	0.0627318426823181	0.140156389972366	0.1349	0.067	0.0031	0.0022	0.0077	0.0031	0.003	0.0147	0.1539	0.0066	0.0084	0.0053	0.0839	0.0087	0.0048	0.0032	0.0029	0.1538	0.0907	0.0099	0.0075	0.0052	0.0256	0.005	0.0084	0.1766
12	rs312145	105087152	1.13	0.306408690300974	1.87	0.04181310425502	0.0621798744418483	0.241758495810501	0.1344	0.0665	0.0031	0.0023	0.0077	0.0033	0.0031	0.0144	0.1537	0.0066	0.0084	0.0053	0.0845	0.0093	0.0048	0.0033	0.0031	0.1537	0.0915	0.0098	0.0075	0.0052	0.0257	0.0048	0.0085	0.1757
12	rs11112171	105088739	1.13	0.306408690300974	1.85	0.0536022520271762	0.0420494552763174	0.356785456462011	0.1348	0.0664	0.0028	0.0026	0.0079	0.0036	0.0033	0.0138	0.1527	0.0068	0.008	0.0056	0.0845	0.0102	0.0049	0.0036	0.003	0.1539	0.0908	0.0093	0.0073	0.005	0.0261	0.0048	0.0088	0.1756
12	rs312142	105090024	1.12	0.339600448506511	1.84	0.0604088827715036	0.0528388433686223	0.437292531573527	0.1351	0.0665	0.0025	0.0028	0.0081	0.0038	0.0035	0.0133	0.152	0.0069	0.0078	0.0057	0.0849	0.0106	0.0049	0.0039	0.0031	0.1536	0.0904	0.009	0.0072	0.0049	0.0263	0.0048	0.009	0.1756
12	rs312141	105092213	1.12	0.339600448506511	1.84	0.0604088827715036	0.0741992054621955	0.526286920707335	0.1351	0.0667	0.0023	0.003	0.0082	0.0039	0.0036	0.013	0.1512	0.007	0.0077	0.0056	0.086	0.0107	0.005	0.0039	0.003	0.1532	0.0906	0.0088	0.0073	0.0049	0.0265	0.0049	0.0091	0.1753
12	rs12228186	105092807	1.12	0.339600448506511	1.85	0.0536022520271762	0.0954472673243955	0.543990958819691	0.1351	0.0667	0.0022	0.003	0.0082	0.0039	0.0036	0.0129	0.1512	0.0069	0.0077	0.0056	0.0861	0.0107	0.005	0.0039	0.003	0.1532	0.0906	0.0088	0.0074	0.0049	0.0265	0.0049	0.0091	0.1751
12	rs12314910	105095457	1.12	0.339600448506511	1.85	0.0536022520271762	0.103927797180835	0.497338866831502	0.1352	0.0666	0.0022	0.0031	0.0084	0.0041	0.0037	0.0128	0.1508	0.007	0.0077	0.0055	0.0865	0.0107	0.0051	0.004	0.0031	0.1527	0.0906	0.0087	0.0075	0.0049	0.0267	0.005	0.009	0.1745
12	rs312137	105098431	1.11	0.375177619549844	1.86	0.047416592333268	0.0979186229965909	0.591083570513615	0.1356	0.0668	0.0023	0.0034	0.0084	0.0045	0.004	0.0128	0.1496	0.007	0.0077	0.0054	0.0875	0.011	0.0051	0.0043	0.0034	0.1512	0.0904	0.0087	0.0074	0.0051	0.0268	0.0052	0.0094	0.1732
12	rs312136	105098753	1.11	0.375177619549844	1.85	0.0536022520271762	0.102012863524838	0.563249930789998	0.1355	0.0669	0.0023	0.0036	0.0083	0.0046	0.0041	0.0129	0.1495	0.007	0.0077	0.0054	0.0878	0.0109	0.0051	0.0043	0.0034	0.1513	0.0903	0.0086	0.0074	0.005	0.0267	0.0053	0.0094	0.1729
12	rs835495	105099009	1.11	0.375177619549844	1.86	0.047416592333268	0.12103384878436	0.572586137543099	0.1355	0.0666	0.0023	0.0036	0.008	0.0047	0.0041	0.0128	0.1486	0.0069	0.0077	0.0053	0.0876	0.011	0.005	0.0045	0.0035	0.1526	0.0906	0.0086	0.0073	0.005	0.0273	0.0054	0.0096	0.1722
12	rs2081807	105099408	1.11	0.375177619549844	1.86	0.047416592333268	0.103243221488882	0.568762268258605	0.1352	0.0666	0.0026	0.0041	0.008	0.0049	0.0043	0.0129	0.1478	0.0069	0.0078	0.0052	0.0873	0.011	0.0051	0.0047	0.0036	0.1524	0.0906	0.0085	0.0071	0.0051	0.0273	0.0055	0.0096	0.1721
12	rs76001232	105100744	1.1	0.413206464175836	1.86	0.047416592333268	0.183376297072245	0.678504512300848	0.1333	0.0667	0.003	0.0046	0.0082	0.0054	0.0047	0.0126	0.1457	0.0072	0.0078	0.0055	0.0886	0.0112	0.0055	0.0052	0.0039	0.1524	0.0902	0.0083	0.0068	0.0059	0.0275	0.0058	0.01	0.1705
12	rs74320436	105102205	1.09	0.453749840114468	1.86	0.047416592333268	0.443417441098431	1.14372935056296	0.1315	0.0666	0.0035	0.0053	0.0084	0.0059	0.0051	0.0124	0.1435	0.0075	0.0078	0.0057	0.0895	0.0114	0.006	0.0058	0.0041	0.1523	0.0896	0.0082	0.0068	0.0066	0.0276	0.0061	0.0103	0.169
12	rs7310635	105103456	1.07	0.542615033110665	1.85	0.0536022520271762	1.53318402109345	2.16522882253365	0.1292	0.0663	0.0042	0.0064	0.0088	0.0069	0.0055	0.0126	0.14	0.0081	0.0079	0.0062	0.0892	0.0119	0.0062	0.007	0.0048	0.1515	0.088	0.0083	0.0068	0.0078	0.0287	0.0065	0.0109	0.1664
12	rs7314687	105104100	1.04	0.69615671060944	1.86	0.047416592333268	2.93078436666737	3.3321774019534	0.1274	0.0657	0.0049	0.007	0.0091	0.0077	0.0059	0.0124	0.1383	0.0084	0.008	0.0063	0.0893	0.0121	0.0064	0.008	0.0053	0.1508	0.0858	0.0087	0.0069	0.0084	0.0295	0.007	0.0115	0.1657
12	rs111650052	105104596	1.04	0.69615671060944	1.88	0.0367535648830228	3.84244473492814	3.42941804476285	0.1256	0.0668	0.0052	0.0075	0.0088	0.0079	0.0061	0.0114	0.1395	0.0084	0.0079	0.0063	0.0892	0.012	0.0063	0.0084	0.0052	0.1525	0.0835	0.0089	0.0068	0.0088	0.0298	0.0071	0.0113	0.1648
12	rs79637479	105104733	1.04	0.69615671060944	1.88	0.0367535648830228	4.19709600279213	3.44546067633578	0.1252	0.067	0.0052	0.0077	0.0088	0.0079	0.0062	0.0111	0.1399	0.0084	0.0079	0.0064	0.0892	0.0119	0.0063	0.0085	0.0052	0.153	0.0829	0.009	0.0068	0.0089	0.0299	0.0071	0.0113	0.1645
12	rs117654718	105105736	1.04	0.69615671060944	1.88	0.0367535648830228	4.91097132913156	3.66465945140466	0.1245	0.0673	0.0053	0.0079	0.0087	0.0081	0.0063	0.0108	0.1404	0.0084	0.0078	0.0064	0.0891	0.0119	0.0063	0.0087	0.0052	0.1537	0.0821	0.009	0.0068	0.0091	0.0301	0.0071	0.0113	0.1641
12	rs7297232	105107193	1.03	0.752927598544599	1.89	0.0322004798625665	5.44870481812044	4.14070135949319	0.1244	0.0674	0.0054	0.0079	0.0087	0.0081	0.0063	0.0107	0.1405	0.0084	0.0077	0.0064	0.0891	0.0119	0.0063	0.0088	0.0053	0.1538	0.0819	0.0091	0.0068	0.0091	0.0301	0.007	0.0113	0.1641
12	rs7964746	105109459	1.03	0.752927598544599	1.9	0.0281172319502089	5.66358647986812	4.07409685499146	0.1239	0.0679	0.0054	0.008	0.0087	0.0082	0.0064	0.0107	0.1403	0.0083	0.0077	0.0065	0.0894	0.012	0.0065	0.0089	0.0053	0.1539	0.0819	0.0092	0.0066	0.0092	0.0301	0.007	0.0111	0.1637
12	rs4964831	105109975	1.03	0.752927598544599	1.92	0.0212190116555535	5.98714230802629	4.2856875965097	0.1238	0.0678	0.0054	0.008	0.0087	0.0083	0.0064	0.0107	0.1401	0.0083	0.0077	0.0065	0.0894	0.012	0.0065	0.0089	0.0053	0.1542	0.0819	0.0092	0.0066	0.0092	0.0301	0.007	0.0111	0.1636
12	rs73191453	105112161	1.03	0.752927598544599	1.93	0.0183364304120797	5.96622912168328	4.24321757580585	0.1236	0.0678	0.0055	0.0081	0.0086	0.0084	0.0065	0.0107	0.1401	0.0082	0.0077	0.0066	0.0894	0.0119	0.0066	0.0091	0.0054	0.1545	0.0813	0.0092	0.0067	0.0093	0.0303	0.007	0.0113	0.1624
12	rs10861273	105114647	1.03	0.752927598544599	1.93	0.0183364304120797	6.88308426010086	4.82514838808053	0.1233	0.0677	0.0057	0.0083	0.0085	0.0086	0.0068	0.0106	0.1406	0.0082	0.0078	0.0066	0.0894	0.0117	0.0067	0.0094	0.0056	0.1552	0.0803	0.0092	0.0069	0.0095	0.0306	0.0071	0.0116	0.1605
12	rs312148	105116374	1.03	0.752927598544599	1.93	0.0183364304120797	7.25819659506892	4.91141083454777	0.124	0.0676	0.0059	0.0086	0.0084	0.0088	0.0068	0.0104	0.1419	0.0079	0.0077	0.0068	0.0894	0.0114	0.0068	0.0095	0.0059	0.1548	0.0795	0.009	0.007	0.0097	0.0309	0.0071	0.0116	0.1591
12	rs312151	105118552	1.03	0.752927598544599	1.93	0.0183364304120797	6.37820780265543	4.37776378597798	0.1237	0.0669	0.006	0.0085	0.0082	0.0087	0.0067	0.0104	0.1443	0.0076	0.0075	0.0067	0.0891	0.0114	0.0067	0.0095	0.0059	0.1549	0.0802	0.0088	0.0069	0.0095	0.0308	0.007	0.0114	0.159
12	rs11112179	105127055	1.04	0.69615671060944	1.93	0.0183364304120797	5.13876905278311	3.57003717066546	0.1227	0.0667	0.006	0.0083	0.008	0.0087	0.0067	0.0105	0.1459	0.007	0.0072	0.0067	0.0905	0.0108	0.0066	0.0095	0.0058	0.1557	0.0807	0.0087	0.0068	0.0092	0.0307	0.0071	0.0109	0.159
12	rs2694420	105128888	1.04	0.69615671060944	1.93	0.0183364304120797	5.51435714981082	3.90791493364361	0.1226	0.0667	0.006	0.0085	0.0079	0.0088	0.0068	0.0104	0.1461	0.0071	0.0072	0.0067	0.0906	0.0108	0.0065	0.0095	0.0059	0.1557	0.0807	0.0087	0.0068	0.0091	0.0307	0.0071	0.0109	0.1589
12	rs117658021	105131993	1.04	0.69615671060944	1.93	0.0183364304120797	4.79586910917108	3.49038082725541	0.1228	0.0668	0.006	0.0083	0.0078	0.0087	0.0067	0.0103	0.1467	0.007	0.0072	0.0066	0.091	0.0108	0.0065	0.0093	0.0058	0.1555	0.081	0.0087	0.0068	0.009	0.0306	0.0071	0.0109	0.1586
12	rs312172	105134621	1.04	0.69615671060944	1.93	0.0183364304120797	4.61520130099219	3.49229358590646	0.1229	0.0669	0.0059	0.0082	0.0078	0.0087	0.0066	0.0101	0.1473	0.007	0.0072	0.0066	0.0914	0.0108	0.0064	0.0091	0.0058	0.1556	0.0809	0.0087	0.0068	0.0089	0.0306	0.007	0.0109	0.1586
12	rs17231251	105135568	1.05	0.642211085129376	1.92	0.0212190116555535	3.5839001646102	2.87373846457632	0.1229	0.0672	0.0058	0.0078	0.0076	0.0085	0.0064	0.0101	0.1486	0.0068	0.0071	0.0064	0.0924	0.0106	0.0062	0.0086	0.0055	0.1559	0.0813	0.0087	0.0067	0.0084	0.0303	0.0069	0.0105	0.1592
12	rs703680	105140645	1.07	0.542615033110665	1.92	0.0212190116555535	1.50474191727225	0.350546110054238	0.1232	0.0686	0.0054	0.0055	0.0068	0.0076	0.005	0.0098	0.1554	0.0059	0.0068	0.0055	0.0978	0.0097	0.0049	0.0058	0.0042	0.1576	0.0832	0.0089	0.0063	0.0062	0.029	0.0061	0.0089	0.1622
12	rs76161287	105152084	1.07	0.542615033110665	1.92	0.0212190116555535	1.40135325531698	0.150248902051646	0.125	0.0687	0.0048	0.0049	0.0065	0.0073	0.0045	0.0096	0.1573	0.0054	0.0065	0.0053	0.0995	0.0095	0.0044	0.005	0.0039	0.1578	0.0842	0.0089	0.0064	0.0055	0.0282	0.0057	0.0086	0.1628
12	rs2468110	105152391	1.07	0.542615033110665	1.92	0.0212190116555535	1.43627158173378	0.184425714497837	0.125	0.0687	0.0048	0.0049	0.0065	0.0073	0.0045	0.0096	0.1573	0.0054	0.0065	0.0053	0.0995	0.0095	0.0044	0.005	0.0039	0.1578	0.0842	0.0089	0.0064	0.0055	0.0282	0.0057	0.0086	0.1628
12	rs1565814	105152960	1.07	0.542615033110665	1.92	0.0212190116555535	1.43874260862887	0.237655130025617	0.1248	0.0688	0.0048	0.0049	0.0064	0.0073	0.0045	0.0096	0.1572	0.0054	0.0065	0.0053	0.0998	0.0095	0.0044	0.0051	0.0039	0.1579	0.0843	0.0089	0.0064	0.0055	0.0283	0.0057	0.0086	0.1628
12	rs2463018	105152997	1.07	0.542615033110665	1.92	0.0212190116555535	1.2870494044621	0.252057947031788	0.1247	0.0688	0.0048	0.0049	0.0064	0.0073	0.0045	0.0096	0.1572	0.0054	0.0065	0.0053	0.0998	0.0094	0.0043	0.0051	0.0041	0.1582	0.0844	0.0089	0.0064	0.0055	0.0283	0.0055	0.0085	0.1629
12	rs111978655	105153405	1.07	0.542615033110665	1.91	0.0244682236684294	1.21891841126696	0.260440229975019	0.1247	0.0688	0.0047	0.0048	0.0064	0.0072	0.0045	0.0096	0.1572	0.0054	0.0065	0.0053	0.0999	0.0094	0.0043	0.005	0.0041	0.1583	0.0844	0.0089	0.0064	0.0055	0.0283	0.0055	0.0086	0.1629
12	rs903247	105153570	1.07	0.542615033110665	1.91	0.0244682236684294	1.19569740936121	0.271095530975335	0.1247	0.0688	0.0047	0.0048	0.0064	0.0072	0.0045	0.0097	0.1572	0.0054	0.0065	0.0053	0.0999	0.0094	0.0043	0.005	0.0041	0.1584	0.0844	0.0089	0.0064	0.0055	0.0282	0.0055	0.0086	0.163
12	rs2463437	105154087	1.07	0.542615033110665	1.91	0.0244682236684294	1.21196170682767	0.284218648692039	0.1248	0.0689	0.0047	0.0048	0.0064	0.0072	0.0045	0.0097	0.157	0.0054	0.0065	0.0054	0.0999	0.0094	0.0041	0.0051	0.0041	0.1585	0.0844	0.0089	0.0064	0.0055	0.0282	0.0054	0.0086	0.1631
12	rs1048662	105155627	1.07	0.542615033110665	1.92	0.0212190116555535	1.22765923806256	0.249919729101347	0.1246	0.069	0.0047	0.0047	0.0064	0.0072	0.0045	0.0097	0.1571	0.0054	0.0065	0.0054	0.0996	0.0094	0.0041	0.0048	0.0041	0.1587	0.0846	0.0088	0.0065	0.0056	0.0282	0.0054	0.0086	0.1631
12	rs56410163	105163437	1.07	0.542615033110665	1.93	0.0183364304120797	1.4088999699018	0.142562791242442	0.1249	0.0699	0.0046	0.0045	0.0063	0.0072	0.0043	0.0098	0.1569	0.0052	0.0066	0.0054	0.1006	0.0092	0.004	0.0046	0.0039	0.1585	0.0852	0.0089	0.0064	0.0056	0.0279	0.0054	0.0085	0.1624
12	rs1038969	105163579	1.07	0.542615033110665	1.87	0.04181310425502	1.41233527624786	0.143585361395857	0.1249	0.0699	0.0046	0.0045	0.0063	0.0072	0.0043	0.0098	0.1569	0.0052	0.0066	0.0054	0.1007	0.0092	0.004	0.0046	0.0039	0.1585	0.0852	0.0089	0.0064	0.0056	0.0279	0.0054	0.0085	0.1623
12	rs117656956	105168238	1.07	0.542615033110665	1.87	0.04181310425502	1.45807037094063	0.120406618012422	0.1249	0.07	0.0046	0.0044	0.0063	0.0072	0.0043	0.0098	0.157	0.0052	0.0066	0.0053	0.1009	0.0092	0.004	0.0044	0.0039	0.1584	0.0854	0.0088	0.0064	0.0056	0.0278	0.0054	0.0085	0.1622
12	rs1316594	105175845	1.07	0.542615033110665	1.86	0.047416592333268	1.49670861326009	0.154146153780575	0.1249	0.0703	0.0045	0.0044	0.0063	0.0071	0.0043	0.0098	0.1571	0.0052	0.0066	0.0053	0.1011	0.0093	0.004	0.0043	0.0039	0.1583	0.0855	0.0088	0.0064	0.0056	0.0278	0.0054	0.0084	0.162
12	rs36123010	105182629	1.08	0.496867270490283	1.86	0.047416592333268	1.08596458193455	0.133933836573593	0.1254	0.0707	0.0044	0.0042	0.0061	0.0068	0.0042	0.0098	0.1574	0.0055	0.0066	0.0053	0.101	0.0093	0.0039	0.0042	0.0038	0.1584	0.0858	0.0088	0.0063	0.0054	0.0277	0.0053	0.0084	0.1618
12	rs117581277	105185785	1.08	0.496867270490283	1.85	0.0536022520271762	0.980665793362516	0.109861296652405	0.1255	0.0708	0.0043	0.0042	0.0061	0.0066	0.0042	0.0099	0.1576	0.0056	0.0066	0.0053	0.101	0.0093	0.0039	0.0042	0.0038	0.1585	0.0859	0.0088	0.0063	0.0054	0.0276	0.0052	0.0084	0.1617
12	rs2468338	105205032	1.08	0.496867270490283	1.85	0.0536022520271762	0.851207652904283	0.147232115951566	0.126	0.0711	0.0042	0.0041	0.0061	0.0063	0.0039	0.0099	0.158	0.0058	0.0067	0.0053	0.1007	0.0094	0.0038	0.0041	0.0037	0.1585	0.0861	0.0087	0.0062	0.0054	0.0276	0.0051	0.0084	0.1618
12	rs2453165	105213164	1.08	0.496867270490283	1.86	0.047416592333268	0.728883882342501	0.137032169980304	0.126	0.0713	0.0042	0.004	0.0061	0.0061	0.0038	0.0099	0.1582	0.0059	0.0067	0.0053	0.1004	0.0094	0.0038	0.0041	0.0036	0.1586	0.0866	0.0087	0.0061	0.0054	0.0275	0.005	0.0085	0.1615
12	rs78529822	105215564	1.08	0.496867270490283	1.86	0.047416592333268	0.702242617553675	0.13859106180516	0.126	0.0713	0.0042	0.0041	0.0061	0.006	0.0038	0.0098	0.1583	0.0059	0.0067	0.0053	0.1004	0.0094	0.0038	0.004	0.0036	0.1586	0.0866	0.0087	0.0061	0.0054	0.0275	0.0051	0.0085	0.1615
12	rs117456044	105220835	1.09	0.453749840114468	1.86	0.047416592333268	0.685798139814032	0.138223683378998	0.126	0.0713	0.0042	0.0041	0.0061	0.006	0.0038	0.0098	0.1583	0.006	0.0067	0.0053	0.1003	0.0094	0.0038	0.004	0.0036	0.1586	0.0867	0.0087	0.0061	0.0054	0.0275	0.0051	0.0085	0.1614
12	rs73183181	105221902	1.09	0.453749840114468	1.86	0.047416592333268	0.683827770586121	0.1368491957257	0.126	0.0713	0.0042	0.0041	0.0061	0.006	0.0038	0.0098	0.1583	0.006	0.0067	0.0053	0.1003	0.0094	0.0038	0.004	0.0036	0.1586	0.0867	0.0087	0.0061	0.0054	0.0275	0.0051	0.0085	0.1614
12	rs117912612	105230726	1.09	0.453749840114468	1.86	0.047416592333268	0.672059028548621	0.143120227883064	0.126	0.0713	0.0042	0.0041	0.0061	0.006	0.0038	0.0098	0.1583	0.006	0.0067	0.0053	0.1003	0.0094	0.0038	0.004	0.0036	0.1587	0.0867	0.0087	0.006	0.0054	0.0275	0.005	0.0085	0.1614
12	rs113064473	105241598	1.09	0.453749840114468	1.86	0.047416592333268	0.665128362490576	0.14377156807406	0.126	0.0714	0.0042	0.004	0.0061	0.0059	0.0038	0.0098	0.1584	0.006	0.0067	0.0054	0.1003	0.0094	0.0038	0.004	0.0036	0.1587	0.0867	0.0087	0.006	0.0054	0.0275	0.005	0.0085	0.1614
12	rs61129422	105243132	1.09	0.453749840114468	1.86	0.047416592333268	0.672782833818891	0.14451726923519	0.126	0.0714	0.0042	0.004	0.0061	0.0059	0.0038	0.0098	0.1584	0.006	0.0067	0.0054	0.1004	0.0094	0.0038	0.004	0.0036	0.1587	0.0866	0.0087	0.006	0.0054	0.0275	0.005	0.0085	0.1614
12	rs73191772	105269628	1.09	0.453749840114468	1.85	0.0536022520271762	0.232844484169239	0.0715142217941962	0.1262	0.0718	0.0041	0.004	0.0062	0.0049	0.0037	0.0099	0.1588	0.006	0.0068	0.0054	0.1001	0.0094	0.0038	0.0039	0.0035	0.1588	0.0874	0.0088	0.0059	0.0054	0.0275	0.0049	0.0086	0.161
12	rs116185014	105293919	1.09	0.453749840114468	1.85	0.0536022520271762	0.185310473998376	0.0614679728446678	0.1262	0.0719	0.0041	0.004	0.0062	0.0046	0.0037	0.0099	0.1589	0.006	0.0069	0.0054	0.1	0.0095	0.0038	0.0039	0.0035	0.1588	0.0876	0.0088	0.0059	0.0054	0.0275	0.0049	0.0086	0.1609
12	rs10861295	105313587	1.09	0.453749840114468	1.85	0.0536022520271762	0.17892079786799	0.0825580642487778	0.1262	0.0719	0.0041	0.004	0.0062	0.0046	0.0037	0.0099	0.1589	0.0061	0.0069	0.0054	0.0997	0.0094	0.0039	0.0038	0.0035	0.1587	0.0877	0.0088	0.0059	0.0054	0.0275	0.0049	0.0089	0.1608
12	rs118162443	105322846	1.09	0.453749840114468	1.84	0.0604088827715036	0.163876236244343	0.0754615745563616	0.1262	0.0719	0.0041	0.004	0.0062	0.0044	0.0037	0.0099	0.1589	0.0061	0.0069	0.0055	0.0998	0.0094	0.0039	0.0038	0.0035	0.1587	0.0876	0.0088	0.0058	0.0054	0.0275	0.0049	0.009	0.1608
12	rs4964305	105336633	1.09	0.453749840114468	1.84	0.0604088827715036	0.175575439307613	0.164385434173065	0.1261	0.0719	0.0041	0.004	0.0062	0.0044	0.0037	0.0098	0.159	0.0061	0.007	0.0056	0.0998	0.0094	0.0039	0.0038	0.0036	0.1586	0.0875	0.0088	0.0058	0.0054	0.0275	0.0048	0.0096	0.1605
12	rs117176138	105338072	1.09	0.453749840114468	1.83	0.0678757074061657	0.173952426919595	0.162922357765626	0.1261	0.0719	0.0041	0.004	0.0062	0.0044	0.0037	0.0098	0.159	0.0061	0.007	0.0056	0.0998	0.0094	0.0039	0.0038	0.0036	0.1586	0.0875	0.0088	0.0058	0.0054	0.0275	0.0048	0.0096	0.1605
12	rs35095246	105340488	1.09	0.453749840114468	1.83	0.0678757074061657	0.171587816274786	0.158078914483586	0.1261	0.0719	0.0041	0.004	0.0062	0.0044	0.0037	0.0098	0.159	0.0061	0.007	0.0056	0.0998	0.0094	0.0039	0.0038	0.0036	0.1586	0.0875	0.0088	0.0058	0.0054	0.0275	0.0048	0.0096	0.1605
12	rs77506950	105355640	1.09	0.453749840114468	1.83	0.0678757074061657	0.146393335237119	0.147326056600099	0.1264	0.0719	0.004	0.0039	0.0061	0.004	0.0036	0.0096	0.16	0.006	0.0069	0.0055	0.0996	0.0096	0.0037	0.0037	0.0035	0.1585	0.0877	0.0087	0.0057	0.0053	0.0277	0.0047	0.0098	0.1607
12	rs11112262	105357091	1.09	0.453749840114468	1.83	0.0678757074061657	0.142300056985095	0.157308779897678	0.1264	0.0719	0.004	0.0039	0.0061	0.0039	0.0036	0.0096	0.1601	0.006	0.0069	0.0055	0.0995	0.0097	0.0037	0.0037	0.0035	0.1585	0.0877	0.0087	0.0057	0.0053	0.0277	0.0047	0.0098	0.1608
12	rs12230563	105359368	1.09	0.453749840114468	1.83	0.0678757074061657	0.135962967429181	0.165461279592916	0.1264	0.072	0.0041	0.0038	0.0061	0.0039	0.0036	0.0096	0.1602	0.006	0.0069	0.0055	0.0993	0.0097	0.0037	0.0036	0.0035	0.1584	0.0878	0.0087	0.0056	0.0053	0.0277	0.0047	0.0098	0.1609
12	rs79016694	105359456	1.09	0.453749840114468	1.82	0.0760422202337298	0.136025171578808	0.159140027848149	0.1264	0.072	0.0041	0.0038	0.0061	0.0039	0.0036	0.0096	0.1602	0.0059	0.0069	0.0055	0.0993	0.0097	0.0037	0.0036	0.0035	0.1584	0.0878	0.0087	0.0056	0.0053	0.0277	0.0047	0.0098	0.1609
12	rs117368247	105380185	1.09	0.453749840114468	1.82	0.0760422202337298	0.125280862616192	0.148266650591268	0.1263	0.072	0.0041	0.0038	0.0063	0.0039	0.0036	0.0096	0.1603	0.0059	0.0069	0.0056	0.0992	0.0097	0.0036	0.0035	0.0035	0.1583	0.0879	0.0086	0.0056	0.0053	0.0277	0.0047	0.0098	0.1611
12	rs117933365	105400691	1.09	0.453749840114468	1.82	0.0760422202337298	0.12539928656843	0.183105595958384	0.1262	0.072	0.0041	0.0038	0.0064	0.0038	0.0036	0.0096	0.1604	0.0059	0.007	0.0056	0.0992	0.0097	0.0036	0.0035	0.0035	0.1583	0.0879	0.0086	0.0056	0.0053	0.0277	0.0047	0.0099	0.1613
12	rs80168394	105409440	1.09	0.453749840114468	1.82	0.0760422202337298	0.124748796014421	0.196451224054656	0.1261	0.072	0.004	0.0038	0.0066	0.0038	0.0035	0.0095	0.1605	0.0058	0.007	0.0057	0.0991	0.0098	0.0035	0.0034	0.0036	0.1582	0.088	0.0086	0.0055	0.0052	0.0276	0.0046	0.0099	0.1615
12	rs11112308	105411468	1.09	0.453749840114468	1.81	0.0849480383532209	0.124365381547338	0.199784792251232	0.1261	0.072	0.004	0.0038	0.0067	0.0038	0.0035	0.0095	0.1605	0.0058	0.007	0.0057	0.0991	0.0098	0.0035	0.0034	0.0036	0.1582	0.088	0.0086	0.0055	0.0052	0.0276	0.0046	0.0099	0.1615
12	rs113539836	105417420	1.09	0.453749840114468	1.81	0.0849480383532209	0.12658726618281	0.205136415540656	0.1261	0.072	0.004	0.0037	0.0067	0.0038	0.0035	0.0095	0.1606	0.0058	0.007	0.0057	0.0991	0.0098	0.0035	0.0033	0.0035	0.1583	0.0881	0.0086	0.0055	0.0052	0.0276	0.0046	0.0099	0.1616
12	rs56377521	105417888	1.09	0.453749840114468	1.81	0.0849480383532209	0.127363101148244	0.21245149490782	0.1261	0.072	0.004	0.0037	0.0067	0.0038	0.0035	0.0095	0.1606	0.0058	0.007	0.0057	0.0991	0.0098	0.0035	0.0033	0.0035	0.1583	0.0881	0.0086	0.0055	0.0052	0.0276	0.0046	0.0099	0.1616
12	rs11112316	105418633	1.09	0.453749840114468	1.81	0.0849480383532209	0.127303319446402	0.212984867336905	0.1261	0.072	0.004	0.0037	0.0067	0.0038	0.0035	0.0095	0.1605	0.0058	0.007	0.0058	0.099	0.0098	0.0035	0.0033	0.0035	0.1581	0.0881	0.0086	0.0055	0.0052	0.0277	0.0046	0.0099	0.1616
12	rs7308568	105426689	1.09	0.453749840114468	1.81	0.0849480383532209	0.125369674206897	0.232914789816243	0.1261	0.072	0.0041	0.0037	0.0067	0.0038	0.0035	0.0095	0.1606	0.0058	0.007	0.0057	0.099	0.0098	0.0035	0.0033	0.0036	0.1581	0.0882	0.0086	0.0055	0.0052	0.0276	0.0046	0.0099	0.1617
12	rs4964314	105431208	1.1	0.413206464175836	1.79	0.105135818603982	0.111176326310217	0.198324034213536	0.1262	0.072	0.0041	0.0037	0.0067	0.0037	0.0035	0.0095	0.1607	0.0058	0.007	0.0057	0.0987	0.0098	0.0035	0.0033	0.0036	0.1579	0.0882	0.0086	0.0055	0.0053	0.0277	0.0046	0.0099	0.1618
12	rs12372636	105432922	1.1	0.413206464175836	1.78	0.116496372702931	0.103006909152154	0.190560405479322	0.1262	0.0719	0.0041	0.0036	0.0067	0.0037	0.0035	0.0095	0.1608	0.0058	0.007	0.0057	0.0987	0.0098	0.0035	0.0033	0.0036	0.1578	0.0882	0.0086	0.0055	0.0053	0.0277	0.0046	0.0098	0.1618
12	rs113421351	105437525	1.1	0.413206464175836	1.78	0.116496372702931	0.0942760837407184	0.173259675658703	0.1263	0.0719	0.0041	0.0036	0.0068	0.0037	0.0035	0.0095	0.1608	0.0058	0.007	0.0057	0.0987	0.0098	0.0036	0.0033	0.0035	0.1578	0.0882	0.0086	0.0055	0.0053	0.0276	0.0046	0.0098	0.1619
12	rs11112344	105443914	1.11	0.375177619549844	1.77	0.128753168183355	0.0554701606021511	0.193963484388517	0.1279	0.0708	0.0046	0.0032	0.0074	0.0033	0.0031	0.0094	0.1615	0.0059	0.0067	0.0057	0.099	0.0099	0.004	0.0032	0.0034	0.1571	0.0882	0.0087	0.0054	0.0052	0.0271	0.0049	0.0089	0.1626
12	rs11112346	105444319	1.11	0.375177619549844	1.78	0.116496372702931	0.047528329230999	0.168309385924453	0.1283	0.0706	0.0047	0.003	0.0074	0.0032	0.003	0.0094	0.1615	0.0059	0.0066	0.0056	0.0989	0.0099	0.0041	0.0032	0.0034	0.1571	0.0884	0.0087	0.0054	0.0051	0.027	0.005	0.0087	0.1629
12	rs118150892	105444410	1.11	0.375177619549844	1.77	0.128753168183355	0.0431681795278919	0.142098864716705	0.1283	0.0706	0.0047	0.0029	0.0074	0.0032	0.003	0.0094	0.1615	0.0058	0.0066	0.0056	0.0989	0.0099	0.0042	0.0032	0.0034	0.1571	0.0884	0.0087	0.0054	0.0051	0.027	0.005	0.0087	0.1629
12	rs7313884	105445312	1.11	0.375177619549844	1.75	0.156107803097264	0.0440806859240805	0.141820772762153	0.1293	0.071	0.0049	0.0025	0.0075	0.0029	0.0028	0.0093	0.1616	0.0057	0.0063	0.0055	0.0985	0.01	0.0044	0.003	0.0033	0.1568	0.0885	0.0087	0.0054	0.0051	0.0267	0.0051	0.0085	0.1635
12	rs11112347	105446831	1.12	0.339600448506511	1.75	0.156107803097264	0.0384961510355621	0.0882031228215263	0.13	0.0704	0.0051	0.0023	0.0076	0.0028	0.003	0.0093	0.1626	0.0057	0.0065	0.0055	0.0972	0.0098	0.0048	0.003	0.0033	0.157	0.0882	0.0088	0.0058	0.0053	0.0267	0.0051	0.0083	0.1629
12	rs118073274	105449343	1.11	0.375177619549844	1.74	0.171280181914382	0.0344389267204083	0.0697490304013639	0.1301	0.0705	0.0051	0.0022	0.0075	0.0028	0.003	0.0093	0.1627	0.0056	0.0064	0.0056	0.0971	0.0097	0.0048	0.0029	0.0033	0.157	0.0884	0.0087	0.0059	0.0053	0.0266	0.0051	0.0081	0.163
12	rs7311981	105449957	1.11	0.375177619549844	1.73	0.187497716434302	0.035039834863048	0.0706646464046577	0.1301	0.0705	0.0051	0.0022	0.0075	0.0028	0.003	0.0093	0.1627	0.0056	0.0064	0.0056	0.0971	0.0097	0.0048	0.0029	0.0033	0.157	0.0885	0.0087	0.0059	0.0053	0.0266	0.0051	0.0081	0.163
12	rs10861332	105450007	1.11	0.375177619549844	1.73	0.187497716434302	0.0355959573083955	0.0709473706679503	0.1301	0.0705	0.0051	0.0022	0.0075	0.0028	0.003	0.0093	0.1627	0.0056	0.0064	0.0056	0.0971	0.0097	0.0048	0.0029	0.0033	0.157	0.0885	0.0087	0.0059	0.0053	0.0266	0.0051	0.0081	0.163
12	rs73179946	105453840	1.11	0.375177619549844	1.73	0.187497716434302	0.0357522423007528	0.0566231882187791	0.1302	0.0705	0.0051	0.0022	0.0075	0.0028	0.003	0.0093	0.1628	0.0056	0.0064	0.0054	0.0971	0.0097	0.0048	0.0029	0.0033	0.157	0.0885	0.0087	0.0059	0.0053	0.0266	0.0051	0.0081	0.163
12	rs78680397	105455312	1.11	0.375177619549844	1.72	0.204795704918344	0.0354920314234081	0.0568807159807942	0.1302	0.0704	0.0051	0.0022	0.0075	0.0028	0.003	0.0093	0.1628	0.0056	0.0064	0.0054	0.0971	0.0097	0.0048	0.0029	0.0033	0.157	0.0885	0.0087	0.0059	0.0053	0.0266	0.0051	0.0081	0.163
12	rs7963877	105459541	1.11	0.375177619549844	1.72	0.204795704918344	0.0387300292450107	0.0759702103704324	0.1303	0.0703	0.0052	0.0022	0.0076	0.0028	0.003	0.0093	0.1627	0.0055	0.0064	0.0054	0.097	0.0097	0.0049	0.0029	0.0033	0.1571	0.0884	0.0088	0.006	0.0052	0.0265	0.0051	0.0082	0.163
12	rs12823614	105470975	1.11	0.375177619549844	1.72	0.204795704918344	0.0529069947332992	0.129963120222746	0.1305	0.0701	0.0052	0.0022	0.0078	0.0028	0.0031	0.0093	0.1625	0.0056	0.0065	0.0054	0.0966	0.0098	0.005	0.0029	0.0034	0.157	0.0884	0.0088	0.0061	0.0052	0.0265	0.0052	0.0082	0.1628
12	rs11612557	105477812	1.11	0.375177619549844	1.72	0.204795704918344	0.0592105096439085	0.144423980149105	0.1306	0.0699	0.0053	0.0021	0.0079	0.0028	0.0032	0.0093	0.1625	0.0055	0.0065	0.0054	0.0967	0.0098	0.005	0.003	0.0034	0.157	0.0884	0.0088	0.0061	0.0052	0.0265	0.0052	0.0082	0.1627
12	rs75753113	105487583	1.11	0.375177619549844	1.72	0.204795704918344	0.0735407587654112	0.17685467971828	0.1307	0.0697	0.0053	0.0021	0.008	0.0028	0.0032	0.0093	0.1626	0.0055	0.0065	0.0053	0.0967	0.0098	0.005	0.003	0.0034	0.157	0.0884	0.0088	0.0062	0.0052	0.0264	0.0051	0.0082	0.1626
12	rs1196883	105488141	1.11	0.375177619549844	1.72	0.204795704918344	0.0703053720193673	0.183917591988687	0.1307	0.0697	0.0053	0.0021	0.008	0.0029	0.0032	0.0093	0.1627	0.0055	0.0064	0.0053	0.0967	0.0098	0.005	0.003	0.0034	0.157	0.0884	0.0088	0.0062	0.0052	0.0265	0.0051	0.0082	0.1626
12	rs2440693	105489923	1.11	0.375177619549844	1.72	0.204795704918344	0.0709242028123907	0.183511439987913	0.1307	0.0697	0.0053	0.0021	0.008	0.0029	0.0032	0.0094	0.1626	0.0055	0.0064	0.0053	0.0965	0.0099	0.005	0.003	0.0034	0.157	0.0884	0.0088	0.0062	0.0052	0.0265	0.0051	0.0082	0.1626
12	rs117878450	105518614	1.11	0.375177619549844	1.72	0.204795704918344	0.073965127917971	0.14817249413562	0.1309	0.0697	0.0053	0.0021	0.0081	0.0029	0.0032	0.0093	0.1627	0.0055	0.0064	0.0053	0.0961	0.0099	0.0049	0.003	0.0034	0.1569	0.0885	0.0088	0.0062	0.0051	0.0266	0.0051	0.0081	0.163
12	rs34434425	105520069	1.11	0.375177619549844	1.73	0.187497716434302	0.0740501916163195	0.14817249413562	0.1309	0.0697	0.0053	0.0021	0.0081	0.0029	0.0032	0.0093	0.1627	0.0055	0.0064	0.0053	0.0961	0.0099	0.0049	0.003	0.0034	0.1569	0.0885	0.0088	0.0062	0.0051	0.0266	0.0051	0.0081	0.163
12	rs1196815	105527467	1.11	0.375177619549844	1.73	0.187497716434302	0.0739013716903672	0.144797267381713	0.131	0.0697	0.0053	0.0021	0.0081	0.0029	0.0032	0.0093	0.1627	0.0055	0.0065	0.0053	0.0961	0.0099	0.0049	0.003	0.0034	0.1568	0.0886	0.0088	0.0062	0.0051	0.0267	0.0051	0.008	0.163
12	rs1663564	105546172	1.11	0.375177619549844	1.73	0.187497716434302	0.0746474112401319	0.133480399793742	0.1311	0.0697	0.0053	0.0021	0.0081	0.0029	0.0032	0.0093	0.1628	0.0054	0.0065	0.0052	0.0959	0.0099	0.0049	0.003	0.0034	0.1568	0.0886	0.0088	0.0062	0.0051	0.0267	0.005	0.0081	0.1632
12	rs11829598	105547502	1.11	0.375177619549844	1.73	0.187497716434302	0.0787822849896954	0.144144243876667	0.1311	0.0696	0.0053	0.0021	0.0081	0.0029	0.0032	0.0093	0.1628	0.0054	0.0065	0.0052	0.0959	0.0099	0.0049	0.003	0.0034	0.1568	0.0885	0.0089	0.0062	0.0051	0.0267	0.0051	0.0081	0.1632
12	rs1196875	105555180	1.11	0.375177619549844	1.73	0.187497716434302	0.0784506130350895	0.14638762377519	0.1311	0.0696	0.0053	0.0021	0.0081	0.0029	0.0032	0.0092	0.1628	0.0054	0.0065	0.0052	0.0959	0.0099	0.0049	0.003	0.0034	0.1568	0.0885	0.0089	0.0062	0.0051	0.0267	0.0051	0.0081	0.1632
12	rs74569290	105564893	1.11	0.375177619549844	1.73	0.187497716434302	0.0801851473075134	0.150248902051646	0.1311	0.0695	0.0053	0.0021	0.0081	0.0029	0.0032	0.0092	0.1628	0.0054	0.0065	0.0052	0.0959	0.01	0.0049	0.003	0.0034	0.1568	0.0885	0.0089	0.0062	0.0051	0.0267	0.0051	0.0081	0.1632
12	rs74785544	105566727	1.11	0.375177619549844	1.7	0.24276969786222	0.0823307147011249	0.150722260023125	0.1311	0.0695	0.0053	0.0021	0.0081	0.0029	0.0032	0.0092	0.1628	0.0054	0.0065	0.0052	0.0959	0.01	0.0049	0.003	0.0034	0.1568	0.0885	0.0089	0.0062	0.0051	0.0267	0.0051	0.0081	0.1632
12	rs78535982	105569767	1.11	0.375177619549844	1.7	0.24276969786222	0.083566510239021	0.154241654170004	0.1311	0.0695	0.0053	0.0021	0.0081	0.0029	0.0032	0.0092	0.1629	0.0054	0.0065	0.0051	0.0959	0.01	0.0049	0.003	0.0034	0.1569	0.0886	0.0089	0.0062	0.0051	0.0267	0.005	0.0081	0.1633
12	rs1196857	105576543	1.11	0.375177619549844	1.7	0.24276969786222	0.0992717199547018	0.152621024875718	0.1313	0.0694	0.0052	0.002	0.0081	0.003	0.0031	0.0091	0.163	0.0053	0.0065	0.0049	0.0957	0.0102	0.0048	0.003	0.0034	0.1569	0.0887	0.0089	0.0063	0.005	0.0268	0.005	0.0081	0.1634
12	rs79786821	105581679	1.11	0.375177619549844	1.7	0.24276969786222	0.102718541023586	0.162532983161867	0.1313	0.0694	0.0052	0.002	0.0081	0.003	0.0031	0.0091	0.163	0.0053	0.0065	0.0049	0.0956	0.0103	0.0048	0.003	0.0034	0.1569	0.0887	0.0089	0.0063	0.005	0.0268	0.005	0.0081	0.1634
12	rs117788799	105583258	1.11	0.375177619549844	1.7	0.24276969786222	0.105252211503459	0.163019752748501	0.1313	0.0694	0.0052	0.002	0.0081	0.003	0.0031	0.0091	0.163	0.0053	0.0065	0.0049	0.0956	0.0103	0.0048	0.003	0.0034	0.1569	0.0888	0.0089	0.0063	0.005	0.0268	0.005	0.0081	0.1634
12	rs2272495	105583877	1.11	0.375177619549844	1.7	0.24276969786222	0.105758224865632	0.164190091256066	0.1313	0.0694	0.0051	0.002	0.0081	0.003	0.0031	0.0091	0.163	0.0053	0.0065	0.0049	0.0956	0.0103	0.0047	0.003	0.0034	0.1569	0.0888	0.0089	0.0063	0.005	0.0268	0.0051	0.0081	0.1634
12	rs1201657	105587475	1.11	0.375177619549844	1.7	0.24276969786222	0.10698955677365	0.163897230217901	0.1313	0.0694	0.0051	0.002	0.0081	0.003	0.0031	0.0091	0.1631	0.0053	0.0065	0.0048	0.0956	0.0103	0.0047	0.003	0.0034	0.1569	0.0888	0.0089	0.0063	0.005	0.0268	0.0051	0.0081	0.1634
12	rs34775780	105589122	1.11	0.375177619549844	1.71	0.223208546872115	0.104562214420217	0.162143937391934	0.1313	0.0694	0.0051	0.002	0.0081	0.003	0.0031	0.0091	0.1631	0.0053	0.0065	0.0048	0.0956	0.0103	0.0047	0.003	0.0034	0.1569	0.0888	0.0089	0.0063	0.005	0.0268	0.0051	0.0081	0.1634
12	rs11112407	105594014	1.11	0.375177619549844	1.72	0.204795704918344	0.112584793682211	0.160494171036998	0.1313	0.0694	0.0052	0.002	0.0082	0.0029	0.0032	0.0091	0.163	0.0052	0.0064	0.0048	0.0956	0.0104	0.0047	0.003	0.0033	0.1568	0.0889	0.009	0.0065	0.005	0.0268	0.0051	0.0082	0.1632
12	rs1078420	105595563	1.11	0.375177619549844	1.76	0.141944438278083	0.122400698039561	0.202297304811855	0.1312	0.0693	0.0052	0.002	0.0082	0.0029	0.0032	0.0091	0.163	0.0052	0.0065	0.0048	0.0956	0.0104	0.0047	0.0031	0.0033	0.1568	0.0889	0.009	0.0065	0.005	0.0268	0.0051	0.0082	0.1632
12	rs3794237	105598424	1.11	0.375177619549844	1.76	0.141944438278083	0.124365381547338	0.213625497193365	0.1312	0.0694	0.0052	0.0019	0.0082	0.0029	0.0032	0.0091	0.163	0.0052	0.0065	0.0048	0.0956	0.0104	0.0047	0.0031	0.0033	0.1568	0.0889	0.009	0.0066	0.005	0.0268	0.0051	0.0082	0.1631
12	rs7975115	105601697	1.11	0.375177619549844	1.76	0.141944438278083	0.131437740720955	0.214159840419242	0.1312	0.0694	0.0053	0.0019	0.0082	0.0029	0.0032	0.0091	0.163	0.0052	0.0065	0.0048	0.0955	0.0105	0.0047	0.0031	0.0033	0.1568	0.0889	0.009	0.0066	0.005	0.0268	0.0051	0.0082	0.1631
12	rs79127223	105602152	1.11	0.375177619549844	1.77	0.128753168183355	0.135900780377898	0.215658341327121	0.1312	0.0694	0.0053	0.0019	0.0082	0.0029	0.0032	0.0091	0.163	0.0052	0.0065	0.0048	0.0955	0.0105	0.0048	0.0031	0.0033	0.1568	0.0889	0.0091	0.0066	0.005	0.0268	0.005	0.0082	0.163
12	rs75287613	105602169	1.11	0.375177619549844	1.77	0.128753168183355	0.136025171578808	0.215658341327121	0.1312	0.0694	0.0053	0.0019	0.0082	0.0029	0.0032	0.0091	0.163	0.0052	0.0065	0.0048	0.0955	0.0105	0.0048	0.0031	0.0033	0.1568	0.0889	0.0091	0.0066	0.005	0.0268	0.005	0.0082	0.163
12	rs1196755	105602871	1.11	0.375177619549844	1.77	0.128753168183355	0.145323073443665	0.222768759221642	0.1312	0.0694	0.0053	0.002	0.0082	0.0029	0.0032	0.0091	0.163	0.0052	0.0065	0.0048	0.0955	0.0105	0.0048	0.0031	0.0033	0.1568	0.0888	0.0092	0.0066	0.005	0.0268	0.005	0.0082	0.163
12	rs1196764	105608316	1.11	0.375177619549844	1.76	0.141944438278083	0.148154757210224	0.155676690275074	0.1312	0.0693	0.0053	0.002	0.0082	0.0029	0.0032	0.0091	0.163	0.0052	0.0066	0.0048	0.0954	0.0106	0.0048	0.0031	0.0034	0.1564	0.0886	0.0092	0.0067	0.005	0.0267	0.0052	0.0082	0.163
12	rs117675758	105611551	1.11	0.375177619549844	1.76	0.141944438278083	0.145031994972567	0.126658493928512	0.1313	0.0693	0.0053	0.002	0.0082	0.0029	0.0032	0.0091	0.163	0.0052	0.0066	0.0048	0.0952	0.0106	0.0048	0.0032	0.0035	0.1564	0.0885	0.0092	0.0068	0.005	0.0267	0.0052	0.0082	0.163
12	rs3751191	105614455	1.11	0.375177619549844	1.76	0.141944438278083	0.156371400426296	0.122857982015617	0.1314	0.0692	0.0053	0.002	0.0082	0.003	0.0033	0.0091	0.163	0.0051	0.0066	0.0048	0.0949	0.0107	0.0048	0.0032	0.0036	0.1562	0.0882	0.0093	0.0069	0.005	0.0267	0.0052	0.0082	0.1631
12	rs935244	105617940	1.1	0.413206464175836	1.76	0.141944438278083	0.162835961213039	0.0892878838085201	0.1314	0.0692	0.0054	0.0021	0.0081	0.003	0.0033	0.0091	0.1631	0.005	0.0066	0.0047	0.0945	0.0109	0.0048	0.0033	0.0038	0.1561	0.0882	0.0094	0.0069	0.0051	0.0267	0.0053	0.0082	0.1627
12	rs34186123	105620191	1.1	0.413206464175836	1.78	0.116496372702931	0.16273214707294	0.0846763759828098	0.1314	0.0692	0.0054	0.0021	0.0081	0.003	0.0033	0.0091	0.1631	0.005	0.0066	0.0047	0.0945	0.0109	0.0048	0.0033	0.0038	0.1561	0.0882	0.0094	0.0069	0.0051	0.0267	0.0053	0.0082	0.1627
12	rs79011831	105624743	1.1	0.413206464175836	1.77	0.128753168183355	0.168640819040184	0.0959863518267054	0.1314	0.0692	0.0054	0.0021	0.008	0.0031	0.0033	0.0091	0.1631	0.005	0.0067	0.0047	0.0943	0.011	0.0048	0.0033	0.0038	0.156	0.0882	0.0094	0.007	0.0051	0.0267	0.0053	0.0082	0.1626
12	rs9634185	105624825	1.1	0.413206464175836	1.77	0.128753168183355	0.168570173745087	0.0972685559221052	0.1315	0.0691	0.0054	0.0022	0.0081	0.0031	0.0034	0.0091	0.163	0.005	0.0067	0.0047	0.0943	0.0109	0.0048	0.0034	0.0039	0.1559	0.088	0.0094	0.007	0.0051	0.0268	0.0054	0.0082	0.1625
12	rs75533418	105636030	1.1	0.413206464175836	1.76	0.141944438278083	0.150853461643737	0.0588280991512616	0.1315	0.0691	0.0054	0.0022	0.0081	0.0031	0.0034	0.0091	0.1629	0.005	0.0067	0.0047	0.0942	0.0109	0.0049	0.0034	0.0039	0.1559	0.0881	0.0095	0.007	0.0052	0.0267	0.0054	0.0082	0.1624
12	rs11112440	105665162	1.11	0.375177619549844	1.76	0.141944438278083	0.125340066094402	0.0442846865317722	0.1316	0.0692	0.0054	0.0023	0.008	0.0031	0.0035	0.0091	0.1625	0.005	0.0068	0.0047	0.0937	0.0107	0.005	0.0034	0.004	0.1561	0.0879	0.0097	0.0071	0.0054	0.0266	0.0053	0.0083	0.1623
12	rs10746014	105689315	1.11	0.375177619549844	1.76	0.141944438278083	0.0983513681488436	0.0266009526377615	0.1321	0.0692	0.0053	0.0025	0.0079	0.0032	0.0037	0.0091	0.1615	0.005	0.0066	0.0049	0.0925	0.0109	0.0056	0.0034	0.0042	0.1563	0.0875	0.01	0.0075	0.0055	0.0265	0.0053	0.0082	0.1624
12	rs117969785	105694144	1.11	0.375177619549844	1.76	0.141944438278083	0.0974617255398207	0.0241854801803662	0.1321	0.0692	0.0053	0.0025	0.0079	0.0032	0.0037	0.0091	0.1613	0.005	0.0066	0.0049	0.0923	0.0109	0.0056	0.0034	0.0042	0.1563	0.0875	0.01	0.0075	0.0055	0.0265	0.0053	0.0083	0.1624
12	rs7299882	105708341	1.11	0.375177619549844	1.76	0.141944438278083	0.0981221187820548	0.0246245546219409	0.1321	0.0691	0.0053	0.0025	0.008	0.0032	0.0037	0.0091	0.1612	0.005	0.0066	0.0049	0.0922	0.0109	0.0056	0.0035	0.0042	0.1562	0.0876	0.01	0.0075	0.0055	0.0265	0.0053	0.0084	0.1624
12	rs67454169	105712581	1.11	0.375177619549844	1.76	0.141944438278083	0.0931139928049207	0.0211358964270646	0.1322	0.0691	0.0053	0.0025	0.008	0.0033	0.0037	0.0092	0.161	0.005	0.0066	0.005	0.0919	0.0109	0.0056	0.0035	0.0043	0.1562	0.0877	0.01	0.0075	0.0056	0.0265	0.0053	0.0083	0.1625
12	rs11608886	105713710	1.11	0.375177619549844	1.75	0.156107803097264	0.0927695933241728	0.0204447408194145	0.1322	0.0691	0.0053	0.0025	0.008	0.0033	0.0037	0.0092	0.161	0.005	0.0066	0.005	0.0919	0.0109	0.0056	0.0035	0.0043	0.1563	0.0877	0.0099	0.0075	0.0056	0.0265	0.0053	0.0083	0.1625
12	rs76640760	105717504	1.11	0.375177619549844	1.75	0.156107803097264	0.08221688433069	0.0210131208452679	0.1325	0.069	0.0054	0.0026	0.008	0.0033	0.0038	0.0091	0.1604	0.005	0.0066	0.005	0.0916	0.0109	0.0057	0.0035	0.0044	0.1565	0.0875	0.0098	0.0076	0.0056	0.0265	0.0052	0.0083	0.1625
12	rs7316324	105722529	1.12	0.339600448506511	1.75	0.156107803097264	0.0956475244084029	0.0193699254919187	0.1348	0.0686	0.0056	0.0031	0.0079	0.0036	0.004	0.0091	0.1559	0.0049	0.0065	0.0055	0.0898	0.011	0.0064	0.0039	0.0048	0.1587	0.086	0.0095	0.0086	0.0062	0.0266	0.0053	0.0082	0.162
12	rs35308668	105723859	1.12	0.339600448506511	1.76	0.141944438278083	0.155258441833326	0.0261454331419271	0.1351	0.0686	0.0057	0.0032	0.0079	0.0039	0.0041	0.0093	0.1525	0.0048	0.0064	0.0057	0.0876	0.011	0.0066	0.0041	0.005	0.1613	0.0851	0.0095	0.0095	0.0067	0.0266	0.0053	0.008	0.1632
12	rs10861402	105734338	1.11	0.375177619549844	1.76	0.141944438278083	0.179030500733937	0.026555233577288	0.134	0.0689	0.0056	0.0033	0.0078	0.0041	0.0042	0.0093	0.1518	0.0049	0.0064	0.0058	0.0858	0.0107	0.0065	0.0042	0.0052	0.1623	0.0841	0.0097	0.01	0.007	0.0267	0.0051	0.0083	0.1647
12	rs79472555	105740147	1.11	0.375177619549844	1.75	0.156107803097264	0.13134634944884	0.0265095516250392	0.1337	0.0687	0.0056	0.0034	0.0076	0.0041	0.0041	0.0093	0.1522	0.005	0.0064	0.0058	0.0858	0.0107	0.0064	0.0042	0.005	0.1624	0.084	0.0096	0.0101	0.007	0.0269	0.0051	0.0083	0.1652
12	rs11112488	105742939	1.11	0.375177619549844	1.75	0.156107803097264	0.129647421720147	0.032353566009896	0.1335	0.0687	0.0056	0.0034	0.0076	0.0041	0.0041	0.0093	0.1522	0.005	0.0064	0.0059	0.0858	0.0107	0.0064	0.0042	0.005	0.1624	0.084	0.0096	0.0101	0.007	0.0269	0.0051	0.0083	0.1652
12	rs10861405	105746719	1.11	0.375177619549844	1.75	0.156107803097264	0.128321923228076	0.0321533966589417	0.1335	0.0687	0.0056	0.0034	0.0076	0.0041	0.0041	0.0093	0.1522	0.005	0.0064	0.006	0.0857	0.0107	0.0064	0.0042	0.005	0.1625	0.084	0.0096	0.0101	0.007	0.0269	0.0051	0.0083	0.1654
12	rs78066151	105747784	1.11	0.375177619549844	1.75	0.156107803097264	0.124365381547338	0.0278493563335276	0.1335	0.0687	0.0056	0.0034	0.0076	0.0041	0.0041	0.0093	0.1521	0.005	0.0064	0.006	0.0857	0.0107	0.0064	0.0042	0.005	0.1625	0.084	0.0096	0.0101	0.0069	0.0269	0.0051	0.0083	0.1654
12	rs35543857	105757994	1.1	0.413206464175836	1.74	0.171280181914382	0.149467588900071	0.0425098670040853	0.1337	0.0688	0.0055	0.0034	0.0076	0.0042	0.0042	0.0093	0.1516	0.005	0.0064	0.006	0.0858	0.0107	0.0063	0.0042	0.0051	0.1629	0.0837	0.0096	0.0101	0.007	0.027	0.005	0.0083	0.1652
12	rs61939076	105758075	1.1	0.413206464175836	1.74	0.171280181914382	0.150192576705133	0.0426233945758125	0.1337	0.0688	0.0055	0.0034	0.0076	0.0042	0.0042	0.0093	0.1516	0.005	0.0064	0.006	0.0858	0.0107	0.0063	0.0042	0.0051	0.1629	0.0838	0.0096	0.0101	0.007	0.027	0.005	0.0083	0.1652
12	rs17248053	105760229	1.1	0.413206464175836	1.74	0.171280181914382	0.154653348977594	0.0416065213949359	0.1337	0.0688	0.0055	0.0034	0.0076	0.0042	0.0042	0.0093	0.1517	0.005	0.0064	0.006	0.0858	0.0107	0.0063	0.0042	0.0051	0.163	0.0837	0.0096	0.0101	0.007	0.027	0.005	0.0083	0.1652
12	rs10735403	105762443	1.1	0.413206464175836	1.74	0.171280181914382	0.181453792813648	0.0731542957249707	0.1339	0.0687	0.0055	0.0034	0.0076	0.0041	0.0042	0.0093	0.1514	0.005	0.0063	0.0059	0.0859	0.0108	0.0064	0.0043	0.0051	0.1631	0.0835	0.0096	0.0101	0.0072	0.027	0.005	0.0083	0.1652
12	rs111616812	105772604	1.1	0.413206464175836	1.73	0.187497716434302	0.141757386711994	0.0596148816825513	0.1341	0.0687	0.0052	0.0034	0.0076	0.0041	0.0043	0.0093	0.1519	0.005	0.0063	0.0059	0.0857	0.0105	0.0063	0.0043	0.005	0.1632	0.0836	0.0096	0.0101	0.0072	0.0271	0.005	0.0083	0.1652
12	rs10861416	105774275	1.1	0.413206464175836	1.73	0.187497716434302	0.14287599925486	0.0641568089496956	0.1341	0.0687	0.0052	0.0034	0.0076	0.0041	0.0043	0.0093	0.1519	0.005	0.0063	0.0059	0.0857	0.0105	0.0063	0.0043	0.005	0.1632	0.0836	0.0096	0.0101	0.0072	0.0271	0.005	0.0083	0.1652
12	rs11112504	105775308	1.1	0.413206464175836	1.73	0.187497716434302	0.136492247762186	0.0531959351761616	0.1341	0.0689	0.0052	0.0034	0.0076	0.0041	0.0043	0.0092	0.152	0.005	0.0063	0.0059	0.0856	0.0105	0.0063	0.0043	0.0049	0.1635	0.0836	0.0096	0.0101	0.0072	0.0266	0.005	0.0082	0.1653
12	rs117329947	105784903	1.1	0.413206464175836	1.72	0.204795704918344	0.113167930130913	0.0588934940657599	0.1345	0.0693	0.0052	0.0036	0.0076	0.0042	0.0043	0.0092	0.1508	0.005	0.0063	0.0059	0.0854	0.0103	0.0062	0.0044	0.0049	0.1633	0.0831	0.0094	0.0102	0.0073	0.027	0.0051	0.0082	0.1661
12	rs10861421	105788045	1.1	0.413206464175836	1.72	0.204795704918344	0.116875898650772	0.0675857287633521	0.1346	0.0694	0.0052	0.0036	0.0076	0.0042	0.0043	0.0092	0.1508	0.005	0.0063	0.0059	0.0854	0.0103	0.0062	0.0044	0.0049	0.1633	0.0831	0.0094	0.0102	0.0073	0.0268	0.0051	0.0082	0.1662
12	rs148605706	105791211	1.1	0.413206464175836	1.71	0.223208546872115	0.116790810488244	0.0581108038099986	0.1346	0.0694	0.0052	0.0037	0.0077	0.0042	0.0043	0.0092	0.1507	0.005	0.0063	0.0059	0.0854	0.0103	0.0062	0.0044	0.0049	0.1633	0.0829	0.0094	0.0101	0.0073	0.0268	0.0051	0.0082	0.1662
12	rs73181899	105794327	1.1	0.413206464175836	1.71	0.223208546872115	0.13049521473454	0.0693281128621609	0.1347	0.0695	0.0052	0.0038	0.0077	0.0042	0.0044	0.0092	0.1502	0.005	0.0063	0.0059	0.085	0.0103	0.0061	0.0043	0.0049	0.1638	0.0827	0.0094	0.0102	0.0074	0.0269	0.0052	0.0081	0.1663
12	Affx-6798762	105800655	1.1	0.413206464175836	1.71	0.223208546872115	0.1961570732829	0.112994754844534	0.1348	0.0699	0.0052	0.004	0.0077	0.0041	0.0046	0.0093	0.1494	0.0049	0.0063	0.0059	0.0844	0.0103	0.006	0.0043	0.0049	0.1646	0.0824	0.0093	0.0102	0.0076	0.0271	0.0053	0.0081	0.1663
12	rs113594568	105801005	1.1	0.413206464175836	1.71	0.223208546872115	0.186656357311318	0.101808540055431	0.1348	0.0699	0.0052	0.004	0.0077	0.0041	0.0046	0.0093	0.1494	0.0049	0.0063	0.0059	0.0844	0.0103	0.006	0.0043	0.0049	0.1646	0.0824	0.0093	0.0102	0.0076	0.0271	0.0053	0.0081	0.1663
12	rs10778397	105811699	1.1	0.413206464175836	1.71	0.223208546872115	0.252287853481697	0.130232445763723	0.1361	0.0694	0.0053	0.0039	0.0076	0.0039	0.0043	0.0095	0.1497	0.0049	0.0065	0.0057	0.083	0.0102	0.0056	0.0042	0.0046	0.1655	0.0819	0.0089	0.01	0.0079	0.0266	0.0052	0.008	0.1685
12	rs117036266	105812187	1.1	0.413206464175836	1.71	0.223208546872115	0.237110056564892	0.099852929030262	0.1361	0.0693	0.0053	0.0039	0.0076	0.0039	0.0044	0.0095	0.1497	0.0049	0.0065	0.0057	0.0829	0.0102	0.0056	0.0041	0.0046	0.1656	0.082	0.0088	0.01	0.0079	0.0265	0.0052	0.008	0.1686
12	rs1124727	105816376	1.1	0.413206464175836	1.71	0.223208546872115	0.254733977030046	0.0943930257383542	0.1364	0.0693	0.0054	0.0039	0.0074	0.0039	0.0043	0.0095	0.1498	0.0049	0.0065	0.0057	0.0824	0.0102	0.0055	0.0041	0.0045	0.1658	0.0824	0.0088	0.01	0.0079	0.0264	0.0052	0.0078	0.1689
12	rs73184017	105817813	1.1	0.413206464175836	1.71	0.223208546872115	0.245419994336774	0.100503156051282	0.1364	0.0693	0.0053	0.0039	0.0075	0.0039	0.0043	0.0095	0.1499	0.005	0.0065	0.0056	0.0823	0.01	0.0055	0.0041	0.0045	0.166	0.0825	0.0088	0.01	0.0079	0.0263	0.0052	0.0078	0.1691
12	rs1344779	105822221	1.1	0.413206464175836	1.71	0.223208546872115	0.266654687110999	0.0490731513813373	0.1367	0.0689	0.0052	0.0039	0.0074	0.0036	0.0041	0.0095	0.1489	0.0051	0.0066	0.0054	0.0818	0.0096	0.0052	0.0041	0.0042	0.1668	0.0834	0.0086	0.01	0.0077	0.0259	0.0051	0.0073	0.172
12	rs75211849	105838061	1.1	0.413206464175836	1.72	0.204795704918344	0.277094705572262	0.0266009526377615	0.1371	0.0687	0.0054	0.0039	0.0073	0.0036	0.004	0.0095	0.1484	0.0047	0.0067	0.0053	0.0819	0.0095	0.005	0.0041	0.0041	0.1665	0.0837	0.0085	0.0099	0.0076	0.026	0.0051	0.0073	0.1732
12	rs7972634	105838316	1.1	0.413206464175836	1.72	0.204795704918344	0.281500698823734	0.0286965491729155	0.1371	0.0687	0.0054	0.0039	0.0073	0.0036	0.004	0.0095	0.1484	0.0047	0.0067	0.0053	0.0819	0.0095	0.005	0.0041	0.0041	0.1665	0.0837	0.0085	0.0099	0.0076	0.026	0.0051	0.0073	0.1732
12	rs11112532	105844021	1.1	0.413206464175836	1.72	0.204795704918344	0.275091657966183	0.0230615318717745	0.137	0.0687	0.0054	0.0039	0.0073	0.0036	0.004	0.0095	0.1482	0.0047	0.0067	0.0053	0.0824	0.0094	0.005	0.0041	0.0041	0.1663	0.0837	0.0085	0.0099	0.0075	0.026	0.0051	0.0073	0.1733
12	rs10861430	105853186	1.09	0.453749840114468	1.73	0.187497716434302	0.294411812258813	0.044458155480837	0.1369	0.0697	0.0054	0.0042	0.0066	0.0036	0.004	0.0096	0.1474	0.0048	0.0065	0.0048	0.0823	0.0092	0.0046	0.0038	0.0039	0.1656	0.0868	0.0086	0.0096	0.007	0.0263	0.0047	0.0067	0.1743
12	rs79725157	105854727	1.09	0.453749840114468	1.73	0.187497716434302	0.295956784334093	0.0499835545928591	0.1369	0.0695	0.0054	0.0042	0.0067	0.0036	0.0039	0.0096	0.1473	0.0048	0.0066	0.0048	0.0823	0.0092	0.0045	0.0038	0.0038	0.166	0.0869	0.0086	0.0096	0.0069	0.0263	0.0047	0.0067	0.1743
12	rs1918146	105858572	1.09	0.453749840114468	1.7	0.24276969786222	0.268440819463663	0.0856672111235445	0.1371	0.0691	0.0054	0.004	0.0067	0.0037	0.0039	0.0104	0.1471	0.0049	0.0067	0.0045	0.0829	0.0093	0.0044	0.0038	0.0038	0.1656	0.0871	0.0087	0.0095	0.0066	0.0261	0.0046	0.0067	0.1745
12	rs7485506	105868723	1.09	0.453749840114468	1.69	0.263511633917478	0.172660309106846	0.0689781582488729	0.1372	0.0687	0.0053	0.0039	0.0068	0.0038	0.0037	0.011	0.1467	0.0049	0.0066	0.0045	0.0832	0.0092	0.0043	0.0036	0.0037	0.1656	0.0879	0.0087	0.0094	0.0063	0.0259	0.0047	0.0065	0.175
12	rs61939110	105878400	1.09	0.453749840114468	1.69	0.263511633917478	0.0666463719898808	0.0863558830275961	0.1388	0.069	0.0052	0.0037	0.0068	0.0038	0.0037	0.0111	0.1463	0.0047	0.0063	0.0045	0.0836	0.0091	0.0041	0.0034	0.0035	0.1641	0.0892	0.0084	0.0089	0.0059	0.026	0.0049	0.0068	0.1754
12	rs61939113	105884341	1.09	0.453749840114468	1.69	0.263511633917478	0.0388128079983636	0.0638857404064713	0.1396	0.0696	0.0051	0.0036	0.0068	0.0037	0.0037	0.0111	0.1463	0.0048	0.0061	0.0044	0.0839	0.0091	0.0039	0.0033	0.0034	0.1636	0.0893	0.0083	0.0086	0.0057	0.026	0.0047	0.0068	0.176
12	rs72487522	105893064	1.09	0.453749840114468	1.69	0.263511633917478	0.0397033846463671	0.10131825227347	0.1399	0.0698	0.005	0.0035	0.0068	0.0037	0.0037	0.0111	0.1461	0.0048	0.0061	0.0044	0.0841	0.009	0.0038	0.0032	0.0033	0.1635	0.0894	0.0082	0.0084	0.0056	0.026	0.0047	0.0068	0.1762
12	rs12299724	105897008	1.09	0.453749840114468	1.69	0.263511633917478	0.0410511150822138	0.132033216162468	0.1399	0.07	0.005	0.0034	0.0068	0.0036	0.0036	0.0111	0.1462	0.0048	0.006	0.0043	0.0841	0.009	0.0037	0.0032	0.0033	0.1637	0.0895	0.0082	0.0084	0.0056	0.026	0.0047	0.0068	0.1763
12	rs17037242	105897728	1.09	0.453749840114468	1.71	0.223208546872115	0.0443978473781297	0.125150796408133	0.1399	0.0699	0.005	0.0034	0.0068	0.0036	0.0036	0.0111	0.1464	0.0048	0.006	0.0044	0.0841	0.0091	0.0037	0.0032	0.0033	0.1638	0.0895	0.0082	0.0084	0.0056	0.026	0.0047	0.0067	0.1763
12	rs17196966	105899060	1.09	0.453749840114468	1.71	0.223208546872115	0.0453740182278427	0.144423980149105	0.1398	0.0699	0.005	0.0034	0.0067	0.0036	0.0036	0.0112	0.1464	0.0048	0.006	0.0044	0.084	0.0091	0.0037	0.0032	0.0033	0.1637	0.0896	0.0082	0.0084	0.0056	0.026	0.0047	0.0067	0.1764
12	rs61077860	105903566	1.09	0.453749840114468	1.72	0.204795704918344	0.0446405355754787	0.106595165313916	0.1394	0.0698	0.005	0.0033	0.0072	0.0036	0.0036	0.0111	0.1468	0.0047	0.006	0.0044	0.0841	0.0091	0.0036	0.0031	0.0033	0.1636	0.0899	0.0082	0.0084	0.0056	0.0258	0.0046	0.0067	0.1764
12	rs1526852	105917765	1.09	0.453749840114468	1.72	0.204795704918344	0.0515718882184043	0.188712817630702	0.1396	0.0698	0.005	0.0033	0.0072	0.0035	0.0037	0.0112	0.1466	0.0047	0.006	0.0044	0.0847	0.0091	0.0036	0.0031	0.0033	0.1631	0.09	0.0082	0.0083	0.0056	0.0259	0.0045	0.0068	0.1764
12	rs12313615	105917972	1.09	0.453749840114468	1.73	0.187497716434302	0.051806820600309	0.171174460519214	0.1396	0.0698	0.005	0.0033	0.0072	0.0035	0.0037	0.0112	0.1466	0.0047	0.006	0.0044	0.0847	0.0091	0.0036	0.0031	0.0033	0.1631	0.09	0.0082	0.0083	0.0056	0.0259	0.0045	0.0068	0.1764
12	rs1071900	105919402	1.09	0.453749840114468	1.73	0.187497716434302	0.0468340768350236	0.107512540683026	0.1396	0.0698	0.005	0.0033	0.0072	0.0036	0.0037	0.0112	0.1465	0.0047	0.006	0.0044	0.0847	0.0091	0.0036	0.0031	0.0033	0.163	0.09	0.0082	0.0083	0.0056	0.0259	0.0045	0.0068	0.1763
12	rs1358221	105926455	1.09	0.453749840114468	1.73	0.187497716434302	0.0295900561176288	0.0381345621301667	0.1396	0.0699	0.005	0.0034	0.0072	0.0035	0.0038	0.0111	0.1466	0.0047	0.0057	0.0043	0.0847	0.0091	0.0036	0.0031	0.0032	0.1626	0.0902	0.0082	0.0082	0.0056	0.026	0.0044	0.0069	0.1765
12	rs12299627	105930170	1.09	0.453749840114468	1.73	0.187497716434302	0.0257269586035806	0.0637503875308753	0.1393	0.0702	0.005	0.0034	0.0073	0.0037	0.0039	0.0111	0.1465	0.0048	0.0054	0.0041	0.0848	0.0091	0.0036	0.0032	0.0033	0.1622	0.0904	0.0082	0.0081	0.0056	0.0262	0.0043	0.007	0.1764
12	rs6539218	105934875	1.09	0.453749840114468	1.73	0.187497716434302	0.0272586299934465	0.111550874796345	0.1391	0.0707	0.0051	0.0036	0.0074	0.0039	0.0042	0.011	0.1463	0.0049	0.0055	0.0042	0.0848	0.0093	0.0037	0.0034	0.0035	0.1604	0.091	0.0084	0.0078	0.0056	0.0265	0.0044	0.0072	0.175
12	rs117976000	105947175	1.09	0.453749840114468	1.73	0.187497716434302	0.0239220145614038	0.0311119416207956	0.1393	0.0706	0.0051	0.0037	0.0075	0.0039	0.0042	0.011	0.1461	0.0049	0.0055	0.0041	0.0846	0.0095	0.0037	0.0035	0.0036	0.1595	0.0911	0.0086	0.0077	0.0056	0.0266	0.0046	0.0074	0.175
12	rs17037317	105952058	1.09	0.453749840114468	1.74	0.171280181914382	0.0273341727929827	0.0558536176850008	0.1393	0.0705	0.0052	0.0037	0.0075	0.0039	0.0043	0.011	0.1461	0.005	0.0056	0.0041	0.0846	0.0096	0.0037	0.0035	0.0036	0.159	0.0913	0.0087	0.0077	0.0056	0.0267	0.0046	0.0074	0.1751
12	rs11609865	105952417	1.09	0.453749840114468	1.74	0.171280181914382	0.0263531166979836	0.0500445081939425	0.1393	0.0705	0.0052	0.0037	0.0075	0.0039	0.0043	0.011	0.1461	0.005	0.0056	0.0041	0.0846	0.0096	0.0037	0.0035	0.0036	0.159	0.0912	0.0087	0.0077	0.0056	0.0267	0.0046	0.0074	0.1751
12	rs2711738	105975955	1.09	0.453749840114468	1.74	0.171280181914382	0.0283519546195097	0.0340267784546026	0.1394	0.0705	0.0052	0.0038	0.0077	0.004	0.0044	0.0106	0.1448	0.005	0.0056	0.0041	0.0851	0.0097	0.0039	0.0038	0.0038	0.1579	0.0908	0.0088	0.0078	0.0056	0.0267	0.0051	0.0074	0.1752
12	rs2711739	105977493	1.09	0.453749840114468	1.74	0.171280181914382	0.0317454923983284	0.0448059960137216	0.1395	0.0705	0.0052	0.0038	0.0078	0.004	0.0045	0.0106	0.1447	0.005	0.0056	0.0041	0.0851	0.0098	0.0039	0.0038	0.0038	0.1578	0.0908	0.0089	0.0078	0.0056	0.0269	0.0051	0.0074	0.175
12	rs61940889	105984801	1.09	0.453749840114468	1.74	0.171280181914382	0.0298536735431979	0.0287439639838225	0.1395	0.0705	0.0052	0.0038	0.0078	0.004	0.0045	0.0106	0.1446	0.005	0.0056	0.0041	0.0851	0.0098	0.0039	0.0038	0.0038	0.1578	0.0907	0.0089	0.0079	0.0056	0.0269	0.0051	0.0074	0.175
12	rs12426430	106005038	1.1	0.413206464175836	1.74	0.171280181914382	0.0652458349733878	0.0785343170470082	0.1397	0.0695	0.0054	0.0041	0.008	0.0043	0.0049	0.0102	0.1431	0.0051	0.0059	0.0042	0.0859	0.0102	0.0043	0.0042	0.0041	0.1565	0.0894	0.0092	0.0082	0.0056	0.0272	0.0056	0.0076	0.1746
12	rs116848461	106007265	1.1	0.413206464175836	1.74	0.171280181914382	0.0769583084765638	0.0795696654888375	0.1401	0.0692	0.0053	0.0041	0.0081	0.0044	0.0051	0.0101	0.1426	0.0051	0.006	0.0041	0.086	0.0103	0.0043	0.0043	0.0042	0.1559	0.0892	0.0092	0.0082	0.0056	0.0273	0.0058	0.0077	0.1745
12	rs150692257	106012069	1.1	0.413206464175836	1.74	0.171280181914382	0.182154892971646	0.148266650591268	0.1408	0.0686	0.0052	0.0042	0.0082	0.0045	0.0054	0.0099	0.1416	0.0051	0.0064	0.0038	0.0864	0.0108	0.0044	0.0044	0.0043	0.1547	0.0889	0.0093	0.0082	0.0057	0.0275	0.0062	0.0079	0.1743
12	rs118085992	106012167	1.1	0.413206464175836	1.74	0.171280181914382	0.184230358751504	0.149492642432716	0.1408	0.0686	0.0052	0.0042	0.0082	0.0045	0.0054	0.0099	0.1415	0.0051	0.0064	0.0038	0.0864	0.0108	0.0044	0.0044	0.0043	0.1547	0.0889	0.0093	0.0082	0.0057	0.0275	0.0062	0.0079	0.1744
12	rs73184097	106015104	1.1	0.413206464175836	1.74	0.171280181914382	0.194772346728434	0.161755220868962	0.1409	0.0686	0.0052	0.0042	0.0082	0.0045	0.0055	0.0098	0.1414	0.0052	0.0064	0.0038	0.0864	0.0108	0.0044	0.0044	0.0043	0.1546	0.0888	0.0093	0.0082	0.0057	0.0275	0.0062	0.0079	0.1744
12	rs17037359	106016097	1.1	0.413206464175836	1.74	0.171280181914382	0.191639123903327	0.163312060790751	0.1409	0.0686	0.0052	0.0042	0.0083	0.0045	0.0055	0.0098	0.1415	0.0052	0.0064	0.0038	0.0864	0.0109	0.0044	0.0044	0.0043	0.1545	0.0888	0.0092	0.0082	0.0057	0.0275	0.0062	0.0079	0.1744
12	rs117334373	106016325	1.1	0.413206464175836	1.73	0.187497716434302	0.192133918848981	0.163799650787437	0.1409	0.0686	0.0052	0.0042	0.0083	0.0045	0.0055	0.0098	0.1415	0.0052	0.0064	0.0038	0.0864	0.0109	0.0044	0.0044	0.0043	0.1545	0.0888	0.0092	0.0082	0.0057	0.0275	0.0062	0.0079	0.1744
12	rs7301645	106032083	1.1	0.413206464175836	1.73	0.187497716434302	0.256342058888956	0.193549903792206	0.1411	0.0684	0.0052	0.0043	0.0083	0.0046	0.0056	0.0098	0.1412	0.0052	0.0065	0.0039	0.0864	0.011	0.0045	0.0044	0.0044	0.1541	0.0887	0.0092	0.0082	0.0057	0.0276	0.0063	0.008	0.1744
12	rs4511375	106035444	1.1	0.413206464175836	1.73	0.187497716434302	0.24081271142214	0.168900772879718	0.1411	0.0682	0.0052	0.0042	0.0083	0.0046	0.0056	0.01	0.1411	0.0052	0.0066	0.0039	0.0865	0.0111	0.0045	0.0045	0.0044	0.1539	0.0883	0.009	0.0082	0.0057	0.0276	0.0064	0.008	0.1745
12	rs11112636	106047204	1.1	0.413206464175836	1.74	0.171280181914382	0.238871325874647	0.178561187598278	0.1411	0.0682	0.0052	0.0042	0.0083	0.0046	0.0056	0.0101	0.1411	0.0052	0.0067	0.0039	0.0865	0.0111	0.0045	0.0045	0.0043	0.1536	0.0882	0.009	0.0082	0.0057	0.0277	0.0065	0.008	0.1746
12	rs117409850	106057582	1.09	0.453749840114468	1.74	0.171280181914382	0.3522451572904	0.193136622072349	0.1407	0.0663	0.0054	0.004	0.0087	0.0045	0.0053	0.011	0.1402	0.0059	0.007	0.0044	0.0898	0.0118	0.0053	0.0039	0.004	0.1488	0.0862	0.0091	0.0078	0.0055	0.0286	0.0076	0.0086	0.1761
12	rs12306148	106060589	1.09	0.453749840114468	1.74	0.171280181914382	0.374850495022369	0.195413364884309	0.1407	0.0663	0.0054	0.004	0.0088	0.0045	0.0053	0.0111	0.1402	0.0059	0.007	0.0044	0.0899	0.0118	0.0053	0.0039	0.004	0.1487	0.0861	0.0091	0.0078	0.0055	0.0286	0.0076	0.0086	0.1761
12	rs76061990	106064533	1.09	0.453749840114468	1.74	0.171280181914382	0.358897606194796	0.191177626640573	0.1407	0.0663	0.0054	0.004	0.0087	0.0045	0.0053	0.0111	0.1403	0.0059	0.007	0.0044	0.09	0.0118	0.0053	0.004	0.0039	0.1487	0.0861	0.009	0.0078	0.0055	0.0286	0.0076	0.0086	0.1762
12	rs11112648	106064566	1.09	0.453749840114468	1.74	0.171280181914382	0.358576826478593	0.191280562706626	0.1407	0.0663	0.0054	0.004	0.0087	0.0045	0.0053	0.0111	0.1403	0.0059	0.007	0.0044	0.09	0.0118	0.0053	0.004	0.0039	0.1487	0.0861	0.009	0.0078	0.0055	0.0286	0.0076	0.0086	0.1762
12	rs17266559	106071674	1.09	0.453749840114468	1.74	0.171280181914382	0.350552431210927	0.190560405479322	0.1406	0.0662	0.0054	0.004	0.0087	0.0045	0.0052	0.0112	0.1404	0.0059	0.007	0.0044	0.09	0.0118	0.0053	0.0041	0.0038	0.1487	0.086	0.009	0.0077	0.0055	0.0286	0.0076	0.0087	0.1762
12	rs11112661	106080249	1.09	0.453749840114468	1.74	0.171280181914382	0.397214470371667	0.234124505675388	0.1406	0.0662	0.0054	0.004	0.0087	0.0046	0.0052	0.0112	0.1405	0.0059	0.007	0.0044	0.0901	0.0118	0.0053	0.0041	0.0038	0.1486	0.086	0.009	0.0077	0.0055	0.0286	0.0077	0.0087	0.1762
12	rs2888867	106083149	1.09	0.453749840114468	1.74	0.171280181914382	0.427034663733868	0.237212873459777	0.1406	0.0661	0.0053	0.004	0.0087	0.0046	0.0052	0.0112	0.1404	0.006	0.0069	0.0044	0.0901	0.0118	0.0053	0.0041	0.0038	0.1486	0.086	0.009	0.0078	0.0054	0.0287	0.0077	0.0087	0.1763
12	rs4964400	106083736	1.09	0.453749840114468	1.74	0.171280181914382	0.437784723187812	0.22157844819789	0.1409	0.0663	0.0053	0.004	0.0086	0.0046	0.0051	0.0112	0.1404	0.006	0.0069	0.0044	0.0901	0.0118	0.0053	0.0041	0.0037	0.1486	0.0861	0.009	0.0078	0.0054	0.0287	0.0078	0.0087	0.1762
12	rs4601882	106093966	1.09	0.453749840114468	1.74	0.171280181914382	0.412735538603518	0.194584414881238	0.1409	0.0661	0.0053	0.0039	0.0085	0.0046	0.0051	0.0112	0.1404	0.006	0.0068	0.0044	0.0899	0.0117	0.0053	0.0041	0.0037	0.1489	0.0865	0.009	0.0079	0.0054	0.0287	0.0078	0.0088	0.1761
12	rs10861475	106095797	1.09	0.453749840114468	1.76	0.141944438278083	0.411817655106258	0.185851008116084	0.1411	0.0662	0.0053	0.0039	0.0085	0.0045	0.005	0.0112	0.1404	0.006	0.0069	0.0044	0.0899	0.0117	0.0053	0.004	0.0036	0.1487	0.0865	0.009	0.0079	0.0054	0.0286	0.0078	0.0088	0.1761
12	rs11112683	106098626	1.09	0.453749840114468	1.76	0.141944438278083	0.443595894658899	0.294923616028765	0.1411	0.0664	0.0055	0.0037	0.0084	0.0045	0.0048	0.0117	0.1392	0.0061	0.0068	0.0045	0.0903	0.0117	0.0056	0.0042	0.0037	0.1461	0.0866	0.0088	0.0074	0.006	0.0286	0.0083	0.0095	0.1773
12	rs10861476	106098948	1.09	0.453749840114468	1.76	0.141944438278083	0.57068200113975	0.371760198408926	0.1411	0.0667	0.0056	0.0037	0.0084	0.0044	0.0046	0.012	0.1394	0.0061	0.0068	0.0045	0.0899	0.0117	0.0057	0.0042	0.0036	0.1463	0.0862	0.0088	0.0074	0.0062	0.0286	0.0085	0.0096	0.1769
12	rs11112687	106099958	1.09	0.453749840114468	1.75	0.156107803097264	0.571689438081409	0.48057922384271	0.1406	0.0669	0.0056	0.0037	0.0087	0.0044	0.0042	0.0121	0.1401	0.0065	0.0066	0.0045	0.09	0.0116	0.0057	0.004	0.0034	0.147	0.086	0.0091	0.0073	0.0067	0.0287	0.0084	0.01	0.1752
12	rs10861481	106101742	1.09	0.453749840114468	1.75	0.156107803097264	0.607331132522048	0.675850597349869	0.1404	0.0663	0.0056	0.0033	0.0094	0.0041	0.0037	0.0118	0.1412	0.0066	0.0066	0.0048	0.0893	0.0115	0.0059	0.0039	0.0032	0.1473	0.0855	0.0093	0.0073	0.007	0.0295	0.0084	0.0101	0.1752
12	rs67700379	106107380	1.09	0.453749840114468	1.76	0.141944438278083	0.642119243102875	0.770239756616407	0.1404	0.0664	0.0057	0.0033	0.0095	0.004	0.0037	0.0117	0.1413	0.0066	0.0065	0.0049	0.089	0.0115	0.0058	0.004	0.0032	0.1473	0.0854	0.0094	0.0072	0.007	0.0295	0.0083	0.0101	0.1755
12	rs79796689	106109647	1.09	0.453749840114468	1.76	0.141944438278083	0.548531388444686	0.687959716897976	0.1405	0.0662	0.0057	0.0032	0.0095	0.004	0.0036	0.0117	0.1414	0.0066	0.0065	0.0049	0.089	0.0114	0.0058	0.004	0.0033	0.1473	0.0852	0.0095	0.0072	0.0069	0.0295	0.0083	0.0101	0.1754
12	rs17037498	106115200	1.09	0.453749840114468	1.76	0.141944438278083	0.457926080723836	0.651050070949154	0.1403	0.0665	0.0056	0.0032	0.0096	0.004	0.0035	0.0118	0.1421	0.0068	0.0064	0.005	0.0895	0.0113	0.0057	0.0041	0.0032	0.1466	0.0851	0.0093	0.0072	0.0069	0.0299	0.0079	0.0101	0.1756
12	rs10746044	106117725	1.09	0.453749840114468	1.76	0.141944438278083	0.432070121757862	0.654120175913925	0.1401	0.0663	0.0057	0.0031	0.0096	0.004	0.0035	0.0117	0.1428	0.0068	0.0063	0.0051	0.09	0.0113	0.0058	0.0041	0.0032	0.1462	0.085	0.0092	0.0072	0.0069	0.03	0.0077	0.0101	0.1756
12	rs2374548	106122114	1.1	0.413206464175836	1.76	0.141944438278083	0.334681719711798	0.385499626947226	0.139	0.0669	0.0054	0.0028	0.0096	0.0041	0.0031	0.0116	0.144	0.0065	0.0061	0.0051	0.0897	0.0109	0.0056	0.0041	0.0032	0.1471	0.0852	0.0091	0.0071	0.0067	0.0301	0.0076	0.0096	0.1768
12	rs7136273	106137077	1.1	0.413206464175836	1.75	0.156107803097264	0.171231181634954	0.273519860103725	0.1357	0.0676	0.0051	0.0025	0.0097	0.004	0.0034	0.0114	0.1491	0.0059	0.0058	0.0052	0.09	0.0109	0.0055	0.0039	0.0031	0.147	0.0857	0.0089	0.0071	0.0067	0.0299	0.0071	0.0092	0.1767
12	rs7960156	106143135	1.1	0.413206464175836	1.75	0.156107803097264	0.199682284089926	0.277226858718505	0.1347	0.0684	0.005	0.0025	0.0096	0.0041	0.0033	0.0111	0.1503	0.0058	0.0057	0.0052	0.0895	0.0108	0.0057	0.0038	0.0031	0.1462	0.0869	0.0088	0.007	0.0069	0.0295	0.0071	0.0089	0.177
12	rs10746045	106143558	1.1	0.413206464175836	1.75	0.156107803097264	0.198050824788234	0.26580854189286	0.1346	0.0684	0.005	0.0025	0.0096	0.0041	0.0033	0.011	0.1503	0.0058	0.0058	0.0051	0.0898	0.0108	0.0057	0.0038	0.0031	0.1463	0.0867	0.0088	0.007	0.007	0.0295	0.0072	0.0088	0.1772
12	rs76513021	106143733	1.1	0.413206464175836	1.75	0.156107803097264	0.15970418699239	0.211386077689229	0.1345	0.0664	0.005	0.0025	0.0096	0.004	0.0033	0.011	0.1517	0.0055	0.0058	0.0051	0.0898	0.0108	0.0057	0.0038	0.0031	0.1469	0.0868	0.0088	0.007	0.007	0.0296	0.0072	0.0088	0.1775
12	rs73401203	106146750	1.1	0.413206464175836	1.75	0.156107803097264	0.125962728864156	0.172861814678099	0.1344	0.0665	0.0049	0.0025	0.0096	0.004	0.0033	0.011	0.1522	0.0055	0.0058	0.0051	0.0901	0.0108	0.0056	0.0038	0.0031	0.1471	0.0869	0.0088	0.0069	0.0069	0.0295	0.007	0.0086	0.1772
12	rs1989745	106151593	1.11	0.375177619549844	1.75	0.156107803097264	0.0767404077191209	0.0785343170470082	0.1342	0.0671	0.0048	0.0023	0.0094	0.0039	0.0032	0.0111	0.1535	0.0055	0.0057	0.0052	0.0915	0.0108	0.0052	0.0038	0.0031	0.1478	0.0874	0.0086	0.0069	0.0069	0.0291	0.0062	0.008	0.1759
12	rs7300006	106153006	1.11	0.375177619549844	1.75	0.156107803097264	0.0656580478268927	0.070100603587163	0.1343	0.0671	0.0049	0.0023	0.0094	0.0039	0.0032	0.011	0.1536	0.0055	0.0056	0.0051	0.0913	0.0107	0.0052	0.0037	0.0032	0.1481	0.0876	0.0086	0.0068	0.0069	0.0288	0.0061	0.008	0.176
12	rs73188304	106154007	1.11	0.375177619549844	1.75	0.156107803097264	0.0540745955378966	0.0583060569503148	0.1339	0.0671	0.0048	0.0023	0.0094	0.0039	0.0032	0.011	0.1536	0.0055	0.0056	0.0051	0.0911	0.0107	0.0052	0.0037	0.0031	0.1482	0.0878	0.0086	0.0068	0.0069	0.0288	0.0062	0.008	0.1761
12	rs10861502	106156001	1.12	0.339600448506511	1.75	0.156107803097264	0.0436153248585286	0.0324036979654317	0.1331	0.0681	0.0046	0.0022	0.0092	0.0038	0.003	0.011	0.155	0.0056	0.0054	0.0048	0.0918	0.0106	0.0051	0.0036	0.0029	0.1475	0.0892	0.0085	0.0066	0.0067	0.0284	0.0059	0.0078	0.1765
12	rs1806588	106159148	1.13	0.306408690300974	1.75	0.156107803097264	0.103506186472932	0.0104915395644721	0.1314	0.0707	0.004	0.0018	0.0086	0.0042	0.003	0.011	0.1571	0.0056	0.0051	0.0041	0.092	0.0104	0.0045	0.0035	0.0027	0.149	0.0885	0.0085	0.0066	0.006	0.0281	0.0053	0.0075	0.1776
12	rs2374539	106159277	1.13	0.306408690300974	1.75	0.156107803097264	0.109642359230194	0.00964221567569379	0.1313	0.0707	0.004	0.0018	0.0086	0.0042	0.003	0.0109	0.1574	0.0055	0.005	0.0041	0.092	0.0104	0.0045	0.0034	0.0027	0.149	0.0885	0.0085	0.0067	0.006	0.0281	0.0052	0.0075	0.1776
12	rs10861515	106180665	1.14	0.275532638758866	1.75	0.156107803097264	0.168534857567794	0.0138850206157174	0.1313	0.0705	0.0036	0.0016	0.0084	0.0041	0.0029	0.0107	0.1592	0.0053	0.0046	0.0039	0.0926	0.0105	0.0041	0.0033	0.0027	0.149	0.0879	0.0085	0.0069	0.0057	0.0281	0.005	0.0071	0.179
12	rs34478626	106182419	1.14	0.275532638758866	1.75	0.156107803097264	0.166178498918604	0.0144914406697681	0.1313	0.0705	0.0036	0.0016	0.0084	0.0041	0.0029	0.0107	0.1593	0.0053	0.0047	0.0039	0.0921	0.0105	0.0042	0.0033	0.0027	0.149	0.0879	0.0085	0.007	0.0057	0.0282	0.005	0.0072	0.179
12	rs73188393	106186140	1.14	0.275532638758866	1.75	0.156107803097264	0.165374063151374	0.0131614704382217	0.1313	0.0706	0.0036	0.0016	0.0084	0.0041	0.0029	0.0107	0.1595	0.0053	0.0046	0.0038	0.0922	0.0105	0.0041	0.0033	0.0027	0.1491	0.088	0.0085	0.0069	0.0057	0.0281	0.005	0.0071	0.179
12	rs12315720	106192739	1.14	0.275532638758866	1.75	0.156107803097264	0.14593871393897	0.0115895461015535	0.1311	0.0708	0.0036	0.0017	0.0084	0.004	0.0029	0.0107	0.1598	0.0052	0.0046	0.0037	0.0923	0.0105	0.0041	0.0032	0.0027	0.1492	0.0881	0.0086	0.007	0.0056	0.0281	0.0049	0.007	0.1789
12	rs10735411	106193961	1.14	0.275532638758866	1.75	0.156107803097264	0.146068519890446	0.011377548202471	0.1311	0.0708	0.0036	0.0017	0.0084	0.004	0.0029	0.0107	0.1598	0.0052	0.0046	0.0037	0.0923	0.0105	0.0041	0.0032	0.0027	0.1492	0.0881	0.0086	0.007	0.0056	0.0281	0.0049	0.007	0.1789
12	rs4553450	106195766	1.14	0.275532638758866	1.75	0.156107803097264	0.158372919425168	0.0127750063988314	0.1315	0.0708	0.0036	0.0017	0.0083	0.004	0.0029	0.0106	0.1599	0.0052	0.0045	0.0037	0.0923	0.0105	0.0039	0.0032	0.0027	0.1492	0.0881	0.0086	0.007	0.0056	0.0281	0.0049	0.007	0.1789
12	rs77369302	106210781	1.14	0.275532638758866	1.75	0.156107803097264	0.160904492807492	0.0171568854544644	0.1315	0.071	0.0035	0.0017	0.0083	0.004	0.0029	0.0106	0.1602	0.0051	0.0045	0.0036	0.0922	0.0104	0.0038	0.0032	0.0027	0.1493	0.0882	0.0086	0.0069	0.0056	0.0282	0.0049	0.007	0.1789
12	rs10778449	106212704	1.14	0.275532638758866	1.77	0.128753168183355	0.160561009748008	0.0163881225194082	0.1315	0.071	0.0035	0.0017	0.0083	0.004	0.0029	0.0106	0.1602	0.0051	0.0045	0.0036	0.0922	0.0104	0.0038	0.0032	0.0027	0.1493	0.0882	0.0086	0.0069	0.0056	0.0282	0.0049	0.007	0.1789
12	rs77371628	106213272	1.14	0.275532638758866	1.77	0.128753168183355	0.160183676009094	0.0167520334009652	0.1315	0.071	0.0035	0.0017	0.0083	0.004	0.0029	0.0106	0.1602	0.0051	0.0045	0.0036	0.0922	0.0104	0.0038	0.0032	0.0027	0.1493	0.0882	0.0086	0.0069	0.0056	0.0282	0.0049	0.007	0.1789
12	rs10778450	106214293	1.14	0.275532638758866	1.77	0.128753168183355	0.158441030196244	0.0174169953569396	0.1315	0.071	0.0035	0.0017	0.0083	0.004	0.0029	0.0106	0.1602	0.0051	0.0045	0.0036	0.0923	0.0104	0.0038	0.0031	0.0027	0.1493	0.0882	0.0086	0.0069	0.0056	0.0282	0.0049	0.007	0.1788
12	rs76736341	106214612	1.14	0.275532638758866	1.77	0.128753168183355	0.158441030196244	0.0194485742272833	0.1314	0.071	0.0035	0.0017	0.0083	0.004	0.0029	0.0106	0.1604	0.0051	0.0045	0.0036	0.0922	0.0104	0.0038	0.0031	0.0027	0.1493	0.0883	0.0087	0.0069	0.0056	0.0281	0.0049	0.007	0.1787
12	rs1862037	106217810	1.14	0.275532638758866	1.77	0.128753168183355	0.123571351922198	0.0175290598208466	0.1313	0.0718	0.0035	0.0018	0.008	0.0039	0.0028	0.0106	0.1616	0.0049	0.0044	0.0037	0.0919	0.0101	0.0037	0.0031	0.0027	0.1489	0.0879	0.0088	0.007	0.0055	0.0281	0.0048	0.0069	0.1791
12	rs1862038	106218920	1.14	0.275532638758866	1.77	0.128753168183355	0.112086438962791	0.0183233797119681	0.1314	0.0718	0.0035	0.0017	0.008	0.0039	0.0028	0.0106	0.1618	0.0049	0.0044	0.0037	0.092	0.0101	0.0036	0.003	0.0026	0.1488	0.0876	0.0088	0.007	0.0054	0.0281	0.0048	0.0071	0.1792
12	rs1345540	106221793	1.14	0.275532638758866	1.77	0.128753168183355	0.112141744424938	0.0252455647325569	0.1311	0.072	0.0035	0.0018	0.0079	0.0039	0.0028	0.0106	0.1623	0.0048	0.0044	0.0037	0.0923	0.01	0.0036	0.003	0.0026	0.1486	0.0876	0.0089	0.0069	0.0054	0.028	0.0048	0.0071	0.1794
12	rs7132481	106224308	1.15	0.246899131395369	1.77	0.128753168183355	0.0292146964595203	0.0187463260199467	0.1304	0.0719	0.0033	0.0022	0.0078	0.0039	0.003	0.0112	0.1632	0.0046	0.0047	0.0037	0.093	0.0095	0.0041	0.003	0.0025	0.1479	0.0879	0.009	0.0075	0.0049	0.0278	0.0048	0.0066	0.1787
12	rs118095902	106229261	1.14	0.275532638758866	1.77	0.128753168183355	0.0683084043548549	0.0806105214512356	0.1287	0.0722	0.0031	0.0025	0.0077	0.0041	0.0032	0.0115	0.1639	0.0044	0.0048	0.0034	0.0933	0.0089	0.0044	0.004	0.0025	0.1486	0.0887	0.0088	0.0077	0.0038	0.027	0.0044	0.006	0.1793
12	rs10861522	106233178	1.14	0.275532638758866	1.76	0.141944438278083	0.0818533042283131	0.0760429869509714	0.1286	0.0722	0.003	0.0025	0.0077	0.0042	0.0032	0.0116	0.164	0.0044	0.0048	0.0034	0.0933	0.0089	0.0044	0.004	0.0025	0.1487	0.0887	0.0088	0.0077	0.0037	0.027	0.0044	0.0059	0.1794
12	rs4964421	106234494	1.14	0.275532638758866	1.75	0.156107803097264	0.0763058010022267	0.0834632620091467	0.1287	0.0722	0.003	0.0025	0.0077	0.0042	0.0032	0.0117	0.1639	0.0044	0.0048	0.0034	0.093	0.0089	0.0044	0.004	0.0025	0.1487	0.0889	0.0089	0.0077	0.0037	0.0269	0.0043	0.0059	0.1795
12	rs34493774	106242150	1.14	0.275532638758866	1.75	0.156107803097264	0.0646209738400045	0.0786818857989365	0.1285	0.0721	0.0031	0.0026	0.0076	0.0042	0.0032	0.0116	0.1638	0.0044	0.0048	0.0034	0.093	0.0089	0.0044	0.004	0.0025	0.1486	0.0892	0.0089	0.0077	0.0037	0.0269	0.0043	0.0059	0.1794
12	rs74672049	106248507	1.14	0.275532638758866	1.75	0.156107803097264	0.0599670090180403	0.0783131756730499	0.1283	0.0721	0.0032	0.0026	0.0076	0.0042	0.0033	0.0116	0.1637	0.0044	0.0048	0.0033	0.0931	0.0089	0.0045	0.0041	0.0025	0.1486	0.0893	0.009	0.0077	0.0038	0.0268	0.0043	0.0059	0.1793
12	rs113068647	106251209	1.14	0.275532638758866	1.75	0.156107803097264	0.0567822720783232	0.0916301132588253	0.1277	0.072	0.0035	0.0029	0.0075	0.0043	0.0034	0.0117	0.1634	0.0043	0.0048	0.0033	0.0935	0.0088	0.0045	0.0041	0.0026	0.1486	0.0898	0.0091	0.0078	0.004	0.0267	0.0042	0.006	0.1788
12	rs73190141	106254285	1.13	0.306408690300974	1.76	0.141944438278083	0.0484701509614473	0.0780922886293486	0.1273	0.0728	0.0035	0.0029	0.0071	0.0041	0.0031	0.0118	0.162	0.0042	0.0048	0.0033	0.0949	0.0086	0.0047	0.0041	0.0025	0.149	0.0891	0.0093	0.008	0.0045	0.0272	0.004	0.006	0.1779
12	rs10861525	106260341	1.13	0.306408690300974	1.76	0.141944438278083	0.0515718882184043	0.0887448420242595	0.1273	0.0729	0.0035	0.0029	0.007	0.0041	0.0031	0.0119	0.1618	0.0041	0.0049	0.0033	0.0951	0.0086	0.0048	0.0041	0.0024	0.1491	0.089	0.0094	0.008	0.0045	0.0272	0.004	0.006	0.1778
12	rs2374555	106271940	1.12	0.339600448506511	1.73	0.187497716434302	0.0600040742831463	0.119796683799301	0.1271	0.0729	0.0035	0.0029	0.007	0.0041	0.0031	0.0119	0.1618	0.0041	0.005	0.0032	0.095	0.0086	0.0048	0.0042	0.0024	0.1495	0.0891	0.0094	0.008	0.0045	0.0272	0.004	0.0061	0.1777
12	rs1345542	106273523	1.12	0.339600448506511	1.73	0.187497716434302	0.0873447231892949	0.11814704359979	0.1272	0.0729	0.0035	0.0031	0.0069	0.0041	0.0032	0.0118	0.1618	0.004	0.005	0.0032	0.095	0.0086	0.005	0.0042	0.0023	0.1495	0.089	0.0094	0.0079	0.0045	0.0272	0.004	0.006	0.1777
12	rs12296673	106275710	1.12	0.339600448506511	1.73	0.187497716434302	0.0861672457896285	0.111042965294375	0.1271	0.0729	0.0034	0.0031	0.007	0.0041	0.0032	0.0118	0.1618	0.004	0.005	0.0032	0.095	0.0086	0.005	0.0042	0.0023	0.1497	0.089	0.0094	0.0079	0.0045	0.0271	0.004	0.006	0.1777
12	rs4964426	106288974	1.12	0.339600448506511	1.73	0.187497716434302	0.0823762750710291	0.118667049711848	0.1271	0.0729	0.0034	0.0032	0.007	0.0041	0.0032	0.0117	0.1615	0.004	0.0049	0.0032	0.095	0.0086	0.005	0.0044	0.0024	0.1498	0.0894	0.0094	0.0079	0.0045	0.0267	0.004	0.0061	0.1777
12	rs4326893	106295490	1.12	0.339600448506511	1.74	0.171280181914382	0.0805888892153196	0.106595165313916	0.1272	0.073	0.0034	0.0032	0.007	0.0041	0.0032	0.0117	0.1613	0.004	0.005	0.0031	0.0952	0.0085	0.005	0.0044	0.0024	0.1497	0.0897	0.0094	0.0078	0.0045	0.0264	0.004	0.006	0.1779
12	rs12302909	106298428	1.12	0.339600448506511	1.74	0.171280181914382	0.087273787809489	0.0954274929429257	0.1272	0.0732	0.0034	0.0032	0.007	0.004	0.0033	0.0116	0.1614	0.004	0.005	0.0032	0.0954	0.0085	0.005	0.0044	0.0023	0.1495	0.0898	0.0093	0.0078	0.0046	0.026	0.0039	0.006	0.1779
12	rs80253695	106300221	1.12	0.339600448506511	1.74	0.171280181914382	0.0882940304218723	0.0969473785145671	0.1272	0.0733	0.0034	0.0032	0.007	0.004	0.0033	0.0116	0.1614	0.004	0.005	0.0032	0.0954	0.0085	0.005	0.0044	0.0023	0.1495	0.0898	0.0093	0.0077	0.0046	0.026	0.0039	0.006	0.178
12	rs34338597	106301580	1.12	0.339600448506511	1.73	0.187497716434302	0.0916924332809077	0.103531782746475	0.1272	0.0733	0.0034	0.0033	0.007	0.004	0.0033	0.0116	0.1615	0.004	0.005	0.0032	0.0954	0.0085	0.005	0.0044	0.0023	0.1494	0.0898	0.0093	0.0077	0.0046	0.0259	0.0039	0.006	0.1781
12	rs78614576	106322727	1.13	0.306408690300974	1.74	0.171280181914382	0.0908897729362469	0.106595165313916	0.127	0.0734	0.0033	0.0033	0.007	0.0041	0.0033	0.0116	0.1616	0.004	0.005	0.0032	0.0954	0.0084	0.005	0.0044	0.0023	0.1492	0.0898	0.0093	0.0077	0.0046	0.0259	0.0039	0.006	0.1782
12	rs2111980	106328254	1.13	0.306408690300974	1.74	0.171280181914382	0.166879862541636	0.170877291106664	0.126	0.074	0.0034	0.0036	0.007	0.0042	0.0035	0.0113	0.1621	0.0042	0.005	0.0031	0.0953	0.008	0.0053	0.0046	0.0024	0.1482	0.0898	0.0093	0.0079	0.0048	0.0257	0.004	0.0059	0.1787
12	rs7955669	106330673	1.14	0.275532638758866	1.74	0.171280181914382	0.184937610370722	0.219419599078099	0.1258	0.0747	0.0032	0.0038	0.007	0.0042	0.0037	0.0109	0.1634	0.0041	0.0049	0.0031	0.0948	0.0076	0.0054	0.0046	0.0025	0.1469	0.0904	0.0093	0.0081	0.0048	0.0253	0.004	0.0058	0.1789
12	rs12425155	106339232	1.14	0.275532638758866	1.74	0.171280181914382	0.178555402224082	0.186258923627492	0.1257	0.0751	0.0033	0.0038	0.007	0.0039	0.0036	0.0108	0.1642	0.0049	0.0048	0.0032	0.0945	0.0074	0.0054	0.0045	0.0026	0.1455	0.0912	0.0094	0.0081	0.0048	0.0251	0.004	0.0058	0.1789
12	rs61272568	106342463	1.14	0.275532638758866	1.74	0.171280181914382	0.181711911566321	0.217052884243873	0.1257	0.0751	0.0033	0.0038	0.0069	0.0039	0.0035	0.0108	0.1642	0.0049	0.0048	0.0032	0.0944	0.0074	0.0054	0.0044	0.0026	0.1454	0.0913	0.0094	0.0081	0.0048	0.0251	0.004	0.0058	0.1789
12	rs75786813	106342698	1.14	0.275532638758866	1.74	0.171280181914382	0.191639123903327	0.213305102836358	0.1257	0.0751	0.0033	0.0038	0.007	0.0038	0.0035	0.0108	0.1642	0.0049	0.0048	0.0032	0.0945	0.0075	0.0054	0.0044	0.0026	0.1455	0.0913	0.0095	0.0081	0.0048	0.0252	0.0039	0.0058	0.1789
12	rs7314547	106358926	1.14	0.275532638758866	1.75	0.156107803097264	0.173844536822722	0.194480879875135	0.1262	0.0755	0.0033	0.0037	0.0068	0.0033	0.0031	0.0106	0.1644	0.0047	0.0046	0.0032	0.095	0.0074	0.0053	0.0042	0.0025	0.1445	0.0925	0.0096	0.0081	0.0048	0.025	0.0039	0.0057	0.1791
12	rs35819527	106361242	1.14	0.275532638758866	1.75	0.156107803097264	0.124335917852506	0.110367133129176	0.1263	0.0756	0.0034	0.0037	0.0068	0.0033	0.0031	0.0106	0.1643	0.0048	0.0047	0.0033	0.095	0.0074	0.0053	0.0042	0.0025	0.144	0.0924	0.0096	0.0081	0.0049	0.025	0.004	0.0056	0.1791
12	rs12304502	106364019	1.15	0.246899131395369	1.81	0.0849480383532209	0.0891060699468327	0.0932049453446459	0.1263	0.0765	0.0033	0.0035	0.007	0.0033	0.0033	0.0105	0.164	0.0048	0.0048	0.0034	0.0953	0.0076	0.0053	0.0039	0.0026	0.1423	0.0925	0.0097	0.0082	0.0051	0.0252	0.0041	0.0057	0.1791
12	rs1862026	106364743	1.16	0.220431575918666	1.81	0.0849480383532209	0.0728019159784781	0.0714432632550444	0.1267	0.0773	0.0032	0.0034	0.0072	0.0031	0.0034	0.0104	0.1631	0.0048	0.0049	0.0035	0.0959	0.0077	0.0053	0.0037	0.0027	0.1406	0.092	0.0097	0.0082	0.0055	0.0258	0.0043	0.0058	0.1789
12	rs17741520	106368167	1.16	0.220431575918666	1.81	0.0849480383532209	0.0405509835382019	0.0247128204185027	0.1265	0.0779	0.0033	0.0032	0.0073	0.0029	0.0035	0.0102	0.1629	0.0049	0.005	0.0036	0.0957	0.0078	0.0053	0.0031	0.0027	0.1391	0.0933	0.0096	0.0083	0.0056	0.026	0.0044	0.0059	0.179
12	rs117255725	106376164	1.16	0.220431575918666	1.81	0.0849480383532209	0.046614628811291	0.0328060424455138	0.1265	0.078	0.0033	0.0032	0.0073	0.0029	0.0035	0.0102	0.1629	0.0049	0.005	0.0036	0.0956	0.0078	0.0053	0.0031	0.0027	0.139	0.0935	0.0096	0.0084	0.0056	0.026	0.0044	0.0059	0.179
12	rs118122670	106376201	1.16	0.220431575918666	1.82	0.0760422202337298	0.0465676951720023	0.0328060424455138	0.1265	0.078	0.0033	0.0032	0.0073	0.0029	0.0035	0.0102	0.1629	0.0049	0.005	0.0036	0.0956	0.0078	0.0053	0.0031	0.0027	0.139	0.0935	0.0096	0.0084	0.0056	0.026	0.0044	0.0059	0.179
12	rs2436607	106381216	1.16	0.220431575918666	1.82	0.0760422202337298	0.0539536126761372	0.0490731513813373	0.1265	0.0781	0.0033	0.0032	0.0073	0.0029	0.0035	0.0102	0.1629	0.0049	0.005	0.0036	0.0956	0.0078	0.0053	0.003	0.0027	0.1389	0.0935	0.0096	0.0084	0.0056	0.026	0.0044	0.0059	0.179
12	rs76487428	106381929	1.16	0.220431575918666	1.81	0.0849480383532209	0.0608233505756787	0.04805023439048	0.1265	0.078	0.0033	0.0032	0.0075	0.0029	0.0035	0.0102	0.1631	0.0049	0.005	0.0036	0.0956	0.0078	0.0052	0.003	0.0027	0.1389	0.0935	0.0096	0.0084	0.0056	0.026	0.0044	0.0059	0.1788
12	rs73192197	106385973	1.16	0.220431575918666	1.81	0.0849480383532209	0.0533171405871914	0.0397708889073667	0.1268	0.0782	0.0033	0.0031	0.0075	0.0028	0.0034	0.0102	0.163	0.0049	0.005	0.0036	0.0954	0.0078	0.0052	0.003	0.0027	0.1388	0.0939	0.0096	0.0084	0.0056	0.026	0.0043	0.0058	0.1785
12	rs74649934	106387077	1.16	0.220431575918666	1.8	0.0946327581538143	0.0548566769966775	0.0425098670040853	0.1269	0.0782	0.0033	0.0031	0.0075	0.0028	0.0034	0.0102	0.163	0.0049	0.005	0.0036	0.0954	0.0078	0.0052	0.003	0.0027	0.1388	0.094	0.0096	0.0084	0.0056	0.026	0.0043	0.0058	0.1785
12	rs2468217	106405734	1.16	0.220431575918666	1.8	0.0946327581538143	0.0532315184616098	0.0365824192326618	0.1266	0.0786	0.0035	0.003	0.0075	0.0027	0.0034	0.0104	0.163	0.005	0.0052	0.0036	0.0954	0.0078	0.0052	0.0029	0.0027	0.1387	0.094	0.0096	0.0083	0.0056	0.0261	0.0045	0.0057	0.1781
12	rs11112834	106407348	1.16	0.220431575918666	1.8	0.0946327581538143	0.0435555235912251	0.0334138463367034	0.1267	0.0785	0.0035	0.003	0.0075	0.0027	0.0033	0.0105	0.1633	0.005	0.0052	0.0036	0.0953	0.008	0.0052	0.0028	0.0027	0.1388	0.0938	0.0094	0.0083	0.0056	0.0261	0.0045	0.0057	0.1781
12	rs12297444	106407877	1.16	0.220431575918666	1.8	0.0946327581538143	0.0448841258964766	0.040323211082813	0.1266	0.0786	0.0036	0.003	0.0075	0.0026	0.0033	0.0105	0.1634	0.005	0.0052	0.0036	0.0953	0.008	0.0052	0.0028	0.0027	0.1389	0.0938	0.0094	0.0083	0.0056	0.0261	0.0045	0.0057	0.1779
12	rs12814941	106408172	1.16	0.220431575918666	1.81	0.0849480383532209	0.0414542561498557	0.033312189063451	0.1266	0.0786	0.0036	0.003	0.0075	0.0026	0.0033	0.0105	0.1634	0.005	0.0052	0.0036	0.0953	0.008	0.0052	0.0028	0.0027	0.1389	0.0938	0.0094	0.0083	0.0056	0.0261	0.0045	0.0057	0.1779
12	rs35062143	106408581	1.16	0.220431575918666	1.81	0.0849480383532209	0.0389648858339945	0.0298445901737931	0.1266	0.0787	0.0036	0.003	0.0075	0.0026	0.0033	0.0105	0.1634	0.005	0.0052	0.0036	0.0953	0.008	0.0052	0.0028	0.0027	0.1389	0.0938	0.0094	0.0083	0.0056	0.0261	0.0045	0.0057	0.1779
12	rs56367034	106416232	1.16	0.220431575918666	1.82	0.0760422202337298	0.0309718716671133	0.0162436632140094	0.1263	0.0802	0.0037	0.0024	0.0074	0.0023	0.0029	0.0104	0.1628	0.0048	0.0053	0.0036	0.0962	0.0077	0.005	0.0025	0.0026	0.1394	0.0943	0.0094	0.0084	0.0056	0.0261	0.0043	0.0059	0.1775
12	rs117255273	106417425	1.16	0.220431575918666	1.82	0.0760422202337298	0.0304907665353289	0.0166424460716305	0.1263	0.0803	0.0037	0.0023	0.0074	0.0022	0.0029	0.0104	0.1626	0.0048	0.0053	0.0036	0.0962	0.0077	0.0049	0.0025	0.0026	0.1397	0.0942	0.0094	0.0084	0.0056	0.0261	0.0043	0.0059	0.1775
12	rs748000	106419959	1.16	0.220431575918666	1.82	0.0760422202337298	0.0343120064539767	0.0342836759910563	0.1264	0.0805	0.0038	0.0022	0.0074	0.0022	0.0028	0.0104	0.1624	0.0047	0.0053	0.0036	0.0963	0.0077	0.0049	0.0024	0.0026	0.1399	0.0943	0.0094	0.0084	0.0056	0.0261	0.0043	0.0059	0.1774
12	rs2730485	106427600	1.16	0.220431575918666	1.82	0.0760422202337298	0.0285965883842951	0.0171198840365831	0.1262	0.0809	0.0038	0.0022	0.0073	0.0022	0.0028	0.0103	0.1627	0.0047	0.0053	0.0036	0.096	0.0076	0.0049	0.0024	0.0027	0.1395	0.0945	0.0093	0.0084	0.0056	0.0261	0.0043	0.006	0.1772
12	rs10861549	106432190	1.16	0.220431575918666	1.83	0.0678757074061657	0.0325569986301925	0.0296999361896832	0.126	0.0822	0.004	0.0023	0.0073	0.0021	0.0027	0.0103	0.1635	0.0045	0.0052	0.0037	0.0952	0.0075	0.0051	0.0024	0.0028	0.1384	0.0948	0.0092	0.0084	0.0056	0.0265	0.0045	0.0062	0.1766
12	rs61940195	106436777	1.17	0.196050020118376	1.83	0.0678757074061657	0.0543171054207908	0.036264948426198	0.1247	0.0841	0.0042	0.0027	0.0069	0.0021	0.0025	0.0104	0.1636	0.0046	0.0049	0.004	0.0971	0.0071	0.0056	0.0022	0.0029	0.1363	0.0946	0.0085	0.0083	0.0053	0.0267	0.0044	0.0064	0.1768
12	rs78548542	106441605	1.15	0.246899131395369	1.83	0.0678757074061657	0.149961673147355	0.0394411426689033	0.1235	0.0858	0.0043	0.0031	0.0066	0.002	0.0023	0.0104	0.1637	0.0046	0.0046	0.0043	0.0988	0.0069	0.006	0.0021	0.003	0.1342	0.0944	0.0077	0.0081	0.0051	0.0271	0.0044	0.0067	0.177
12	rs10778456	106448302	1.14	0.275532638758866	1.83	0.0678757074061657	0.169277403147579	0.0419442590987126	0.1235	0.086	0.0043	0.0031	0.0066	0.002	0.0023	0.0104	0.1637	0.0046	0.0046	0.0043	0.0989	0.0068	0.006	0.0021	0.003	0.1341	0.0944	0.0077	0.0081	0.0051	0.0271	0.0044	0.0067	0.1771
12	rs4964436	106453804	1.14	0.275532638758866	1.83	0.0678757074061657	0.205967055755948	0.0536978436431144	0.1232	0.086	0.0044	0.0031	0.0068	0.0021	0.0023	0.0104	0.1636	0.0046	0.0046	0.0043	0.099	0.0067	0.006	0.0022	0.0031	0.134	0.0944	0.0078	0.0081	0.0051	0.0272	0.0044	0.0067	0.1769
12	rs753924	106455696	1.14	0.275532638758866	1.83	0.0678757074061657	0.190993184892752	0.0595491463619057	0.1233	0.0859	0.0044	0.0031	0.0068	0.0021	0.0022	0.0106	0.1636	0.0046	0.0046	0.0043	0.099	0.0066	0.006	0.0023	0.0031	0.134	0.0944	0.0078	0.0081	0.0051	0.0271	0.0044	0.0068	0.177
12	rs1427793	106458238	1.14	0.275532638758866	1.86	0.047416592333268	0.177570990069824	0.0665491994679272	0.1233	0.086	0.0044	0.0031	0.0068	0.0022	0.0022	0.0107	0.1638	0.0046	0.0046	0.0043	0.0991	0.0065	0.0057	0.0023	0.0031	0.1338	0.0943	0.0077	0.0081	0.005	0.0272	0.0043	0.0068	0.1773
12	rs6539247	106459902	1.14	0.275532638758866	1.85	0.0536022520271762	0.202339824920206	0.0632776061613162	0.1229	0.086	0.0044	0.0032	0.0068	0.0023	0.0023	0.0107	0.1639	0.0047	0.0046	0.0043	0.0992	0.0064	0.0057	0.0024	0.0031	0.1334	0.094	0.0076	0.0082	0.0048	0.0275	0.0043	0.0069	0.1776
12	rs3741883	106460938	1.14	0.275532638758866	1.86	0.047416592333268	0.196928781969258	0.0503497626965575	0.123	0.086	0.0044	0.0032	0.0068	0.0024	0.0024	0.0107	0.164	0.0047	0.0046	0.0042	0.0988	0.0064	0.0058	0.0024	0.0032	0.1334	0.0939	0.0076	0.0082	0.0048	0.0276	0.0043	0.0069	0.1776
12	rs58798055	106462851	1.14	0.275532638758866	1.87	0.04181310425502	0.192019670663912	0.0393863052735187	0.123	0.0861	0.0044	0.0032	0.0068	0.0024	0.0024	0.0106	0.1641	0.0048	0.0046	0.0041	0.0984	0.0064	0.0058	0.0024	0.0032	0.1334	0.0937	0.0076	0.0082	0.0048	0.0278	0.0043	0.007	0.1776
12	rs73193827	106463717	1.14	0.275532638758866	1.87	0.04181310425502	0.184156001865413	0.0371143329247355	0.1233	0.0861	0.0043	0.0032	0.0068	0.0025	0.0024	0.0105	0.1641	0.0048	0.0045	0.0041	0.0984	0.0064	0.0057	0.0024	0.0032	0.1334	0.0937	0.0075	0.0082	0.0047	0.0278	0.0044	0.007	0.1776
12	rs4964438	106465125	1.14	0.275532638758866	1.86	0.047416592333268	0.188384238257121	0.0333629998883935	0.1233	0.0861	0.0043	0.0032	0.0068	0.0025	0.0025	0.0105	0.164	0.0047	0.0044	0.0041	0.0983	0.0063	0.0057	0.0025	0.0032	0.1334	0.0937	0.0075	0.0082	0.0047	0.0278	0.0044	0.007	0.1777
12	rs12424937	106467656	1.14	0.275532638758866	1.86	0.047416592333268	0.206482541209758	0.041214040100107	0.1234	0.0861	0.0043	0.0032	0.0068	0.0025	0.0025	0.0105	0.164	0.0047	0.0043	0.0041	0.0982	0.0063	0.0057	0.0025	0.0032	0.1334	0.0937	0.0075	0.0081	0.0047	0.0279	0.0044	0.007	0.1778
12	rs934085	106469171	1.14	0.275532638758866	1.86	0.047416592333268	0.217721112742587	0.0356337917797721	0.1235	0.0862	0.0043	0.0032	0.0068	0.0025	0.0025	0.0105	0.164	0.0047	0.0042	0.0041	0.0983	0.0063	0.0057	0.0025	0.0033	0.1333	0.0936	0.0076	0.0081	0.0047	0.0279	0.0044	0.0071	0.1777
12	rs74682327	106470932	1.14	0.275532638758866	1.86	0.047416592333268	0.222202814690744	0.0329575116390723	0.1237	0.0862	0.0043	0.0033	0.0068	0.0026	0.0026	0.0105	0.1638	0.0047	0.0042	0.0041	0.0984	0.0062	0.0057	0.0026	0.0033	0.1331	0.0935	0.0076	0.0081	0.0047	0.0279	0.0043	0.0071	0.1775
12	rs7133815	106476140	1.14	0.275532638758866	1.87	0.04181310425502	0.253576020114485	0.0386765537187849	0.1242	0.0863	0.0044	0.0033	0.0068	0.0027	0.0027	0.0106	0.1635	0.0048	0.0041	0.004	0.0988	0.0062	0.0058	0.0027	0.0033	0.1327	0.0933	0.0077	0.008	0.0047	0.028	0.0043	0.0072	0.177
12	rs12146713	106476805	1.14	0.275532638758866	1.87	0.04181310425502	0.256386806662344	0.0328060424455138	0.1242	0.0863	0.0044	0.0033	0.0068	0.0028	0.0027	0.0106	0.1635	0.0048	0.0041	0.004	0.0986	0.0061	0.0058	0.0027	0.0034	0.1326	0.0932	0.0077	0.008	0.0047	0.0279	0.0043	0.0072	0.1771
12	rs1560759	106477376	1.14	0.275532638758866	1.87	0.04181310425502	0.267707266102339	0.0338730656623439	0.1243	0.0864	0.0044	0.0033	0.0068	0.0028	0.0027	0.0106	0.1635	0.0048	0.004	0.004	0.0986	0.0061	0.0059	0.0027	0.0034	0.1325	0.0932	0.0077	0.008	0.0047	0.0279	0.0043	0.0072	0.1771
12	rs1366041	106484512	1.14	0.275532638758866	1.87	0.04181310425502	0.228831909039157	0.0274302294344924	0.1248	0.086	0.0044	0.0033	0.0069	0.003	0.0028	0.0108	0.1631	0.0049	0.0041	0.0041	0.0988	0.0061	0.0059	0.0027	0.0034	0.1322	0.0921	0.0077	0.0081	0.0047	0.0281	0.0043	0.0074	0.1771
12	rs116986586	106492140	1.14	0.275532638758866	1.87	0.04181310425502	0.22836979676206	0.0261000856280835	0.125	0.0859	0.0044	0.0032	0.0069	0.0031	0.0028	0.0108	0.1629	0.005	0.0041	0.0041	0.0989	0.0061	0.0059	0.0028	0.0035	0.132	0.0917	0.0077	0.0081	0.0047	0.0282	0.0042	0.0075	0.1771
12	rs10861555	106497325	1.14	0.275532638758866	1.87	0.04181310425502	0.230516694975603	0.0222143858361528	0.1251	0.0859	0.0044	0.0032	0.0069	0.0031	0.0028	0.0109	0.1629	0.005	0.0041	0.0041	0.099	0.0061	0.0059	0.0028	0.0035	0.1319	0.0915	0.0077	0.0081	0.0047	0.0283	0.0042	0.0075	0.1771
12	rs75312087	106499864	1.14	0.275532638758866	1.86	0.047416592333268	0.223237929273114	0.0251563994761228	0.1252	0.0858	0.0043	0.0032	0.0069	0.0031	0.0028	0.0109	0.1628	0.005	0.0041	0.0041	0.099	0.0061	0.0059	0.0028	0.0035	0.1319	0.0914	0.0077	0.0081	0.0047	0.0282	0.0042	0.0076	0.1771
12	rs78442120	106500344	1.14	0.275532638758866	1.86	0.047416592333268	0.220758167615865	0.026555233577288	0.1253	0.0858	0.0043	0.0032	0.0069	0.0031	0.0028	0.0109	0.1628	0.005	0.0041	0.0041	0.099	0.0061	0.0059	0.0028	0.0035	0.1319	0.0914	0.0077	0.0081	0.0047	0.0281	0.0042	0.0076	0.1771
12	rs55941206	106505838	1.15	0.246899131395369	1.86	0.047416592333268	0.211798187602567	0.0244045474095953	0.1256	0.0854	0.0042	0.0032	0.0069	0.0032	0.0029	0.0109	0.1623	0.0051	0.0042	0.0042	0.0996	0.006	0.006	0.0027	0.0034	0.1318	0.0909	0.0075	0.008	0.0048	0.0279	0.0041	0.0079	0.1777
12	rs77818966	106508277	1.15	0.246899131395369	1.86	0.047416592333268	0.194887527025782	0.0289815871108716	0.1261	0.0851	0.0041	0.0031	0.007	0.0033	0.003	0.011	0.1621	0.0052	0.0043	0.0042	0.1	0.006	0.0059	0.0027	0.0034	0.132	0.09	0.0073	0.0079	0.0048	0.0279	0.0039	0.0081	0.1781
12	rs117694934	106509867	1.15	0.246899131395369	1.86	0.047416592333268	0.179616238808253	0.0232327833270784	0.1266	0.0847	0.004	0.0031	0.0071	0.0034	0.0031	0.011	0.1618	0.0052	0.0044	0.0042	0.1004	0.006	0.0059	0.0027	0.0034	0.1323	0.0891	0.0071	0.0079	0.0048	0.0279	0.0038	0.0083	0.1785
12	rs77317930	106510403	1.15	0.246899131395369	1.86	0.047416592333268	0.173485183673127	0.0161716706283746	0.1268	0.0846	0.0039	0.0031	0.0071	0.0034	0.0032	0.0111	0.1618	0.0052	0.0045	0.0042	0.1005	0.006	0.0059	0.0027	0.0034	0.1324	0.0887	0.0071	0.0079	0.0048	0.0278	0.0038	0.0084	0.1786
12	rs3782695	106511173	1.16	0.220431575918666	1.86	0.047416592333268	0.162110076814091	0.0216304487048716	0.127	0.0846	0.0039	0.003	0.0071	0.0035	0.0033	0.0112	0.1616	0.0051	0.0046	0.0042	0.1009	0.006	0.0059	0.0027	0.0034	0.1318	0.0882	0.0071	0.0078	0.0049	0.0278	0.0037	0.0085	0.1785
12	rs36051908	106513995	1.16	0.220431575918666	1.85	0.0536022520271762	0.275277657781996	0.00765562443403855	0.1272	0.084	0.004	0.0025	0.0076	0.004	0.004	0.0116	0.1607	0.005	0.0051	0.0047	0.1036	0.0063	0.006	0.0031	0.0034	0.1305	0.084	0.0078	0.0078	0.0054	0.0273	0.0037	0.0093	0.1777
12	rs1148428	106514116	1.16	0.220431575918666	1.85	0.0536022520271762	0.278450016021451	0.00383076358338138	0.1272	0.084	0.004	0.0025	0.0076	0.004	0.004	0.0116	0.1606	0.005	0.0051	0.0047	0.1036	0.0063	0.0061	0.0031	0.0034	0.1305	0.0838	0.0079	0.0078	0.0054	0.0273	0.0037	0.0094	0.1777
12	rs1215603	106516877	1.16	0.220431575918666	1.84	0.0604088827715036	0.38976129919205	0.00524162998193687	0.1266	0.0838	0.0039	0.0024	0.0077	0.004	0.0041	0.0117	0.1613	0.0054	0.0053	0.0048	0.1041	0.0064	0.0059	0.0031	0.0032	0.13	0.0831	0.008	0.0078	0.0056	0.0277	0.0036	0.0097	0.1771
12	rs1215607	106518175	1.16	0.220431575918666	1.84	0.0604088827715036	0.424935493608059	0.0222563817634736	0.1266	0.0837	0.0039	0.0023	0.0077	0.0041	0.0042	0.0117	0.1613	0.0054	0.0053	0.0048	0.104	0.0064	0.0059	0.0031	0.0032	0.1298	0.0827	0.008	0.0078	0.0056	0.0277	0.0036	0.0097	0.1776
12	rs116999550	106526759	1.16	0.220431575918666	1.84	0.0604088827715036	0.452023054306807	0.0581758570842213	0.127	0.0832	0.004	0.0023	0.0078	0.004	0.0042	0.0118	0.1602	0.0056	0.0055	0.005	0.1041	0.0069	0.0058	0.0031	0.0032	0.1299	0.0812	0.0082	0.0081	0.0059	0.0273	0.0035	0.0101	0.1782
12	rs11614704	106526864	1.16	0.220431575918666	1.83	0.0678757074061657	0.474690477025108	0.0603400063791528	0.1271	0.0832	0.004	0.0023	0.0077	0.0041	0.0042	0.0118	0.16	0.0056	0.0055	0.0051	0.1041	0.0069	0.0059	0.0031	0.0032	0.13	0.0811	0.0082	0.0081	0.006	0.0273	0.0035	0.0102	0.178
12	rs73193874	106528526	1.16	0.220431575918666	1.83	0.0678757074061657	0.582486963307545	0.0966266183273808	0.1275	0.0825	0.0039	0.0022	0.0077	0.004	0.0043	0.0121	0.1583	0.006	0.0059	0.0054	0.1041	0.0077	0.006	0.003	0.0032	0.1297	0.0791	0.0085	0.0085	0.0064	0.0271	0.0035	0.0108	0.1788
12	rs11112878	106528952	1.16	0.220431575918666	1.83	0.0678757074061657	0.605535722614683	0.0880485892603067	0.1275	0.0824	0.0039	0.0022	0.0077	0.004	0.0043	0.0121	0.158	0.006	0.006	0.0054	0.1042	0.0078	0.006	0.003	0.0032	0.1297	0.0788	0.0085	0.0086	0.0065	0.0271	0.0035	0.0108	0.1789
12	rs2556510	106529666	1.16	0.220431575918666	1.85	0.0536022520271762	0.626190170921595	0.104852248394759	0.1276	0.0823	0.0039	0.0022	0.0077	0.004	0.0043	0.0122	0.1578	0.006	0.0061	0.0055	0.1041	0.0079	0.006	0.003	0.0032	0.1296	0.0786	0.0085	0.0087	0.0066	0.0269	0.0035	0.0109	0.179
12	rs2559602	106530161	1.16	0.220431575918666	1.85	0.0536022520271762	0.617667364551959	0.119101046523884	0.1276	0.0821	0.0039	0.0022	0.0078	0.004	0.0043	0.0123	0.1576	0.0061	0.0061	0.0055	0.1039	0.0082	0.0061	0.003	0.0032	0.1295	0.0783	0.0086	0.0088	0.0067	0.0268	0.0035	0.011	0.179
12	rs75891429	106530755	1.16	0.220431575918666	1.85	0.0536022520271762	0.610929295095298	0.131041660402904	0.1276	0.0821	0.0039	0.0021	0.0078	0.004	0.0042	0.0124	0.1577	0.0061	0.0061	0.0055	0.1037	0.0082	0.0061	0.003	0.0031	0.1296	0.0783	0.0086	0.0088	0.0066	0.0267	0.0035	0.0111	0.1792
12	rs3741887	106532342	1.15	0.246899131395369	1.85	0.0536022520271762	0.638084531532249	0.168210892011601	0.1275	0.0819	0.0038	0.0021	0.0078	0.0039	0.0042	0.0126	0.1573	0.006	0.0062	0.0055	0.1034	0.0085	0.0061	0.0029	0.003	0.1299	0.078	0.0088	0.0089	0.0066	0.0265	0.0035	0.0113	0.1798
12	rs117135505	106536203	1.15	0.246899131395369	1.85	0.0536022520271762	0.641339713224767	0.219204095277494	0.1274	0.0817	0.0038	0.0021	0.0078	0.004	0.0043	0.0127	0.1574	0.006	0.0062	0.0053	0.1026	0.0089	0.0061	0.003	0.003	0.1302	0.0778	0.0088	0.009	0.0066	0.0264	0.0036	0.0117	0.1794
12	rs73193880	106537453	1.15	0.246899131395369	1.85	0.0536022520271762	0.628013417625097	0.174954125875564	0.1274	0.0816	0.0038	0.0022	0.0078	0.004	0.0044	0.0127	0.1574	0.006	0.0062	0.0054	0.1023	0.0091	0.0061	0.003	0.003	0.1303	0.0777	0.0089	0.0091	0.0066	0.0263	0.0036	0.0118	0.1794
12	rs12306616	106537690	1.15	0.246899131395369	1.85	0.0536022520271762	0.551368518986027	0.175253740160843	0.1275	0.0816	0.0037	0.0021	0.0078	0.004	0.0044	0.0127	0.1574	0.006	0.0062	0.0053	0.1022	0.0091	0.006	0.003	0.003	0.1302	0.078	0.0089	0.009	0.0065	0.0263	0.0036	0.0116	0.1798
12	rs74665480	106548822	1.15	0.246899131395369	1.85	0.0536022520271762	0.58642427529273	0.276298668046304	0.1279	0.0821	0.0037	0.0021	0.0079	0.0039	0.0043	0.0128	0.1576	0.006	0.0061	0.0053	0.1015	0.0093	0.0058	0.0029	0.0029	0.1293	0.0782	0.0088	0.0092	0.0064	0.0261	0.0036	0.0118	0.1802
12	rs11838184	106548935	1.15	0.246899131395369	1.85	0.0536022520271762	0.585948428723231	0.275603154425905	0.1277	0.0821	0.0037	0.0021	0.0079	0.004	0.0043	0.0128	0.1576	0.006	0.0061	0.0053	0.1015	0.0093	0.0058	0.0029	0.003	0.1294	0.0781	0.0088	0.0092	0.0064	0.0261	0.0036	0.0118	0.1802
12	rs2559600	106556404	1.15	0.246899131395369	1.86	0.047416592333268	0.547806718217183	0.295041918170026	0.1281	0.0823	0.0037	0.0021	0.008	0.0039	0.0043	0.0128	0.1575	0.006	0.0062	0.0053	0.1011	0.0094	0.0058	0.0029	0.003	0.1292	0.0783	0.0088	0.0092	0.0065	0.026	0.0037	0.0118	0.1801
12	rs73399148	106575858	1.14	0.275532638758866	1.86	0.047416592333268	0.506807450856343	0.295278565456403	0.1282	0.0822	0.0036	0.0021	0.008	0.0038	0.0043	0.0128	0.1573	0.006	0.0061	0.0053	0.1011	0.0096	0.0057	0.0028	0.0029	0.129	0.0786	0.0088	0.0092	0.0065	0.0257	0.0037	0.0119	0.1804
12	rs1148437	106583426	1.14	0.275532638758866	1.87	0.04181310425502	0.478510603099346	0.294805328227394	0.1293	0.0825	0.0036	0.0021	0.008	0.0037	0.0042	0.0128	0.1568	0.0061	0.0061	0.0053	0.1011	0.0096	0.0057	0.0028	0.0029	0.1289	0.0785	0.0088	0.0092	0.0065	0.0253	0.0037	0.0119	0.1805
12	rs35613693	106586331	1.14	0.275532638758866	1.86	0.047416592333268	0.491872652795999	0.323475272943134	0.1296	0.0824	0.0036	0.0021	0.008	0.0037	0.0042	0.0129	0.1568	0.0061	0.0061	0.0053	0.101	0.0097	0.0057	0.0027	0.0029	0.1287	0.0787	0.0088	0.0091	0.0065	0.0252	0.0037	0.0119	0.1805
12	rs1427787	106590567	1.14	0.275532638758866	1.85	0.0536022520271762	0.485324768439851	0.291145540600557	0.1298	0.0824	0.0036	0.0021	0.0081	0.0036	0.0041	0.0129	0.1568	0.0061	0.0061	0.0054	0.101	0.0097	0.0056	0.0027	0.0029	0.1285	0.0788	0.0088	0.0091	0.0066	0.025	0.0037	0.0119	0.1806
12	rs1896361	106592709	1.14	0.275532638758866	1.85	0.0536022520271762	0.43536474272476	0.423063602767457	0.1302	0.0827	0.0035	0.002	0.0082	0.0034	0.004	0.0129	0.1569	0.0061	0.0062	0.0053	0.1006	0.0101	0.0057	0.0026	0.0027	0.1285	0.0791	0.0089	0.009	0.0065	0.0247	0.0037	0.0119	0.1805
12	rs2559606	106593535	1.14	0.275532638758866	1.85	0.0536022520271762	0.384869082050429	0.454718775854513	0.1305	0.0829	0.0035	0.002	0.0083	0.0033	0.0038	0.013	0.1571	0.0061	0.0063	0.0053	0.1002	0.0103	0.0057	0.0025	0.0026	0.1286	0.0792	0.0089	0.0089	0.0065	0.0244	0.0037	0.0119	0.1804
12	rs1896555	106594781	1.14	0.275532638758866	1.85	0.0536022520271762	0.387978693490988	0.478545521942798	0.1307	0.083	0.0036	0.002	0.0085	0.0032	0.0038	0.013	0.157	0.0061	0.0063	0.0054	0.0999	0.0103	0.0057	0.0025	0.0026	0.1284	0.0792	0.0089	0.0089	0.0065	0.0242	0.0039	0.0121	0.1805
12	rs78037551	106598473	1.15	0.246899131395369	1.84	0.0604088827715036	0.375233341580133	0.54385099057193	0.1312	0.0827	0.0036	0.0019	0.0086	0.0032	0.0037	0.013	0.1571	0.0061	0.0064	0.0054	0.0996	0.0103	0.0058	0.0024	0.0026	0.1281	0.0793	0.0089	0.0088	0.0066	0.024	0.0039	0.012	0.1809
12	rs1896557	106599127	1.15	0.246899131395369	1.84	0.0604088827715036	0.361952356571723	0.485197179671711	0.1313	0.0827	0.0036	0.0019	0.0086	0.0032	0.0037	0.013	0.1571	0.0061	0.0064	0.0054	0.0996	0.0103	0.0058	0.0024	0.0026	0.1281	0.0794	0.0089	0.0088	0.0066	0.024	0.0039	0.012	0.1809
12	rs116951509	106603477	1.15	0.246899131395369	1.84	0.0604088827715036	0.388980900794662	0.571027513776995	0.1314	0.0827	0.0036	0.0019	0.0086	0.0032	0.0037	0.013	0.1571	0.0061	0.0064	0.0054	0.0996	0.0103	0.0058	0.0024	0.0025	0.1279	0.0794	0.0089	0.0088	0.0066	0.024	0.0039	0.012	0.1809
12	rs73401119	106607680	1.15	0.246899131395369	1.84	0.0604088827715036	0.380118297955414	0.633425946368475	0.1318	0.0826	0.0036	0.0019	0.0086	0.0031	0.0036	0.013	0.157	0.0061	0.0064	0.0054	0.0995	0.0104	0.0057	0.0024	0.0025	0.1277	0.0795	0.009	0.0088	0.0066	0.024	0.0039	0.012	0.1807
12	rs75246810	106614124	1.15	0.246899131395369	1.84	0.0604088827715036	0.392666840676126	0.781788143841892	0.1321	0.0828	0.0035	0.0019	0.0086	0.003	0.0035	0.013	0.1568	0.0062	0.0065	0.0053	0.0993	0.0105	0.0056	0.0024	0.0025	0.1277	0.0792	0.0092	0.0088	0.0066	0.0239	0.004	0.012	0.1808
12	rs11112903	106618117	1.15	0.246899131395369	1.84	0.0604088827715036	0.348758517651106	0.781940342232658	0.1323	0.0829	0.0035	0.0019	0.0087	0.0029	0.0034	0.013	0.1567	0.0063	0.0066	0.0053	0.0991	0.0106	0.0055	0.0023	0.0025	0.1277	0.0791	0.0092	0.0087	0.0066	0.0239	0.004	0.012	0.1808
12	rs61942131	106621122	1.16	0.220431575918666	1.83	0.0678757074061657	0.337473019399268	0.813273487900691	0.1326	0.0831	0.0035	0.0019	0.0087	0.0028	0.0033	0.0131	0.1566	0.0063	0.0066	0.0053	0.0988	0.0106	0.0055	0.0023	0.0025	0.1278	0.0791	0.0093	0.0087	0.0066	0.0238	0.004	0.0121	0.1808
12	rs35769445	106625862	1.17	0.196050020118376	1.84	0.0604088827715036	0.556665218343585	2.01950428718135	0.1368	0.0853	0.0037	0.0014	0.0092	0.0012	0.0016	0.0138	0.1541	0.0066	0.0066	0.0053	0.0954	0.0123	0.0055	0.0013	0.0017	0.1284	0.0798	0.0095	0.0079	0.0074	0.023	0.0055	0.0121	0.1807
12	rs75939816	106628916	1.17	0.196050020118376	1.85	0.0536022520271762	0.484454920839893	1.79177659996835	0.1369	0.0852	0.0037	0.0014	0.0092	0.0012	0.0016	0.0138	0.1541	0.0066	0.0066	0.0052	0.0954	0.0123	0.0055	0.0013	0.0017	0.1284	0.0799	0.0095	0.008	0.0074	0.023	0.0055	0.012	0.1806
12	rs2649718	106630795	1.17	0.196050020118376	1.85	0.0536022520271762	0.461437369287319	1.72453139090073	0.137	0.0852	0.0037	0.0014	0.0092	0.0012	0.0016	0.0138	0.1541	0.0065	0.0066	0.0052	0.0955	0.0123	0.0055	0.0013	0.0017	0.1284	0.0799	0.0095	0.008	0.0074	0.023	0.0055	0.012	0.1807
12	rs117110586	106631434	1.17	0.196050020118376	1.85	0.0536022520271762	0.461558682061668	1.73137940483202	0.137	0.0852	0.0037	0.0014	0.0092	0.0012	0.0016	0.0138	0.1542	0.0065	0.0066	0.0052	0.0955	0.0123	0.0055	0.0013	0.0016	0.1284	0.0799	0.0095	0.008	0.0074	0.023	0.0055	0.012	0.1807
12	rs11112913	106635568	1.17	0.196050020118376	1.84	0.0604088827715036	0.463441021893909	1.75194732066161	0.137	0.0852	0.0038	0.0013	0.0092	0.0012	0.0015	0.0139	0.1543	0.0065	0.0066	0.0052	0.0954	0.0123	0.0055	0.0013	0.0016	0.1285	0.08	0.0095	0.008	0.0074	0.0229	0.0055	0.012	0.1807
12	rs12426351	106636097	1.17	0.196050020118376	1.84	0.0604088827715036	0.46252974509042	1.75493877950294	0.137	0.0852	0.0038	0.0013	0.0092	0.0012	0.0015	0.0139	0.1543	0.0065	0.0066	0.0052	0.0954	0.0123	0.0055	0.0012	0.0016	0.1285	0.08	0.0095	0.008	0.0074	0.0228	0.0055	0.012	0.1807
12	rs3782699	106637876	1.17	0.196050020118376	1.84	0.0604088827715036	0.462104782346419	1.75810701948035	0.137	0.0852	0.0038	0.0013	0.0092	0.0012	0.0015	0.0139	0.1543	0.0065	0.0066	0.0052	0.0954	0.0123	0.0055	0.0012	0.0016	0.1285	0.08	0.0095	0.008	0.0074	0.0228	0.0055	0.012	0.1807
12	rs2912749	106646814	1.17	0.196050020118376	1.84	0.0604088827715036	0.464596562781078	1.86347116540701	0.1368	0.0849	0.0038	0.0013	0.0092	0.0011	0.0014	0.0139	0.1545	0.0066	0.0066	0.0053	0.0961	0.0122	0.0055	0.0012	0.0016	0.1283	0.08	0.0095	0.008	0.0074	0.0228	0.0055	0.0119	0.1807
12	rs80277312	106652263	1.18	0.173671271070618	1.84	0.0604088827715036	0.449624451142717	1.91897140944434	0.137	0.0849	0.0038	0.0013	0.0091	0.001	0.0013	0.014	0.154	0.0066	0.0066	0.0053	0.0966	0.0123	0.0055	0.0011	0.0015	0.129	0.0799	0.0096	0.008	0.0073	0.0228	0.0054	0.0117	0.1805
12	rs1215748	106655192	1.18	0.173671271070618	1.84	0.0604088827715036	0.534905132710048	1.9162979223811	0.1375	0.0851	0.0039	0.0012	0.0088	8e-04	0.001	0.0141	0.1526	0.0066	0.0066	0.005	0.0984	0.0126	0.0058	9e-04	0.0014	0.1313	0.0791	0.01	0.0077	0.0071	0.0228	0.0049	0.0111	0.1797
12	rs11534859	106656227	1.18	0.173671271070618	1.84	0.0604088827715036	0.557926680394952	1.92182370112823	0.1376	0.0851	0.0039	0.0012	0.0087	8e-04	0.001	0.0141	0.1525	0.0066	0.0066	0.005	0.0985	0.0126	0.0059	9e-04	0.0014	0.1313	0.0792	0.0101	0.0078	0.0071	0.0228	0.0049	0.0111	0.1796
12	rs12812441	106657312	1.18	0.173671271070618	1.84	0.0604088827715036	0.546819259145206	1.91576328734221	0.1377	0.0851	0.004	0.0012	0.0086	8e-04	0.001	0.014	0.1524	0.0066	0.0066	0.005	0.0986	0.0126	0.0059	9e-04	0.0014	0.1312	0.0793	0.0101	0.0078	0.0071	0.0228	0.0049	0.011	0.1794
12	rs73386696	106659932	1.19	0.153209069243504	1.84	0.0604088827715036	0.500542756340159	1.62386945286664	0.1389	0.0853	0.0041	0.0011	0.0081	8e-04	0.001	0.0139	0.152	0.0066	0.0065	0.0051	0.0985	0.0127	0.0062	9e-04	0.0014	0.1328	0.0793	0.0101	0.0077	0.0071	0.0227	0.005	0.0104	0.178
12	rs79103505	106660007	1.19	0.153209069243504	1.84	0.0604088827715036	0.497959244831762	1.60475084114375	0.1389	0.0853	0.0041	0.0011	0.0081	8e-04	0.001	0.0139	0.1519	0.0066	0.0065	0.0051	0.0985	0.0127	0.0062	9e-04	0.0014	0.1329	0.0793	0.0101	0.0077	0.0071	0.0227	0.0051	0.0104	0.178
12	rs79311516	106660752	1.19	0.153209069243504	1.85	0.0536022520271762	0.602847203139284	1.70418672696083	0.1389	0.0855	0.0041	0.0011	0.0079	7e-04	0.001	0.0138	0.1515	0.0066	0.0065	0.0052	0.0986	0.0133	0.0063	9e-04	0.0013	0.1333	0.0794	0.0101	0.0077	0.0071	0.0226	0.005	0.0105	0.1775
12	rs1148408	106665078	1.18	0.173671271070618	1.85	0.0536022520271762	0.69944067726521	1.6905269116319	0.1397	0.0859	0.0041	0.001	0.0076	6e-04	7e-04	0.0138	0.1511	0.0066	0.0064	0.0049	0.0989	0.0131	0.0063	8e-04	0.0011	0.1353	0.0791	0.0102	0.0077	0.0068	0.0224	0.0048	0.0106	0.1769
12	rs4964457	106666830	1.18	0.173671271070618	1.85	0.0536022520271762	0.757869531646151	1.72119663100574	0.1396	0.0859	0.0041	0.001	0.0076	6e-04	7e-04	0.0138	0.1509	0.0066	0.0064	0.0049	0.0989	0.0131	0.0065	8e-04	0.0011	0.1354	0.0791	0.0102	0.0077	0.0068	0.0223	0.0048	0.0106	0.177
12	rs10861566	106669031	1.18	0.173671271070618	1.86	0.047416592333268	0.74934194628774	1.71593316471501	0.1395	0.086	0.0041	0.001	0.0076	6e-04	7e-04	0.0138	0.1509	0.0066	0.0064	0.0049	0.0989	0.0131	0.0065	8e-04	0.0011	0.1356	0.079	0.0102	0.0077	0.0068	0.0223	0.0048	0.0106	0.177
12	rs12366982	106675868	1.18	0.173671271070618	1.86	0.047416592333268	0.731211459087041	1.70891892653537	0.1395	0.086	0.0041	0.001	0.0075	6e-04	7e-04	0.0138	0.1507	0.0065	0.0064	0.0049	0.099	0.013	0.0065	8e-04	0.001	0.1358	0.079	0.0103	0.0077	0.0066	0.0222	0.0048	0.0106	0.1774
12	rs56409465	106681839	1.18	0.173671271070618	1.86	0.047416592333268	0.636459770225708	1.41642085002537	0.1391	0.0865	0.0041	0.001	0.0072	7e-04	7e-04	0.0134	0.1496	0.0063	0.0066	0.0048	0.0994	0.0127	0.0063	8e-04	9e-04	0.1368	0.0792	0.0108	0.0078	0.0061	0.0216	0.0044	0.0103	0.1795
12	rs10778462	106686656	1.18	0.173671271070618	1.87	0.04181310425502	0.687405503814715	1.30380043839407	0.1395	0.0867	0.0041	0.001	0.0071	7e-04	7e-04	0.0131	0.1492	0.0063	0.0064	0.0048	0.0998	0.0125	0.0063	8e-04	7e-04	0.1372	0.0797	0.0111	0.0079	0.006	0.0215	0.0042	0.0102	0.1792
12	rs80090971	106691456	1.18	0.173671271070618	1.87	0.04181310425502	0.680986170525309	1.29742242448938	0.1396	0.0867	0.0041	0.001	0.0071	8e-04	7e-04	0.0131	0.1492	0.0063	0.0064	0.0049	0.0998	0.0125	0.0063	8e-04	7e-04	0.1373	0.0797	0.0111	0.0078	0.006	0.0214	0.0042	0.0102	0.1792
12	rs117337635	106699457	1.18	0.173671271070618	1.87	0.04181310425502	0.673869199113757	1.28166826673879	0.1397	0.0868	0.0041	0.001	0.0071	8e-04	7e-04	0.013	0.1491	0.0063	0.0063	0.005	0.0997	0.0124	0.0063	8e-04	7e-04	0.1375	0.0796	0.0112	0.0078	0.0059	0.0214	0.0041	0.0102	0.1792
12	rs76034814	106700958	1.18	0.173671271070618	1.87	0.04181310425502	0.671118606092159	1.28468246637516	0.1398	0.0868	0.0041	0.001	0.0071	8e-04	7e-04	0.013	0.1491	0.0063	0.0063	0.005	0.0997	0.0124	0.0063	8e-04	7e-04	0.1375	0.0796	0.0112	0.0078	0.0059	0.0214	0.0041	0.0103	0.1792
12	rs79057663	106701537	1.18	0.173671271070618	1.89	0.0322004798625665	0.667795721188048	1.25076008922328	0.1398	0.0868	0.0042	0.001	0.007	8e-04	7e-04	0.013	0.1491	0.0063	0.0063	0.005	0.0997	0.0124	0.0062	8e-04	7e-04	0.1375	0.0796	0.0112	0.0078	0.0059	0.0214	0.0041	0.0102	0.1792
12	rs4964460	106704974	1.18	0.173671271070618	1.89	0.0322004798625665	0.671697257438183	1.24242905622728	0.1398	0.0869	0.0041	0.001	0.007	8e-04	7e-04	0.013	0.149	0.0063	0.0063	0.005	0.0998	0.0124	0.0062	8e-04	7e-04	0.1375	0.0795	0.0112	0.0077	0.0059	0.0214	0.0041	0.0102	0.1792
12	rs2250441	106713257	1.17	0.196050020118376	1.88	0.0367535648830228	0.724088937896441	1.23543850106007	0.1397	0.0871	0.0041	0.001	0.007	8e-04	7e-04	0.013	0.1488	0.0064	0.0062	0.005	0.0999	0.0124	0.0062	8e-04	7e-04	0.1375	0.0793	0.0113	0.0078	0.0058	0.0214	0.0041	0.0103	0.1793
12	rs4964461	106719914	1.17	0.196050020118376	1.86	0.047416592333268	0.756038633445773	1.17927145315573	0.1396	0.0873	0.0041	0.001	0.007	8e-04	8e-04	0.0129	0.1487	0.0064	0.0061	0.005	0.1001	0.0123	0.0062	8e-04	7e-04	0.1375	0.0792	0.0115	0.0079	0.0058	0.0214	0.0041	0.0102	0.1793
12	rs17218950	106729425	1.17	0.196050020118376	1.86	0.047416592333268	0.766822878267652	1.15752798744459	0.1396	0.0873	0.0041	0.001	0.007	8e-04	8e-04	0.0129	0.1486	0.0064	0.006	0.005	0.1001	0.0123	0.0062	8e-04	7e-04	0.1375	0.0791	0.0116	0.0079	0.0058	0.0214	0.004	0.0102	0.1793
12	rs12370804	106731643	1.17	0.196050020118376	1.86	0.047416592333268	0.769126002264418	1.15374681798332	0.1396	0.0873	0.004	0.001	0.007	8e-04	8e-04	0.0129	0.1486	0.0064	0.006	0.005	0.1002	0.0123	0.0062	8e-04	7e-04	0.1375	0.0791	0.0116	0.008	0.0058	0.0214	0.004	0.0102	0.1793
12	rs2713726	106737306	1.17	0.196050020118376	1.86	0.047416592333268	0.818892424381582	1.12194326303963	0.1394	0.0875	0.004	0.0011	0.007	8e-04	9e-04	0.0129	0.1485	0.0065	0.006	0.0049	0.1002	0.0123	0.0062	9e-04	7e-04	0.1375	0.0791	0.0117	0.008	0.0058	0.0214	0.004	0.0102	0.1792
12	rs2252929	106740540	1.17	0.196050020118376	1.86	0.047416592333268	0.829340150438126	1.10104901192302	0.1394	0.0875	0.004	0.0011	0.0069	8e-04	9e-04	0.0129	0.1486	0.0065	0.006	0.0049	0.1003	0.0123	0.0062	9e-04	7e-04	0.1375	0.0791	0.0117	0.008	0.0058	0.0214	0.004	0.0102	0.1793
12	rs79008615	106750903	1.17	0.196050020118376	1.86	0.047416592333268	0.874858819160785	1.13421927272746	0.139	0.0877	0.0039	0.0011	0.007	9e-04	9e-04	0.0129	0.1489	0.0065	0.006	0.0049	0.1002	0.0124	0.0063	9e-04	7e-04	0.1372	0.0788	0.0118	0.0081	0.0057	0.0215	0.0041	0.0103	0.1796
12	rs73186443	106751485	1.17	0.196050020118376	1.86	0.047416592333268	0.877377201398143	1.13553014906197	0.1389	0.0877	0.0039	0.0011	0.0071	9e-04	9e-04	0.0129	0.1489	0.0065	0.006	0.0049	0.1002	0.0124	0.0063	9e-04	7e-04	0.1372	0.0788	0.0118	0.0081	0.0057	0.0215	0.0041	0.0103	0.1796
12	rs114116318	106756458	1.17	0.196050020118376	1.86	0.047416592333268	0.924971789742777	1.1999281464769	0.1388	0.0877	0.0039	0.0011	0.0071	9e-04	0.001	0.0129	0.149	0.0065	0.006	0.0049	0.1001	0.0124	0.0064	9e-04	7e-04	0.1371	0.0787	0.0118	0.0081	0.0056	0.0216	0.0041	0.0103	0.1798
12	rs61943672	106758191	1.17	0.196050020118376	1.86	0.047416592333268	0.958125546536569	1.22978453633205	0.1387	0.0877	0.0039	0.0011	0.0071	9e-04	0.001	0.0129	0.149	0.0065	0.006	0.0048	0.1001	0.0124	0.0064	9e-04	7e-04	0.1371	0.0787	0.0119	0.0081	0.0056	0.0216	0.0041	0.0103	0.1798
12	rs11112964	106781273	1.17	0.196050020118376	1.85	0.0536022520271762	0.986462503707182	1.20323911591925	0.1385	0.0878	0.0038	0.0011	0.0072	9e-04	0.001	0.0128	0.149	0.0064	0.006	0.0048	0.1003	0.0124	0.0064	9e-04	7e-04	0.1369	0.0785	0.012	0.0081	0.0056	0.0215	0.0041	0.0103	0.1802
12	rs2264760	106785046	1.17	0.196050020118376	1.86	0.047416592333268	1.00393645159976	1.20953439849336	0.1381	0.0877	0.0037	0.0012	0.0072	9e-04	0.001	0.0128	0.149	0.0064	0.006	0.0048	0.1005	0.0124	0.0063	9e-04	7e-04	0.1369	0.0783	0.0121	0.0082	0.0056	0.0215	0.0041	0.0105	0.1804
12	rs10861595	106785502	1.17	0.196050020118376	1.86	0.047416592333268	1.0082383876869	1.21716274739656	0.1381	0.0877	0.0037	0.0012	0.0072	9e-04	0.001	0.0128	0.149	0.0064	0.006	0.0048	0.1005	0.0124	0.0063	9e-04	7e-04	0.1369	0.0783	0.0121	0.0082	0.0056	0.0215	0.0041	0.0105	0.1804
12	rs6539267	106785554	1.17	0.196050020118376	1.86	0.047416592333268	1.00737740057464	1.20738009589611	0.1381	0.0877	0.0037	0.0012	0.0072	9e-04	0.001	0.0128	0.149	0.0064	0.006	0.0048	0.1005	0.0124	0.0063	9e-04	7e-04	0.1369	0.0783	0.0121	0.0082	0.0056	0.0215	0.0041	0.0105	0.1804
12	rs76490678	106791138	1.17	0.196050020118376	1.86	0.047416592333268	1.07604461859159	1.25242745636074	0.1379	0.0875	0.0037	0.0012	0.0072	9e-04	0.001	0.0128	0.1486	0.0064	0.006	0.0049	0.1005	0.0124	0.0064	9e-04	7e-04	0.1367	0.0781	0.0121	0.0083	0.0063	0.0215	0.0041	0.0105	0.1805
12	rs75782065	106809556	1.17	0.196050020118376	1.87	0.04181310425502	1.1909084209628	1.28150084684303	0.1378	0.0874	0.0037	0.0013	0.0073	9e-04	0.0011	0.0128	0.1483	0.0064	0.006	0.0049	0.1005	0.0124	0.0064	9e-04	7e-04	0.1366	0.0779	0.0122	0.0084	0.0068	0.0216	0.0041	0.0105	0.1805
12	rs118171667	106809869	1.17	0.196050020118376	1.87	0.04181310425502	1.25487115336213	1.29624810944744	0.1377	0.0874	0.0037	0.0013	0.0073	9e-04	0.0011	0.0128	0.1482	0.0064	0.006	0.0049	0.1005	0.0124	0.0064	9e-04	7e-04	0.1366	0.0778	0.0123	0.0084	0.0069	0.0216	0.0041	0.0105	0.1805
12	rs67966244	106834833	1.17	0.196050020118376	1.87	0.04181310425502	1.36617404621148	1.33593826717254	0.1376	0.0873	0.0037	0.0013	0.0073	9e-04	0.0011	0.0128	0.148	0.0064	0.006	0.0049	0.1005	0.0125	0.0064	0.001	7e-04	0.1366	0.0777	0.0123	0.0084	0.0072	0.0216	0.0041	0.0105	0.1805
12	rs17038460	106848414	1.17	0.196050020118376	1.87	0.04181310425502	1.32845121678671	1.30380043839407	0.1376	0.0873	0.0037	0.0013	0.0073	9e-04	0.0011	0.0129	0.148	0.0064	0.0061	0.0049	0.1004	0.0125	0.0064	0.001	8e-04	0.1364	0.0776	0.0124	0.0084	0.0072	0.0216	0.0041	0.0105	0.1805
12	rs79013464	106856884	1.17	0.196050020118376	1.87	0.04181310425502	1.31198360393174	1.28602250029394	0.1376	0.0873	0.0038	0.0013	0.0073	9e-04	0.0011	0.0129	0.148	0.0064	0.0061	0.0049	0.1004	0.0125	0.0064	0.001	8e-04	0.1364	0.0776	0.0124	0.0084	0.0072	0.0216	0.004	0.0105	0.1805
12	rs17286995	106874752	1.16	0.220431575918666	1.87	0.04181310425502	1.28344814155424	1.24392792659377	0.1374	0.0872	0.0037	0.0014	0.0074	0.001	0.0013	0.013	0.148	0.0065	0.0061	0.0052	0.1004	0.0125	0.0065	0.0011	9e-04	0.1351	0.0772	0.0124	0.0085	0.007	0.0216	0.004	0.0106	0.1813
12	rs76287011	106879117	1.16	0.220431575918666	1.87	0.04181310425502	1.28392177187222	1.22995076459455	0.1374	0.0872	0.0037	0.0014	0.0074	0.001	0.0013	0.013	0.148	0.0065	0.0061	0.0052	0.1004	0.0125	0.0065	0.0011	9e-04	0.135	0.0772	0.0124	0.0085	0.007	0.0216	0.004	0.0106	0.1813
12	rs4625578	106880726	1.16	0.220431575918666	1.87	0.04181310425502	1.29131903444028	1.24176299273527	0.1374	0.0872	0.0037	0.0014	0.0074	0.001	0.0013	0.013	0.148	0.0065	0.0061	0.0052	0.1004	0.0125	0.0065	0.0011	9e-04	0.135	0.0772	0.0125	0.0085	0.007	0.0216	0.004	0.0106	0.1814
12	rs11613906	106883712	1.16	0.220431575918666	1.87	0.04181310425502	1.25872356859284	1.19661879537457	0.1373	0.0872	0.0037	0.0015	0.0074	0.0011	0.0013	0.013	0.1479	0.0065	0.0061	0.0052	0.1005	0.0125	0.0065	0.0012	0.001	0.1349	0.0772	0.0125	0.0085	0.0069	0.0215	0.004	0.0106	0.1813
12	rs11113015	106894380	1.16	0.220431575918666	1.87	0.04181310425502	1.27975611598431	1.16559094178349	0.1372	0.0871	0.0037	0.0015	0.0075	0.0011	0.0013	0.013	0.1479	0.0065	0.0061	0.0052	0.1007	0.0125	0.0065	0.0012	0.001	0.1347	0.0771	0.0127	0.0085	0.0069	0.0215	0.004	0.0104	0.1813
12	rs12300729	106895252	1.16	0.220431575918666	1.89	0.0322004798625665	1.27975611598431	1.16048871809117	0.1372	0.0871	0.0037	0.0015	0.0075	0.0011	0.0013	0.013	0.1479	0.0065	0.0061	0.0052	0.1007	0.0125	0.0065	0.0012	0.001	0.1347	0.0771	0.0127	0.0085	0.0069	0.0215	0.004	0.0104	0.1813
12	rs75245915	106910923	1.16	0.220431575918666	1.89	0.0322004798625665	1.30873760239505	1.08006531058512	0.137	0.087	0.0038	0.0015	0.0076	0.0011	0.0014	0.013	0.1477	0.0065	0.0061	0.0052	0.1007	0.0125	0.0067	0.0014	0.0011	0.1346	0.0771	0.0129	0.0085	0.0068	0.0214	0.0041	0.0104	0.1813
12	rs11611533	106916359	1.16	0.220431575918666	1.89	0.0322004798625665	1.3667560042767	1.07454725294934	0.1368	0.0869	0.0038	0.0016	0.0076	0.0012	0.0015	0.013	0.1475	0.0065	0.0061	0.0052	0.1007	0.0125	0.0068	0.0015	0.0011	0.1345	0.077	0.013	0.0086	0.0068	0.0214	0.0041	0.0105	0.1812
12	rs117470581	106917216	1.16	0.220431575918666	1.89	0.0322004798625665	1.35532791883401	1.08250141991997	0.1368	0.0869	0.0038	0.0016	0.0076	0.0012	0.0015	0.013	0.1475	0.0065	0.0061	0.0052	0.1007	0.0125	0.0068	0.0015	0.0011	0.1345	0.077	0.013	0.0086	0.0068	0.0214	0.0041	0.0105	0.1812
12	rs7980284	106917229	1.16	0.220431575918666	1.89	0.0322004798625665	1.33690652796658	1.09306965054955	0.1368	0.0869	0.0038	0.0014	0.0076	0.0012	0.0015	0.013	0.1475	0.0065	0.0061	0.0052	0.1007	0.0125	0.0068	0.0015	0.0011	0.1344	0.077	0.013	0.0086	0.0068	0.0214	0.0041	0.0105	0.1812
12	rs117268034	106947231	1.17	0.196050020118376	1.89	0.0322004798625665	1.3514621798	1.00170339038775	0.1365	0.0865	0.0039	0.0017	0.0078	0.0014	0.0017	0.0131	0.148	0.0066	0.0058	0.0049	0.0998	0.0126	0.0069	0.0019	0.0013	0.1336	0.0765	0.0131	0.0086	0.0066	0.0215	0.0045	0.0106	0.1817
12	rs3891355	106950695	1.17	0.196050020118376	1.89	0.0322004798625665	1.3591010101459	0.945511155283675	0.1364	0.0864	0.004	0.0018	0.0077	0.0015	0.0018	0.0131	0.1481	0.0065	0.0058	0.0048	0.0995	0.0126	0.007	0.0021	0.0014	0.1333	0.0764	0.0132	0.0087	0.0065	0.0215	0.0046	0.0106	0.1818
12	rs79864186	106954399	1.17	0.196050020118376	1.89	0.0322004798625665	1.27871551021792	0.879663891816475	0.1363	0.0863	0.004	0.0018	0.0078	0.0016	0.0018	0.0131	0.1482	0.0065	0.0058	0.0047	0.0991	0.0127	0.007	0.0022	0.0015	0.1333	0.0763	0.0132	0.0087	0.0064	0.0215	0.0046	0.0107	0.1819
12	rs10861627	106954632	1.17	0.196050020118376	1.89	0.0322004798625665	1.29036976186845	0.883409507884197	0.1363	0.0863	0.004	0.0018	0.0078	0.0016	0.0018	0.0131	0.1482	0.0065	0.0058	0.0047	0.0991	0.0127	0.007	0.0022	0.0015	0.1333	0.0763	0.0132	0.0087	0.0064	0.0215	0.0046	0.0107	0.1819
12	rs6539278	106958864	1.17	0.196050020118376	1.89	0.0322004798625665	1.09698978576165	0.717097942419076	0.1363	0.0861	0.0043	0.0023	0.0082	0.002	0.0024	0.0129	0.1492	0.0064	0.0056	0.0049	0.0982	0.0127	0.0071	0.0029	0.0019	0.1313	0.0772	0.0125	0.0093	0.0057	0.0219	0.005	0.0107	0.1804
12	rs10861631	106959287	1.16	0.220431575918666	1.9	0.0281172319502089	1.03455491374197	0.608857629892814	0.1387	0.0852	0.0044	0.0025	0.0082	0.0021	0.0025	0.0128	0.1501	0.0062	0.0055	0.0049	0.0971	0.0127	0.0071	0.003	0.002	0.1301	0.0769	0.0126	0.0094	0.0055	0.0221	0.005	0.0106	0.18
12	rs10746062	106961047	1.17	0.196050020118376	1.9	0.0281172319502089	0.939061487398791	0.511761152510224	0.1413	0.0854	0.0042	0.0025	0.0082	0.0022	0.0027	0.0129	0.1501	0.006	0.0053	0.0049	0.0947	0.013	0.007	0.0033	0.0023	0.1312	0.0763	0.0122	0.0096	0.0051	0.0221	0.0046	0.0104	0.1794
12	rs75473804	106961727	1.17	0.196050020118376	1.9	0.0281172319502089	0.888053096560056	0.465314021779253	0.1414	0.0855	0.0042	0.0025	0.0081	0.0022	0.0027	0.0129	0.1501	0.0058	0.0053	0.0049	0.0947	0.0129	0.007	0.0033	0.0023	0.1314	0.0764	0.0122	0.0096	0.0051	0.0219	0.0046	0.0104	0.1794
12	rs7296145	106965482	1.17	0.196050020118376	1.9	0.0281172319502089	0.918001650741653	0.432799447041781	0.1415	0.0856	0.0042	0.0025	0.0081	0.0022	0.0027	0.0129	0.15	0.0054	0.0054	0.0049	0.0948	0.0129	0.007	0.0033	0.0023	0.1315	0.0764	0.0123	0.0096	0.0051	0.022	0.0045	0.0104	0.1794
12	rs56197108	106972358	1.17	0.196050020118376	1.9	0.0281172319502089	0.930213804253265	0.469354217380389	0.1418	0.0857	0.0042	0.0025	0.0081	0.0022	0.0027	0.0129	0.15	0.0056	0.0053	0.0049	0.0943	0.0129	0.007	0.0034	0.0023	0.132	0.0763	0.0123	0.0096	0.005	0.022	0.0045	0.0104	0.1791
12	rs7299692	106986906	1.18	0.173671271070618	1.9	0.0281172319502089	0.853134600737673	0.38166914454775	0.1431	0.0858	0.0042	0.0026	0.0078	0.0022	0.0029	0.0127	0.1498	0.0059	0.0051	0.0048	0.0941	0.0126	0.0066	0.0034	0.0025	0.1333	0.0763	0.0123	0.0093	0.0047	0.022	0.0043	0.0103	0.1787
12	rs1035767	106989105	1.18	0.173671271070618	1.89	0.0322004798625665	0.825692829806415	0.351168625105529	0.1431	0.0858	0.0042	0.0026	0.0078	0.0022	0.0029	0.0127	0.1498	0.0059	0.0051	0.0048	0.0941	0.0126	0.0066	0.0034	0.0025	0.1333	0.0763	0.0123	0.0093	0.0047	0.022	0.0043	0.0102	0.1787
12	rs74805410	107009406	1.18	0.173671271070618	1.89	0.0322004798625665	0.627802919291211	0.256578203829785	0.1443	0.086	0.0041	0.0025	0.0076	0.0022	0.0031	0.0126	0.1496	0.0057	0.005	0.0049	0.0932	0.0124	0.0062	0.0033	0.0025	0.1338	0.0769	0.0123	0.0092	0.0045	0.0222	0.004	0.0101	0.179
12	rs79524741	107017773	1.18	0.173671271070618	1.9	0.0281172319502089	0.575255689377137	0.233024680425355	0.1445	0.086	0.004	0.0025	0.0075	0.0022	0.0031	0.0126	0.1495	0.0056	0.005	0.0049	0.0931	0.0124	0.0061	0.0033	0.0025	0.1339	0.077	0.0123	0.0092	0.0044	0.0222	0.0041	0.0101	0.179
12	rs17038590	107033246	1.18	0.173671271070618	1.9	0.0281172319502089	0.55235983633485	0.205663625006384	0.1447	0.086	0.004	0.0025	0.0075	0.0022	0.0031	0.0126	0.1495	0.0056	0.0049	0.0049	0.0929	0.0123	0.006	0.0033	0.0025	0.134	0.0771	0.0123	0.0092	0.0044	0.0223	0.0041	0.01	0.1791
12	rs117867847	107039124	1.18	0.173671271070618	1.9	0.0281172319502089	0.546950871835214	0.205452687075189	0.1447	0.086	0.004	0.0025	0.0075	0.0022	0.0032	0.0126	0.1495	0.0056	0.0049	0.0049	0.0929	0.0123	0.006	0.0033	0.0025	0.134	0.0773	0.0123	0.0092	0.0043	0.0224	0.0041	0.01	0.1791
12	rs11113067	107040022	1.18	0.173671271070618	1.91	0.0244682236684294	0.551566715428479	0.216194353903294	0.1448	0.086	0.004	0.0025	0.0075	0.0022	0.0032	0.0126	0.1495	0.0056	0.0049	0.0049	0.0929	0.0123	0.006	0.0033	0.0025	0.134	0.0773	0.0123	0.0092	0.0043	0.0224	0.004	0.01	0.1791
12	rs116960016	107043823	1.18	0.173671271070618	1.91	0.0244682236684294	0.526535790792032	0.195932062599051	0.1449	0.086	0.004	0.0025	0.0074	0.0021	0.0032	0.0126	0.1492	0.0055	0.0049	0.0049	0.0929	0.0123	0.0059	0.0033	0.0025	0.1344	0.0774	0.0123	0.0091	0.0043	0.0224	0.004	0.01	0.1791
12	rs71452921	107053762	1.18	0.173671271070618	1.91	0.0244682236684294	0.511132105018207	0.178159147164241	0.1451	0.0861	0.004	0.0025	0.0074	0.0021	0.0032	0.0125	0.149	0.0055	0.0049	0.0049	0.0928	0.0122	0.0058	0.0033	0.0025	0.1347	0.0774	0.0123	0.0091	0.0043	0.0225	0.004	0.0099	0.1792
12	rs80165612	107071135	1.18	0.173671271070618	1.91	0.0244682236684294	0.488624595021438	0.150532852689932	0.1452	0.0861	0.0041	0.0025	0.0073	0.0021	0.0033	0.0125	0.1488	0.0054	0.0048	0.0049	0.0927	0.0122	0.0056	0.0033	0.0025	0.1352	0.0775	0.0122	0.0091	0.0042	0.0225	0.0039	0.0099	0.1792
12	rs7961392	107083059	1.18	0.173671271070618	1.91	0.0244682236684294	0.54866319515973	0.165167622530946	0.1455	0.0862	0.0041	0.0025	0.0073	0.002	0.0034	0.0124	0.1483	0.0053	0.0047	0.0049	0.0925	0.0121	0.0054	0.0033	0.0025	0.136	0.0777	0.0122	0.009	0.0041	0.0227	0.0038	0.0098	0.1794
12	rs116873819	107083896	1.18	0.173671271070618	1.92	0.0212190116555535	0.547543313696034	0.164678601757844	0.1455	0.0862	0.0041	0.0025	0.0073	0.002	0.0034	0.0124	0.1483	0.0053	0.0047	0.0049	0.0925	0.0121	0.0054	0.0033	0.0025	0.136	0.0777	0.0122	0.009	0.0041	0.0227	0.0038	0.0098	0.1794
12	rs114925975	107084076	1.18	0.173671271070618	1.93	0.0183364304120797	0.547806718217183	0.163507035332616	0.1456	0.0862	0.0041	0.0025	0.0073	0.002	0.0034	0.0124	0.1483	0.0053	0.0047	0.0049	0.0926	0.0121	0.0054	0.0033	0.0025	0.1359	0.0778	0.0122	0.009	0.0041	0.0227	0.0038	0.0098	0.1794
12	rs117759348	107096886	1.18	0.173671271070618	1.93	0.0183364304120797	0.55235983633485	0.165657152777155	0.1453	0.086	0.0041	0.0025	0.0072	0.002	0.0034	0.0124	0.1483	0.0053	0.0047	0.0049	0.0926	0.0122	0.0054	0.0033	0.0026	0.1359	0.0779	0.0121	0.0091	0.0041	0.0227	0.0038	0.0098	0.1795
12	rs12298717	107099883	1.18	0.173671271070618	1.93	0.0183364304120797	0.55752817913905	0.171670142682555	0.1452	0.0861	0.0041	0.0025	0.0072	0.002	0.0034	0.0124	0.1483	0.0053	0.0047	0.0049	0.0926	0.0122	0.0054	0.0033	0.0026	0.1359	0.0779	0.0121	0.0091	0.0041	0.0227	0.0038	0.0098	0.1795
12	rs76578727	107111598	1.18	0.173671271070618	1.94	0.0157887033265428	0.553285821562752	0.175553532120701	0.1452	0.086	0.0041	0.0025	0.0072	0.0021	0.0035	0.0124	0.1483	0.0053	0.0047	0.0049	0.0925	0.0123	0.0054	0.0033	0.0026	0.1359	0.078	0.0121	0.0091	0.0041	0.0228	0.0038	0.0098	0.1794
12	rs77271140	107115573	1.18	0.173671271070618	1.92	0.0212190116555535	0.55051005512391	0.174056350721269	0.1452	0.086	0.0041	0.0025	0.0072	0.0021	0.0035	0.0124	0.1482	0.0053	0.0047	0.0049	0.0925	0.0123	0.0054	0.0033	0.0026	0.136	0.0781	0.0121	0.0091	0.0041	0.0226	0.0038	0.0098	0.1794
12	rs117418380	107127704	1.18	0.173671271070618	1.91	0.0244682236684294	0.549850126791955	0.174654689430168	0.1452	0.086	0.0041	0.0025	0.0072	0.0021	0.0035	0.0124	0.1482	0.0053	0.0047	0.0049	0.0925	0.0123	0.0054	0.0033	0.0026	0.136	0.0781	0.0121	0.0091	0.0041	0.0226	0.0038	0.0098	0.1794
12	rs10861658	107134566	1.18	0.173671271070618	1.85	0.0536022520271762	0.572966715654272	0.203032100180792	0.1454	0.086	0.0041	0.0025	0.0072	0.0021	0.0035	0.0124	0.1482	0.0053	0.0047	0.0049	0.0924	0.0123	0.0054	0.0033	0.0026	0.136	0.0782	0.0121	0.0091	0.004	0.0227	0.0038	0.0098	0.1793
12	rs61743416	107141265	1.18	0.173671271070618	1.85	0.0536022520271762	0.569809560442767	0.19344655532836	0.1454	0.0859	0.0041	0.0025	0.0072	0.0021	0.0035	0.0124	0.1483	0.0053	0.0047	0.0049	0.0924	0.0123	0.0054	0.0033	0.0026	0.1362	0.0782	0.0121	0.009	0.004	0.0227	0.0038	0.0098	0.1792
12	rs61943301	107152694	1.18	0.173671271070618	1.84	0.0604088827715036	0.567865594350396	0.195206015803662	0.1454	0.0859	0.0041	0.0025	0.0071	0.0021	0.0035	0.0124	0.1483	0.0053	0.0047	0.0049	0.0924	0.0123	0.0054	0.0033	0.0026	0.1362	0.0782	0.0121	0.009	0.004	0.0227	0.0039	0.0098	0.1791
12	rs10861661	107174646	1.18	0.173671271070618	1.84	0.0604088827715036	0.580725964238077	0.204504360313567	0.1454	0.0859	0.0041	0.0026	0.0071	0.0022	0.0036	0.0124	0.1484	0.0053	0.0047	0.0049	0.0924	0.0123	0.0055	0.0033	0.0026	0.1362	0.0781	0.0121	0.009	0.0041	0.0227	0.0039	0.0098	0.1791
12	rs10861663	107183589	1.18	0.173671271070618	1.84	0.0604088827715036	0.593720225462198	0.200307363625647	0.1455	0.0858	0.0041	0.0026	0.0071	0.0022	0.0036	0.0125	0.1484	0.0052	0.0047	0.005	0.0923	0.0123	0.0055	0.0034	0.0026	0.1361	0.0781	0.0121	0.009	0.004	0.0226	0.004	0.0097	0.179
12	rs10861666	107194580	1.18	0.173671271070618	1.84	0.0604088827715036	0.57115203512245	0.177757419773831	0.1455	0.0858	0.0041	0.0026	0.0071	0.0022	0.0036	0.0124	0.1484	0.0052	0.0047	0.005	0.0923	0.0123	0.0055	0.0034	0.0026	0.1362	0.0781	0.0121	0.009	0.004	0.0226	0.004	0.0097	0.1791
12	rs75560576	107229659	1.18	0.173671271070618	1.84	0.0604088827715036	0.577211411388213	0.170283492808381	0.1457	0.0857	0.0041	0.0025	0.0071	0.0022	0.0036	0.0123	0.1484	0.0051	0.0047	0.0051	0.0919	0.0122	0.0055	0.0033	0.0025	0.1364	0.0782	0.012	0.009	0.004	0.0227	0.004	0.0096	0.1794
12	rs17038800	107236397	1.18	0.173671271070618	1.84	0.0604088827715036	0.589010570361651	0.174654689430168	0.1457	0.0857	0.0041	0.0025	0.0071	0.0022	0.0036	0.0123	0.1484	0.0051	0.0047	0.0051	0.0918	0.0122	0.0055	0.0033	0.0024	0.1364	0.0782	0.012	0.009	0.004	0.0226	0.004	0.0096	0.1795
12	rs2731355	107241807	1.18	0.173671271070618	1.84	0.0604088827715036	0.596047312519041	0.18513789203775	0.1458	0.0858	0.0041	0.0025	0.0071	0.0022	0.0036	0.0123	0.1484	0.0051	0.0047	0.005	0.0918	0.0122	0.0055	0.0033	0.0024	0.1364	0.0782	0.012	0.009	0.004	0.0226	0.004	0.0096	0.1796
12	rs117064958	107244793	1.18	0.173671271070618	1.84	0.0604088827715036	0.591397353679542	0.17976918329865	0.1458	0.0858	0.0042	0.0025	0.0071	0.0022	0.0036	0.0123	0.1484	0.0051	0.0047	0.005	0.0917	0.0122	0.0055	0.0033	0.0024	0.1365	0.0782	0.012	0.009	0.004	0.0226	0.004	0.0096	0.1796
12	rs17289342	107248183	1.18	0.173671271070618	1.84	0.0604088827715036	0.588738080116161	0.182598724583481	0.1458	0.0858	0.0042	0.0025	0.0071	0.0022	0.0036	0.0123	0.1484	0.0051	0.0047	0.005	0.0917	0.0122	0.0055	0.0033	0.0024	0.1365	0.0783	0.012	0.009	0.0039	0.0226	0.004	0.0096	0.1797
12	rs61942363	107266719	1.18	0.173671271070618	1.85	0.0536022520271762	0.602296394138471	0.198115648868462	0.1459	0.0858	0.0042	0.0026	0.0071	0.0022	0.0036	0.0123	0.1484	0.0051	0.0047	0.0051	0.0913	0.0122	0.0055	0.0033	0.0024	0.1366	0.0783	0.012	0.009	0.0039	0.0225	0.004	0.0097	0.1799
12	rs117784206	107269384	1.18	0.173671271070618	1.85	0.0536022520271762	0.608160609144736	0.201668190340781	0.1459	0.0858	0.0042	0.0026	0.0071	0.0022	0.0036	0.0123	0.1484	0.0051	0.0047	0.0051	0.0913	0.0122	0.0055	0.0033	0.0024	0.1366	0.0783	0.012	0.009	0.0039	0.0225	0.004	0.0097	0.1799
12	rs73383119	107274086	1.18	0.173671271070618	1.85	0.0536022520271762	0.613773201309085	0.20798869413567	0.1459	0.0858	0.0042	0.0026	0.0071	0.0022	0.0036	0.0122	0.1483	0.0051	0.0047	0.0051	0.0912	0.0122	0.0055	0.0033	0.0024	0.1366	0.0783	0.012	0.009	0.0039	0.0225	0.004	0.0097	0.18
12	rs73200078	107275600	1.18	0.173671271070618	1.86	0.047416592333268	0.611206481967267	0.205347245176615	0.1459	0.0858	0.0042	0.0026	0.0071	0.0022	0.0036	0.0122	0.1483	0.0051	0.0047	0.0051	0.0912	0.0122	0.0055	0.0033	0.0024	0.1366	0.0782	0.012	0.009	0.0039	0.0225	0.004	0.0097	0.18
12	rs58343609	107292583	1.19	0.153209069243504	1.86	0.047416592333268	0.515986335280896	0.261807608332423	0.1466	0.0861	0.0044	0.0028	0.007	0.0022	0.0037	0.0121	0.1477	0.005	0.0047	0.0054	0.0899	0.0119	0.0058	0.0033	0.0025	0.1369	0.0779	0.0118	0.0089	0.0043	0.0227	0.0044	0.0094	0.1799
12	rs7297923	107305573	1.19	0.153209069243504	1.85	0.0536022520271762	0.632863776909044	0.181485307142046	0.1464	0.087	0.0046	0.0028	0.0069	0.0021	0.004	0.0119	0.1474	0.005	0.0048	0.0056	0.0897	0.0118	0.0061	0.0033	0.0025	0.1368	0.0783	0.0115	0.0087	0.0041	0.0223	0.0043	0.0091	0.1807
12	rs2072559	107307287	1.19	0.153209069243504	1.85	0.0536022520271762	0.627522305037841	0.174654689430168	0.1464	0.087	0.0045	0.0028	0.0069	0.0021	0.004	0.0119	0.1474	0.005	0.0048	0.0056	0.0897	0.0118	0.0061	0.0033	0.0025	0.1368	0.0783	0.0115	0.0087	0.0041	0.0223	0.0043	0.0091	0.1807
12	rs111442412	107335344	1.2	0.134574322401564	1.85	0.0536022520271762	0.651935343030837	0.0976706135565769	0.1469	0.0876	0.0046	0.0027	0.0069	0.0021	0.0039	0.0119	0.147	0.0049	0.0049	0.0056	0.0896	0.0117	0.0061	0.0032	0.0024	0.1366	0.0787	0.0112	0.0087	0.0039	0.0222	0.0042	0.009	0.1809
12	rs117227192	107340793	1.2	0.134574322401564	1.85	0.0536022520271762	0.685506072940603	0.094949494324367	0.1469	0.0877	0.0047	0.0027	0.0066	0.0021	0.0039	0.0119	0.147	0.0049	0.0048	0.0056	0.0897	0.0117	0.0061	0.0032	0.0024	0.1368	0.0788	0.0111	0.0086	0.0038	0.0222	0.0042	0.009	0.181
12	rs7974499	107341385	1.2	0.134574322401564	1.85	0.0536022520271762	0.696055541671697	0.0996906297800724	0.1469	0.0877	0.0047	0.0027	0.0066	0.0021	0.0039	0.0119	0.147	0.0049	0.0048	0.0056	0.0897	0.0117	0.0061	0.0032	0.0024	0.1368	0.0788	0.0111	0.0086	0.0038	0.0222	0.0042	0.009	0.181
12	rs73201808	107341826	1.2	0.134574322401564	1.85	0.0536022520271762	0.696864363771311	0.107679661383449	0.147	0.0878	0.0047	0.0027	0.0066	0.0021	0.0038	0.0119	0.147	0.0049	0.0048	0.0056	0.0898	0.0117	0.0061	0.0032	0.0023	0.1367	0.0789	0.0111	0.0086	0.0038	0.0222	0.0041	0.009	0.181
12	rs7979117	107345883	1.2	0.134574322401564	1.85	0.0536022520271762	0.682224164102442	0.0899101185383723	0.1471	0.088	0.0047	0.0026	0.0066	0.0022	0.0038	0.012	0.1469	0.0049	0.0048	0.0056	0.0899	0.0117	0.0062	0.0032	0.0023	0.1365	0.0792	0.011	0.0087	0.0037	0.0222	0.0042	0.009	0.1804
12	rs11113148	107346602	1.2	0.134574322401564	1.84	0.0604088827715036	0.664768278022088	0.0793473405908469	0.1471	0.088	0.0047	0.0026	0.0066	0.0022	0.0038	0.012	0.1469	0.0049	0.0048	0.0056	0.0899	0.0117	0.0062	0.0032	0.0023	0.1365	0.0792	0.011	0.0087	0.0037	0.0222	0.0042	0.009	0.1804
12	rs116888543	107360785	1.2	0.134574322401564	1.84	0.0604088827715036	0.658732029535046	0.081507047839244	0.1472	0.0882	0.0047	0.0026	0.0066	0.0022	0.0038	0.0119	0.1469	0.0049	0.0048	0.0056	0.0898	0.0116	0.0062	0.0032	0.0023	0.1365	0.0793	0.0109	0.0087	0.0036	0.0221	0.0041	0.009	0.1805
12	rs1053050	107367224	1.2	0.134574322401564	1.84	0.0604088827715036	0.641835727847614	0.084828510477898	0.1473	0.0882	0.0046	0.0026	0.0066	0.0022	0.0038	0.0119	0.1469	0.0049	0.0048	0.0056	0.0899	0.0116	0.0062	0.0032	0.0023	0.1364	0.0794	0.0109	0.0087	0.0036	0.0221	0.0041	0.009	0.1805
12	rs12820777	107387426	1.2	0.134574322401564	1.84	0.0604088827715036	0.661100445940861	0.0624035290588065	0.1474	0.0897	0.0046	0.0026	0.0067	0.0023	0.0035	0.0116	0.1464	0.0045	0.0052	0.0055	0.0885	0.0114	0.0064	0.003	0.0021	0.137	0.0802	0.0102	0.0089	0.0035	0.0215	0.0037	0.0089	0.1817
12	rs11113158	107392471	1.2	0.134574322401564	1.83	0.0678757074061657	0.678731251444728	0.0810582822074278	0.1474	0.0898	0.0046	0.0026	0.0067	0.0023	0.0035	0.0116	0.1464	0.0045	0.0052	0.0055	0.0885	0.0114	0.0064	0.003	0.0021	0.137	0.0802	0.0102	0.0089	0.0035	0.0215	0.0037	0.0089	0.1817
12	rs10861688	107394048	1.2	0.134574322401564	1.82	0.0760422202337298	0.680695024568	0.0767723215417254	0.1475	0.0898	0.0046	0.0026	0.0067	0.0023	0.0035	0.0116	0.1464	0.0045	0.0052	0.0055	0.0885	0.0114	0.0064	0.003	0.0021	0.1371	0.0802	0.0102	0.0089	0.0035	0.0215	0.0037	0.0089	0.1817
12	rs8192440	107395106	1.2	0.134574322401564	1.77	0.128753168183355	0.680476701772765	0.081581939666704	0.1477	0.0897	0.0046	0.0026	0.0067	0.0023	0.0035	0.0116	0.1464	0.0045	0.0052	0.0055	0.0883	0.0114	0.0064	0.003	0.0021	0.1371	0.0802	0.0102	0.0089	0.0035	0.0215	0.0037	0.0089	0.1817
12	rs116384782	107400314	1.2	0.134574322401564	1.77	0.128753168183355	0.659449325659371	0.0696086068536865	0.1478	0.0897	0.0046	0.0026	0.0067	0.0023	0.0035	0.0116	0.1464	0.0045	0.0052	0.0055	0.0881	0.0114	0.0063	0.003	0.0021	0.1372	0.0802	0.0102	0.0089	0.0035	0.0215	0.0037	0.0088	0.1818
12	rs80002652	107437422	1.2	0.134574322401564	1.77	0.128753168183355	0.646876584220257	0.0651776141794021	0.1485	0.0898	0.0046	0.0026	0.0066	0.0023	0.0033	0.0115	0.1463	0.0046	0.0052	0.0054	0.0883	0.0111	0.0063	0.0028	0.002	0.1371	0.0803	0.0101	0.0088	0.0036	0.0215	0.0035	0.0088	0.1821
12	rs7309618	107438137	1.2	0.134574322401564	1.77	0.128753168183355	0.649011906439028	0.067793837675817	0.1485	0.0898	0.0046	0.0026	0.0066	0.0023	0.0033	0.0115	0.1463	0.0046	0.0052	0.0054	0.0883	0.0111	0.0063	0.0028	0.002	0.1371	0.0803	0.0101	0.0088	0.0036	0.0215	0.0035	0.0088	0.1821
12	rs7313445	107445881	1.2	0.134574322401564	1.77	0.128753168183355	0.646165520254059	0.0616679452004823	0.1487	0.0898	0.0046	0.0026	0.0066	0.0023	0.0034	0.0115	0.1463	0.0046	0.0052	0.0054	0.0884	0.0111	0.0063	0.0028	0.0021	0.1371	0.0803	0.0101	0.0088	0.0036	0.0215	0.0035	0.0086	0.182
12	rs76811392	107447642	1.2	0.134574322401564	1.76	0.141944438278083	0.641977478355274	0.0561737222140632	0.1487	0.0898	0.0046	0.0026	0.0066	0.0023	0.0034	0.0115	0.1463	0.0046	0.0052	0.0054	0.0884	0.0111	0.0063	0.0029	0.0021	0.1371	0.0803	0.0101	0.0088	0.0036	0.0215	0.0035	0.0086	0.182
12	rs11113179	107452785	1.2	0.134574322401564	1.76	0.141944438278083	0.633075048610521	0.052883279250726	0.1487	0.0898	0.0046	0.0026	0.0066	0.0023	0.0034	0.0115	0.1463	0.0046	0.0052	0.0054	0.0885	0.0111	0.0063	0.0029	0.0021	0.137	0.0803	0.0101	0.0088	0.0036	0.0215	0.0036	0.0086	0.1821
12	rs17289712	107468968	1.2	0.134574322401564	1.76	0.141944438278083	0.586016395823761	0.0317051155793327	0.1488	0.0896	0.0047	0.0026	0.0066	0.0024	0.0034	0.0115	0.1463	0.0046	0.0051	0.0054	0.0887	0.0111	0.0062	0.0029	0.0021	0.1367	0.0802	0.0101	0.0088	0.0035	0.0216	0.0036	0.0087	0.1821
12	rs117576185	107471357	1.2	0.134574322401564	1.76	0.141944438278083	0.584250441230478	0.033312189063451	0.1488	0.0895	0.0047	0.0026	0.0066	0.0024	0.0034	0.0115	0.1463	0.0046	0.0051	0.0054	0.0887	0.0111	0.0062	0.0029	0.0021	0.1367	0.0802	0.0101	0.0088	0.0035	0.0216	0.0036	0.0087	0.1821
12	rs114541842	107497038	1.2	0.134574322401564	1.76	0.141944438278083	0.576536675055309	0.0320535272151164	0.1488	0.0895	0.0047	0.0026	0.0066	0.0024	0.0033	0.0115	0.1463	0.0046	0.0051	0.0054	0.0888	0.0111	0.0062	0.0029	0.002	0.1367	0.0802	0.0101	0.0088	0.0035	0.0216	0.0036	0.0087	0.1822
12	rs12315175	107499272	1.2	0.134574322401564	1.76	0.141944438278083	0.575525260194418	0.0319039923282261	0.1488	0.0895	0.0047	0.0025	0.0066	0.0024	0.0033	0.0115	0.1463	0.0046	0.0051	0.0054	0.0888	0.0111	0.0062	0.0029	0.002	0.1367	0.0802	0.0101	0.0088	0.0035	0.0216	0.0036	0.0087	0.1822
12	rs111909768	107530906	1.22	0.102418512327744	1.76	0.141944438278083	0.559588540495988	0.00843729940266157	0.1478	0.0892	0.0051	0.0028	0.0065	0.0029	0.0033	0.0115	0.1465	0.0043	0.0059	0.0055	0.0886	0.0106	0.0063	0.0023	0.0021	0.135	0.0824	0.0107	0.009	0.0039	0.0215	0.0036	0.0086	0.1813
12	rs2178494	107539691	1.22	0.102418512327744	1.76	0.141944438278083	0.580455261459969	0.00915028632356226	0.1477	0.0892	0.0051	0.0028	0.0065	0.003	0.0032	0.0115	0.1466	0.0042	0.0059	0.0055	0.0886	0.0106	0.0063	0.0023	0.0021	0.1349	0.0825	0.0107	0.009	0.0039	0.0215	0.0036	0.0086	0.1813
12	rs76314394	107540237	1.22	0.102418512327744	1.76	0.141944438278083	0.580116965578297	0.0092042897712291	0.1477	0.0892	0.0051	0.0028	0.0065	0.003	0.0032	0.0115	0.1466	0.0042	0.0059	0.0055	0.0886	0.0106	0.0063	0.0023	0.0021	0.1349	0.0825	0.0107	0.009	0.0039	0.0215	0.0036	0.0086	0.1813
12	rs1921127	107546367	1.22	0.102418512327744	1.76	0.141944438278083	0.578156659899434	0.00856707623870616	0.1477	0.0892	0.005	0.0028	0.0065	0.003	0.0032	0.0115	0.1466	0.0042	0.0059	0.0055	0.0886	0.0106	0.0063	0.0023	0.0021	0.1349	0.0825	0.0107	0.009	0.0039	0.0215	0.0036	0.0086	0.1813
12	rs77500168	107550454	1.23	0.0887081089854507	1.76	0.141944438278083	0.811329825867586	0.0206874091915595	0.1481	0.0879	0.0048	0.0028	0.0072	0.0035	0.0028	0.0109	0.1498	0.0041	0.0063	0.0055	0.0885	0.01	0.0064	0.0022	0.0017	0.1323	0.0833	0.0106	0.0097	0.004	0.0207	0.0036	0.0091	0.1808
12	rs2374671	107557112	1.23	0.0887081089854507	1.76	0.141944438278083	0.807010698603789	0.0139517604891262	0.1481	0.0879	0.0048	0.0029	0.0071	0.0035	0.0028	0.0109	0.1499	0.0042	0.0063	0.0055	0.0886	0.01	0.0064	0.0022	0.0018	0.1324	0.0834	0.0106	0.0097	0.004	0.0206	0.0036	0.0091	0.1808
12	rs11613310	107567006	1.23	0.0887081089854507	1.72	0.204795704918344	0.724986924077419	0.0229761335677571	0.1479	0.0875	0.0048	0.0027	0.0072	0.0036	0.0028	0.011	0.15	0.0042	0.0062	0.0056	0.0883	0.01	0.0064	0.0022	0.0017	0.1325	0.0834	0.0105	0.0096	0.0042	0.0205	0.0037	0.0091	0.1808
12	rs77263047	107572517	1.23	0.0887081089854507	1.7	0.24276969786222	0.721397934658036	0.0223404879041468	0.1479	0.0875	0.0048	0.0027	0.0072	0.0036	0.0028	0.011	0.15	0.0042	0.0062	0.0056	0.0883	0.0101	0.0064	0.0022	0.0017	0.1326	0.0833	0.0105	0.0096	0.0042	0.0205	0.0037	0.0091	0.1808
12	rs75378184	107592329	1.23	0.0887081089854507	1.68	0.285465824887251	0.70571507798271	0.0261908178568244	0.1478	0.0873	0.0048	0.0027	0.0073	0.0037	0.0028	0.011	0.15	0.0043	0.0062	0.0056	0.0882	0.0101	0.0064	0.0022	0.0017	0.1326	0.0833	0.0104	0.0096	0.0043	0.0205	0.0037	0.0092	0.1809
12	rs7488962	107603481	1.23	0.0887081089854507	1.68	0.285465824887251	0.698262407593975	0.0254691323024984	0.1478	0.0873	0.0048	0.0027	0.0073	0.0037	0.0028	0.0111	0.1501	0.0043	0.0062	0.0056	0.0881	0.0101	0.0064	0.0022	0.0017	0.1327	0.0833	0.0104	0.0096	0.0043	0.0204	0.0037	0.0092	0.1809
12	rs61944589	107614630	1.23	0.0887081089854507	1.68	0.285465824887251	0.701873655929022	0.0266009526377615	0.1478	0.0872	0.0048	0.0027	0.0073	0.0037	0.0028	0.0111	0.15	0.0043	0.0062	0.0056	0.0881	0.0101	0.0064	0.0022	0.0017	0.1326	0.0833	0.0104	0.0095	0.0043	0.0204	0.0037	0.0092	0.1811
12	rs17578618	107622599	1.23	0.0887081089854507	1.68	0.285465824887251	0.713946226658653	0.0294595745279191	0.1477	0.0872	0.0048	0.0026	0.0073	0.0038	0.0028	0.0111	0.15	0.0043	0.0062	0.0056	0.088	0.01	0.0064	0.0022	0.0017	0.1326	0.0833	0.0104	0.0095	0.0044	0.0204	0.0037	0.0092	0.1812
12	rs77736197	107623706	1.23	0.0887081089854507	1.68	0.285465824887251	0.716401497458817	0.0314078799091107	0.1477	0.0872	0.0048	0.0026	0.0073	0.0038	0.0028	0.0111	0.15	0.0043	0.0062	0.0056	0.088	0.01	0.0064	0.0022	0.0017	0.1326	0.0833	0.0104	0.0095	0.0044	0.0204	0.0037	0.0092	0.1812
12	rs7974759	107630057	1.23	0.0887081089854507	1.67	0.308662716071979	0.840961950313009	0.0279897283905579	0.1475	0.0868	0.005	0.0027	0.0074	0.0039	0.0029	0.0112	0.1504	0.0044	0.0062	0.0056	0.0873	0.0103	0.0065	0.0023	0.0018	0.1325	0.0831	0.0105	0.0095	0.0045	0.0203	0.0037	0.0094	0.1812
12	rs117577594	107643233	1.23	0.0887081089854507	1.67	0.308662716071979	0.879410380884112	0.030134880034563	0.1472	0.0868	0.005	0.0027	0.0075	0.0039	0.003	0.0112	0.1506	0.0044	0.0062	0.0057	0.0873	0.0103	0.0066	0.0022	0.0018	0.1324	0.0831	0.0105	0.0095	0.0045	0.0202	0.0036	0.0094	0.1813
12	rs2541892	107643676	1.23	0.0887081089854507	1.67	0.308662716071979	0.881445545915488	0.0299895715503581	0.1471	0.0868	0.005	0.0027	0.0075	0.0039	0.003	0.0112	0.1506	0.0044	0.0062	0.0057	0.0873	0.0103	0.0066	0.0022	0.0018	0.1323	0.0831	0.0105	0.0095	0.0045	0.0202	0.0036	0.0094	0.1813
12	rs73186247	107644932	1.23	0.0887081089854507	1.67	0.308662716071979	0.882015747679933	0.0292679414373405	0.1471	0.0867	0.005	0.0027	0.0075	0.0039	0.003	0.0112	0.1506	0.0044	0.0061	0.0057	0.0874	0.0103	0.0066	0.0022	0.0018	0.1323	0.083	0.0105	0.0095	0.0046	0.0202	0.0037	0.0094	0.1813
12	rs7309424	107645893	1.23	0.0887081089854507	1.67	0.308662716071979	0.87664574320413	0.0283185502207691	0.1471	0.0867	0.005	0.0027	0.0075	0.0039	0.003	0.0112	0.1506	0.0044	0.006	0.0057	0.0874	0.0103	0.0066	0.0022	0.0018	0.1324	0.083	0.0105	0.0095	0.0046	0.0202	0.0037	0.0094	0.1813
12	rs118106986	107657114	1.23	0.0887081089854507	1.67	0.308662716071979	0.857477003398461	0.0346965539143187	0.1466	0.0868	0.0051	0.0027	0.0075	0.0039	0.0029	0.0111	0.151	0.0044	0.0059	0.0057	0.0873	0.0103	0.0067	0.0022	0.0018	0.1326	0.0828	0.0104	0.0095	0.0046	0.0201	0.0037	0.0095	0.1816
12	rs77565652	107657547	1.23	0.0887081089854507	1.63	0.414449909043039	0.855224217804538	0.0350076971733541	0.1466	0.0868	0.0051	0.0027	0.0075	0.0039	0.0029	0.0111	0.151	0.0044	0.0059	0.0058	0.0873	0.0103	0.0067	0.0022	0.0018	0.1326	0.0828	0.0104	0.0095	0.0046	0.0201	0.0037	0.0095	0.1816
12	rs4964560	107686105	1.23	0.0887081089854507	1.63	0.414449909043039	0.889524262707447	0.0472743959780184	0.1451	0.0868	0.0053	0.0027	0.0075	0.0039	0.0027	0.011	0.152	0.0045	0.0057	0.006	0.0872	0.0103	0.0069	0.0021	0.0018	0.1332	0.0819	0.01	0.0094	0.0048	0.0199	0.0039	0.0096	0.1826
12	rs56348732	107687807	1.23	0.0887081089854507	1.63	0.414449909043039	0.90478617773344	0.0476317850773616	0.1451	0.0868	0.0053	0.0027	0.0075	0.0039	0.0027	0.011	0.152	0.0045	0.0057	0.006	0.0872	0.0103	0.0069	0.0021	0.0018	0.1331	0.0819	0.01	0.0094	0.0048	0.0199	0.0039	0.0096	0.1826
12	rs4964562	107694651	1.23	0.0887081089854507	1.62	0.444280725791627	0.993728065826415	0.0514553751947247	0.1452	0.0868	0.0053	0.0027	0.0075	0.0039	0.0027	0.0111	0.1521	0.0045	0.0057	0.0059	0.0874	0.0104	0.0069	0.0021	0.0018	0.1329	0.0818	0.01	0.0094	0.0047	0.0198	0.0039	0.0096	0.1826
12	rs7316191	107695585	1.23	0.0887081089854507	1.62	0.444280725791627	0.991845474108958	0.0550250321670733	0.1452	0.0868	0.0054	0.0027	0.0075	0.0039	0.0026	0.0111	0.1521	0.0045	0.0057	0.0059	0.0874	0.0104	0.0069	0.0021	0.0018	0.1331	0.0816	0.01	0.0094	0.0048	0.0198	0.0039	0.0096	0.1825
12	rs75546557	107697721	1.23	0.0887081089854507	1.62	0.444280725791627	0.985523850873037	0.0571387447713497	0.1452	0.0867	0.0054	0.0027	0.0075	0.0039	0.0026	0.0111	0.1522	0.0045	0.0057	0.0059	0.0875	0.0104	0.0069	0.0021	0.0018	0.1329	0.0817	0.01	0.0094	0.0048	0.0198	0.0039	0.0096	0.1825
12	rs79180978	107703104	1.23	0.0887081089854507	1.63	0.414449909043039	0.991759936467952	0.0651776141794021	0.1453	0.0866	0.0054	0.0027	0.0075	0.0039	0.0026	0.011	0.1524	0.0045	0.0056	0.0059	0.0877	0.0104	0.0069	0.0021	0.0018	0.1325	0.0819	0.0099	0.0094	0.0047	0.0198	0.0039	0.0096	0.1825
12	rs1820460	107704705	1.23	0.0887081089854507	1.63	0.414449909043039	0.981602546262881	0.0742321627303153	0.1453	0.0862	0.0054	0.0026	0.0076	0.0038	0.0025	0.011	0.1504	0.0046	0.0056	0.0059	0.0879	0.0105	0.007	0.0021	0.0018	0.1323	0.0821	0.0099	0.0094	0.0047	0.0201	0.0038	0.0096	0.1845
12	rs58609125	107706982	1.24	0.0764474044013007	1.64	0.38599849551783	0.807167583727748	0.083993131630829	0.1452	0.0854	0.0053	0.0026	0.0076	0.0037	0.0025	0.0107	0.1512	0.0046	0.0056	0.0058	0.0877	0.0108	0.0069	0.0021	0.0017	0.1324	0.0829	0.0101	0.0095	0.0046	0.02	0.004	0.0097	0.1838
12	rs2270381	107708454	1.25	0.0655389160366862	1.64	0.38599849551783	1.14796515450369	0.127637644228946	0.1454	0.085	0.006	0.0026	0.0078	0.0036	0.0026	0.0107	0.1514	0.0046	0.0056	0.0058	0.0878	0.0108	0.0067	0.0021	0.0017	0.1319	0.0833	0.0102	0.0095	0.0046	0.0198	0.004	0.0099	0.183
12	rs66476978	107709575	1.25	0.0655389160366862	1.66	0.333131717406117	1.18208691278808	0.132937024043414	0.1455	0.085	0.0061	0.0026	0.0078	0.0036	0.0026	0.0107	0.1515	0.0046	0.0056	0.0058	0.0876	0.0108	0.0067	0.0021	0.0017	0.1319	0.0834	0.0102	0.0095	0.0046	0.0198	0.004	0.01	0.1828
12	rs78877410	107711383	1.25	0.0655389160366862	1.66	0.333131717406117	1.14533576725295	0.138958796567564	0.1455	0.085	0.0061	0.0026	0.0078	0.0035	0.0026	0.0106	0.1515	0.0046	0.0056	0.0058	0.0877	0.0108	0.0066	0.0021	0.0018	0.1319	0.0835	0.0102	0.0095	0.0045	0.0198	0.004	0.01	0.1828
12	rs7358583	107714450	1.25	0.0655389160366862	1.66	0.333131717406117	1.08773983291116	0.143027266924976	0.1455	0.0849	0.0062	0.0026	0.0078	0.0035	0.0026	0.0106	0.1515	0.0046	0.0056	0.0058	0.0878	0.0109	0.0066	0.0021	0.0018	0.1319	0.0835	0.0102	0.0095	0.0045	0.0197	0.004	0.01	0.1828
12	rs703686	107718987	1.25	0.0655389160366862	1.66	0.333131717406117	1.0078939568693	0.149492642432716	0.1455	0.0849	0.0062	0.0026	0.0079	0.0034	0.0026	0.0106	0.1516	0.0047	0.0056	0.0058	0.0876	0.0109	0.0066	0.0021	0.0018	0.1319	0.0836	0.0101	0.0095	0.0047	0.0197	0.004	0.0099	0.1828
12	rs10861723	107720153	1.25	0.0655389160366862	1.67	0.308662716071979	0.9677592252592	0.148078359229789	0.1456	0.0848	0.0062	0.0026	0.0079	0.0034	0.0027	0.0106	0.1519	0.0047	0.0056	0.0058	0.0873	0.0108	0.0065	0.0021	0.0018	0.1319	0.0837	0.0101	0.0095	0.0047	0.0197	0.0039	0.0099	0.1828
12	rs75376345	107723079	1.25	0.0655389160366862	1.7	0.24276969786222	0.916179774506793	0.196451224054656	0.1457	0.0847	0.0061	0.0026	0.0079	0.0033	0.0027	0.0106	0.152	0.0047	0.0056	0.0057	0.0872	0.0108	0.0065	0.0021	0.0019	0.132	0.084	0.0101	0.0095	0.0047	0.0197	0.0039	0.0099	0.1827
12	rs57770258	107723872	1.25	0.0655389160366862	1.7	0.24276969786222	0.849843853153774	0.174255717762222	0.1458	0.0847	0.0061	0.0027	0.0079	0.0033	0.0027	0.0106	0.1521	0.0047	0.0057	0.0057	0.0872	0.0107	0.0065	0.0021	0.0019	0.1321	0.0841	0.01	0.0095	0.0046	0.0195	0.0038	0.0098	0.1827
12	rs117750100	107730315	1.28	0.0399545156677779	1.71	0.223208546872115	0.23531329597539	0.197699099405354	0.1484	0.0821	0.0047	0.0023	0.0081	0.0029	0.0032	0.0096	0.1541	0.0049	0.0051	0.0051	0.0894	0.0107	0.0055	0.0025	0.0023	0.1326	0.0849	0.0102	0.0092	0.004	0.0202	0.0034	0.0095	0.1813
12	rs17606728	107738388	1.28	0.0399545156677779	1.71	0.223208546872115	0.22836979676206	0.180878975749788	0.1484	0.0821	0.0047	0.0023	0.0081	0.0029	0.0032	0.0096	0.1541	0.0049	0.0051	0.0051	0.0894	0.0107	0.0055	0.0025	0.0023	0.1326	0.0849	0.0102	0.0092	0.004	0.0202	0.0034	0.0095	0.1813
12	rs76454120	107743313	1.28	0.0399545156677779	1.71	0.223208546872115	0.209150822830252	0.205452687075189	0.1485	0.082	0.0046	0.0023	0.0081	0.0028	0.0032	0.0096	0.1542	0.0049	0.0051	0.0051	0.0895	0.0107	0.0055	0.0025	0.0023	0.1326	0.085	0.0102	0.0092	0.004	0.0202	0.0034	0.0095	0.1814
12	rs4298999	107747073	1.28	0.0399545156677779	1.71	0.223208546872115	0.195079580486181	0.189327999728756	0.1485	0.0819	0.0045	0.0022	0.0081	0.0028	0.0031	0.0095	0.1545	0.0048	0.0051	0.0051	0.0895	0.0107	0.0054	0.0025	0.0023	0.1327	0.0853	0.0101	0.0092	0.004	0.0203	0.0034	0.0095	0.1815
12	rs117366976	107755291	1.27	0.0473888655537761	1.72	0.204795704918344	0.180019574754911	0.447646732866489	0.1484	0.0817	0.0042	0.0021	0.0082	0.0026	0.0031	0.0094	0.1551	0.0049	0.005	0.0049	0.0894	0.0106	0.0052	0.0024	0.0022	0.1332	0.0858	0.01	0.0091	0.0039	0.0204	0.0033	0.0094	0.1818
12	rs10861728	107763004	1.27	0.0473888655537761	1.71	0.223208546872115	0.164850660004203	0.419002878192097	0.1484	0.0816	0.0042	0.0021	0.0082	0.0025	0.0031	0.0093	0.1552	0.0049	0.005	0.0049	0.0893	0.0106	0.0052	0.0024	0.0021	0.1334	0.0859	0.01	0.0091	0.0039	0.0205	0.0033	0.0094	0.1819
12	rs56373686	107773914	1.27	0.0473888655537761	1.72	0.204795704918344	0.119791524359299	0.297766816158571	0.1481	0.0815	0.0037	0.002	0.0082	0.0024	0.0031	0.0092	0.1557	0.0049	0.005	0.0048	0.0892	0.0108	0.005	0.0025	0.0021	0.1338	0.0864	0.0098	0.0089	0.0039	0.0207	0.0032	0.0095	0.1822
12	rs10778551	107773944	1.27	0.0473888655537761	1.71	0.223208546872115	0.119503733510897	0.300618221720003	0.148	0.0815	0.0037	0.002	0.0082	0.0024	0.0031	0.0092	0.1557	0.0049	0.005	0.0048	0.0892	0.0108	0.005	0.0025	0.0021	0.1338	0.0865	0.0098	0.0089	0.0039	0.0207	0.0032	0.0095	0.1823
12	rs61942862	107776740	1.27	0.0473888655537761	1.72	0.204795704918344	0.119101537157303	0.292206632606376	0.1476	0.0814	0.0038	0.0019	0.0081	0.0024	0.0031	0.0092	0.1559	0.0048	0.0049	0.0049	0.0891	0.0108	0.005	0.0024	0.002	0.1339	0.0867	0.0098	0.0089	0.0039	0.0207	0.0033	0.0094	0.1825
12	rs6539328	107780284	1.27	0.0473888655537761	1.71	0.223208546872115	0.0943754047262106	0.211492539641594	0.1471	0.0814	0.0038	0.0019	0.0081	0.0023	0.0031	0.0093	0.1562	0.0048	0.0049	0.005	0.0891	0.0108	0.0049	0.0024	0.002	0.134	0.087	0.0097	0.0088	0.004	0.0207	0.0034	0.0094	0.1826
12	rs79512910	107782146	1.27	0.0473888655537761	1.71	0.223208546872115	0.094599117791107	0.206930766070822	0.1469	0.0814	0.0038	0.0019	0.0081	0.0023	0.003	0.0093	0.1564	0.0048	0.0048	0.0051	0.0891	0.0107	0.0049	0.0024	0.0019	0.1341	0.0872	0.0096	0.0088	0.0039	0.0207	0.0034	0.0094	0.1826
12	rs11113300	107782867	1.27	0.0473888655537761	1.71	0.223208546872115	0.108798856549966	0.217805015442632	0.1468	0.0814	0.0038	0.0019	0.0081	0.0023	0.003	0.0092	0.1564	0.0048	0.0048	0.0051	0.0891	0.0107	0.0049	0.0024	0.0019	0.1342	0.0872	0.0096	0.0088	0.0039	0.0207	0.0033	0.0094	0.1826
12	rs4964579	107791052	1.27	0.0473888655537761	1.72	0.204795704918344	0.101622130814404	0.231926527841757	0.1464	0.0815	0.0038	0.0018	0.0081	0.0022	0.0029	0.0092	0.1571	0.0048	0.0047	0.0051	0.0894	0.0107	0.0048	0.0024	0.0019	0.134	0.0878	0.0092	0.0087	0.0038	0.0208	0.0033	0.0092	0.1828
12	rs10861737	107791961	1.27	0.0473888655537761	1.73	0.187497716434302	0.0922545032301783	0.259075095769488	0.1463	0.0814	0.0038	0.0018	0.0081	0.0021	0.0028	0.0092	0.1574	0.0048	0.0046	0.0051	0.0896	0.0107	0.0048	0.0023	0.0019	0.1339	0.0882	0.0091	0.0087	0.0037	0.0209	0.0033	0.0091	0.183
12	rs71452939	107798664	1.27	0.0473888655537761	1.73	0.187497716434302	0.103453560146393	0.260098735734669	0.1461	0.0816	0.0035	0.0018	0.008	0.0019	0.0027	0.009	0.1579	0.0048	0.0045	0.0051	0.0906	0.0105	0.0047	0.0022	0.0017	0.1338	0.089	0.0087	0.0083	0.0034	0.0216	0.0031	0.009	0.1832
12	rs61938381	107799411	1.27	0.0473888655537761	1.73	0.187497716434302	0.101518093421165	0.240980459697896	0.1461	0.0816	0.0035	0.0018	0.008	0.0019	0.0027	0.009	0.1579	0.0048	0.0045	0.0051	0.0907	0.0105	0.0047	0.0022	0.0017	0.1338	0.089	0.0087	0.0083	0.0034	0.0216	0.0031	0.009	0.1832
12	rs7973935	107799741	1.27	0.0473888655537761	1.73	0.187497716434302	0.100145873457955	0.231816804768686	0.1461	0.0816	0.0035	0.0018	0.008	0.0019	0.0027	0.009	0.1579	0.0048	0.0045	0.0051	0.0907	0.0105	0.0047	0.0022	0.0017	0.1338	0.089	0.0087	0.0083	0.0034	0.0216	0.0031	0.009	0.1832
12	rs61938382	107802980	1.27	0.0473888655537761	1.77	0.128753168183355	0.0961493221239377	0.241869709248799	0.146	0.0816	0.0035	0.0018	0.0081	0.0019	0.0027	0.0089	0.1579	0.0047	0.0045	0.005	0.0907	0.0104	0.0047	0.0022	0.0017	0.1339	0.089	0.0086	0.0082	0.0035	0.0216	0.0031	0.009	0.1832
12	rs12422367	107817436	1.27	0.0473888655537761	1.77	0.128753168183355	0.0883654912940199	0.223418897183635	0.1457	0.0815	0.0034	0.0017	0.0081	0.0018	0.0027	0.0088	0.1582	0.0048	0.0045	0.0049	0.0913	0.0104	0.0046	0.0022	0.0016	0.1344	0.0892	0.0084	0.0082	0.0035	0.0217	0.0032	0.0088	0.1835
12	rs73188181	107818759	1.27	0.0473888655537761	1.77	0.128753168183355	0.0890342296540916	0.230063521109758	0.1457	0.0815	0.0034	0.0017	0.0081	0.0018	0.0027	0.0088	0.1582	0.0048	0.0044	0.0049	0.0913	0.0104	0.0046	0.0022	0.0016	0.1344	0.0892	0.0084	0.0081	0.0035	0.0217	0.0032	0.0088	0.1835
12	rs11610257	107820243	1.27	0.0473888655537761	1.77	0.128753168183355	0.0886278284904079	0.224721025839204	0.1457	0.0815	0.0034	0.0017	0.0081	0.0018	0.0027	0.0088	0.1582	0.0048	0.0044	0.0049	0.0913	0.0104	0.0046	0.0022	0.0016	0.1343	0.0893	0.0084	0.0081	0.0035	0.0217	0.0032	0.0087	0.1835
12	rs78308659	107822500	1.27	0.0473888655537761	1.77	0.128753168183355	0.0877473824099218	0.215765508792263	0.1456	0.0815	0.0034	0.0017	0.0081	0.0018	0.0027	0.0088	0.1583	0.0049	0.0044	0.0049	0.0914	0.0104	0.0046	0.0022	0.0016	0.1343	0.0893	0.0084	0.0081	0.0035	0.0217	0.0032	0.0087	0.1835
12	rs17039266	107822993	1.27	0.0473888655537761	1.77	0.128753168183355	0.0868253807781365	0.207776965015592	0.1456	0.0815	0.0034	0.0017	0.0081	0.0018	0.0027	0.0088	0.1583	0.0049	0.0044	0.0049	0.0914	0.0104	0.0046	0.0022	0.0016	0.1343	0.0893	0.0084	0.0081	0.0035	0.0217	0.0032	0.0086	0.1835
12	rs7316860	107835906	1.27	0.0473888655537761	1.78	0.116496372702931	0.077789967701889	0.222660463049279	0.1453	0.0814	0.0034	0.0017	0.0081	0.0018	0.0026	0.0087	0.1584	0.0049	0.0045	0.0049	0.0915	0.0104	0.0046	0.0022	0.0016	0.1339	0.0896	0.0083	0.0081	0.0035	0.0217	0.0033	0.0087	0.1835
12	rs11113333	107842332	1.28	0.0399545156677779	1.77	0.128753168183355	0.079403815574154	0.213946050265809	0.1447	0.0805	0.0034	0.0018	0.0084	0.0016	0.0024	0.0087	0.1598	0.0051	0.0044	0.0051	0.0916	0.0103	0.0048	0.0022	0.0016	0.133	0.0901	0.0083	0.0083	0.0038	0.0217	0.0036	0.0088	0.1827
12	rs74766244	107842346	1.28	0.0399545156677779	1.77	0.128753168183355	0.0778998255536584	0.198741025907447	0.1445	0.0805	0.0034	0.0019	0.0083	0.0016	0.0024	0.0087	0.1597	0.0051	0.0043	0.0051	0.0917	0.0102	0.0048	0.0022	0.0016	0.1332	0.0901	0.0083	0.0083	0.0038	0.022	0.0036	0.0087	0.1827
12	rs933880	107848652	1.28	0.0399545156677779	1.77	0.128753168183355	0.127931876168327	0.17997078875918	0.1434	0.0787	0.0033	0.0021	0.0087	0.0014	0.0022	0.0086	0.1623	0.0053	0.0041	0.0053	0.092	0.0101	0.0052	0.0023	0.0017	0.1315	0.0911	0.0083	0.0086	0.0043	0.0221	0.0041	0.0089	0.1813
12	rs61938387	107852917	1.27	0.0473888655537761	1.78	0.116496372702931	0.174168323633269	0.185239708348714	0.1434	0.0784	0.0033	0.002	0.0087	0.0012	0.002	0.0086	0.1636	0.0053	0.004	0.0054	0.0919	0.0098	0.0052	0.0022	0.0016	0.1307	0.0918	0.0085	0.0083	0.0043	0.0224	0.0044	0.009	0.1805
12	rs117590419	107853217	1.27	0.0473888655537761	1.78	0.116496372702931	0.176190851789799	0.185036094880622	0.1434	0.0784	0.0033	0.002	0.0087	0.0012	0.002	0.0086	0.1637	0.0053	0.004	0.0054	0.0919	0.0098	0.0052	0.0022	0.0016	0.1307	0.0918	0.0085	0.0083	0.0043	0.0225	0.0044	0.009	0.1805
12	rs117181448	107860878	1.27	0.0473888655537761	1.78	0.116496372702931	0.256521075545251	0.165167622530946	0.1433	0.0782	0.0033	0.002	0.0088	0.0011	0.002	0.0085	0.1649	0.0054	0.0039	0.0054	0.0917	0.0097	0.0052	0.0022	0.0015	0.1298	0.0923	0.0087	0.0082	0.0044	0.0227	0.0047	0.0088	0.1801
12	rs190693732	107861358	1.27	0.0473888655537761	1.78	0.116496372702931	0.25741718122805	0.153955216378419	0.1433	0.0782	0.0033	0.002	0.0088	0.0011	0.002	0.0085	0.1649	0.0054	0.0039	0.0054	0.0917	0.0097	0.0052	0.0022	0.0015	0.1298	0.0923	0.0087	0.0082	0.0044	0.0227	0.0048	0.0088	0.1801
12	rs10778561	107861624	1.27	0.0473888655537761	1.78	0.116496372702931	0.258629626235212	0.149398206452259	0.1433	0.0782	0.0033	0.002	0.0088	0.0011	0.002	0.0085	0.1649	0.0054	0.0039	0.0054	0.0917	0.0097	0.0052	0.0022	0.0015	0.1298	0.0923	0.0087	0.0082	0.0044	0.0227	0.0048	0.0088	0.1801
12	rs76901846	107864848	1.27	0.0473888655537761	1.78	0.116496372702931	0.264283225227582	0.149681578749105	0.1433	0.078	0.0033	0.002	0.0088	0.0011	0.002	0.0085	0.1652	0.0054	0.0039	0.0054	0.0919	0.0096	0.0052	0.0022	0.0015	0.1297	0.0925	0.0087	0.0082	0.0044	0.0227	0.0047	0.0088	0.1799
12	rs7302665	107866084	1.27	0.0473888655537761	1.78	0.116496372702931	0.272032445588817	0.150438181088848	0.1433	0.0778	0.0033	0.002	0.0088	0.0011	0.0019	0.0085	0.1655	0.0054	0.0039	0.0054	0.0922	0.0096	0.0052	0.0022	0.0015	0.1296	0.0926	0.0086	0.0082	0.0044	0.0227	0.0047	0.0088	0.1796
12	rs1863540	107873991	1.27	0.0473888655537761	1.79	0.105135818603982	0.274626954839915	0.156252030030194	0.1433	0.0778	0.0033	0.002	0.0088	0.0011	0.0019	0.0085	0.1656	0.0054	0.0039	0.0054	0.0922	0.0096	0.0052	0.0022	0.0015	0.1297	0.0926	0.0086	0.0082	0.0044	0.0227	0.0048	0.0088	0.1794
12	rs11113349	107879066	1.27	0.0473888655537761	1.79	0.105135818603982	0.279621241958025	0.156252030030194	0.1433	0.0778	0.0033	0.002	0.0089	0.0011	0.0019	0.0085	0.1657	0.0054	0.0039	0.0054	0.0922	0.0096	0.0052	0.0022	0.0015	0.1297	0.0927	0.0086	0.0082	0.0044	0.0227	0.0048	0.0088	0.1793
12	rs80212845	107881549	1.27	0.0473888655537761	1.79	0.105135818603982	0.280701103459731	0.158753877071578	0.1434	0.0778	0.0033	0.002	0.0089	0.0011	0.0019	0.0085	0.1658	0.0054	0.0039	0.0054	0.0922	0.0096	0.0052	0.0021	0.0014	0.1297	0.0926	0.0086	0.0082	0.0044	0.0227	0.0048	0.0088	0.1793
12	rs79223681	107895588	1.27	0.0473888655537761	1.79	0.105135818603982	0.321057795535256	0.161949537948731	0.1445	0.0773	0.0032	0.0019	0.0089	0.0012	0.0018	0.0084	0.1674	0.0054	0.0038	0.0054	0.0927	0.0095	0.0051	0.002	0.0014	0.1297	0.0915	0.0084	0.0083	0.0043	0.0228	0.005	0.0086	0.1785
12	rs7133507	107898034	1.27	0.0473888655537761	1.79	0.105135818603982	0.400430464731134	0.150627545670287	0.1447	0.0766	0.0031	0.0019	0.009	0.0012	0.0018	0.0089	0.1691	0.0053	0.0036	0.0053	0.0923	0.0094	0.0051	0.002	0.0013	0.1302	0.091	0.0082	0.0082	0.0043	0.0227	0.0051	0.0086	0.1782
12	rs11113355	107902632	1.27	0.0473888655537761	1.79	0.105135818603982	0.410271043779412	0.1696904163356	0.1449	0.0754	0.0031	0.0019	0.0091	0.0012	0.0017	0.0091	0.1704	0.0054	0.0036	0.0055	0.0912	0.0094	0.0053	0.0019	0.0013	0.1304	0.0899	0.008	0.0082	0.0044	0.0228	0.0051	0.0086	0.1794
12	rs4964586	107905491	1.27	0.0473888655537761	1.79	0.105135818603982	0.453284828104895	0.191280562706626	0.1448	0.0753	0.0032	0.0018	0.0091	0.0013	0.0017	0.0091	0.1704	0.0054	0.0036	0.0056	0.0915	0.0094	0.0054	0.0017	0.0013	0.1304	0.0898	0.008	0.0082	0.0044	0.0229	0.0053	0.0086	0.1791
12	rs117827313	107909544	1.27	0.0473888655537761	1.79	0.105135818603982	0.441872325596606	0.194687968510382	0.1444	0.075	0.0031	0.0019	0.0091	0.0012	0.0017	0.0091	0.1706	0.0054	0.0036	0.0055	0.0916	0.0094	0.0054	0.0017	0.0013	0.1308	0.0898	0.008	0.0083	0.0044	0.0229	0.0053	0.0087	0.1789
12	rs11113367	107914579	1.27	0.0473888655537761	1.79	0.105135818603982	0.443239022909887	0.197803209103784	0.1444	0.075	0.0031	0.0019	0.009	0.0012	0.0017	0.0091	0.1706	0.0054	0.0036	0.0055	0.0917	0.0094	0.0055	0.0017	0.0013	0.1309	0.0899	0.0079	0.0083	0.0044	0.0229	0.0053	0.0087	0.1789
12	rs11113370	107918321	1.27	0.0473888655537761	1.78	0.116496372702931	0.445322768741067	0.197907337250839	0.1444	0.075	0.0031	0.0019	0.009	0.0012	0.0017	0.0091	0.1707	0.0054	0.0036	0.0055	0.0917	0.0094	0.0055	0.0017	0.0013	0.1309	0.0898	0.008	0.0083	0.0044	0.0229	0.0053	0.0088	0.1788
12	rs10861751	107919501	1.27	0.0473888655537761	1.78	0.116496372702931	0.445322768741067	0.201144429922278	0.1444	0.075	0.0031	0.0019	0.009	0.0012	0.0017	0.0091	0.1708	0.0054	0.0036	0.0055	0.0915	0.0094	0.0055	0.0017	0.0013	0.131	0.0898	0.008	0.0083	0.0044	0.0229	0.0053	0.0088	0.1786
12	rs12311948	107925779	1.27	0.0473888655537761	1.78	0.116496372702931	0.419536439447235	0.202927074854229	0.1441	0.075	0.0031	0.0018	0.009	0.0012	0.0017	0.0092	0.1709	0.0053	0.0036	0.0054	0.0917	0.0094	0.0055	0.0017	0.0013	0.1312	0.0899	0.0081	0.0083	0.0044	0.0227	0.0053	0.0088	0.1787
12	rs12425191	107930741	1.27	0.0473888655537761	1.78	0.116496372702931	0.362435899512449	0.185036094880622	0.1439	0.0749	0.0031	0.0018	0.009	0.0012	0.0017	0.0092	0.171	0.0048	0.0036	0.0054	0.0918	0.0094	0.0055	0.0016	0.0012	0.1317	0.0899	0.0082	0.0083	0.0044	0.0226	0.0053	0.0088	0.1787
12	rs12812060	107933526	1.27	0.0473888655537761	1.78	0.116496372702931	0.360932630587781	0.188712817630702	0.1439	0.0747	0.003	0.0018	0.009	0.0012	0.0016	0.0092	0.1711	0.0048	0.0036	0.0054	0.092	0.0094	0.0054	0.0016	0.0012	0.1319	0.0897	0.0084	0.0083	0.0044	0.0226	0.0053	0.0088	0.1787
12	rs1558781	107937768	1.27	0.0473888655537761	1.78	0.116496372702931	0.379787965380959	0.209685103519305	0.1439	0.0746	0.003	0.0016	0.0091	0.0012	0.0015	0.0093	0.1713	0.0048	0.0037	0.0054	0.0923	0.0094	0.0053	0.0014	0.0011	0.132	0.0895	0.0087	0.0083	0.0043	0.0225	0.0053	0.0088	0.1787
12	rs117553123	107940359	1.27	0.0473888655537761	1.77	0.128753168183355	0.404909273366953	0.208624311328845	0.1439	0.0746	0.003	0.0016	0.0091	0.0012	0.0015	0.0093	0.1712	0.0048	0.0037	0.0053	0.0924	0.0094	0.0052	0.0014	0.0011	0.1317	0.0894	0.009	0.0083	0.0043	0.0226	0.0053	0.0088	0.179
12	rs61939961	107946060	1.27	0.0473888655537761	1.76	0.141944438278083	0.406559666679474	0.210003689127119	0.1439	0.0746	0.003	0.0016	0.0091	0.0012	0.0015	0.0093	0.1711	0.0048	0.0037	0.0053	0.0925	0.0094	0.0052	0.0014	0.0011	0.1317	0.0894	0.0091	0.0083	0.0043	0.0226	0.0053	0.0088	0.179
12	rs7978624	107961844	1.27	0.0473888655537761	1.75	0.156107803097264	0.43277506928714	0.197490935376737	0.1439	0.0746	0.003	0.0017	0.0091	0.0012	0.0015	0.0093	0.1711	0.0048	0.0037	0.0054	0.0925	0.0094	0.0051	0.0014	0.0011	0.1315	0.0894	0.0093	0.0084	0.0042	0.0227	0.0052	0.0086	0.1791
12	rs78294386	107963652	1.27	0.0473888655537761	1.75	0.156107803097264	0.433068965342361	0.201668190340781	0.1438	0.0746	0.003	0.0017	0.0091	0.0012	0.0015	0.0093	0.1711	0.0048	0.0037	0.0054	0.0925	0.0094	0.0051	0.0014	0.0011	0.1315	0.0894	0.0093	0.0084	0.0042	0.0226	0.0052	0.0087	0.1791
12	rs73401680	107964412	1.27	0.0473888655537761	1.75	0.156107803097264	0.442763414026748	0.208200494923219	0.1438	0.0746	0.003	0.0017	0.0091	0.0012	0.0015	0.0093	0.1711	0.0048	0.0037	0.0054	0.0925	0.0094	0.0051	0.0014	0.0011	0.1315	0.0894	0.0093	0.0084	0.0042	0.0226	0.0052	0.0088	0.1791
12	rs57987807	107968058	1.28	0.0399545156677779	1.75	0.156107803097264	0.339704336032501	0.192207832856813	0.142	0.0747	0.003	0.0017	0.0091	0.0012	0.0015	0.0112	0.1713	0.0048	0.0036	0.0053	0.0926	0.0095	0.005	0.0014	0.0011	0.1316	0.0899	0.0088	0.0084	0.0042	0.0223	0.0051	0.0087	0.1792
12	rs147063979	107974744	1.28	0.0399545156677779	1.75	0.156107803097264	0.327858310116546	0.191486491249225	0.142	0.0748	0.0029	0.0017	0.009	0.0012	0.0015	0.0112	0.1713	0.0048	0.0036	0.0053	0.0926	0.0095	0.005	0.0014	0.0011	0.1318	0.0898	0.0088	0.0084	0.0042	0.0223	0.0051	0.0087	0.1791
12	rs1420736	107988148	1.28	0.0399545156677779	1.75	0.156107803097264	0.32556623868698	0.187689030717356	0.142	0.0751	0.0029	0.0017	0.0091	0.0012	0.0015	0.0111	0.1714	0.0048	0.0036	0.0052	0.0927	0.0096	0.0049	0.0014	0.0011	0.1318	0.0899	0.0087	0.0083	0.0042	0.0222	0.0051	0.0086	0.179
12	rs1420735	107988917	1.28	0.0399545156677779	1.75	0.156107803097264	0.349707644983065	0.17018459656638	0.1419	0.075	0.0029	0.0018	0.0093	0.0012	0.0016	0.0111	0.1713	0.0047	0.0036	0.0051	0.0928	0.0096	0.0049	0.0014	0.0012	0.1319	0.0898	0.0088	0.0083	0.0042	0.0222	0.0048	0.0086	0.179
12	rs12230459	107992354	1.27	0.0473888655537761	1.75	0.156107803097264	0.341057206226674	0.234014448019754	0.1419	0.075	0.0029	0.0018	0.0095	0.0012	0.0016	0.0114	0.1712	0.0048	0.0039	0.0051	0.0927	0.01	0.0049	0.0014	0.0012	0.1303	0.0899	0.0088	0.0083	0.0042	0.022	0.0049	0.0089	0.179
12	rs4964599	108003911	1.28	0.0399545156677779	1.74	0.171280181914382	0.354526374578239	0.241869709248799	0.1421	0.0751	0.0029	0.0019	0.0096	0.0013	0.0016	0.0114	0.1711	0.0047	0.0039	0.0051	0.0928	0.01	0.0049	0.0014	0.0012	0.1301	0.0899	0.0088	0.0084	0.0042	0.0218	0.0049	0.0089	0.1788
12	rs10492158	108008772	1.28	0.0399545156677779	1.74	0.171280181914382	0.358844132679687	0.237986995956401	0.1422	0.0751	0.0029	0.0019	0.0096	0.0013	0.0016	0.0114	0.1711	0.0047	0.0039	0.0051	0.0928	0.01	0.0049	0.0014	0.0012	0.1301	0.0899	0.0088	0.0084	0.0042	0.0218	0.0049	0.0089	0.1787
12	rs79103391	108013187	1.28	0.0399545156677779	1.74	0.171280181914382	0.359218533201353	0.241869709248799	0.1422	0.0751	0.0029	0.0019	0.0096	0.0013	0.0016	0.0114	0.1711	0.0047	0.0039	0.0051	0.0928	0.01	0.0049	0.0014	0.0012	0.13	0.0899	0.0088	0.0084	0.0042	0.0218	0.0049	0.0089	0.1787
12	rs111386678	108013414	1.28	0.0399545156677779	1.74	0.171280181914382	0.35905805128812	0.241313805565374	0.1422	0.0751	0.0029	0.0019	0.0096	0.0013	0.0016	0.0114	0.1711	0.0047	0.0039	0.0051	0.0928	0.01	0.0049	0.0014	0.0012	0.13	0.0899	0.0088	0.0083	0.0042	0.0218	0.0049	0.0089	0.1787
12	rs117345027	108022383	1.28	0.0399545156677779	1.74	0.171280181914382	0.319344163406084	0.227550742548961	0.1427	0.075	0.0029	0.0019	0.0097	0.0013	0.0016	0.0116	0.1709	0.0047	0.004	0.0052	0.0929	0.01	0.0048	0.0014	0.0013	0.1293	0.0902	0.0086	0.0082	0.0043	0.0219	0.0048	0.0087	0.1791
12	rs66598854	108025319	1.28	0.0399545156677779	1.73	0.187497716434302	0.312189548417944	0.211918564804875	0.1428	0.075	0.0029	0.0019	0.0097	0.0013	0.0016	0.0116	0.1708	0.0047	0.004	0.0052	0.0929	0.01	0.0048	0.0014	0.0013	0.1291	0.0902	0.0086	0.0082	0.0043	0.0219	0.0048	0.0086	0.1792
12	rs11113411	108032212	1.29	0.0334881679242526	1.73	0.187497716434302	0.201947759497452	0.130501977774154	0.1433	0.0731	0.0032	0.0022	0.0098	0.0018	0.0017	0.0116	0.1703	0.0043	0.0048	0.0063	0.0924	0.0102	0.0047	0.0015	0.002	0.1276	0.0915	0.0078	0.0087	0.0044	0.0211	0.0046	0.0076	0.1805
12	rs11113414	108033387	1.28	0.0399545156677779	1.73	0.187497716434302	0.251888807014653	0.132394466207228	0.1432	0.0732	0.0033	0.0024	0.0098	0.0018	0.0017	0.0115	0.1705	0.0042	0.0052	0.0066	0.0922	0.0103	0.0047	0.0015	0.0022	0.1272	0.0917	0.0076	0.0085	0.0044	0.0208	0.0045	0.0073	0.1807
12	rs4964600	108035560	1.28	0.0399545156677779	1.75	0.156107803097264	0.261923254887556	0.129066862162823	0.1431	0.0733	0.0034	0.0024	0.0098	0.0018	0.0017	0.0115	0.1705	0.0042	0.0052	0.0066	0.0922	0.0103	0.0047	0.0015	0.0022	0.1272	0.0917	0.0076	0.0085	0.0044	0.0207	0.0045	0.0073	0.1808
12	rs1420740	108036232	1.28	0.0399545156677779	1.78	0.116496372702931	0.270509762300753	0.130142647632455	0.1432	0.0733	0.0034	0.0024	0.0098	0.0018	0.0017	0.0115	0.1705	0.0042	0.0052	0.0066	0.0922	0.0103	0.0047	0.0015	0.0022	0.1272	0.0918	0.0076	0.0085	0.0043	0.0206	0.0045	0.0073	0.1808
12	rs61939995	108036729	1.28	0.0399545156677779	1.84	0.0604088827715036	0.252021784109093	0.125682155692457	0.1432	0.0733	0.0034	0.0024	0.0098	0.0018	0.0017	0.0115	0.1705	0.0042	0.0052	0.0066	0.0922	0.0103	0.0047	0.0015	0.0022	0.1272	0.0917	0.0076	0.0085	0.0043	0.0206	0.0045	0.0072	0.1808
12	rs78011072	108041673	1.28	0.0399545156677779	1.85	0.0536022520271762	0.231361662447475	0.106179179038165	0.1432	0.0733	0.0034	0.0024	0.0098	0.0019	0.0017	0.0115	0.1705	0.0042	0.0052	0.0065	0.0924	0.0102	0.0047	0.0015	0.0024	0.1271	0.0918	0.0076	0.0085	0.0043	0.0205	0.0044	0.0071	0.181
12	rs3815569	108049160	1.28	0.0399545156677779	1.87	0.04181310425502	0.237110056564892	0.081282539539209	0.1432	0.0734	0.0034	0.0025	0.0098	0.0019	0.0018	0.0115	0.1705	0.004	0.0053	0.0063	0.0927	0.0101	0.0047	0.0016	0.0027	0.1268	0.0918	0.0076	0.0085	0.0043	0.0202	0.0042	0.007	0.1813
12	rs28594152	108050603	1.28	0.0399545156677779	1.87	0.04181310425502	0.250207754430416	0.0828593539718707	0.1432	0.0734	0.0035	0.0025	0.0098	0.0019	0.0018	0.0115	0.1705	0.004	0.0053	0.0063	0.0927	0.0101	0.0046	0.0016	0.0027	0.1268	0.0918	0.0076	0.0085	0.0043	0.0202	0.0042	0.007	0.1813
12	rs12303478	108051406	1.28	0.0399545156677779	1.87	0.04181310425502	0.241505070507579	0.0798664920361935	0.1431	0.0733	0.0035	0.0025	0.0098	0.0019	0.0018	0.0115	0.1705	0.004	0.0053	0.0062	0.0927	0.0101	0.0046	0.0016	0.0027	0.1266	0.0918	0.0076	0.0085	0.0043	0.0204	0.0042	0.007	0.1813
12	rs79455174	108054262	1.28	0.0399545156677779	1.87	0.04181310425502	0.235954128521652	0.0766992598697295	0.1429	0.0733	0.0036	0.0025	0.0098	0.0018	0.0018	0.0115	0.1706	0.004	0.0054	0.0061	0.0929	0.0101	0.0047	0.0015	0.0027	0.1261	0.0919	0.008	0.0084	0.0043	0.0204	0.0042	0.007	0.1817
12	rs74417657	108054517	1.28	0.0399545156677779	1.87	0.04181310425502	0.23925890947826	0.07655322193468	0.1428	0.0733	0.0036	0.0025	0.0098	0.0018	0.0018	0.0115	0.1707	0.004	0.0054	0.0061	0.0929	0.0101	0.0047	0.0015	0.0028	0.126	0.0919	0.008	0.0084	0.0043	0.0204	0.0042	0.007	0.1818
12	rs11113426	108056596	1.29	0.0334881679242526	1.87	0.04181310425502	0.239948803240327	0.0799407688518191	0.1427	0.0733	0.0036	0.0024	0.0098	0.0018	0.0017	0.0115	0.1707	0.004	0.0054	0.0061	0.0929	0.0102	0.0047	0.0015	0.0028	0.1256	0.0921	0.0082	0.0084	0.0043	0.0203	0.0041	0.007	0.1818
12	rs10492157	108059193	1.29	0.0334881679242526	1.87	0.04181310425502	0.267798900847485	0.0818817853667275	0.1425	0.0734	0.0037	0.0024	0.0098	0.0018	0.0017	0.0116	0.1707	0.004	0.0054	0.0059	0.0928	0.0103	0.0048	0.0016	0.0029	0.1251	0.0924	0.0085	0.0084	0.0042	0.0203	0.0041	0.007	0.1817
12	rs114715637	108059208	1.29	0.0334881679242526	1.87	0.04181310425502	0.272263557925563	0.0766262266642241	0.1426	0.0734	0.0037	0.0024	0.0098	0.0018	0.0017	0.0116	0.1707	0.004	0.0054	0.0059	0.0928	0.0102	0.0048	0.0016	0.0029	0.1251	0.0924	0.0085	0.0084	0.0042	0.0203	0.004	0.007	0.1819
12	rs77936475	108064292	1.29	0.0334881679242526	1.87	0.04181310425502	0.251755868316807	0.0662051806236194	0.143	0.0737	0.0038	0.0023	0.0095	0.0017	0.0017	0.0117	0.1714	0.004	0.0054	0.0057	0.092	0.0104	0.0047	0.0017	0.003	0.1247	0.0927	0.0085	0.0084	0.004	0.0203	0.004	0.0067	0.182
12	rs7953484	108072481	1.29	0.0334881679242526	1.87	0.04181310425502	0.276581553105533	0.0499226334494273	0.1434	0.0741	0.0039	0.0022	0.0092	0.0016	0.0018	0.0117	0.1721	0.0039	0.0052	0.0056	0.091	0.0105	0.0048	0.0018	0.0031	0.1242	0.0932	0.0086	0.0085	0.0037	0.0204	0.004	0.0064	0.1821
12	rs11113439	108081179	1.29	0.0334881679242526	1.87	0.04181310425502	0.279293032311762	0.0516406600843847	0.1436	0.0741	0.0039	0.0021	0.0091	0.0015	0.0018	0.0116	0.1724	0.0039	0.0052	0.0056	0.0907	0.0105	0.0049	0.0018	0.0031	0.1243	0.0931	0.0086	0.0084	0.0037	0.0204	0.004	0.0064	0.1821
12	rs112962159	108089370	1.29	0.0334881679242526	1.87	0.04181310425502	0.280090472218033	0.0499226334494273	0.1437	0.0741	0.0038	0.002	0.0091	0.0015	0.0019	0.0116	0.1726	0.0039	0.0052	0.0056	0.0904	0.0105	0.0049	0.0018	0.0031	0.1245	0.0931	0.0085	0.0084	0.0036	0.0205	0.004	0.0064	0.1821
12	rs11547907	108096769	1.29	0.0334881679242526	1.87	0.04181310425502	0.287989032544909	0.0503497626965575	0.1438	0.0741	0.0038	0.002	0.0091	0.0015	0.0019	0.0116	0.1727	0.0039	0.0052	0.0056	0.0903	0.0105	0.0049	0.0018	0.0031	0.1245	0.0931	0.0085	0.0084	0.0036	0.0205	0.004	0.0064	0.1821
12	rs73187399	108097379	1.29	0.0334881679242526	1.87	0.04181310425502	0.287132032744612	0.0491336170137202	0.1438	0.0741	0.0038	0.002	0.0091	0.0015	0.0019	0.0116	0.1727	0.0039	0.0052	0.0056	0.0903	0.0105	0.0049	0.0018	0.0031	0.1246	0.0931	0.0085	0.0084	0.0036	0.0205	0.004	0.0064	0.1821
12	rs4964610	108098926	1.29	0.0334881679242526	1.87	0.04181310425502	0.285991491283229	0.0453300090911884	0.1437	0.0742	0.0038	0.002	0.0091	0.0015	0.0019	0.0116	0.1728	0.0039	0.0052	0.0056	0.0903	0.0105	0.0049	0.0018	0.0031	0.1244	0.0931	0.0085	0.0084	0.0036	0.0205	0.004	0.0064	0.182
12	rs74918182	108102757	1.29	0.0334881679242526	1.87	0.04181310425502	0.28513767945236	0.0449222099932158	0.1437	0.0742	0.0038	0.002	0.0091	0.0016	0.002	0.0115	0.1729	0.0039	0.0052	0.0055	0.0902	0.0105	0.0049	0.0018	0.0031	0.1244	0.0931	0.0086	0.0084	0.0036	0.0205	0.004	0.0064	0.1821
12	rs61938566	108105343	1.29	0.0334881679242526	1.87	0.04181310425502	0.293111590801595	0.0464451025274072	0.1437	0.0742	0.0038	0.002	0.009	0.0016	0.002	0.0115	0.1728	0.0039	0.0052	0.0055	0.0902	0.0106	0.0049	0.0018	0.0031	0.1242	0.0932	0.0086	0.0084	0.0036	0.0205	0.004	0.0064	0.1821
12	rs9302	108106915	1.29	0.0334881679242526	1.87	0.04181310425502	0.294122609223843	0.0444002990420635	0.1437	0.0742	0.0038	0.002	0.009	0.0016	0.002	0.0115	0.1728	0.0039	0.0052	0.0055	0.0902	0.0106	0.0049	0.0018	0.0032	0.1243	0.0932	0.0086	0.0085	0.0036	0.0205	0.004	0.0063	0.1821
12	rs1045741	108127273	1.29	0.0334881679242526	1.87	0.04181310425502	0.269175459286886	0.055789691174824	0.1437	0.0742	0.0038	0.002	0.009	0.0016	0.002	0.0115	0.1728	0.0039	0.0053	0.0055	0.0902	0.0106	0.0049	0.0018	0.0032	0.1242	0.0932	0.0085	0.0084	0.0036	0.0206	0.004	0.0064	0.1821
12	rs78271580	108144023	1.29	0.0334881679242526	1.87	0.04181310425502	0.25795566242271	0.0592209333887592	0.1437	0.0741	0.0038	0.002	0.009	0.0016	0.002	0.0115	0.1728	0.0038	0.0053	0.0055	0.0902	0.0106	0.0049	0.0018	0.0032	0.1242	0.0933	0.0085	0.0083	0.0037	0.0207	0.004	0.0063	0.1821
12	rs7303327	108146281	1.29	0.0334881679242526	1.87	0.04181310425502	0.258809511713016	0.0501665127270502	0.1437	0.0741	0.0038	0.002	0.009	0.0016	0.002	0.0115	0.1728	0.0038	0.0053	0.0055	0.0902	0.0106	0.0049	0.0018	0.0032	0.1241	0.0933	0.0085	0.0083	0.0037	0.0207	0.004	0.0063	0.1821
12	rs73189579	108151785	1.3	0.0278985669207799	1.87	0.04181310425502	0.251268754953303	0.0559815651319115	0.1436	0.0741	0.0038	0.002	0.009	0.0016	0.002	0.0115	0.1727	0.0038	0.0053	0.0055	0.0902	0.0106	0.0049	0.0018	0.0031	0.1241	0.0933	0.0085	0.0083	0.0037	0.0207	0.004	0.0064	0.1821
12	rs2216265	108158091	1.3	0.0278985669207799	1.87	0.04181310425502	0.210151405014043	0.0672394747727265	0.1436	0.0739	0.0038	0.002	0.009	0.0016	0.002	0.0115	0.1725	0.0038	0.0056	0.0055	0.09	0.0107	0.005	0.0018	0.0031	0.1239	0.0933	0.0085	0.0083	0.0038	0.0207	0.004	0.0067	0.1821
12	rs11113472	108168585	1.3	0.0278985669207799	1.87	0.04181310425502	0.191867400170564	0.0675164185192702	0.1434	0.0736	0.0039	0.002	0.009	0.0016	0.002	0.0114	0.1721	0.004	0.0058	0.0056	0.0901	0.0109	0.0052	0.0019	0.0031	0.1235	0.0935	0.0084	0.0084	0.0039	0.0206	0.0041	0.0067	0.1821
12	rs116982047	108168740	1.3	0.0278985669207799	1.87	0.04181310425502	0.1796528841292	0.069398192197637	0.1434	0.0736	0.0039	0.002	0.009	0.0016	0.002	0.0114	0.172	0.004	0.0058	0.0056	0.0902	0.0109	0.0051	0.0019	0.0031	0.1234	0.0936	0.0084	0.0084	0.0039	0.0206	0.0041	0.0067	0.1821
12	rs11614917	108170002	1.3	0.0278985669207799	1.87	0.04181310425502	0.156202469030616	0.067655068710703	0.1433	0.0736	0.0039	0.002	0.0088	0.0017	0.0021	0.0116	0.1716	0.004	0.0059	0.0057	0.0903	0.0112	0.0052	0.0019	0.0031	0.1223	0.0939	0.0082	0.0085	0.0039	0.0209	0.0043	0.0067	0.1822
12	rs10437899	108172312	1.3	0.0278985669207799	1.87	0.04181310425502	0.155157496196603	0.0687685394845203	0.1432	0.0736	0.0039	0.002	0.0088	0.0017	0.0021	0.0117	0.1713	0.004	0.006	0.0057	0.0904	0.0114	0.0052	0.002	0.003	0.1218	0.0941	0.0081	0.0086	0.004	0.0211	0.0043	0.0068	0.1822
12	rs117712196	108174046	1.3	0.0278985669207799	1.87	0.04181310425502	0.134598801105358	0.0673778871803272	0.1431	0.0736	0.004	0.002	0.0087	0.0017	0.0021	0.0117	0.1714	0.0039	0.0059	0.0056	0.0905	0.0114	0.0051	0.002	0.003	0.1217	0.0942	0.0081	0.0086	0.0039	0.0212	0.0043	0.0068	0.1824
12	rs73189595	108174494	1.3	0.0278985669207799	1.87	0.04181310425502	0.132414969531937	0.0664115023068583	0.1431	0.0736	0.004	0.002	0.0086	0.0017	0.0021	0.0118	0.1715	0.0039	0.0059	0.0056	0.0905	0.0114	0.0051	0.002	0.003	0.1216	0.0942	0.0081	0.0086	0.0039	0.0212	0.0043	0.0068	0.1824
12	rs117947436	108176528	1.3	0.0278985669207799	1.87	0.04181310425502	0.120224004202054	0.0612682758992906	0.143	0.0736	0.004	0.002	0.0085	0.0017	0.0021	0.0118	0.1716	0.0039	0.006	0.0056	0.0907	0.0114	0.0051	0.002	0.003	0.1214	0.0942	0.0081	0.0086	0.0038	0.0212	0.0042	0.0068	0.1825
12	rs11113476	108179234	1.31	0.0230977109933789	1.87	0.04181310425502	0.11280672210799	0.0556619326325885	0.1429	0.0735	0.004	0.002	0.0083	0.0017	0.0022	0.012	0.1719	0.0039	0.0059	0.0055	0.0908	0.0114	0.0051	0.002	0.0029	0.1212	0.0942	0.008	0.0086	0.0038	0.0212	0.0042	0.0068	0.1827
12	rs76914484	108182937	1.31	0.0230977109933789	1.87	0.04181310425502	0.0787380100532048	0.0380265792643698	0.1429	0.0731	0.004	0.0018	0.0079	0.0016	0.0021	0.0124	0.1729	0.0039	0.0054	0.0051	0.0917	0.0114	0.0052	0.0021	0.0028	0.1202	0.0945	0.0076	0.0087	0.0038	0.0216	0.0041	0.0067	0.1834
12	rs7313453	108187451	1.31	0.0230977109933789	1.87	0.04181310425502	0.0798943648148364	0.0386765537187849	0.1431	0.0728	0.004	0.0018	0.0077	0.0016	0.0021	0.0126	0.1734	0.0039	0.0053	0.0048	0.0923	0.0114	0.0053	0.0021	0.0027	0.1194	0.0947	0.0073	0.0087	0.0037	0.0217	0.004	0.0066	0.1839
12	rs76051145	108188172	1.3	0.0278985669207799	1.87	0.04181310425502	0.0846517020891415	0.0336686125553273	0.1431	0.0726	0.004	0.0017	0.0077	0.0016	0.0021	0.0127	0.1736	0.004	0.0053	0.0047	0.0924	0.0114	0.0053	0.0022	0.0027	0.1189	0.0948	0.0072	0.0088	0.0038	0.0218	0.0041	0.0066	0.184
12	rs116715340	108191156	1.29	0.0334881679242526	1.87	0.04181310425502	0.101180431172466	0.0340267784546026	0.1426	0.0728	0.0041	0.0017	0.0076	0.0015	0.0021	0.0129	0.1733	0.0041	0.0052	0.0046	0.0927	0.0114	0.0056	0.0023	0.0027	0.1179	0.095	0.007	0.0087	0.004	0.0221	0.0041	0.0064	0.1845
12	rs61938587	108192648	1.29	0.0334881679242526	1.87	0.04181310425502	0.10131021815133	0.0340267784546026	0.1426	0.0728	0.0041	0.0017	0.0076	0.0015	0.0021	0.0129	0.1733	0.0041	0.0052	0.0046	0.0927	0.0114	0.0056	0.0023	0.0027	0.1179	0.095	0.007	0.0087	0.004	0.0221	0.0041	0.0064	0.1845
12	rs73191612	108194285	1.29	0.0334881679242526	1.87	0.04181310425502	0.101466099665728	0.0338218990839475	0.1426	0.0728	0.0041	0.0017	0.0076	0.0015	0.0021	0.0129	0.1733	0.0041	0.0052	0.0046	0.0927	0.0114	0.0056	0.0023	0.0027	0.1179	0.095	0.007	0.0087	0.004	0.0221	0.0041	0.0064	0.1845
12	rs7308116	108200596	1.29	0.0334881679242526	1.87	0.04181310425502	0.107123930326613	0.031754780831074	0.1426	0.0728	0.0041	0.0017	0.0075	0.0015	0.002	0.0129	0.1733	0.0041	0.0052	0.0046	0.0928	0.0113	0.0056	0.0023	0.0027	0.1178	0.0951	0.007	0.0087	0.004	0.0221	0.0041	0.0064	0.1845
12	rs73191620	108205829	1.29	0.0334881679242526	1.87	0.04181310425502	0.107204604661319	0.0306216004320394	0.1425	0.0729	0.0041	0.0017	0.0075	0.0015	0.002	0.013	0.1734	0.0041	0.0052	0.0046	0.0929	0.0113	0.0057	0.0023	0.0027	0.1174	0.0952	0.0069	0.0087	0.0041	0.0221	0.0042	0.0063	0.1847
12	rs11113509	108211454	1.29	0.0334881679242526	1.84	0.0604088827715036	0.0930401251321128	0.0327556241814075	0.1424	0.073	0.004	0.0017	0.0075	0.0015	0.002	0.013	0.1731	0.0041	0.0054	0.0045	0.093	0.0113	0.0057	0.0023	0.0027	0.1174	0.0948	0.0068	0.0086	0.0043	0.0221	0.0042	0.0064	0.185
12	rs75071616	108221540	1.29	0.0334881679242526	1.85	0.0536022520271762	0.0986064829618845	0.0318542192161454	0.1424	0.0731	0.004	0.0017	0.0075	0.0015	0.002	0.013	0.1731	0.0041	0.0054	0.0045	0.0931	0.0112	0.0057	0.0023	0.0028	0.1174	0.0946	0.0068	0.0086	0.0043	0.0222	0.0043	0.0064	0.1851
12	rs61938641	108225066	1.29	0.0334881679242526	1.85	0.0536022520271762	0.0988620119051129	0.0318542192161454	0.1424	0.0731	0.004	0.0017	0.0075	0.0015	0.002	0.013	0.1731	0.0041	0.0054	0.0045	0.0931	0.0112	0.0057	0.0023	0.0028	0.1174	0.0946	0.0068	0.0086	0.0043	0.0222	0.0043	0.0064	0.1851
12	rs73191643	108230059	1.29	0.0334881679242526	1.85	0.0536022520271762	0.0960739472472638	0.0283185502207691	0.1424	0.0731	0.004	0.0017	0.0074	0.0015	0.002	0.013	0.173	0.0041	0.0054	0.0045	0.0931	0.0112	0.0058	0.0023	0.0028	0.1174	0.0946	0.0068	0.0086	0.0043	0.0221	0.0043	0.0063	0.1851
12	rs4293169	108244045	1.29	0.0334881679242526	1.85	0.0536022520271762	0.108229740004121	0.0232327833270784	0.1422	0.0731	0.0041	0.0018	0.0074	0.0016	0.002	0.0129	0.1729	0.0041	0.0053	0.0045	0.0934	0.0111	0.0059	0.0024	0.0028	0.1175	0.0944	0.0067	0.0086	0.0044	0.0225	0.0044	0.0062	0.185
12	rs73191658	108248692	1.29	0.0334881679242526	1.86	0.047416592333268	0.101882515327659	0.0355290906486029	0.1421	0.0729	0.0041	0.0018	0.0074	0.0015	0.0018	0.0129	0.1726	0.0042	0.0053	0.0044	0.0934	0.0112	0.0059	0.0023	0.0027	0.1175	0.0945	0.0066	0.0086	0.0045	0.023	0.0044	0.0062	0.1853
12	rs10861822	108249067	1.29	0.0334881679242526	1.85	0.0536022520271762	0.114732037437691	0.0404895755339638	0.1421	0.0728	0.0041	0.0018	0.0074	0.0014	0.0018	0.0128	0.1726	0.0043	0.0053	0.0044	0.0933	0.0112	0.0059	0.0022	0.0027	0.1175	0.0945	0.0066	0.0086	0.0046	0.023	0.0044	0.0062	0.1854
12	rs74741616	108252235	1.28	0.0399545156677779	1.85	0.0536022520271762	0.14923734712895	0.0411581074576938	0.1421	0.0729	0.0041	0.0018	0.0074	0.0015	0.0019	0.0126	0.1721	0.0044	0.0053	0.0044	0.093	0.0114	0.0062	0.0023	0.0026	0.1168	0.0946	0.0064	0.0086	0.0047	0.0231	0.0044	0.0062	0.1861
12	rs7488125	108253425	1.28	0.0399545156677779	1.84	0.0604088827715036	0.153614512669998	0.0407118733980016	0.1421	0.0731	0.0041	0.0018	0.0074	0.0015	0.0019	0.0126	0.1721	0.0044	0.0053	0.0044	0.0929	0.0114	0.0062	0.0023	0.0026	0.1167	0.0946	0.0064	0.0086	0.0047	0.023	0.0044	0.0061	0.1862
12	rs74650738	108266755	1.28	0.0399545156677779	1.84	0.0604088827715036	0.174168323633269	0.0604061116483617	0.1425	0.0729	0.004	0.0019	0.0074	0.0014	0.0019	0.0127	0.1714	0.0046	0.0054	0.0044	0.0927	0.0117	0.0064	0.0024	0.0025	0.1163	0.0944	0.0065	0.0086	0.0049	0.0232	0.0043	0.0062	0.1862
12	rs78952746	108267557	1.28	0.0399545156677779	1.84	0.0604088827715036	0.20198694663557	0.0630081124065204	0.1427	0.0728	0.004	0.0019	0.0074	0.0014	0.0019	0.0128	0.1711	0.0046	0.0054	0.0044	0.0926	0.0119	0.0065	0.0024	0.0025	0.1162	0.0943	0.0065	0.0086	0.0049	0.0232	0.0043	0.0063	0.1862
12	rs73191673	108269440	1.28	0.0399545156677779	1.84	0.0604088827715036	0.240726243564918	0.0651093497770427	0.1429	0.0728	0.0039	0.0019	0.0074	0.0014	0.0019	0.0129	0.1708	0.0047	0.0055	0.0044	0.0925	0.012	0.0065	0.0024	0.0025	0.116	0.0942	0.0065	0.0086	0.005	0.0233	0.0043	0.0063	0.1862
12	rs117770412	108274924	1.28	0.0399545156677779	1.84	0.0604088827715036	0.241375169736364	0.0646323411909048	0.1429	0.0727	0.0039	0.0019	0.0075	0.0014	0.0019	0.0129	0.1708	0.0047	0.0055	0.0044	0.0925	0.012	0.0065	0.0024	0.0024	0.1159	0.0945	0.0065	0.0086	0.005	0.0233	0.0043	0.0064	0.1862
12	rs11113565	108276000	1.28	0.0399545156677779	1.84	0.0604088827715036	0.244677855427234	0.0636151556926606	0.1429	0.0727	0.0039	0.0019	0.0075	0.0014	0.0019	0.0129	0.1708	0.0047	0.0055	0.0044	0.0925	0.012	0.0065	0.0024	0.0024	0.1159	0.0945	0.0065	0.0086	0.005	0.0233	0.0043	0.0064	0.1862
12	rs2888911	108285467	1.28	0.0399545156677779	1.84	0.0604088827715036	0.237968312949126	0.0570741906382361	0.143	0.0726	0.0039	0.0019	0.0075	0.0014	0.0019	0.0129	0.1707	0.0047	0.0054	0.0043	0.0926	0.0119	0.0066	0.0024	0.0025	0.1158	0.0945	0.0065	0.0086	0.005	0.0233	0.0043	0.0064	0.1862
12	rs2374733	108302022	1.28	0.0399545156677779	1.83	0.0678757074061657	0.214585943866303	0.0518881570009337	0.1433	0.0725	0.0038	0.0019	0.0075	0.0015	0.0019	0.0129	0.1706	0.0047	0.0054	0.0043	0.0927	0.0116	0.0066	0.0025	0.0025	0.1158	0.0945	0.0066	0.0086	0.005	0.0233	0.0043	0.0064	0.1862
12	rs4565951	108304102	1.28	0.0399545156677779	1.85	0.0536022520271762	0.205967055755948	0.0507171370080232	0.1433	0.0725	0.0038	0.002	0.0076	0.0015	0.002	0.013	0.1706	0.0047	0.0054	0.0043	0.0928	0.0115	0.0066	0.0025	0.0024	0.1157	0.0945	0.0066	0.0085	0.005	0.0233	0.0043	0.0065	0.1861
12	rs118134781	108305536	1.28	0.0399545156677779	1.84	0.0604088827715036	0.205294058452158	0.0491336170137202	0.1433	0.0725	0.0038	0.002	0.0076	0.0015	0.0019	0.013	0.1706	0.0047	0.0054	0.0043	0.0928	0.0114	0.0066	0.0025	0.0025	0.1157	0.0945	0.0066	0.0085	0.005	0.0233	0.0043	0.0065	0.1862
12	rs76181760	108305672	1.28	0.0399545156677779	1.84	0.0604088827715036	0.204543359149927	0.049012718364381	0.1433	0.0725	0.0037	0.002	0.0076	0.0015	0.0019	0.013	0.1706	0.0047	0.0054	0.0043	0.0929	0.0114	0.0066	0.0025	0.0025	0.1157	0.0945	0.0066	0.0085	0.005	0.0233	0.0043	0.0065	0.1862
12	rs7307637	108323200	1.28	0.0399545156677779	1.82	0.0760422202337298	0.197547391419561	0.0339755053583509	0.1445	0.0724	0.0035	0.002	0.0076	0.0015	0.0019	0.0129	0.1704	0.0047	0.0054	0.0043	0.0933	0.0104	0.0067	0.0026	0.0024	0.1155	0.0946	0.0067	0.0083	0.0049	0.0235	0.0043	0.0065	0.1863
12	rs73193752	108324148	1.28	0.0399545156677779	1.82	0.0760422202337298	0.190993184892752	0.0353201105655353	0.1445	0.0724	0.0035	0.002	0.0076	0.0015	0.0019	0.0129	0.1704	0.0047	0.0054	0.0043	0.0933	0.0104	0.0067	0.0026	0.0024	0.1155	0.0946	0.0067	0.0083	0.0049	0.0235	0.0043	0.0065	0.1863
12	rs11612449	108343750	1.28	0.0399545156677779	1.81	0.0849480383532209	0.191981596566977	0.0394960144567185	0.1444	0.0724	0.0035	0.002	0.0076	0.0015	0.0019	0.0129	0.1704	0.0048	0.0053	0.0043	0.0934	0.0104	0.0068	0.0026	0.0024	0.1155	0.0946	0.0066	0.0082	0.0049	0.0235	0.0043	0.0066	0.1862
12	rs55956379	108353824	1.28	0.0399545156677779	1.79	0.105135818603982	0.201399592343239	0.0394960144567185	0.1443	0.0723	0.0035	0.002	0.0076	0.0016	0.0019	0.0128	0.1704	0.0048	0.0053	0.0043	0.0935	0.0105	0.0068	0.0026	0.0024	0.1154	0.0947	0.0066	0.0082	0.0049	0.0235	0.0043	0.0066	0.1861
12	rs117292542	108380146	1.28	0.0399545156677779	1.78	0.116496372702931	0.227782405086979	0.0404340865136578	0.1442	0.0723	0.0034	0.002	0.0076	0.0016	0.0019	0.0128	0.1704	0.0049	0.0053	0.0042	0.0937	0.0106	0.0068	0.0026	0.0023	0.1154	0.0948	0.0066	0.0082	0.0048	0.0236	0.0042	0.0066	0.186
12	rs73195569	108380992	1.28	0.0399545156677779	1.77	0.128753168183355	0.231827125975476	0.0387853668883745	0.1443	0.0723	0.0034	0.002	0.0076	0.0016	0.0019	0.0128	0.1704	0.0049	0.0052	0.0042	0.0937	0.0106	0.0068	0.0026	0.0023	0.1154	0.0948	0.0066	0.0082	0.0048	0.0236	0.0042	0.0066	0.186
12	rs7316719	108385807	1.28	0.0399545156677779	1.77	0.128753168183355	0.235868628474484	0.0379726398326145	0.1443	0.0723	0.0034	0.002	0.0076	0.0016	0.0019	0.0128	0.1704	0.0049	0.0052	0.0042	0.0938	0.0106	0.0068	0.0026	0.0023	0.1154	0.0948	0.0066	0.0082	0.0048	0.0236	0.0042	0.0066	0.186
12	rs79762044	108390636	1.28	0.0399545156677779	1.77	0.128753168183355	0.226693767393121	0.0394411426689033	0.1442	0.0723	0.0034	0.002	0.0076	0.0016	0.0019	0.0128	0.1705	0.0049	0.0052	0.0042	0.0938	0.0105	0.0068	0.0026	0.0023	0.1154	0.095	0.0066	0.0082	0.0048	0.0236	0.0042	0.0066	0.1858
12	rs77675832	108393693	1.28	0.0399545156677779	1.77	0.128753168183355	0.224816447230967	0.0374351547775901	0.1442	0.0723	0.0034	0.002	0.0076	0.0016	0.0019	0.0128	0.1705	0.0049	0.0052	0.0042	0.0938	0.0104	0.0068	0.0026	0.0023	0.1154	0.0951	0.0066	0.0082	0.0048	0.0236	0.0042	0.0066	0.1857
12	rs12370166	108404715	1.28	0.0399545156677779	1.77	0.128753168183355	0.237152928692063	0.0317051155793327	0.1442	0.0723	0.0034	0.002	0.0076	0.0015	0.002	0.0128	0.1706	0.0049	0.0052	0.0042	0.0939	0.0103	0.0068	0.0027	0.0023	0.1154	0.0954	0.0066	0.0082	0.0048	0.0236	0.0042	0.0066	0.1854
12	rs7974678	108417105	1.28	0.0399545156677779	1.76	0.141944438278083	0.283197989528808	0.0533839117824045	0.1443	0.0725	0.0033	0.0019	0.0076	0.0014	0.0017	0.0127	0.1706	0.005	0.0051	0.0041	0.0943	0.0102	0.0068	0.0026	0.0022	0.1153	0.0955	0.0065	0.0082	0.0048	0.0236	0.0042	0.0067	0.1858
12	rs73195582	108421367	1.28	0.0399545156677779	1.76	0.141944438278083	0.285849094399706	0.0637503875308753	0.1442	0.0726	0.0033	0.0019	0.0076	0.0014	0.0017	0.0127	0.1706	0.005	0.0051	0.0041	0.0943	0.0102	0.0068	0.0025	0.0022	0.1154	0.0954	0.0065	0.0083	0.0047	0.0236	0.0042	0.0067	0.1858
12	rs749953	108422857	1.28	0.0399545156677779	1.76	0.141944438278083	0.303942243866837	0.0593521258112914	0.1441	0.0726	0.0033	0.0019	0.0076	0.0014	0.0017	0.0127	0.1706	0.005	0.0051	0.0041	0.0943	0.0102	0.0069	0.0025	0.0022	0.1154	0.0953	0.0065	0.0083	0.0047	0.0236	0.0042	0.0067	0.1858
12	rs76387524	108432463	1.28	0.0399545156677779	1.76	0.141944438278083	0.28513767945236	0.0994473743104156	0.1441	0.0726	0.0032	0.0019	0.0076	0.0014	0.0016	0.0127	0.1706	0.005	0.0051	0.004	0.0944	0.0102	0.0069	0.0025	0.0021	0.1155	0.0954	0.0065	0.0084	0.0047	0.0236	0.0042	0.0067	0.1858
12	rs1896068	108450987	1.28	0.0399545156677779	1.77	0.128753168183355	0.290663984942176	0.109020217529996	0.144	0.0727	0.0032	0.0019	0.0076	0.0014	0.0016	0.0127	0.1707	0.005	0.005	0.004	0.0944	0.0101	0.0068	0.0026	0.002	0.1157	0.0954	0.0065	0.0084	0.0047	0.0236	0.0043	0.0068	0.1856
12	rs17318085	108458820	1.28	0.0399545156677779	1.78	0.116496372702931	0.303550092535259	0.129694001351637	0.1439	0.0728	0.0032	0.0019	0.0076	0.0013	0.0016	0.0127	0.1707	0.005	0.0049	0.0039	0.0945	0.0101	0.0068	0.0026	0.0019	0.1158	0.0955	0.0065	0.0085	0.0046	0.0236	0.0043	0.0068	0.1855
12	rs7973678	108459102	1.28	0.0399545156677779	1.78	0.116496372702931	0.308619523148298	0.130412110841988	0.1439	0.0728	0.0032	0.0019	0.0076	0.0013	0.0016	0.0127	0.1707	0.0051	0.0049	0.0039	0.0945	0.0101	0.0068	0.0026	0.0018	0.1159	0.0955	0.0065	0.0085	0.0046	0.0236	0.0043	0.0068	0.1855
12	rs10778598	108460272	1.28	0.0399545156677779	1.79	0.105135818603982	0.30753300379957	0.145170903389879	0.1442	0.073	0.0032	0.0019	0.0076	0.0013	0.0016	0.0127	0.1702	0.0051	0.0049	0.0039	0.0942	0.0101	0.0068	0.0026	0.0018	0.116	0.0957	0.0065	0.0086	0.0046	0.0236	0.0043	0.0068	0.1854
12	rs76600952	108467444	1.28	0.0399545156677779	1.78	0.116496372702931	0.29455647053727	0.17018459656638	0.1443	0.073	0.0032	0.0019	0.0077	0.0013	0.0016	0.0126	0.1698	0.0051	0.005	0.0039	0.0943	0.0101	0.0067	0.0027	0.0016	0.1159	0.0956	0.0065	0.0087	0.0048	0.0236	0.0043	0.0069	0.1853
12	rs61938031	108469790	1.28	0.0399545156677779	1.77	0.128753168183355	0.296053487981449	0.172563627757535	0.1443	0.073	0.0032	0.0019	0.0077	0.0014	0.0017	0.0126	0.1697	0.0051	0.005	0.0039	0.0944	0.0101	0.0067	0.0027	0.0016	0.1159	0.0956	0.0065	0.0087	0.0048	0.0236	0.0043	0.0069	0.1853
12	rs73197614	108476195	1.28	0.0399545156677779	1.77	0.128753168183355	0.306005435657409	0.158271656777745	0.1445	0.073	0.0032	0.002	0.0077	0.0014	0.0017	0.0127	0.1693	0.0051	0.0051	0.0039	0.0944	0.0104	0.0067	0.0028	0.0014	0.1158	0.0956	0.0065	0.0087	0.0049	0.0235	0.0044	0.0069	0.1852
12	rs61938034	108477555	1.28	0.0399545156677779	1.77	0.128753168183355	0.273467049996728	0.169888028207059	0.1445	0.073	0.0032	0.002	0.0077	0.0014	0.0017	0.0125	0.1692	0.0051	0.0052	0.0039	0.0943	0.0104	0.0067	0.0028	0.0014	0.1157	0.0956	0.0065	0.0087	0.0049	0.0235	0.0044	0.0071	0.1851
12	rs75049823	108484861	1.28	0.0399545156677779	1.76	0.141944438278083	0.263555856144891	0.187280047839955	0.1445	0.073	0.0032	0.002	0.0078	0.0014	0.0017	0.0125	0.1691	0.0052	0.0053	0.0039	0.0943	0.0104	0.0066	0.0028	0.0014	0.1157	0.0956	0.0066	0.0087	0.005	0.0234	0.0044	0.0071	0.1851
12	rs7133846	108486204	1.28	0.0399545156677779	1.76	0.141944438278083	0.262693518785216	0.190149301540982	0.1446	0.073	0.0032	0.002	0.0078	0.0014	0.0017	0.0125	0.169	0.0052	0.0053	0.0039	0.0943	0.0104	0.0066	0.0028	0.0014	0.1157	0.0956	0.0066	0.0087	0.005	0.0234	0.0044	0.0071	0.1851
12	rs10861866	108487727	1.28	0.0399545156677779	1.77	0.128753168183355	0.162351827096947	0.191383517578088	0.1446	0.073	0.0032	0.002	0.0077	0.0014	0.0017	0.0124	0.169	0.0052	0.0053	0.0046	0.0943	0.0101	0.0064	0.0028	0.0014	0.1157	0.0956	0.0066	0.0087	0.005	0.0234	0.0044	0.0071	0.1851
12	rs11113737	108487860	1.28	0.0399545156677779	1.77	0.128753168183355	0.155494132282849	0.195102369144182	0.1445	0.0729	0.0032	0.002	0.0077	0.0014	0.0017	0.0124	0.169	0.0052	0.0053	0.0046	0.0941	0.0101	0.0064	0.0028	0.0014	0.1157	0.0957	0.0066	0.0087	0.005	0.0234	0.0045	0.0071	0.1852
12	rs7305274	108495596	1.28	0.0399545156677779	1.77	0.128753168183355	0.134104791345096	0.172663003498232	0.1446	0.0729	0.0033	0.0022	0.0077	0.0015	0.0017	0.0124	0.1682	0.0052	0.0054	0.0046	0.0934	0.0102	0.0063	0.0029	0.0016	0.115	0.0956	0.0066	0.0088	0.0051	0.0234	0.0046	0.0074	0.1858
12	rs7976210	108502142	1.28	0.0399545156677779	1.77	0.128753168183355	0.0539536126761372	0.109020217529996	0.1462	0.0716	0.0034	0.0024	0.0075	0.0017	0.0019	0.0114	0.1678	0.0056	0.0052	0.0045	0.0949	0.0107	0.0055	0.0031	0.0018	0.1155	0.0966	0.0065	0.0088	0.0054	0.0234	0.0048	0.0076	0.1826
12	rs113928302	108502171	1.28	0.0399545156677779	1.77	0.128753168183355	0.0529752050036465	0.109104213789903	0.1462	0.0716	0.0034	0.0024	0.0075	0.0017	0.0019	0.0115	0.1677	0.0056	0.0052	0.0044	0.0949	0.0107	0.0055	0.0031	0.0018	0.1155	0.0966	0.0065	0.0088	0.0053	0.0234	0.0048	0.0076	0.1827
12	rs7134961	108504100	1.28	0.0399545156677779	1.78	0.116496372702931	0.041036767152014	0.194895131615151	0.147	0.0709	0.0034	0.0023	0.0072	0.0018	0.0019	0.0114	0.1687	0.0055	0.0051	0.0042	0.0959	0.0104	0.0053	0.003	0.0018	0.1163	0.0971	0.0063	0.0088	0.005	0.0234	0.0047	0.0076	0.1813
12	rs112022793	108505517	1.29	0.0334881679242526	1.78	0.116496372702931	0.0369529390403768	0.318985330996762	0.1475	0.0704	0.0034	0.0023	0.0071	0.0018	0.002	0.0114	0.1691	0.0055	0.0052	0.0041	0.0961	0.0103	0.005	0.003	0.0018	0.1166	0.0974	0.0063	0.0089	0.0049	0.0235	0.0045	0.0077	0.1803
12	rs56306749	108513316	1.27	0.0473888655537761	1.78	0.116496372702931	0.0593208195356551	0.483837775174614	0.1504	0.0671	0.0032	0.0021	0.0069	0.002	0.0021	0.0103	0.1717	0.0061	0.0055	0.0038	0.0975	0.0104	0.0037	0.0028	0.0018	0.1187	0.0995	0.0062	0.0096	0.0047	0.0241	0.0035	0.0087	0.1739
12	rs7979219	108515532	1.25	0.0655389160366862	1.79	0.105135818603982	0.110243419274538	0.383072416048527	0.1508	0.0669	0.0033	0.0021	0.0068	0.002	0.0022	0.0102	0.1728	0.0063	0.0058	0.0037	0.0986	0.0103	0.0032	0.0027	0.0019	0.1189	0.0989	0.0063	0.0096	0.0056	0.0241	0.0032	0.0085	0.1717
12	rs117929870	108524849	1.23	0.0887081089854507	1.79	0.105135818603982	0.191563066340612	0.35129316611684	0.1504	0.0654	0.0032	0.0019	0.0065	0.0021	0.0023	0.0123	0.1736	0.0063	0.0061	0.0034	0.0985	0.0102	0.0029	0.0026	0.0017	0.1201	0.1002	0.0065	0.0095	0.006	0.0241	0.0029	0.0081	0.1695
12	rs11113754	108525445	1.23	0.0887081089854507	1.79	0.105135818603982	0.186244521641977	0.320075775582771	0.1504	0.0654	0.0032	0.0019	0.0065	0.0021	0.0023	0.0123	0.1736	0.0063	0.0061	0.0034	0.0985	0.0102	0.0029	0.0026	0.0017	0.1201	0.1002	0.0065	0.0095	0.006	0.0242	0.0029	0.0081	0.1695
12	rs73199508	108537995	1.22	0.102418512327744	1.79	0.105135818603982	0.209470716196964	0.31704947963292	0.15	0.0653	0.0031	0.0018	0.0065	0.002	0.0023	0.0126	0.1742	0.0062	0.0061	0.0034	0.0985	0.0103	0.0029	0.0024	0.0017	0.1198	0.1007	0.0068	0.0094	0.006	0.0244	0.0028	0.008	0.169
12	rs76628703	108540365	1.22	0.102418512327744	1.79	0.105135818603982	0.209470716196964	0.318985330996762	0.15	0.0653	0.0031	0.0018	0.0065	0.0021	0.0023	0.0126	0.1742	0.0062	0.0061	0.0034	0.0985	0.0103	0.0029	0.0024	0.0017	0.1198	0.1008	0.0069	0.0094	0.006	0.0244	0.0028	0.008	0.169
12	rs56094750	108540633	1.22	0.102418512327744	1.79	0.105135818603982	0.209510722253629	0.31704947963292	0.15	0.0653	0.0031	0.0018	0.0065	0.0021	0.0023	0.0126	0.1742	0.0062	0.0061	0.0034	0.0985	0.0103	0.0029	0.0024	0.0017	0.1198	0.1008	0.0069	0.0094	0.006	0.0244	0.0028	0.008	0.169
12	rs10778609	108545985	1.22	0.102418512327744	1.8	0.0946327581538143	0.20847196491404	0.285974903063101	0.1499	0.0653	0.0031	0.0018	0.0065	0.0021	0.0023	0.0126	0.1743	0.0062	0.0061	0.0034	0.0985	0.0103	0.0029	0.0024	0.0017	0.1198	0.1008	0.0069	0.0094	0.006	0.0244	0.0028	0.008	0.169
12	rs11113768	108558344	1.22	0.102418512327744	1.8	0.0946327581538143	0.235654953345527	0.281765454544118	0.1497	0.0653	0.0031	0.0017	0.0064	0.002	0.0023	0.0127	0.1745	0.0062	0.0062	0.0034	0.0987	0.0102	0.0029	0.0024	0.0017	0.1197	0.1009	0.0069	0.0094	0.0061	0.0245	0.0028	0.008	0.1688
12	rs73199522	108558518	1.22	0.102418512327744	1.8	0.0946327581538143	0.235954128521652	0.285389118141479	0.1497	0.0653	0.0031	0.0017	0.0064	0.002	0.0023	0.0127	0.1745	0.0062	0.0062	0.0034	0.0987	0.0102	0.0029	0.0024	0.0017	0.1197	0.1009	0.0069	0.0094	0.0061	0.0245	0.0028	0.008	0.1688
12	rs4964643	108567196	1.22	0.102418512327744	1.8	0.0946327581538143	0.249369539285663	0.282465703172052	0.1497	0.0653	0.0031	0.0017	0.0064	0.002	0.0023	0.0127	0.1747	0.0062	0.0062	0.0034	0.0986	0.0102	0.0029	0.0024	0.0017	0.1196	0.1009	0.0069	0.0094	0.0061	0.0245	0.0027	0.008	0.1688
12	rs17040284	108582298	1.22	0.102418512327744	1.79	0.105135818603982	0.280795110120481	0.284335629527589	0.15	0.0651	0.0031	0.0017	0.0065	0.002	0.0023	0.0126	0.175	0.0062	0.0062	0.0034	0.0988	0.0103	0.0029	0.0022	0.0017	0.1192	0.101	0.0069	0.0094	0.0062	0.0245	0.0027	0.008	0.1687
12	rs1426347	108583598	1.22	0.102418512327744	1.79	0.105135818603982	0.284474548642192	0.287851872625035	0.15	0.0651	0.0031	0.0017	0.0065	0.002	0.0023	0.0126	0.1748	0.0062	0.0062	0.0034	0.0988	0.0103	0.0029	0.0022	0.0017	0.1192	0.1015	0.0068	0.0094	0.0062	0.0245	0.0027	0.008	0.1685
12	rs117733170	108593869	1.22	0.102418512327744	1.79	0.105135818603982	0.380999897844676	0.285037823137226	0.1508	0.0645	0.0031	0.0016	0.0064	0.002	0.0023	0.0127	0.1752	0.0062	0.0064	0.0035	0.0986	0.0104	0.003	0.0022	0.0015	0.1194	0.1012	0.0067	0.0094	0.0064	0.0245	0.0027	0.008	0.1679
12	rs4964655	108594044	1.22	0.102418512327744	1.79	0.105135818603982	0.37567112415186	0.275834932290775	0.1508	0.0645	0.0031	0.0016	0.0064	0.002	0.0023	0.0127	0.1752	0.0062	0.0064	0.0035	0.0986	0.0104	0.003	0.0022	0.0016	0.1194	0.1011	0.0067	0.0094	0.0064	0.0245	0.0026	0.008	0.1679
12	rs4964657	108596107	1.22	0.102418512327744	1.82	0.0760422202337298	0.389203791081976	0.281182320771671	0.1509	0.0644	0.0031	0.0016	0.0064	0.002	0.0023	0.0127	0.1753	0.0062	0.0064	0.0035	0.0986	0.0104	0.003	0.0022	0.0016	0.1195	0.1011	0.0067	0.0094	0.0064	0.0244	0.0026	0.008	0.1678
12	rs7313402	108602970	1.22	0.102418512327744	1.81	0.0849480383532209	0.419536439447235	0.293386994562684	0.151	0.0642	0.003	0.0016	0.0065	0.002	0.0022	0.0128	0.1759	0.0062	0.0065	0.0036	0.0985	0.0104	0.003	0.0022	0.0015	0.1195	0.1012	0.0068	0.0093	0.0064	0.0245	0.0026	0.0081	0.167
12	rs12228045	108607732	1.22	0.102418512327744	1.81	0.0849480383532209	0.41999952356171	0.401702735965235	0.151	0.0641	0.003	0.0016	0.0068	0.002	0.0022	0.0129	0.1754	0.0062	0.0066	0.0036	0.0984	0.0106	0.003	0.0022	0.0015	0.1197	0.1013	0.0068	0.0092	0.0065	0.0245	0.0026	0.0082	0.1667
12	rs12829941	108612808	1.22	0.102418512327744	1.81	0.0849480383532209	0.425576361637737	0.413387878526973	0.151	0.064	0.003	0.0016	0.0069	0.0019	0.0023	0.0129	0.1752	0.0062	0.0067	0.0036	0.0985	0.0108	0.003	0.0022	0.0014	0.1198	0.1012	0.0068	0.0091	0.0065	0.0246	0.0026	0.0083	0.1666
12	rs11612109	108615835	1.22	0.102418512327744	1.81	0.0849480383532209	0.426684445340932	0.412085019590346	0.151	0.064	0.003	0.0016	0.0069	0.0019	0.0024	0.0129	0.1752	0.0062	0.0067	0.0036	0.0985	0.0108	0.003	0.0022	0.0014	0.1198	0.1012	0.0068	0.0091	0.0065	0.0246	0.0026	0.0083	0.1665
12	rs4964239	108617385	1.22	0.102418512327744	1.81	0.0849480383532209	0.430075861622092	0.406106348830128	0.151	0.064	0.003	0.0016	0.0069	0.0019	0.0024	0.0129	0.1752	0.0062	0.0067	0.0036	0.0986	0.0108	0.003	0.0022	0.0014	0.1198	0.1012	0.0068	0.0091	0.0065	0.0246	0.0026	0.0083	0.1665
12	rs117328207	108618081	1.22	0.102418512327744	1.81	0.0849480383532209	0.427385024752242	0.413518225962656	0.151	0.064	0.003	0.0016	0.0069	0.0019	0.0024	0.0129	0.1751	0.0062	0.0067	0.0036	0.0986	0.0108	0.003	0.0022	0.0014	0.1198	0.1012	0.0068	0.0091	0.0065	0.0246	0.0026	0.0083	0.1665
12	rs3764002	108618630	1.22	0.102418512327744	1.81	0.0849480383532209	0.427326621345667	0.414039727461123	0.151	0.064	0.003	0.0016	0.0069	0.0019	0.0024	0.0129	0.1751	0.0062	0.0067	0.0036	0.0986	0.0108	0.003	0.0022	0.0014	0.1198	0.1012	0.0068	0.0091	0.0065	0.0246	0.0026	0.0083	0.1665
12	rs55794643	108618769	1.22	0.102418512327744	1.81	0.0849480383532209	0.427093047333043	0.415605303304628	0.151	0.064	0.003	0.0016	0.0069	0.0019	0.0024	0.0129	0.1751	0.0062	0.0067	0.0036	0.0986	0.0108	0.003	0.0022	0.0014	0.1198	0.1012	0.0068	0.0091	0.0065	0.0246	0.0026	0.0083	0.1665
12	rs117009494	108623807	1.21	0.117675403133419	1.81	0.0849480383532209	0.429900116983065	0.492964463800736	0.1509	0.064	0.003	0.0016	0.007	0.0019	0.0024	0.0129	0.1751	0.0063	0.0067	0.0036	0.0985	0.0109	0.003	0.0021	0.0014	0.1198	0.1012	0.0068	0.009	0.0065	0.0247	0.0026	0.0083	0.1664
12	rs4964668	108635232	1.21	0.117675403133419	1.81	0.0849480383532209	0.392666840676126	0.547072509429064	0.1498	0.0635	0.0029	0.0016	0.0072	0.0019	0.0023	0.0135	0.1742	0.0065	0.0074	0.0039	0.0981	0.011	0.0034	0.002	0.0014	0.1201	0.1009	0.0069	0.0087	0.0065	0.0252	0.0033	0.0084	0.1658
12	rs75733846	108635932	1.21	0.117675403133419	1.81	0.0849480383532209	0.380999897844676	0.634297213320199	0.1497	0.0634	0.0029	0.0015	0.0072	0.0019	0.0023	0.0135	0.174	0.0064	0.0074	0.0039	0.0982	0.0111	0.0034	0.002	0.0014	0.1204	0.1009	0.0069	0.0087	0.0065	0.0252	0.0034	0.0084	0.1657
12	rs77075501	108636332	1.21	0.117675403133419	1.81	0.0849480383532209	0.386922226920004	0.662616746572718	0.1497	0.0634	0.0029	0.0015	0.0072	0.0019	0.0023	0.0135	0.174	0.0064	0.0075	0.0039	0.0982	0.0111	0.0034	0.002	0.0014	0.1204	0.1009	0.0069	0.0087	0.0065	0.0252	0.0034	0.0084	0.1656
12	rs7974756	108637712	1.21	0.117675403133419	1.81	0.0849480383532209	0.404397766962355	0.649881384989411	0.1497	0.0634	0.0029	0.0015	0.0072	0.0019	0.0022	0.0135	0.1738	0.0065	0.0075	0.0039	0.0983	0.0112	0.0035	0.0019	0.0014	0.1206	0.1009	0.0069	0.0087	0.0065	0.0252	0.0034	0.0085	0.1654
12	rs35766095	108639063	1.21	0.117675403133419	1.8	0.0946327581538143	0.543927559476359	0.790626119158906	0.1494	0.0628	0.003	0.0015	0.0073	0.0019	0.0022	0.0137	0.1729	0.0066	0.008	0.004	0.0983	0.0114	0.0036	0.002	0.0014	0.1207	0.1012	0.0069	0.0088	0.0066	0.0251	0.0036	0.0086	0.1648
12	rs6539420	108640791	1.21	0.117675403133419	1.8	0.0946327581538143	0.608990607086902	0.797039248213478	0.1491	0.0621	0.0032	0.0015	0.0075	0.002	0.0022	0.0141	0.1716	0.0067	0.0083	0.0041	0.0982	0.0117	0.0036	0.002	0.0014	0.121	0.1015	0.007	0.0089	0.0066	0.0253	0.0038	0.0087	0.1642
12	rs114871330	108654248	1.19	0.153209069243504	1.79	0.105135818603982	0.750405580703599	0.964859870311371	0.1493	0.0598	0.0034	0.0015	0.0078	0.0024	0.0022	0.0142	0.169	0.007	0.0087	0.0044	0.0981	0.0121	0.0039	0.0023	0.0016	0.1224	0.101	0.0072	0.0088	0.0067	0.0255	0.0042	0.0092	0.1639
12	rs11615542	108655735	1.19	0.153209069243504	1.78	0.116496372702931	0.754209674717884	0.960571142258844	0.1493	0.0598	0.0034	0.0015	0.0078	0.0024	0.0022	0.0142	0.169	0.007	0.0087	0.0044	0.0981	0.0121	0.0039	0.0023	0.0016	0.1224	0.101	0.0072	0.0088	0.0067	0.0255	0.0042	0.0092	0.1639
12	rs7134606	108657463	1.19	0.153209069243504	1.75	0.156107803097264	0.763986511052701	0.947252537489454	0.1493	0.0598	0.0034	0.0015	0.0078	0.0024	0.0022	0.0142	0.169	0.007	0.0087	0.0044	0.0981	0.0121	0.0039	0.0023	0.0016	0.1224	0.101	0.0072	0.0088	0.0067	0.0255	0.0042	0.0092	0.1639
12	rs1529326	108661140	1.19	0.153209069243504	1.76	0.141944438278083	0.786960677494102	0.963429877960147	0.1492	0.0597	0.0034	0.0015	0.0079	0.0024	0.0022	0.0142	0.1685	0.007	0.0087	0.0044	0.0983	0.0121	0.0039	0.0023	0.0016	0.1225	0.101	0.0072	0.0088	0.0067	0.0256	0.0042	0.0091	0.1639
12	rs117779634	108662695	1.19	0.153209069243504	1.76	0.141944438278083	0.79543774291141	0.960253607929932	0.1493	0.0597	0.0035	0.0014	0.0078	0.0024	0.0022	0.0142	0.1681	0.007	0.0087	0.0044	0.0985	0.0121	0.0039	0.0022	0.0016	0.1227	0.101	0.0072	0.0088	0.0067	0.0256	0.0042	0.0092	0.164
12	rs7973640	108663672	1.19	0.153209069243504	1.76	0.141944438278083	0.812273499992587	0.95628617099813	0.1493	0.0596	0.0035	0.0014	0.0078	0.0024	0.0022	0.0142	0.1676	0.007	0.0087	0.0044	0.0988	0.0121	0.0039	0.0022	0.0016	0.1229	0.1011	0.0072	0.0088	0.0067	0.0256	0.0042	0.0092	0.1641
12	rs75626916	108663870	1.19	0.153209069243504	1.76	0.141944438278083	0.80019893187238	0.962953306281333	0.1493	0.0596	0.0035	0.0015	0.0078	0.0024	0.0022	0.0142	0.1676	0.007	0.0087	0.0044	0.0987	0.0121	0.0039	0.0022	0.0016	0.1229	0.101	0.0072	0.0088	0.0067	0.0256	0.0042	0.0092	0.1641
12	rs17040357	108665316	1.19	0.153209069243504	1.75	0.156107803097264	0.774280513963215	0.981892543251413	0.1493	0.0594	0.0035	0.0015	0.0079	0.0025	0.0022	0.0142	0.1675	0.007	0.0087	0.0044	0.0986	0.0121	0.004	0.0022	0.0016	0.123	0.1011	0.0072	0.0088	0.0067	0.0256	0.0043	0.0091	0.1641
12	rs117017853	108666828	1.19	0.153209069243504	1.75	0.156107803097264	0.767667007192622	0.993066674156902	0.1492	0.0593	0.0035	0.0015	0.0079	0.0025	0.0022	0.0142	0.1675	0.007	0.0087	0.0044	0.0986	0.0121	0.004	0.0022	0.0016	0.123	0.1011	0.0072	0.0088	0.0067	0.0256	0.0043	0.0091	0.1641
12	rs11113797	108668552	1.19	0.153209069243504	1.75	0.156107803097264	0.74600340718061	1.04703681780913	0.1492	0.0592	0.0035	0.0015	0.0079	0.0025	0.0023	0.0142	0.1675	0.007	0.0087	0.0044	0.0986	0.0121	0.004	0.0021	0.0016	0.1231	0.1012	0.0072	0.0088	0.0067	0.0256	0.0043	0.0091	0.1641
12	rs10861888	108673048	1.19	0.153209069243504	1.75	0.156107803097264	0.730310072955549	1.05673106551385	0.1491	0.0591	0.0035	0.0015	0.0079	0.0025	0.0023	0.0142	0.1674	0.007	0.0087	0.0044	0.0985	0.0121	0.0041	0.0021	0.0016	0.1231	0.1013	0.0072	0.0087	0.0067	0.0256	0.0043	0.0091	0.1641
12	rs79025632	108676374	1.19	0.153209069243504	1.76	0.141944438278083	0.697232148795588	1.23011699679181	0.149	0.0591	0.0035	0.0015	0.0079	0.0025	0.0023	0.0143	0.1673	0.007	0.0086	0.0044	0.0985	0.0121	0.0041	0.0021	0.0016	0.1232	0.1012	0.0072	0.0087	0.0067	0.0256	0.0043	0.0092	0.164
12	rs74832344	108682054	1.19	0.153209069243504	1.77	0.128753168183355	0.667074338656632	1.30228937457005	0.1489	0.0592	0.0035	0.0015	0.0079	0.0025	0.0023	0.0143	0.1672	0.007	0.0086	0.0045	0.0984	0.0121	0.004	0.0022	0.0017	0.1232	0.1012	0.0072	0.0087	0.0066	0.0257	0.0044	0.0093	0.1638
12	rs10861889	108682517	1.19	0.153209069243504	1.77	0.128753168183355	0.665920858016855	1.31287307012028	0.1489	0.0592	0.0035	0.0015	0.0079	0.0025	0.0023	0.0143	0.1672	0.007	0.0086	0.0045	0.0984	0.0121	0.004	0.0022	0.0017	0.1232	0.1012	0.0072	0.0087	0.0066	0.0257	0.0044	0.0093	0.1638
12	rs76303647	108682940	1.19	0.153209069243504	1.78	0.116496372702931	0.663616599183754	1.29876472096387	0.1489	0.0592	0.0036	0.0015	0.0079	0.0025	0.0023	0.0144	0.1672	0.007	0.0086	0.0045	0.0984	0.0121	0.004	0.0022	0.0017	0.1232	0.1012	0.0072	0.0087	0.0066	0.0257	0.0044	0.0093	0.1638
12	rs61740671	108686316	1.19	0.153209069243504	1.78	0.116496372702931	0.645667986850909	1.27798589736475	0.1487	0.0593	0.0036	0.0016	0.0079	0.0025	0.0023	0.0144	0.1671	0.007	0.0086	0.0045	0.0983	0.0121	0.0041	0.0022	0.0017	0.1232	0.1011	0.0072	0.0087	0.0065	0.0257	0.0044	0.0094	0.1637
12	rs11113805	108688530	1.19	0.153209069243504	1.76	0.141944438278083	0.625279456980451	1.25276097606457	0.1487	0.0593	0.0036	0.0016	0.008	0.0025	0.0023	0.0144	0.167	0.007	0.0086	0.0045	0.0983	0.0121	0.0041	0.0022	0.0017	0.1233	0.1011	0.0072	0.0087	0.0065	0.0258	0.0045	0.0094	0.1636
12	rs74736536	108693694	1.18	0.173671271070618	1.78	0.116496372702931	0.944168833532688	0.804688262815214	0.1461	0.0589	0.0044	0.0029	0.008	0.0034	0.0029	0.0137	0.1627	0.0072	0.0094	0.0056	0.0954	0.0117	0.0046	0.0034	0.0032	0.124	0.0988	0.0072	0.0089	0.0085	0.0268	0.0055	0.0105	0.1624
12	rs11609610	108694678	1.17	0.196050020118376	1.79	0.105135818603982	1.15695920211994	0.833277037244739	0.1454	0.0588	0.0046	0.0032	0.0081	0.0037	0.003	0.0134	0.1617	0.0073	0.0096	0.0057	0.0949	0.0115	0.0047	0.0037	0.0035	0.1241	0.0982	0.0071	0.009	0.0088	0.0271	0.0056	0.0108	0.1622
12	rs73407477	108695697	1.17	0.196050020118376	1.79	0.105135818603982	1.19449946044948	0.80775220128513	0.1452	0.0588	0.0047	0.0033	0.0081	0.0038	0.0031	0.0134	0.1614	0.0074	0.0095	0.0058	0.0948	0.0115	0.0047	0.0038	0.0037	0.1241	0.098	0.0071	0.0091	0.0089	0.0272	0.0057	0.0109	0.1621
12	rs78940790	108695761	1.17	0.196050020118376	1.79	0.105135818603982	1.22914944317283	0.821416450214918	0.1451	0.0588	0.0047	0.0033	0.0081	0.0038	0.0031	0.0134	0.1614	0.0074	0.0095	0.006	0.0948	0.0115	0.0047	0.0038	0.0037	0.1241	0.098	0.0071	0.0091	0.0089	0.0272	0.0057	0.0109	0.1621
12	rs79275442	108697520	1.17	0.196050020118376	1.79	0.105135818603982	1.21186905508219	0.848887976469038	0.1445	0.0589	0.0047	0.0034	0.0082	0.0038	0.0031	0.0134	0.1609	0.0076	0.0095	0.0059	0.0948	0.0115	0.0047	0.0039	0.0037	0.1243	0.0978	0.007	0.0092	0.009	0.0275	0.0057	0.0109	0.1618
12	rs75759140	108697689	1.17	0.196050020118376	1.78	0.116496372702931	1.20742500462927	0.848887976469038	0.1446	0.0589	0.0047	0.0034	0.0082	0.0038	0.0031	0.0134	0.1609	0.0076	0.0095	0.0059	0.0948	0.0115	0.0048	0.0039	0.0037	0.1243	0.0978	0.007	0.0092	0.009	0.0275	0.0058	0.0109	0.1618
12	rs1878022	108699032	1.17	0.196050020118376	1.78	0.116496372702931	1.28515352286985	0.839761388845659	0.1442	0.0589	0.0048	0.0034	0.0082	0.0039	0.0031	0.0135	0.1608	0.0076	0.0095	0.0059	0.0948	0.0114	0.0048	0.0039	0.0038	0.1245	0.0976	0.007	0.0092	0.0092	0.0276	0.0058	0.011	0.1615
12	rs73409559	108701635	1.16	0.220431575918666	1.78	0.116496372702931	1.37015261169239	0.908462360191172	0.1439	0.0588	0.005	0.0035	0.0083	0.0039	0.0032	0.0135	0.1599	0.0077	0.0096	0.0059	0.095	0.0115	0.0049	0.004	0.0039	0.1245	0.0973	0.0069	0.0094	0.0093	0.0279	0.006	0.011	0.1613
12	rs7976712	108702981	1.16	0.220431575918666	1.78	0.116496372702931	1.82443445032876	0.946302614130531	0.1435	0.0587	0.0051	0.0036	0.0082	0.0038	0.0032	0.0139	0.1589	0.0078	0.0097	0.006	0.0958	0.0115	0.0051	0.0041	0.0041	0.1242	0.0967	0.0069	0.0096	0.0097	0.0281	0.006	0.011	0.1607
12	rs4964671	108703694	1.16	0.220431575918666	1.78	0.116496372702931	2.17307695799557	0.968834249193105	0.1433	0.0588	0.0052	0.0039	0.0084	0.0039	0.0033	0.0137	0.1579	0.0079	0.0098	0.0058	0.0961	0.0115	0.0054	0.0041	0.0044	0.1246	0.0965	0.0068	0.0098	0.0099	0.0282	0.0059	0.0109	0.1601
12	rs7302400	108704237	1.16	0.220431575918666	1.78	0.116496372702931	2.62091278730509	0.98811510556179	0.1432	0.0587	0.0051	0.0039	0.0082	0.004	0.0033	0.0136	0.1564	0.0082	0.0099	0.0059	0.0975	0.0115	0.0055	0.0042	0.0045	0.1241	0.0965	0.0067	0.0097	0.01	0.0285	0.0058	0.0107	0.1601
12	rs7316620	108704260	1.16	0.220431575918666	1.78	0.116496372702931	2.63011884594545	0.946777552265174	0.1432	0.0587	0.0049	0.0039	0.0082	0.004	0.0033	0.0135	0.1563	0.0083	0.0099	0.0058	0.0977	0.0114	0.0054	0.0042	0.0045	0.1243	0.0968	0.0067	0.0097	0.01	0.0286	0.0057	0.0106	0.1603
12	rs78682440	108704330	1.16	0.220431575918666	1.78	0.116496372702931	2.50035258382892	0.958031445403975	0.1429	0.0588	0.0049	0.0039	0.0082	0.004	0.0034	0.0134	0.1561	0.0083	0.0099	0.0058	0.0978	0.0114	0.0055	0.0042	0.0044	0.1244	0.0967	0.0067	0.0097	0.01	0.0288	0.0057	0.0106	0.1603
12	rs4365101	108707583	1.13	0.306408690300974	1.79	0.105135818603982	1.21196170682767	1.24825976257088	0.1363	0.0621	0.0047	0.0037	0.0089	0.0043	0.0038	0.0142	0.1487	0.0088	0.0091	0.0059	0.1033	0.0108	0.0057	0.0042	0.0045	0.1287	0.0927	0.007	0.0104	0.0089	0.0294	0.0057	0.0114	0.1631
12	rs2138271	108707647	1.13	0.306408690300974	1.79	0.105135818603982	1.2174330196223	1.26678266568531	0.1363	0.0621	0.0047	0.0037	0.0089	0.0043	0.0038	0.0142	0.1486	0.0088	0.0091	0.0059	0.1033	0.0108	0.0057	0.0042	0.0045	0.1287	0.0927	0.007	0.0104	0.0089	0.0294	0.0057	0.0114	0.1631
12	rs34248863	108707781	1.13	0.306408690300974	1.79	0.105135818603982	1.18016062214787	1.2252978627798	0.1363	0.0621	0.0047	0.0037	0.0089	0.0043	0.0038	0.0142	0.1485	0.0088	0.0091	0.0059	0.1033	0.0108	0.0057	0.0042	0.0045	0.1287	0.0926	0.007	0.0104	0.0089	0.0294	0.0057	0.0114	0.1632
12	rs4964249	108713584	1.12	0.339600448506511	1.79	0.105135818603982	1.26729023115892	1.31640419681187	0.1358	0.0627	0.0046	0.0036	0.009	0.0043	0.0037	0.0143	0.1467	0.0091	0.0091	0.0058	0.1038	0.0107	0.0057	0.004	0.0044	0.1301	0.0921	0.0071	0.0105	0.0086	0.0293	0.0057	0.0114	0.1644
12	rs76274813	108717477	1.12	0.339600448506511	1.79	0.105135818603982	0.931130340704618	1.18934394429939	0.1365	0.0624	0.0042	0.0035	0.009	0.0041	0.0035	0.0144	0.1484	0.0089	0.0089	0.0055	0.1035	0.0106	0.0055	0.0038	0.0043	0.1321	0.0907	0.0069	0.0106	0.0081	0.0287	0.0054	0.0113	0.1654
12	rs4964676	108720352	1.12	0.339600448506511	1.79	0.105135818603982	0.998784039123948	1.28870328595884	0.1367	0.0623	0.0041	0.0035	0.009	0.004	0.0035	0.0145	0.1488	0.0088	0.0089	0.0055	0.1034	0.0105	0.0055	0.0037	0.0042	0.1326	0.0904	0.0068	0.0106	0.0081	0.0286	0.0053	0.0113	0.1657
12	rs7297342	108722428	1.12	0.339600448506511	1.79	0.105135818603982	0.90651613614656	1.28937363171454	0.1367	0.0626	0.004	0.0034	0.0089	0.0039	0.0035	0.0145	0.1486	0.0087	0.0088	0.0053	0.104	0.0105	0.0052	0.0036	0.0041	0.1335	0.0896	0.0068	0.0107	0.0078	0.0286	0.0051	0.0112	0.1667
12	rs7965952	108728644	1.12	0.339600448506511	1.79	0.105135818603982	0.884216553408884	1.33998584017821	0.1368	0.0627	0.0039	0.0034	0.0087	0.0038	0.0034	0.0147	0.1487	0.0087	0.0088	0.0053	0.104	0.0105	0.0052	0.0035	0.0041	0.1339	0.0896	0.0066	0.0107	0.0077	0.0286	0.0051	0.0112	0.1671
12	rs73201532	108734482	1.12	0.339600448506511	1.79	0.105135818603982	0.631104431351328	0.984444465748728	0.1364	0.0632	0.0033	0.003	0.0084	0.0037	0.0032	0.0146	0.1492	0.0083	0.0085	0.0045	0.1046	0.0099	0.0048	0.0032	0.0036	0.1357	0.0893	0.0067	0.0108	0.0066	0.0288	0.0044	0.0104	0.1714
12	rs4375481	108734584	1.12	0.339600448506511	1.79	0.105135818603982	0.681932780731676	1.04074462163015	0.1364	0.0632	0.0033	0.003	0.0083	0.0037	0.0032	0.0146	0.1492	0.0082	0.0084	0.0045	0.1047	0.0099	0.0048	0.0032	0.0036	0.1359	0.0893	0.0067	0.0108	0.0066	0.0288	0.0044	0.0104	0.1716
12	rs17040430	108742820	1.11	0.375177619549844	1.79	0.105135818603982	0.700988500639536	0.930025150355071	0.1371	0.0635	0.003	0.0028	0.0083	0.0037	0.003	0.0144	0.1485	0.0082	0.0083	0.0042	0.1048	0.0096	0.0045	0.0031	0.0033	0.1384	0.0891	0.0066	0.011	0.0061	0.0288	0.0041	0.01	0.1721
12	rs10861898	108743674	1.11	0.375177619549844	1.79	0.105135818603982	0.70941755124442	0.940607038536497	0.1371	0.0636	0.003	0.0028	0.0083	0.0037	0.003	0.0144	0.1485	0.0082	0.0082	0.0041	0.1047	0.0096	0.0044	0.0031	0.0033	0.1386	0.0891	0.0066	0.011	0.0061	0.029	0.0041	0.01	0.1721
12	rs35170626	108743739	1.11	0.375177619549844	1.79	0.105135818603982	0.721995552097279	0.945352879229195	0.1372	0.0636	0.003	0.0028	0.0083	0.0037	0.003	0.0144	0.1485	0.0082	0.0082	0.0041	0.1047	0.0096	0.0044	0.0031	0.0032	0.1386	0.0891	0.0066	0.0111	0.0061	0.029	0.0041	0.01	0.1721
12	rs12818266	108751232	1.11	0.375177619549844	1.79	0.105135818603982	0.611275787722539	0.827727394085757	0.1373	0.0637	0.003	0.0027	0.0082	0.0037	0.003	0.0143	0.1484	0.0081	0.0081	0.0041	0.1046	0.0096	0.0044	0.0031	0.0032	0.139	0.0889	0.0065	0.0113	0.006	0.029	0.0041	0.0099	0.1725
12	rs118018079	108753854	1.12	0.339600448506511	1.79	0.105135818603982	0.604776863678297	0.817419654651433	0.1375	0.0638	0.0029	0.0027	0.0082	0.0036	0.003	0.0143	0.1483	0.0081	0.0081	0.0041	0.1046	0.0095	0.0044	0.0031	0.0032	0.1392	0.0889	0.0065	0.0113	0.006	0.0289	0.0041	0.0098	0.1727
12	rs2012943	108763672	1.12	0.339600448506511	1.79	0.105135818603982	0.491872652795999	0.580963543196476	0.1385	0.065	0.0027	0.0024	0.0077	0.0032	0.0025	0.0137	0.148	0.0077	0.0077	0.0038	0.1042	0.009	0.004	0.0029	0.0028	0.1423	0.0877	0.0061	0.0113	0.0054	0.0292	0.0037	0.0092	0.1757
12	rs10861905	108767333	1.12	0.339600448506511	1.79	0.105135818603982	0.429665846186322	0.535190432221631	0.1388	0.0653	0.0026	0.0023	0.0076	0.0031	0.0025	0.0136	0.1481	0.0075	0.0076	0.0037	0.1041	0.009	0.0039	0.0028	0.0027	0.143	0.0875	0.006	0.0113	0.0053	0.0293	0.0036	0.0091	0.1764
12	rs969281	108782135	1.12	0.339600448506511	1.79	0.105135818603982	0.403148783959734	0.528370333868474	0.1395	0.0658	0.0025	0.0021	0.0074	0.0028	0.0024	0.0133	0.148	0.0074	0.0074	0.0037	0.1035	0.0088	0.0036	0.0028	0.0026	0.1446	0.0869	0.0059	0.0113	0.0051	0.0296	0.0034	0.0089	0.1776
12	rs803562	108790727	1.11	0.375177619549844	1.79	0.105135818603982	0.449923933844168	0.492964463800736	0.1399	0.0659	0.0024	0.002	0.0073	0.0029	0.0023	0.0127	0.1479	0.0072	0.0072	0.0037	0.1032	0.0086	0.0035	0.0027	0.0025	0.1463	0.0864	0.0057	0.0113	0.0049	0.0297	0.0033	0.0087	0.1787
12	rs2559888	108805808	1.12	0.339600448506511	1.78	0.116496372702931	0.377424852321892	0.429240282386569	0.1404	0.0655	0.0024	0.002	0.0071	0.0028	0.0019	0.0126	0.1483	0.0068	0.007	0.0035	0.1033	0.0085	0.0034	0.0026	0.0025	0.1468	0.0877	0.0057	0.0113	0.0049	0.0296	0.0032	0.0085	0.1789
12	rs2559883	108807177	1.12	0.339600448506511	1.78	0.116496372702931	0.378083571539282	0.429898791629352	0.1404	0.0655	0.0024	0.002	0.0071	0.0028	0.0019	0.0126	0.1483	0.0068	0.007	0.0035	0.1033	0.0085	0.0034	0.0026	0.0025	0.1468	0.0877	0.0057	0.0113	0.0049	0.0295	0.0032	0.0085	0.1789
12	rs11113861	108807666	1.12	0.339600448506511	1.78	0.116496372702931	0.370217535129089	0.430821159735857	0.1403	0.0658	0.0024	0.002	0.0071	0.0028	0.0019	0.0126	0.1483	0.0068	0.007	0.0035	0.1033	0.0085	0.0034	0.0026	0.0024	0.1468	0.0877	0.0057	0.0113	0.0049	0.0295	0.0032	0.0085	0.1788
12	rs55747855	108812759	1.12	0.339600448506511	1.78	0.116496372702931	0.350552431210927	0.429503653545232	0.1404	0.0657	0.0024	0.0021	0.0071	0.0029	0.0019	0.0126	0.1484	0.0068	0.007	0.0036	0.1032	0.0085	0.0033	0.0026	0.0023	0.1469	0.0878	0.0057	0.0113	0.0048	0.0295	0.0032	0.0085	0.1788
12	rs741648	108820051	1.12	0.339600448506511	1.78	0.116496372702931	0.352774996114649	0.438086714790949	0.1404	0.0656	0.0024	0.0021	0.0071	0.0028	0.0018	0.0125	0.1486	0.0067	0.0069	0.0036	0.1032	0.0085	0.0032	0.0025	0.0023	0.1471	0.0879	0.0057	0.0112	0.0048	0.0295	0.0031	0.0085	0.1789
12	rs76988702	108838914	1.12	0.339600448506511	1.78	0.116496372702931	0.296682471335439	0.463700501400909	0.1402	0.0657	0.0023	0.0019	0.007	0.0027	0.0018	0.0124	0.1492	0.0066	0.0069	0.0036	0.1032	0.0085	0.0029	0.0024	0.0022	0.1474	0.0885	0.006	0.0111	0.0048	0.0293	0.0029	0.0085	0.1793
12	rs11113894	108841863	1.12	0.339600448506511	1.78	0.116496372702931	0.298330860694466	0.465179505784026	0.1402	0.0657	0.0023	0.0019	0.007	0.0027	0.0018	0.0124	0.149	0.0066	0.0069	0.0036	0.1032	0.0085	0.0029	0.0024	0.0022	0.1475	0.0885	0.006	0.011	0.0048	0.0291	0.0029	0.0085	0.1794
12	rs61935330	108846292	1.12	0.339600448506511	1.79	0.105135818603982	0.271155185232334	0.456993348180748	0.1403	0.0657	0.0024	0.0018	0.007	0.0026	0.0018	0.0124	0.1492	0.0065	0.0069	0.0036	0.1033	0.0084	0.0029	0.0024	0.0022	0.1475	0.0884	0.0062	0.011	0.0048	0.029	0.0029	0.0085	0.1794
12	rs35669464	108852842	1.12	0.339600448506511	1.79	0.105135818603982	0.239172749817992	0.440869379095405	0.1406	0.0656	0.0024	0.0018	0.0069	0.0024	0.0019	0.0123	0.1498	0.0064	0.0068	0.0036	0.1035	0.0083	0.003	0.0023	0.0021	0.1472	0.0886	0.0062	0.011	0.0048	0.0287	0.0027	0.0084	0.1798
12	rs34773576	108860979	1.12	0.339600448506511	1.79	0.105135818603982	0.157998618102469	0.365824976330354	0.1408	0.0652	0.0024	0.0018	0.0068	0.0023	0.002	0.0123	0.1504	0.0062	0.0067	0.0037	0.1032	0.0082	0.003	0.0023	0.002	0.1473	0.0888	0.0062	0.011	0.0048	0.0286	0.0028	0.0083	0.1799
12	rs76925567	108866763	1.12	0.339600448506511	1.79	0.105135818603982	0.099399971302435	0.311022509625061	0.141	0.0653	0.0025	0.0018	0.0067	0.0021	0.002	0.0123	0.151	0.0059	0.0066	0.0037	0.1028	0.0082	0.0031	0.0023	0.0019	0.1469	0.0892	0.0061	0.011	0.0048	0.0285	0.0028	0.0082	0.1803
12	rs4964714	108872988	1.12	0.339600448506511	1.79	0.105135818603982	0.0676644484792497	0.263748554311803	0.1412	0.0654	0.0025	0.0018	0.0066	0.0019	0.0021	0.0124	0.1518	0.0057	0.0064	0.0038	0.1023	0.0081	0.0031	0.0024	0.0018	0.1464	0.0896	0.0061	0.011	0.0048	0.0284	0.0029	0.0079	0.1807
12	rs10861932	108873872	1.12	0.339600448506511	1.79	0.105135818603982	0.0760674458792313	0.268103259406662	0.1415	0.0655	0.0025	0.0018	0.0066	0.0019	0.0021	0.0124	0.1518	0.0056	0.0064	0.0038	0.1022	0.0081	0.0031	0.0024	0.0018	0.1464	0.0897	0.0061	0.011	0.0048	0.0284	0.0027	0.0079	0.1805
12	rs11113910	108874663	1.12	0.339600448506511	1.79	0.105135818603982	0.0746687979547041	0.268218156124282	0.1417	0.0655	0.0026	0.0019	0.0066	0.0019	0.0022	0.0123	0.1518	0.0057	0.0064	0.0039	0.1022	0.0081	0.0032	0.0024	0.0018	0.1464	0.0898	0.0061	0.0109	0.0048	0.0284	0.0027	0.0079	0.1803
12	rs10778641	108874961	1.12	0.339600448506511	1.79	0.105135818603982	0.0771984596254555	0.259871150888827	0.1417	0.0654	0.0025	0.0019	0.0065	0.0019	0.0022	0.0123	0.1517	0.0056	0.0064	0.0039	0.1023	0.0081	0.0032	0.0024	0.0019	0.1464	0.0899	0.0061	0.0109	0.0048	0.0284	0.0027	0.0078	0.1802
12	rs2193743	108885446	1.13	0.306408690300974	1.79	0.105135818603982	0.0914487316433938	0.18493431688321	0.1413	0.0648	0.0025	0.0019	0.0066	0.0028	0.0024	0.012	0.1531	0.0053	0.0061	0.0042	0.1031	0.0081	0.0034	0.002	0.0017	0.1457	0.0902	0.0056	0.0112	0.0048	0.0288	0.0029	0.0076	0.179
12	rs73189205	108886136	1.13	0.306408690300974	1.8	0.0946327581538143	0.0853024508539831	0.182902789551251	0.1413	0.0648	0.0025	0.0019	0.0066	0.0027	0.0024	0.012	0.1531	0.0053	0.0061	0.0042	0.1031	0.0081	0.0035	0.0019	0.0017	0.1459	0.0903	0.0056	0.0112	0.0048	0.0288	0.0029	0.0076	0.179
12	rs11829243	108888833	1.12	0.339600448506511	1.8	0.0946327581538143	0.0754628945791099	0.192414099329676	0.1412	0.0646	0.0025	0.0019	0.0067	0.0027	0.0025	0.0119	0.1537	0.0049	0.0061	0.0043	0.1032	0.0081	0.0037	0.0019	0.0017	0.1457	0.0903	0.0055	0.0113	0.0047	0.0289	0.0029	0.0078	0.1787
12	rs74546916	108889126	1.12	0.339600448506511	1.8	0.0946327581538143	0.0677648038761482	0.17695490567372	0.1412	0.0645	0.0025	0.002	0.0067	0.0027	0.0025	0.0119	0.1538	0.0049	0.0061	0.0043	0.1032	0.0081	0.0037	0.0018	0.0017	0.1457	0.0903	0.0055	0.0113	0.0047	0.0289	0.0029	0.0078	0.1785
12	rs10861937	108891957	1.13	0.306408690300974	1.8	0.0946327581538143	0.0610293191003281	0.178862923126059	0.1413	0.0643	0.0025	0.0021	0.0067	0.0025	0.0026	0.0116	0.1545	0.0047	0.006	0.0044	0.1031	0.0081	0.0037	0.0016	0.0017	0.1463	0.0904	0.0056	0.0114	0.0046	0.0289	0.0031	0.0078	0.1778
12	rs7135247	108893615	1.13	0.306408690300974	1.78	0.116496372702931	0.0610480663395758	0.172663003498232	0.1413	0.0642	0.0025	0.0022	0.0067	0.0025	0.0026	0.0112	0.155	0.0047	0.006	0.0044	0.1029	0.0081	0.0037	0.0016	0.0017	0.1462	0.0905	0.0056	0.0114	0.0047	0.0289	0.0032	0.0078	0.1779
12	rs4964715	108897702	1.13	0.306408690300974	1.78	0.116496372702931	0.0421224386867843	0.145638438187969	0.1415	0.0642	0.0026	0.0022	0.0066	0.0025	0.0026	0.0111	0.1552	0.0046	0.0058	0.0044	0.1024	0.0081	0.0037	0.0015	0.0017	0.1461	0.0908	0.0056	0.0114	0.0047	0.0291	0.0033	0.0079	0.1776
12	rs4388939	108900137	1.13	0.306408690300974	1.78	0.116496372702931	0.0412379515933144	0.154910747788584	0.1419	0.064	0.0026	0.0021	0.0068	0.0025	0.0026	0.011	0.155	0.0047	0.0058	0.0045	0.1017	0.0081	0.0038	0.0015	0.0016	0.1458	0.0916	0.0057	0.0114	0.0049	0.029	0.0035	0.0082	0.177
12	rs35627399	108900216	1.13	0.306408690300974	1.78	0.116496372702931	0.0417874322077849	0.1634095378146	0.1418	0.0641	0.0026	0.0021	0.0068	0.0025	0.0026	0.011	0.1549	0.0047	0.0058	0.0045	0.1018	0.0081	0.0038	0.0015	0.0016	0.1457	0.0916	0.0057	0.0114	0.0049	0.029	0.0035	0.0082	0.177
12	rs73402726	108901903	1.13	0.306408690300974	1.78	0.116496372702931	0.0397875908810484	0.163897230217901	0.1416	0.0642	0.0027	0.0021	0.0069	0.0024	0.0026	0.011	0.1552	0.0048	0.0059	0.0044	0.1019	0.0083	0.0037	0.0015	0.0016	0.1452	0.0915	0.0058	0.0115	0.0049	0.0291	0.0036	0.0082	0.1769
12	rs75217720	108906376	1.13	0.306408690300974	1.78	0.116496372702931	0.0341601329060908	0.172563627757535	0.1417	0.064	0.0025	0.0018	0.007	0.0022	0.0022	0.0109	0.1559	0.005	0.0059	0.0043	0.1022	0.0085	0.0038	0.0013	0.0017	0.1449	0.0915	0.0054	0.0116	0.0051	0.0291	0.0039	0.0084	0.1762
12	rs2303634	108910962	1.13	0.306408690300974	1.78	0.116496372702931	0.033820132382521	0.186462995942521	0.1416	0.064	0.0025	0.0018	0.007	0.0022	0.0021	0.0109	0.156	0.0051	0.0059	0.0042	0.1024	0.0086	0.0038	0.0013	0.0018	0.1446	0.0913	0.0055	0.0116	0.0051	0.0291	0.0039	0.0085	0.1764
12	rs35664142	108912178	1.13	0.306408690300974	1.78	0.116496372702931	0.0345789164152703	0.19025204923699	0.1416	0.0639	0.0025	0.0018	0.007	0.0022	0.0021	0.0109	0.156	0.0051	0.0059	0.0042	0.1024	0.0086	0.0038	0.0013	0.0019	0.1446	0.0913	0.0055	0.0117	0.0051	0.0291	0.0039	0.0085	0.1765
12	rs17040655	108919166	1.12	0.339600448506511	1.77	0.128753168183355	0.0356219717810896	0.194480879875135	0.1417	0.0639	0.0024	0.0018	0.007	0.0022	0.002	0.0109	0.1561	0.0051	0.0059	0.0042	0.1024	0.0086	0.0038	0.0013	0.0019	0.1443	0.0911	0.0056	0.0117	0.0051	0.0291	0.0039	0.0085	0.1767
12	rs113336777	108922982	1.12	0.339600448506511	1.77	0.128753168183355	0.0358436283082034	0.199993765811389	0.1417	0.0639	0.0024	0.0018	0.007	0.0022	0.002	0.0109	0.1561	0.0051	0.0059	0.0042	0.1024	0.0086	0.0038	0.0013	0.0019	0.1443	0.0911	0.0056	0.0117	0.0051	0.0291	0.0039	0.0085	0.1767
12	rs56210595	108929020	1.12	0.339600448506511	1.77	0.128753168183355	0.0359220881742402	0.19988926986268	0.1417	0.0639	0.0024	0.0018	0.007	0.0022	0.002	0.0109	0.1561	0.0051	0.0059	0.0042	0.1024	0.0086	0.0038	0.0013	0.0019	0.1443	0.0911	0.0056	0.0117	0.0051	0.0291	0.0039	0.0085	0.1767
12	rs7305836	108930022	1.12	0.339600448506511	1.77	0.128753168183355	0.0359744609483776	0.199367065289006	0.1417	0.0639	0.0024	0.0018	0.007	0.0022	0.002	0.0109	0.1561	0.0051	0.0059	0.0042	0.1024	0.0086	0.0038	0.0013	0.0019	0.1443	0.0911	0.0056	0.0117	0.0051	0.0291	0.0039	0.0085	0.1767
12	rs10861940	108934180	1.13	0.306408690300974	1.77	0.128753168183355	0.0466929228477814	0.216087116348396	0.1418	0.0639	0.0024	0.0017	0.0071	0.0022	0.002	0.0109	0.156	0.0051	0.0059	0.0043	0.1023	0.0086	0.0038	0.0012	0.0018	0.1444	0.0911	0.0057	0.0118	0.0053	0.0291	0.004	0.0085	0.1765
12	rs10778643	108939901	1.12	0.339600448506511	1.75	0.156107803097264	0.0508381938257606	0.222119240298046	0.1418	0.0639	0.0024	0.0017	0.0071	0.0022	0.0019	0.0109	0.1561	0.0052	0.006	0.0043	0.1023	0.0086	0.0038	0.0012	0.0018	0.1443	0.091	0.0056	0.0118	0.0053	0.029	0.004	0.0085	0.1766
12	rs193298336	108942775	1.12	0.339600448506511	1.75	0.156107803097264	0.0523803609939897	0.223961150903986	0.1418	0.0639	0.0024	0.0017	0.0071	0.0022	0.0019	0.0108	0.1562	0.0052	0.006	0.0043	0.1023	0.0085	0.0038	0.0012	0.0018	0.1443	0.0912	0.0056	0.0118	0.0053	0.029	0.004	0.0085	0.1766
12	rs73189237	108945233	1.12	0.339600448506511	1.74	0.171280181914382	0.0523295838799215	0.224286708853328	0.1418	0.0639	0.0024	0.0017	0.0071	0.0022	0.0019	0.0108	0.1562	0.0052	0.006	0.0043	0.1023	0.0085	0.0038	0.0012	0.0018	0.1443	0.0912	0.0056	0.0118	0.0053	0.029	0.004	0.0085	0.1766
12	rs60616769	108946226	1.12	0.339600448506511	1.74	0.171280181914382	0.0527197201665074	0.22439526242561	0.1418	0.0639	0.0024	0.0017	0.0071	0.0022	0.0019	0.0108	0.1562	0.0052	0.006	0.0043	0.1023	0.0085	0.0038	0.0012	0.0018	0.1443	0.0912	0.0056	0.0118	0.0053	0.029	0.004	0.0085	0.1766
12	rs36104887	108951307	1.12	0.339600448506511	1.74	0.171280181914382	0.050507031013448	0.219742984921617	0.1418	0.064	0.0024	0.0017	0.0071	0.0022	0.0019	0.0108	0.1562	0.0051	0.0059	0.0043	0.1022	0.0085	0.0038	0.0012	0.0018	0.1443	0.0913	0.0056	0.0118	0.0053	0.029	0.0039	0.0085	0.1766
12	Affx-6842453	108954823	1.12	0.339600448506511	1.74	0.171280181914382	0.0500130156877488	0.219850814886909	0.1418	0.064	0.0024	0.0017	0.007	0.0022	0.0019	0.0108	0.1562	0.0051	0.0059	0.0043	0.1021	0.0085	0.0038	0.0012	0.0018	0.1445	0.091	0.0056	0.0118	0.0053	0.029	0.0039	0.0086	0.1768
12	rs2072579	108954862	1.12	0.339600448506511	1.69	0.263511633917478	0.0515718882184043	0.218450379223358	0.1418	0.064	0.0024	0.0017	0.007	0.0022	0.0019	0.0109	0.1561	0.0051	0.0059	0.0043	0.1021	0.0085	0.0038	0.0012	0.0018	0.1444	0.091	0.0057	0.0118	0.0053	0.029	0.0039	0.0086	0.1769
12	rs4964725	108955882	1.13	0.306408690300974	1.67	0.308662716071979	0.0430494718802407	0.196347354698045	0.1411	0.0637	0.0025	0.0016	0.007	0.0021	0.0019	0.0108	0.1559	0.0052	0.0059	0.0043	0.1018	0.0088	0.0039	0.0012	0.0018	0.1453	0.091	0.0057	0.0119	0.0054	0.0291	0.004	0.0086	0.1767
12	rs2287555	108956433	1.12	0.339600448506511	1.68	0.285465824887251	0.0407077141797237	0.211492539641594	0.1408	0.0635	0.0026	0.0015	0.0071	0.0021	0.0019	0.0108	0.156	0.0052	0.006	0.0044	0.1017	0.0088	0.004	0.0012	0.0018	0.1454	0.091	0.0057	0.0119	0.0055	0.0292	0.0041	0.0086	0.1766
12	rs117516539	108959610	1.12	0.339600448506511	1.67	0.308662716071979	0.0397454724141295	0.208306422178862	0.1408	0.0635	0.0026	0.0015	0.0071	0.0021	0.0019	0.0108	0.156	0.0052	0.006	0.0044	0.1017	0.0088	0.004	0.0012	0.0018	0.1455	0.091	0.0057	0.0118	0.0055	0.0292	0.0041	0.0086	0.1766
12	rs10187	108962804	1.12	0.339600448506511	1.66	0.333131717406117	0.0335448464613598	0.173160180601383	0.1407	0.0634	0.0027	0.0016	0.0071	0.0022	0.0019	0.0108	0.1559	0.0052	0.006	0.0044	0.1017	0.0087	0.004	0.0013	0.0019	0.1454	0.091	0.0057	0.0118	0.0055	0.0291	0.0041	0.0086	0.1766
12	rs888552	108964674	1.12	0.339600448506511	1.67	0.308662716071979	0.0305491545022428	0.161172764327947	0.1406	0.0634	0.0027	0.0016	0.0071	0.0022	0.0019	0.0108	0.1558	0.0052	0.006	0.0044	0.1017	0.0087	0.004	0.0013	0.0019	0.1454	0.0909	0.0057	0.0118	0.0056	0.0291	0.0041	0.0086	0.1765
12	rs888553	108964770	1.12	0.339600448506511	1.67	0.308662716071979	0.0296014834802633	0.158368059185819	0.1406	0.0634	0.0027	0.0016	0.0071	0.0022	0.0019	0.0108	0.1558	0.0052	0.006	0.0044	0.1017	0.0087	0.004	0.0013	0.0019	0.1454	0.0909	0.0057	0.0118	0.0056	0.0291	0.0041	0.0086	0.1765
12	rs11113995	108970462	1.13	0.306408690300974	1.67	0.308662716071979	0.0353883166059063	0.115989665167208	0.1394	0.0628	0.0028	0.002	0.0073	0.0025	0.0022	0.011	0.1556	0.0054	0.006	0.0044	0.1025	0.0088	0.004	0.0017	0.0023	0.1447	0.0902	0.0057	0.012	0.0057	0.029	0.0042	0.0088	0.1759
12	rs118189869	108978770	1.13	0.306408690300974	1.66	0.333131717406117	0.0367664238580307	0.0617346638076259	0.1383	0.0625	0.003	0.0025	0.0073	0.003	0.0026	0.0111	0.1555	0.0056	0.0062	0.0048	0.103	0.0088	0.0041	0.0023	0.0031	0.1433	0.09	0.0059	0.0122	0.006	0.0286	0.0042	0.0087	0.1742
12	rs7316170	108980536	1.12	0.339600448506511	1.66	0.333131717406117	0.0408219611010614	0.0604722476806379	0.1382	0.0625	0.003	0.0025	0.0073	0.003	0.0027	0.0111	0.1555	0.0056	0.0062	0.0048	0.1031	0.0088	0.0041	0.0023	0.0031	0.1432	0.09	0.0059	0.0122	0.006	0.0285	0.0042	0.0087	0.1741
12	rs918302	108983365	1.12	0.339600448506511	1.65	0.358901199458623	0.0377055531960625	0.0543912930221992	0.138	0.0622	0.0031	0.0026	0.0073	0.0031	0.0028	0.0112	0.1556	0.0056	0.0062	0.0049	0.1035	0.0089	0.0041	0.0024	0.0033	0.1428	0.0899	0.006	0.0122	0.006	0.0282	0.0045	0.0088	0.1736
12	rs7303227	108984751	1.12	0.339600448506511	1.65	0.358901199458623	0.0411804014206721	0.0642925244573774	0.1379	0.0621	0.0032	0.0027	0.0073	0.0031	0.0029	0.0112	0.1556	0.0056	0.0062	0.0049	0.1035	0.0089	0.0041	0.0025	0.0033	0.1426	0.0899	0.006	0.0122	0.0061	0.0281	0.0046	0.0088	0.1733
12	rs112991728	108985479	1.12	0.339600448506511	1.65	0.358901199458623	0.0420640450245757	0.0640889964898821	0.1379	0.0621	0.0032	0.0027	0.0073	0.0031	0.0029	0.0112	0.1555	0.0056	0.0062	0.0049	0.1035	0.0089	0.0041	0.0025	0.0033	0.1427	0.0899	0.006	0.0122	0.0061	0.0281	0.0046	0.0088	0.1734
12	rs73191224	108985785	1.12	0.339600448506511	1.65	0.358901199458623	0.0359875624198755	0.0619350029534226	0.1378	0.0621	0.0034	0.0027	0.0073	0.0031	0.0029	0.0112	0.1555	0.0056	0.0062	0.0049	0.1035	0.0089	0.0041	0.0025	0.0033	0.1428	0.0898	0.006	0.0122	0.0061	0.0281	0.0046	0.0088	0.1734
12	rs10861953	108986112	1.12	0.339600448506511	1.65	0.358901199458623	0.0357522423007528	0.0624035290588065	0.1378	0.0621	0.0034	0.0027	0.0073	0.0031	0.0029	0.0112	0.1555	0.0056	0.0062	0.0049	0.1034	0.0089	0.0041	0.0025	0.0033	0.1428	0.0898	0.006	0.0122	0.0061	0.0281	0.0046	0.0088	0.1734
12	rs2888970	108989618	1.12	0.339600448506511	1.65	0.358901199458623	0.0307365245511805	0.0517643442350716	0.1378	0.0622	0.0034	0.0027	0.0073	0.0031	0.0029	0.0112	0.1556	0.0056	0.0062	0.0049	0.1033	0.0089	0.0041	0.0025	0.0033	0.1427	0.0896	0.006	0.0122	0.0061	0.0281	0.0046	0.0088	0.1737
12	rs75706293	108995148	1.12	0.339600448506511	1.65	0.358901199458623	0.0261641426010976	0.0427370572784093	0.1379	0.0622	0.0034	0.0028	0.0075	0.0031	0.0029	0.0113	0.1556	0.0056	0.0062	0.0049	0.1034	0.0089	0.0042	0.0026	0.0034	0.1426	0.0894	0.006	0.0122	0.0061	0.0279	0.0046	0.0088	0.1733
12	rs73191233	108997574	1.12	0.339600448506511	1.66	0.333131717406117	0.0273341727929827	0.0419442590987126	0.1377	0.0622	0.0035	0.0028	0.0075	0.0032	0.0029	0.0113	0.1557	0.0056	0.0062	0.0049	0.1035	0.0089	0.0041	0.0026	0.0034	0.1426	0.0892	0.006	0.0122	0.0062	0.0278	0.0046	0.0088	0.1731
12	rs2111213	109004443	1.12	0.339600448506511	1.65	0.358901199458623	0.0279000045636754	0.051332012947862	0.1376	0.0622	0.0036	0.003	0.0076	0.0032	0.003	0.0113	0.1559	0.0057	0.0063	0.0049	0.1035	0.009	0.0042	0.0027	0.0035	0.1423	0.0889	0.0061	0.0123	0.0062	0.0274	0.0047	0.0089	0.1726
12	rs12424859	109005634	1.12	0.339600448506511	1.65	0.358901199458623	0.0261013661997121	0.0442269304815476	0.1376	0.0622	0.0036	0.003	0.0076	0.0032	0.003	0.0113	0.1558	0.0057	0.0063	0.0049	0.1035	0.009	0.0042	0.0027	0.0035	0.1423	0.0889	0.0061	0.0123	0.0063	0.0274	0.0047	0.0089	0.1727
12	rs117922411	109011645	1.12	0.339600448506511	1.65	0.358901199458623	0.025892886197005	0.0378110296705107	0.1377	0.0621	0.0037	0.0032	0.0077	0.003	0.003	0.0114	0.1559	0.0057	0.0063	0.0049	0.1035	0.009	0.0043	0.0028	0.0036	0.1416	0.0888	0.0061	0.0123	0.0063	0.0272	0.0048	0.009	0.1725
12	rs7300972	109017264	1.11	0.375177619549844	1.65	0.358901199458623	0.0484059031844528	0.0684894613515642	0.138	0.0621	0.0037	0.0034	0.0078	0.0026	0.0031	0.0114	0.1561	0.0057	0.0064	0.005	0.1036	0.0091	0.0043	0.003	0.0037	0.1406	0.0886	0.0062	0.0125	0.0065	0.0268	0.005	0.0092	0.1722
12	rs61729674	109017266	1.11	0.375177619549844	1.65	0.358901199458623	0.0355959573083955	0.0734410917135857	0.1381	0.0617	0.0037	0.0034	0.0079	0.0027	0.0032	0.0114	0.1563	0.0057	0.0064	0.0051	0.1029	0.0093	0.0043	0.0029	0.0037	0.1406	0.0887	0.0062	0.0124	0.0064	0.0264	0.005	0.0093	0.1729
12	rs2228315	109017898	1.11	0.375177619549844	1.65	0.358901199458623	0.0505235545586865	0.0559815651319115	0.1379	0.0616	0.0037	0.0036	0.0079	0.0025	0.0032	0.0114	0.1567	0.0057	0.0064	0.0051	0.1032	0.0093	0.0043	0.003	0.0038	0.1395	0.0889	0.0062	0.0124	0.0064	0.0266	0.005	0.0094	0.1728
12	rs8179141	109018395	1.11	0.375177619549844	1.67	0.308662716071979	0.0553822410950316	0.053133340121498	0.1377	0.0614	0.0037	0.0036	0.0078	0.0025	0.0032	0.0114	0.1569	0.0057	0.0064	0.0051	0.1041	0.0093	0.0043	0.003	0.0038	0.1389	0.0884	0.0067	0.0125	0.0064	0.0266	0.005	0.0096	0.172
12	rs7306237	109018436	1.11	0.375177619549844	1.67	0.308662716071979	0.0562301147672666	0.0540125712744071	0.1378	0.0614	0.0037	0.0035	0.0078	0.0024	0.0032	0.0114	0.157	0.0057	0.0064	0.0051	0.1042	0.0094	0.0043	0.003	0.0037	0.1389	0.0884	0.0068	0.0125	0.0064	0.0266	0.005	0.0096	0.1719
12	rs4964269	109022800	1.12	0.339600448506511	1.66	0.333131717406117	0.093311154073191	0.101808540055431	0.1367	0.0598	0.0037	0.0035	0.0082	0.0026	0.0033	0.0116	0.1592	0.0058	0.0068	0.0052	0.1037	0.0096	0.0042	0.003	0.0035	0.1365	0.0904	0.0067	0.0131	0.0064	0.0253	0.0053	0.0098	0.1724
12	rs8179156	109025361	1.13	0.306408690300974	1.67	0.308662716071979	0.0589536489995451	0.145357852045729	0.1359	0.0603	0.0034	0.0033	0.0085	0.0024	0.0032	0.0117	0.1607	0.0055	0.0068	0.0051	0.1031	0.0096	0.0041	0.0026	0.0032	0.1372	0.0907	0.0066	0.0125	0.006	0.0245	0.005	0.0098	0.1744
12	rs34040424	109027885	1.14	0.275532638758866	1.67	0.308662716071979	0.0548916105324046	0.248684452246424	0.1337	0.0604	0.0029	0.003	0.0089	0.0023	0.0029	0.0119	0.1622	0.005	0.0066	0.0048	0.1044	0.0091	0.0041	0.0022	0.0026	0.1396	0.0919	0.0062	0.0115	0.005	0.023	0.0048	0.0093	0.1778
12	rs8179106	109028341	1.14	0.275532638758866	1.68	0.285465824887251	0.0537466351289205	0.234785201672574	0.1333	0.0605	0.0028	0.0029	0.0089	0.0023	0.0028	0.0119	0.1625	0.0049	0.0066	0.0048	0.1046	0.009	0.0041	0.0021	0.0026	0.1401	0.0921	0.0061	0.0113	0.0049	0.0227	0.0047	0.0093	0.1785
12	rs75617154	109034978	1.13	0.306408690300974	1.68	0.285465824887251	0.103322067241085	0.781940342232658	0.1328	0.0612	0.0024	0.0025	0.0087	0.0021	0.0024	0.0122	0.1636	0.0045	0.0065	0.0044	0.1052	0.0089	0.0036	0.0017	0.0021	0.1426	0.0925	0.0054	0.0098	0.0038	0.021	0.0042	0.0089	0.1828
12	rs7300726	109053862	1.13	0.306408690300974	1.68	0.285465824887251	0.0334700408681751	0.586089572346961	0.1327	0.0614	0.0024	0.0024	0.0086	0.002	0.0023	0.0121	0.1636	0.0043	0.0064	0.0044	0.1055	0.0089	0.0036	0.0017	0.002	0.1432	0.0927	0.0054	0.0095	0.0037	0.021	0.0042	0.0089	0.1836
12	rs61934128	109054623	1.13	0.306408690300974	1.68	0.285465824887251	0.0341474979706353	0.588942040111082	0.1327	0.0614	0.0024	0.0024	0.0086	0.002	0.0023	0.0121	0.1636	0.0043	0.0064	0.0044	0.1055	0.0089	0.0036	0.0017	0.002	0.1432	0.0928	0.0054	0.0095	0.0037	0.021	0.0042	0.0089	0.1836
12	rs117865607	109057112	1.13	0.306408690300974	1.69	0.263511633917478	0.0385098815252475	0.597519306331917	0.1326	0.0614	0.0024	0.0024	0.0086	0.002	0.0023	0.0121	0.1636	0.0043	0.0066	0.0044	0.1055	0.0089	0.0036	0.0017	0.002	0.1432	0.0928	0.0054	0.0094	0.0037	0.021	0.0042	0.0089	0.1836
12	rs1362615	109060848	1.13	0.306408690300974	1.69	0.263511633917478	0.0388542431017539	0.57684215688272	0.1326	0.0614	0.0024	0.0024	0.0086	0.002	0.0023	0.0121	0.1636	0.0043	0.0066	0.0044	0.1054	0.0089	0.0036	0.0017	0.002	0.1432	0.0928	0.0054	0.0094	0.0037	0.021	0.0042	0.0089	0.1836
12	rs17040848	109070959	1.13	0.306408690300974	1.71	0.223208546872115	0.0405083108832706	0.543571080796144	0.1326	0.0614	0.0024	0.0024	0.0086	0.002	0.0023	0.0121	0.1636	0.0043	0.0067	0.0044	0.1054	0.0089	0.0036	0.0017	0.0019	0.1432	0.0928	0.0054	0.0094	0.0036	0.021	0.0042	0.0089	0.1836
12	rs116850923	109075825	1.13	0.306408690300974	1.7	0.24276969786222	0.0427831958469441	0.545811355570386	0.1326	0.0614	0.0024	0.0024	0.0085	0.002	0.0023	0.0121	0.1636	0.0043	0.0067	0.0043	0.1054	0.0089	0.0036	0.0017	0.0019	0.1432	0.0928	0.0054	0.0094	0.0036	0.021	0.0042	0.0089	0.1836
12	rs74877702	109080075	1.13	0.306408690300974	1.71	0.223208546872115	0.0440355036416799	0.524344261703423	0.1326	0.0615	0.0024	0.0024	0.0085	0.002	0.0023	0.0121	0.1636	0.0043	0.0068	0.0043	0.1054	0.0089	0.0035	0.0017	0.0019	0.1432	0.0928	0.0054	0.0094	0.0036	0.021	0.0042	0.0089	0.1836
12	rs79522055	109087643	1.13	0.306408690300974	1.71	0.223208546872115	0.0456666059910161	0.492281857575945	0.1326	0.0615	0.0024	0.0024	0.0085	0.002	0.0023	0.0121	0.1637	0.0042	0.0068	0.0043	0.1054	0.0089	0.0035	0.0016	0.0019	0.1433	0.0928	0.0054	0.0094	0.0036	0.0211	0.0041	0.0089	0.1836
12	rs1344513	109090581	1.13	0.306408690300974	1.7	0.24276969786222	0.0463023435208114	0.473268374653041	0.1326	0.0615	0.0024	0.0024	0.0085	0.002	0.0023	0.0121	0.1637	0.0042	0.0069	0.0043	0.1055	0.0089	0.0035	0.0016	0.0019	0.1433	0.0928	0.0054	0.0094	0.0036	0.0211	0.0041	0.0089	0.1836
12	rs7313667	109092715	1.13	0.306408690300974	1.7	0.24276969786222	0.0478780551944674	0.461954177620419	0.1326	0.0615	0.0024	0.0024	0.0085	0.002	0.0023	0.0121	0.1637	0.0042	0.0069	0.0043	0.1055	0.0089	0.0035	0.0016	0.0019	0.1433	0.0928	0.0054	0.0094	0.0036	0.0211	0.0041	0.0089	0.1837
12	rs12368018	109093588	1.13	0.306408690300974	1.7	0.24276969786222	0.0477665904293025	0.481664775832019	0.1326	0.0614	0.0023	0.0024	0.0085	0.002	0.0023	0.0121	0.1636	0.0043	0.0069	0.0043	0.1054	0.0091	0.0035	0.0016	0.0019	0.1433	0.0928	0.0054	0.0094	0.0036	0.0211	0.0041	0.0089	0.1836
12	rs3741782	109095137	1.13	0.306408690300974	1.7	0.24276969786222	0.0467869933924362	0.467467658461391	0.1326	0.0614	0.0023	0.0024	0.0085	0.002	0.0023	0.0121	0.1638	0.0043	0.0069	0.0043	0.1053	0.0089	0.0035	0.0016	0.0019	0.1433	0.093	0.0053	0.0094	0.0036	0.0211	0.0041	0.0089	0.1835
12	rs77715832	109105955	1.13	0.306408690300974	1.69	0.263511633917478	0.0476553014722804	0.497886361064351	0.1326	0.0615	0.0023	0.0024	0.0085	0.002	0.0023	0.0121	0.1638	0.0043	0.0069	0.0044	0.1053	0.0089	0.0035	0.0016	0.0019	0.1433	0.0931	0.0053	0.0093	0.0036	0.0211	0.0041	0.0089	0.1835
12	rs76001896	109115027	1.13	0.306408690300974	1.69	0.263511633917478	0.0474649291181946	0.49884484575666	0.1326	0.0615	0.0023	0.0024	0.0085	0.002	0.0023	0.0121	0.1638	0.0043	0.0069	0.0044	0.1053	0.0089	0.0035	0.0016	0.0019	0.1433	0.0931	0.0053	0.0093	0.0036	0.0211	0.0041	0.0089	0.1835
12	rs34979355	109115985	1.13	0.306408690300974	1.69	0.263511633917478	0.0474966220093595	0.499392762355661	0.1326	0.0615	0.0023	0.0024	0.0085	0.002	0.0023	0.0121	0.1638	0.0043	0.0069	0.0044	0.1053	0.0089	0.0035	0.0016	0.0019	0.1433	0.0931	0.0053	0.0093	0.0036	0.0211	0.0041	0.0089	0.1835
12	rs4964274	109125988	1.13	0.306408690300974	1.69	0.263511633917478	0.0471487878319078	0.511209820263603	0.1326	0.0615	0.0023	0.0023	0.0085	0.0021	0.0022	0.0121	0.1639	0.0042	0.0069	0.0044	0.1053	0.0089	0.0035	0.0016	0.0018	0.1434	0.0931	0.0053	0.0092	0.0036	0.0211	0.0041	0.0088	0.1836
12	rs10778656	109133588	1.13	0.306408690300974	1.69	0.263511633917478	0.0424739666385225	0.470702970948581	0.1327	0.0617	0.0023	0.0022	0.0084	0.0019	0.002	0.0121	0.1639	0.0042	0.0069	0.0045	0.1055	0.0088	0.0035	0.0015	0.0016	0.1437	0.0932	0.0053	0.0091	0.0035	0.0212	0.0042	0.0088	0.1838
12	rs78076981	109144967	1.13	0.306408690300974	1.69	0.263511633917478	0.0417874322077849	0.453515801679758	0.1327	0.0617	0.0023	0.0022	0.0084	0.002	0.0021	0.0121	0.1639	0.0042	0.0068	0.0045	0.1053	0.0089	0.0035	0.0015	0.0016	0.1437	0.0931	0.0053	0.0091	0.0035	0.0213	0.0043	0.0088	0.1838
12	rs7304268	109155073	1.13	0.306408690300974	1.69	0.263511633917478	0.0422833074268742	0.454184016972525	0.1327	0.0618	0.0023	0.0022	0.0084	0.002	0.0021	0.0121	0.1638	0.0042	0.0069	0.0045	0.1053	0.0089	0.0035	0.0015	0.0016	0.1435	0.0931	0.0053	0.009	0.0036	0.0213	0.0043	0.0088	0.1838
12	rs73193441	109155099	1.13	0.306408690300974	1.69	0.263511633917478	0.0416278590200068	0.45578879066915	0.1327	0.0618	0.0023	0.0022	0.0084	0.002	0.0021	0.0121	0.1639	0.0042	0.0069	0.0045	0.1053	0.0089	0.0035	0.0015	0.0016	0.1435	0.0931	0.0053	0.009	0.0036	0.0213	0.0043	0.0088	0.1838
12	rs11612580	109163824	1.13	0.306408690300974	1.69	0.263511633917478	0.0353236019435937	0.43583752910305	0.1326	0.0618	0.0023	0.0022	0.0084	0.002	0.0021	0.0121	0.164	0.0043	0.0069	0.0045	0.1052	0.0089	0.0036	0.0015	0.0017	0.1432	0.093	0.0053	0.0089	0.0037	0.0214	0.0044	0.0088	0.1837
12	rs73193444	109164971	1.13	0.306408690300974	1.69	0.263511633917478	0.0353106688919788	0.441002003949824	0.1326	0.0618	0.0023	0.0022	0.0084	0.002	0.0021	0.0121	0.1641	0.0043	0.0068	0.0045	0.1052	0.0089	0.0036	0.0015	0.0017	0.1432	0.093	0.0053	0.0089	0.0037	0.0214	0.0044	0.0088	0.1837
12	rs60134041	109202058	1.13	0.306408690300974	1.69	0.263511633917478	0.0216834510369803	0.284569635300239	0.1321	0.0621	0.0024	0.0023	0.0085	0.0022	0.0023	0.012	0.1647	0.0045	0.0063	0.0048	0.1053	0.0084	0.0041	0.0016	0.0018	0.1423	0.0926	0.0053	0.0086	0.0037	0.0209	0.0045	0.0089	0.1842
12	rs78924531	109204468	1.13	0.306408690300974	1.69	0.263511633917478	0.0215282627855552	0.283283331766947	0.1321	0.0621	0.0024	0.0023	0.0085	0.0022	0.0023	0.012	0.1647	0.0045	0.0063	0.0048	0.1053	0.0084	0.0041	0.0016	0.0018	0.1423	0.0926	0.0053	0.0086	0.0037	0.0209	0.0045	0.0089	0.1842
12	rs80105212	109204560	1.13	0.306408690300974	1.69	0.263511633917478	0.0215738228765015	0.283283331766947	0.1321	0.0621	0.0024	0.0023	0.0085	0.0022	0.0023	0.012	0.1647	0.0045	0.0063	0.0048	0.1053	0.0084	0.0041	0.0016	0.0018	0.1423	0.0926	0.0053	0.0085	0.0037	0.0209	0.0045	0.0089	0.1842
12	rs34389506	109205206	1.13	0.306408690300974	1.69	0.263511633917478	0.0214282751934906	0.285389118141479	0.1321	0.0621	0.0024	0.0023	0.0085	0.0022	0.0023	0.012	0.1647	0.0045	0.0063	0.0048	0.1053	0.0084	0.0041	0.0016	0.0018	0.1423	0.0926	0.0053	0.0085	0.0037	0.0209	0.0045	0.0089	0.1842
12	rs73193453	109210945	1.13	0.306408690300974	1.69	0.263511633917478	0.0206934568878077	0.276646627252981	0.132	0.0621	0.0024	0.0023	0.0085	0.0022	0.0023	0.012	0.1648	0.0045	0.0063	0.0048	0.1053	0.0084	0.0041	0.0016	0.0018	0.1422	0.0926	0.0053	0.0085	0.0038	0.0209	0.0045	0.009	0.1842
12	rs79805307	109212246	1.13	0.306408690300974	1.69	0.263511633917478	0.0202544524126909	0.295988851062191	0.132	0.0621	0.0024	0.0023	0.0085	0.0022	0.0023	0.012	0.1648	0.0045	0.0063	0.0048	0.1053	0.0084	0.0041	0.0016	0.0018	0.1422	0.0926	0.0053	0.0085	0.0038	0.0209	0.0045	0.009	0.1842
12	rs7971828	109218895	1.13	0.306408690300974	1.69	0.263511633917478	0.0185985314200232	0.262834610220234	0.132	0.0621	0.0024	0.0023	0.0085	0.0022	0.0023	0.012	0.1648	0.0045	0.0063	0.0049	0.1053	0.0084	0.0042	0.0016	0.0018	0.1422	0.0926	0.0053	0.0085	0.0038	0.0209	0.0045	0.009	0.1843
12	rs117096112	109221123	1.13	0.306408690300974	1.69	0.263511633917478	0.0184434322179737	0.264434661671092	0.132	0.0622	0.0024	0.0023	0.0085	0.0023	0.0023	0.0121	0.1649	0.0045	0.0063	0.0049	0.1052	0.0084	0.0042	0.0016	0.0018	0.1421	0.0925	0.0054	0.0085	0.0038	0.0209	0.0045	0.009	0.184
12	rs7960393	109223254	1.13	0.306408690300974	1.69	0.263511633917478	0.0182165881035522	0.243316969283838	0.1319	0.0622	0.0024	0.0023	0.0085	0.0023	0.0023	0.0121	0.165	0.0045	0.0063	0.0049	0.1052	0.0084	0.0042	0.0016	0.0019	0.1421	0.0925	0.0054	0.0085	0.0038	0.0209	0.0045	0.009	0.1838
12	rs113976420	109234703	1.13	0.306408690300974	1.69	0.263511633917478	0.0194305569022995	0.280133613546453	0.1319	0.0623	0.0024	0.0023	0.0085	0.0023	0.0023	0.0121	0.165	0.0045	0.0062	0.0049	0.1053	0.0084	0.0042	0.0016	0.0019	0.1421	0.0925	0.0054	0.0085	0.0038	0.0209	0.0045	0.009	0.1838
12	rs77942828	109246786	1.13	0.306408690300974	1.69	0.263511633917478	0.0199253549341786	0.272018297766819	0.1319	0.0623	0.0024	0.0023	0.0086	0.0024	0.0024	0.0121	0.1649	0.0045	0.0062	0.0049	0.1054	0.0084	0.0042	0.0016	0.0019	0.1421	0.0924	0.0054	0.0085	0.0038	0.0209	0.0045	0.009	0.1837
12	rs987044	109250356	1.13	0.306408690300974	1.69	0.263511633917478	0.019856568891158	0.255898553140509	0.1319	0.0624	0.0024	0.0023	0.0086	0.0024	0.0024	0.0121	0.165	0.0046	0.0062	0.0049	0.1053	0.0084	0.0042	0.0016	0.0019	0.1418	0.0925	0.0054	0.0085	0.0038	0.0209	0.0045	0.009	0.1836
12	rs12423131	109257246	1.13	0.306408690300974	1.69	0.263511633917478	0.0201501041922671	0.276182711614721	0.1321	0.0625	0.0024	0.0023	0.0086	0.0024	0.0024	0.0121	0.1649	0.0046	0.0062	0.005	0.1052	0.0084	0.0042	0.0016	0.0019	0.1418	0.0926	0.0054	0.0084	0.0038	0.0208	0.0045	0.009	0.1834
12	rs115999163	109266150	1.13	0.306408690300974	1.69	0.263511633917478	0.0226599062465266	0.27236458532069	0.132	0.0627	0.0024	0.0023	0.0086	0.0026	0.0024	0.0121	0.1647	0.0047	0.0061	0.005	0.105	0.0084	0.0042	0.0017	0.002	0.1418	0.0927	0.0054	0.0084	0.0038	0.0208	0.0045	0.0091	0.1831
12	rs11114078	109269956	1.13	0.306408690300974	1.7	0.24276969786222	0.0146922767999529	0.271326131684675	0.1329	0.0632	0.0025	0.0023	0.0086	0.0026	0.0024	0.0122	0.1643	0.005	0.0059	0.005	0.1052	0.0082	0.0044	0.0017	0.0019	0.1414	0.0933	0.0051	0.008	0.0039	0.0207	0.0046	0.0091	0.1821
12	rs7136681	109270506	1.13	0.306408690300974	1.7	0.24276969786222	0.015868574272834	0.218880969822173	0.1335	0.0634	0.0025	0.0023	0.0086	0.0025	0.0023	0.0123	0.1642	0.0052	0.0059	0.0049	0.1053	0.0081	0.0044	0.0016	0.0018	0.1413	0.0936	0.005	0.0078	0.004	0.0207	0.0045	0.009	0.1817
12	rs73410945	109274779	1.13	0.306408690300974	1.7	0.24276969786222	0.0217109207774213	0.226243288321223	0.1358	0.0649	0.0022	0.002	0.0084	0.0024	0.0021	0.0127	0.1633	0.0054	0.0057	0.0048	0.1047	0.008	0.0046	0.0014	0.0018	0.14	0.0938	0.0048	0.0079	0.0039	0.0205	0.0047	0.0088	0.1821
12	rs4964767	109276645	1.13	0.306408690300974	1.7	0.24276969786222	0.0239908429808999	0.201982665555715	0.1359	0.0648	0.0022	0.0019	0.0084	0.0023	0.0021	0.0127	0.1634	0.0054	0.0057	0.0048	0.1053	0.0081	0.0048	0.0014	0.0018	0.1393	0.0939	0.0048	0.0079	0.0039	0.0205	0.0047	0.009	0.1817
12	rs73193464	109278323	1.13	0.306408690300974	1.7	0.24276969786222	0.0242973608319867	0.230391933645373	0.1359	0.0649	0.0022	0.0019	0.0083	0.0023	0.0021	0.0127	0.1634	0.0054	0.0057	0.0047	0.1054	0.0081	0.0048	0.0014	0.0018	0.1392	0.0939	0.0048	0.0079	0.0038	0.0205	0.0048	0.009	0.1818
12	rs76412212	109283541	1.13	0.306408690300974	1.7	0.24276969786222	0.0214918647647642	0.220606109694163	0.1357	0.0651	0.0024	0.0018	0.0083	0.0023	0.002	0.0127	0.1634	0.0054	0.0056	0.0048	0.1056	0.0081	0.0048	0.0014	0.0017	0.1389	0.0939	0.0048	0.0078	0.0037	0.0205	0.0049	0.0089	0.1821
12	rs6539460	109284478	1.13	0.306408690300974	1.7	0.24276969786222	0.0207732033773039	0.193033348384492	0.1357	0.0652	0.0024	0.0018	0.0083	0.0022	0.0019	0.0127	0.1635	0.0054	0.0056	0.0048	0.1056	0.0081	0.0048	0.0014	0.0016	0.1389	0.0939	0.0048	0.0078	0.0037	0.0205	0.005	0.0089	0.1822
12	rs75607844	109288202	1.13	0.306408690300974	1.7	0.24276969786222	0.0215555904950451	0.212025115407656	0.1357	0.0652	0.0024	0.0018	0.0083	0.0022	0.0019	0.0128	0.1634	0.0054	0.0056	0.0047	0.1056	0.0081	0.0047	0.0014	0.0016	0.1388	0.0939	0.0048	0.0079	0.0037	0.0205	0.005	0.0089	0.1822
12	rs79034390	109289721	1.13	0.306408690300974	1.7	0.24276969786222	0.0230209633294382	0.227987104214197	0.1357	0.0653	0.0024	0.0018	0.0083	0.0022	0.0019	0.0128	0.1634	0.0054	0.0056	0.0047	0.1056	0.0081	0.0047	0.0014	0.0016	0.1387	0.0939	0.0048	0.0079	0.0037	0.0205	0.005	0.009	0.1823
12	rs112634731	109292973	1.13	0.306408690300974	1.7	0.24276969786222	0.0232318761258186	0.239315944137995	0.1357	0.0653	0.0024	0.0017	0.0083	0.0022	0.0018	0.0128	0.1633	0.0054	0.0056	0.0047	0.1057	0.0081	0.0047	0.0014	0.0016	0.1387	0.0938	0.0049	0.0079	0.0037	0.0205	0.005	0.009	0.1823
12	rs80353342	109301430	1.13	0.306408690300974	1.7	0.24276969786222	0.0279658225923703	0.252734369064526	0.1356	0.0657	0.0025	0.0016	0.0084	0.0021	0.0015	0.013	0.163	0.0055	0.0056	0.0045	0.1057	0.0082	0.0045	0.0014	0.0016	0.138	0.094	0.0049	0.0083	0.0037	0.0207	0.005	0.0089	0.1827
12	rs78900286	109303531	1.12	0.339600448506511	1.7	0.24276969786222	0.028652394468931	0.2405362278737	0.1356	0.0659	0.0025	0.0015	0.0084	0.0021	0.0015	0.013	0.1628	0.0055	0.0056	0.0045	0.1057	0.0083	0.0045	0.0014	0.0016	0.1378	0.094	0.0049	0.0084	0.0037	0.0207	0.0051	0.0089	0.1828
12	rs11114094	109306627	1.12	0.339600448506511	1.7	0.24276969786222	0.0315538185762729	0.264091538497001	0.1353	0.066	0.0025	0.0015	0.0083	0.0021	0.0016	0.0129	0.1623	0.0056	0.0056	0.0045	0.1059	0.0083	0.0046	0.0014	0.0014	0.1381	0.0946	0.005	0.0084	0.0036	0.0206	0.0051	0.0088	0.1827
12	rs10746134	109307853	1.12	0.339600448506511	1.7	0.24276969786222	0.0311966217416645	0.25138209803717	0.1353	0.0661	0.0025	0.0014	0.0083	0.0021	0.0016	0.0129	0.1623	0.0056	0.0056	0.0045	0.1059	0.0083	0.0046	0.0014	0.0014	0.1381	0.0946	0.005	0.0084	0.0036	0.0206	0.0051	0.0088	0.1827
12	rs7975705	109310009	1.12	0.339600448506511	1.7	0.24276969786222	0.0297732676033579	0.253185634953753	0.1353	0.0661	0.0026	0.0014	0.0083	0.0021	0.0016	0.0129	0.1623	0.0056	0.0056	0.0045	0.1058	0.0083	0.0046	0.0014	0.0014	0.1381	0.0946	0.005	0.0085	0.0036	0.0206	0.0052	0.0088	0.1827
12	rs7955796	109312212	1.12	0.339600448506511	1.7	0.24276969786222	0.0302463944673456	0.2668404056607	0.1352	0.0661	0.0026	0.0014	0.0083	0.0021	0.0016	0.0129	0.1623	0.0056	0.0055	0.0045	0.1058	0.0083	0.0045	0.0014	0.0014	0.1382	0.0946	0.005	0.0085	0.0036	0.0206	0.0052	0.0088	0.1826
12	rs73410991	109314988	1.12	0.339600448506511	1.7	0.24276969786222	0.0297159283416739	0.273635470644432	0.1351	0.066	0.0026	0.0014	0.0083	0.0021	0.0016	0.0129	0.1623	0.0055	0.0055	0.0045	0.1058	0.0083	0.0046	0.0015	0.0014	0.1383	0.0946	0.005	0.0085	0.0036	0.0206	0.0052	0.0088	0.1826
12	rs12579999	109316851	1.12	0.339600448506511	1.7	0.24276969786222	0.029876674751341	0.30634543409516	0.1351	0.066	0.0026	0.0014	0.0083	0.0022	0.0017	0.0129	0.1624	0.0055	0.0055	0.0045	0.1054	0.0083	0.0045	0.0015	0.0014	0.1381	0.0947	0.0051	0.0085	0.0036	0.0206	0.0052	0.0089	0.1828
12	rs117779131	109320218	1.14	0.275532638758866	1.7	0.24276969786222	0.0250200729985127	0.431216622713537	0.1353	0.0655	0.0026	0.0013	0.0081	0.002	0.0016	0.0131	0.1604	0.0055	0.0055	0.0044	0.105	0.0086	0.0047	0.0015	0.0014	0.1379	0.0956	0.0051	0.0085	0.0039	0.02	0.0054	0.0087	0.1848
12	rs7138489	109323634	1.14	0.275532638758866	1.7	0.24276969786222	0.0177611039043381	0.347935013104007	0.1352	0.0652	0.0027	0.0015	0.0081	0.002	0.0016	0.0132	0.1594	0.0055	0.0055	0.0044	0.1044	0.0088	0.0048	0.0017	0.0014	0.1382	0.0962	0.0052	0.0085	0.0041	0.0197	0.0055	0.0087	0.1853
12	rs4964775	109324704	1.14	0.275532638758866	1.7	0.24276969786222	0.0201848435068997	0.406106348830128	0.1352	0.0651	0.0027	0.0015	0.0081	0.002	0.0016	0.0132	0.1593	0.0055	0.0055	0.0044	0.1043	0.0088	0.0048	0.0017	0.0014	0.1382	0.0962	0.0052	0.0085	0.0041	0.0197	0.0055	0.0087	0.1854
12	rs7295522	109328904	1.14	0.275532638758866	1.69	0.263511633917478	0.0279328998439369	0.479901075409069	0.1359	0.064	0.0033	0.0016	0.0074	0.0019	0.0017	0.0135	0.1575	0.0058	0.0054	0.0048	0.1036	0.0086	0.0056	0.002	0.0014	0.1363	0.0962	0.0054	0.0088	0.0049	0.0191	0.0064	0.0091	0.1863
12	rs17041115	109331622	1.13	0.306408690300974	1.69	0.263511633917478	0.0236189034650439	0.406884820740752	0.1359	0.064	0.0033	0.0016	0.0074	0.0019	0.0017	0.0135	0.1574	0.0058	0.0054	0.0048	0.1036	0.0087	0.0056	0.002	0.0014	0.1363	0.0963	0.0054	0.0088	0.0049	0.0191	0.0064	0.0091	0.1864
12	rs28694684	109333321	1.13	0.306408690300974	1.69	0.263511633917478	0.0204029490002265	0.421359429142685	0.1359	0.064	0.0035	0.0016	0.0074	0.0019	0.0017	0.0135	0.1573	0.0058	0.0054	0.0048	0.1036	0.0087	0.0056	0.002	0.0014	0.1363	0.0963	0.0052	0.0088	0.0049	0.0191	0.0065	0.0091	0.1863
12	rs1865147	109432616	1.12	0.339600448506511	1.69	0.263511633917478	0.0318175801563928	0.500214924685902	0.1375	0.0635	0.0038	0.0016	0.0072	0.0019	0.0016	0.0139	0.1553	0.0059	0.0052	0.0048	0.1025	0.0089	0.0062	0.002	0.0015	0.1365	0.0956	0.0053	0.0085	0.0052	0.0194	0.0068	0.0091	0.1867
12	rs73413017	109433233	1.12	0.339600448506511	1.69	0.263511633917478	0.0328266004176261	0.484653299930758	0.1373	0.0635	0.0038	0.0016	0.0072	0.0019	0.0016	0.0139	0.1555	0.0059	0.0052	0.0049	0.1024	0.0089	0.0062	0.002	0.0015	0.1365	0.0956	0.0053	0.0085	0.0053	0.0194	0.0068	0.0091	0.1868
12	rs3742028	109491468	1.11	0.375177619549844	1.69	0.263511633917478	0.016579720568785	0.419657116821642	0.1377	0.0628	0.0039	0.0017	0.0068	0.0017	0.0016	0.0142	0.1555	0.0061	0.0052	0.005	0.1001	0.0087	0.0065	0.0021	0.0015	0.1381	0.0962	0.0057	0.0084	0.0056	0.0199	0.0064	0.0092	0.1858
12	rs7307927	109496794	1.11	0.375177619549844	1.69	0.263511633917478	0.0153572662219135	0.407793553039966	0.1377	0.0628	0.0039	0.0017	0.0068	0.0017	0.0016	0.0142	0.1555	0.0061	0.0052	0.005	0.1001	0.0087	0.0065	0.0021	0.0015	0.1382	0.0962	0.0057	0.0084	0.0057	0.0199	0.0064	0.0092	0.1858
12	rs10850688	109506469	1.11	0.375177619549844	1.69	0.263511633917478	0.016088346591761	0.454986217456668	0.1377	0.0626	0.0038	0.0017	0.0068	0.0017	0.0016	0.0142	0.1554	0.0061	0.0052	0.005	0.1002	0.0087	0.0065	0.0021	0.0015	0.1384	0.0962	0.0057	0.0084	0.0058	0.0199	0.0064	0.0092	0.1857
12	rs79998109	109508248	1.11	0.375177619549844	1.69	0.263511633917478	0.0156871267324018	0.460612027286464	0.1377	0.0626	0.0038	0.0017	0.0068	0.0017	0.0016	0.0142	0.1552	0.0061	0.0052	0.005	0.1002	0.0087	0.0065	0.0021	0.0015	0.1385	0.0962	0.0059	0.0084	0.0058	0.0199	0.0064	0.0091	0.1857
12	rs55741498	109508857	1.11	0.375177619549844	1.69	0.263511633917478	0.0158394392743551	0.468814998408806	0.1377	0.0626	0.0038	0.0017	0.0068	0.0017	0.0016	0.0142	0.1552	0.0061	0.0052	0.005	0.1002	0.0087	0.0065	0.0021	0.0015	0.1385	0.0962	0.0059	0.0084	0.0058	0.0199	0.0064	0.0091	0.1857
12	rs76866293	109517704	1.11	0.375177619549844	1.69	0.263511633917478	0.0157450226861267	0.483566012291124	0.1377	0.0625	0.0038	0.0017	0.0068	0.0018	0.0016	0.0142	0.1551	0.0061	0.0052	0.005	0.1002	0.0087	0.0065	0.0021	0.0016	0.1386	0.0961	0.0059	0.0084	0.0058	0.0199	0.0064	0.0091	0.1858
12	rs10774961	109518133	1.11	0.375177619549844	1.68	0.285465824887251	0.0135688090944913	0.495697307837316	0.1377	0.0624	0.004	0.0017	0.0068	0.0018	0.0016	0.0141	0.1551	0.0061	0.0052	0.005	0.1002	0.0087	0.0065	0.0021	0.0016	0.1386	0.096	0.0059	0.0084	0.0058	0.0199	0.0064	0.0091	0.1858
12	rs79820769	109519477	1.11	0.375177619549844	1.68	0.285465824887251	0.0141691207369985	0.514244003961533	0.1377	0.0624	0.004	0.0017	0.0068	0.0018	0.0016	0.0141	0.1551	0.0061	0.0052	0.005	0.1002	0.0087	0.0065	0.0021	0.0016	0.1386	0.096	0.0059	0.0084	0.0058	0.0199	0.0064	0.0091	0.1858
12	rs16939904	109520769	1.11	0.375177619549844	1.68	0.285465824887251	0.0148860151930654	0.535329844498325	0.1377	0.0624	0.004	0.0017	0.0068	0.0018	0.0016	0.0141	0.1551	0.0061	0.0052	0.005	0.1002	0.0087	0.0065	0.0021	0.0016	0.1386	0.096	0.0059	0.0084	0.0058	0.0199	0.0064	0.0091	0.1858
12	rs33962311	109526189	1.12	0.339600448506511	1.68	0.285465824887251	0.0140089201318376	0.408313077332514	0.1375	0.0623	0.004	0.0018	0.0068	0.0018	0.0017	0.0141	0.1549	0.0062	0.0052	0.0049	0.1001	0.0087	0.0065	0.0021	0.0016	0.1389	0.0959	0.0059	0.0084	0.0058	0.02	0.0063	0.0091	0.1857
12	rs77982884	109527063	1.12	0.339600448506511	1.68	0.285465824887251	0.0141758251201623	0.362804669109467	0.1375	0.0621	0.004	0.002	0.0067	0.0019	0.0017	0.0141	0.1547	0.0062	0.0052	0.0049	0.1001	0.0088	0.0065	0.0022	0.0017	0.1393	0.0959	0.0059	0.0085	0.0058	0.0201	0.0062	0.0092	0.1856
12	rs139644396	109527872	1.12	0.339600448506511	1.68	0.285465824887251	0.0140621701920492	0.289026875031552	0.1376	0.0619	0.004	0.0021	0.0067	0.0019	0.0017	0.0141	0.1545	0.0063	0.0052	0.0048	0.1	0.0088	0.0065	0.0021	0.0018	0.1397	0.0958	0.006	0.0084	0.0058	0.0201	0.0061	0.0091	0.1854
12	rs77282593	109528198	1.11	0.375177619549844	1.69	0.263511633917478	0.0139624492359426	0.267988377979886	0.1376	0.0619	0.004	0.0021	0.0067	0.0019	0.0017	0.0141	0.1544	0.0063	0.0052	0.0047	0.1	0.0089	0.0065	0.0021	0.0019	0.1399	0.0957	0.006	0.0084	0.0057	0.0202	0.0061	0.0091	0.1853
12	rs759561	109533419	1.1	0.413206464175836	1.69	0.263511633917478	0.0305725316992462	0.132756080473804	0.1382	0.0611	0.004	0.0025	0.0066	0.002	0.0018	0.014	0.1535	0.0066	0.0052	0.0043	0.0998	0.0093	0.0064	0.0019	0.0024	0.1418	0.0952	0.0062	0.0083	0.0057	0.0206	0.0057	0.0091	0.1845
12	rs2569987	109541171	1.1	0.413206464175836	1.69	0.263511633917478	0.0224433612171736	0.125682155692457	0.1381	0.0608	0.0039	0.0026	0.0067	0.002	0.0019	0.0141	0.1535	0.0066	0.0052	0.0044	0.0997	0.0093	0.0063	0.0018	0.0025	0.1419	0.0955	0.0062	0.0084	0.0056	0.0207	0.0056	0.009	0.1845
12	rs2515913	109546114	1.1	0.413206464175836	1.69	0.263511633917478	0.0208531720786625	0.108432939731538	0.1381	0.0607	0.0039	0.0026	0.0067	0.002	0.0019	0.0141	0.1534	0.0065	0.0051	0.0044	0.0997	0.0093	0.0062	0.0018	0.0025	0.142	0.0956	0.0062	0.0084	0.0056	0.0207	0.0055	0.009	0.1844
12	rs55675165	109551621	1.1	0.413206464175836	1.68	0.285465824887251	0.0188123108699179	0.0912380688461112	0.1381	0.0606	0.0039	0.0026	0.0067	0.0019	0.0019	0.0142	0.1535	0.0065	0.0051	0.0044	0.0997	0.0093	0.0062	0.0018	0.0026	0.1421	0.0958	0.0062	0.0084	0.0056	0.0208	0.0054	0.009	0.1844
12	rs2436630	109562460	1.1	0.413206464175836	1.68	0.285465824887251	0.0158758641868385	0.0698895715461525	0.1383	0.0602	0.004	0.0027	0.0067	0.0019	0.0019	0.0143	0.153	0.0064	0.0051	0.0045	0.0997	0.0093	0.0061	0.0018	0.0027	0.1421	0.0963	0.0062	0.0084	0.0055	0.021	0.0054	0.009	0.1842
12	rs117553951	109563529	1.1	0.413206464175836	1.69	0.263511633917478	0.014296906790362	0.0659991280481195	0.1383	0.0602	0.004	0.0027	0.0067	0.002	0.0019	0.0143	0.1529	0.0064	0.0051	0.0045	0.0997	0.0093	0.0061	0.0018	0.0027	0.1422	0.0963	0.0062	0.0084	0.0055	0.0211	0.0053	0.009	0.1842
12	rs1642036	109569068	1.1	0.413206464175836	1.69	0.263511633917478	0.00954362910762706	0.0498008885775442	0.1384	0.06	0.0041	0.0028	0.0065	0.0019	0.0018	0.0144	0.1521	0.0062	0.0051	0.0045	0.0993	0.0093	0.0061	0.0018	0.0028	0.143	0.0969	0.0061	0.0083	0.0054	0.0219	0.0052	0.0089	0.184
12	rs74526679	109570495	1.1	0.413206464175836	1.69	0.263511633917478	0.00540255883855501	0.0404340865136578	0.1382	0.06	0.0041	0.0027	0.0064	0.0019	0.0018	0.0145	0.1515	0.006	0.0053	0.0045	0.0998	0.0093	0.0059	0.0017	0.0028	0.1439	0.0971	0.0061	0.0083	0.0052	0.0224	0.005	0.0087	0.1836
12	rs1654873	109580205	1.09	0.453749840114468	1.68	0.285465824887251	0.00442464544583271	0.0353723027871356	0.1382	0.0599	0.0041	0.0027	0.0064	0.0019	0.0018	0.0146	0.1512	0.006	0.0053	0.0044	0.1001	0.0093	0.0058	0.0017	0.0027	0.1443	0.0974	0.0061	0.0082	0.005	0.0228	0.0048	0.0087	0.1833
12	rs73197464	109580898	1.09	0.453749840114468	1.68	0.285465824887251	0.00432911268958464	0.0354767928393721	0.1382	0.0599	0.0041	0.0027	0.0064	0.0019	0.0018	0.0146	0.1512	0.006	0.0053	0.0044	0.1002	0.0093	0.0058	0.0017	0.0027	0.1443	0.0974	0.0061	0.0082	0.005	0.0228	0.0049	0.0087	0.1833
12	rs12820677	109584991	1.09	0.453749840114468	1.68	0.285465824887251	0.00404450455296503	0.0304752036483773	0.1384	0.0598	0.004	0.0027	0.0063	0.0019	0.0017	0.0147	0.1514	0.0059	0.0053	0.0044	0.1008	0.0092	0.0057	0.0017	0.0028	0.1445	0.0973	0.0061	0.0082	0.0049	0.0229	0.0048	0.0086	0.1828
12	rs12823154	109588708	1.1	0.413206464175836	1.68	0.285465824887251	0.00178951369032072	0.0262816988485832	0.1388	0.0598	0.0037	0.0027	0.0063	0.0019	0.0019	0.0148	0.1514	0.0058	0.0054	0.0044	0.1011	0.0092	0.0049	0.0017	0.0028	0.1445	0.0975	0.006	0.0082	0.0049	0.0232	0.005	0.0086	0.1825
12	rs6606692	109591369	1.09	0.453749840114468	1.68	0.285465824887251	0.00100329176884043	0.0239673541978909	0.1389	0.0597	0.0037	0.0027	0.0063	0.0018	0.0019	0.0148	0.1517	0.0057	0.0054	0.0043	0.1012	0.0092	0.0049	0.0018	0.0027	0.1446	0.0975	0.006	0.0082	0.0048	0.0232	0.005	0.0086	0.1825
12	rs34268	109597157	1.1	0.413206464175836	1.68	0.285465824887251	0.000840228670642899	0.0235339310116853	0.139	0.0594	0.0036	0.0027	0.0063	0.0018	0.0019	0.0148	0.1518	0.0057	0.0054	0.0043	0.1012	0.0092	0.0048	0.0019	0.0027	0.1446	0.0977	0.006	0.0082	0.0048	0.0233	0.0049	0.0085	0.1826
12	rs35109388	109604055	1.1	0.413206464175836	1.68	0.285465824887251	0.000731236548161597	0.0189401321400861	0.1394	0.0589	0.0034	0.0023	0.0061	0.0016	0.0019	0.0146	0.1517	0.0054	0.0055	0.0043	0.102	0.009	0.0051	0.0026	0.0026	0.145	0.0979	0.0062	0.008	0.0045	0.0238	0.0046	0.0083	0.1823
12	rs80074286	109605935	1.1	0.413206464175836	1.68	0.285465824887251	0.000697824657331032	0.0189401321400861	0.1394	0.0588	0.0034	0.0023	0.006	0.0016	0.0019	0.0145	0.1517	0.0054	0.0056	0.0043	0.1018	0.009	0.0051	0.0026	0.0026	0.145	0.0979	0.0062	0.008	0.0045	0.0238	0.0046	0.0083	0.1825
12	rs118014788	109611786	1.1	0.413206464175836	1.68	0.285465824887251	0.000645724908851762	0.0215062936658683	0.1395	0.0588	0.0034	0.0023	0.006	0.0016	0.0018	0.0146	0.1518	0.0054	0.0056	0.0043	0.1015	0.009	0.005	0.0026	0.0026	0.145	0.0979	0.0063	0.0079	0.0045	0.0238	0.0046	0.0083	0.183
12	rs35844029	109616223	1.1	0.413206464175836	1.68	0.285465824887251	0.000590406999674839	0.0193306592881804	0.1395	0.0588	0.0034	0.0023	0.006	0.0015	0.0019	0.0146	0.1518	0.0053	0.0056	0.0043	0.1013	0.0089	0.005	0.0026	0.0026	0.1449	0.0979	0.0063	0.0078	0.0045	0.0238	0.0046	0.0083	0.1834
12	rs16940029	109617728	1.1	0.413206464175836	1.68	0.285465824887251	0.000650376711581507	0.0195668380103398	0.1396	0.0588	0.0034	0.0023	0.006	0.0015	0.0019	0.0146	0.1518	0.0053	0.0056	0.0043	0.1012	0.0089	0.005	0.0026	0.0026	0.1449	0.0979	0.0063	0.0078	0.0045	0.0238	0.0046	0.0083	0.1836
12	rs11065772	109617865	1.1	0.413206464175836	1.68	0.285465824887251	0.000679479686933313	0.0199237199002915	0.1396	0.0588	0.0034	0.0023	0.006	0.0015	0.0019	0.0146	0.1518	0.0053	0.0056	0.0043	0.1014	0.0089	0.005	0.0026	0.0026	0.1449	0.0977	0.0063	0.0078	0.0045	0.0238	0.0046	0.0083	0.1836
12	rs12302686	109622975	1.1	0.413206464175836	1.67	0.308662716071979	0.000416845552396407	0.0188624929852197	0.1392	0.0587	0.0034	0.0022	0.006	0.0015	0.0018	0.0146	0.152	0.0052	0.0056	0.0042	0.1017	0.0088	0.0048	0.0026	0.0026	0.1452	0.0977	0.0063	0.0078	0.0045	0.0236	0.0046	0.0082	0.1841
12	rs73191116	109623086	1.1	0.413206464175836	1.64	0.38599849551783	0.000408859271645009	0.0188237317520134	0.1392	0.0587	0.0034	0.0022	0.006	0.0015	0.0018	0.0146	0.152	0.0052	0.0056	0.0042	0.1018	0.0088	0.0048	0.0026	0.0026	0.1452	0.0976	0.0063	0.0078	0.0045	0.0236	0.0046	0.0082	0.1842
12	rs2300455	109623516	1.1	0.413206464175836	1.64	0.38599849551783	0.000397894006600215	0.0198441420362906	0.1391	0.0586	0.0034	0.0022	0.006	0.0015	0.0018	0.0146	0.152	0.0052	0.0056	0.0042	0.1019	0.0088	0.0047	0.0025	0.0026	0.1453	0.0977	0.0063	0.0077	0.0045	0.0236	0.0046	0.0081	0.1843
12	rs2268399	109627416	1.1	0.413206464175836	1.64	0.38599849551783	0.000457455633628019	0.0210131208452679	0.139	0.0585	0.0033	0.0022	0.006	0.0015	0.0018	0.0146	0.1521	0.0052	0.0056	0.0042	0.1021	0.0087	0.0046	0.0025	0.0026	0.1455	0.0977	0.0063	0.0076	0.0044	0.0237	0.0046	0.0081	0.1844
12	rs4300440	109633316	1.1	0.413206464175836	1.63	0.414449909043039	0.000590945389284917	0.0212179386400768	0.1389	0.0583	0.0034	0.0022	0.0061	0.0015	0.0018	0.0147	0.1519	0.0052	0.0055	0.0041	0.1025	0.0085	0.0045	0.0024	0.0026	0.1459	0.0978	0.0063	0.0075	0.0043	0.0236	0.0047	0.0081	0.1848
12	rs35804667	109633792	1.1	0.413206464175836	1.62	0.444280725791627	0.000645724908851762	0.0221724280172916	0.1389	0.0582	0.0034	0.0022	0.0061	0.0015	0.0018	0.0146	0.1518	0.0052	0.0055	0.0041	0.1025	0.0085	0.0045	0.0024	0.0026	0.1459	0.0979	0.0063	0.0075	0.0043	0.0236	0.0047	0.0081	0.1848
12	rs17848802	109634834	1.1	0.413206464175836	1.62	0.444280725791627	0.000699681503250363	0.0236203135640135	0.1389	0.0582	0.0034	0.0022	0.006	0.0015	0.0017	0.0146	0.1518	0.0052	0.0055	0.0041	0.1024	0.0085	0.0045	0.0024	0.0026	0.1459	0.0979	0.0063	0.0075	0.0043	0.0236	0.0047	0.0081	0.1848
12	rs111477421	109638525	1.1	0.413206464175836	1.62	0.444280725791627	0.00085328713504542	0.0305727652821174	0.1389	0.0581	0.0034	0.0022	0.006	0.0015	0.0017	0.0146	0.1518	0.0052	0.0055	0.0041	0.1025	0.0086	0.0045	0.0024	0.0026	0.1459	0.0979	0.0063	0.0075	0.0042	0.0236	0.0047	0.0081	0.1849
12	rs115708227	109644408	1.11	0.375177619549844	1.61	0.475515229965307	0.00390783988327911	0.0910814379622124	0.1377	0.0558	0.0036	0.0017	0.0053	0.0011	0.0014	0.0152	0.1534	0.0044	0.0048	0.004	0.1031	0.0089	0.0042	0.0024	0.0018	0.145	0.0988	0.0069	0.0067	0.0036	0.0236	0.0048	0.0088	0.19
12	rs117960705	109645816	1.11	0.375177619549844	1.61	0.475515229965307	0.005131278154208	0.0915516510170901	0.1375	0.0558	0.0036	0.0017	0.0052	0.0011	0.0014	0.0152	0.1535	0.0043	0.0047	0.004	0.1031	0.0089	0.0041	0.0025	0.0018	0.1451	0.0989	0.007	0.0066	0.0035	0.0235	0.0047	0.0088	0.1902
12	rs11613784	109649012	1.11	0.375177619549844	1.59	0.542287549749139	0.00524665778282011	0.0959064362335864	0.1374	0.0558	0.0036	0.0017	0.0052	0.0011	0.0014	0.0152	0.1536	0.0043	0.0047	0.004	0.1031	0.0089	0.0041	0.0025	0.0017	0.1451	0.099	0.007	0.0066	0.0035	0.0235	0.0047	0.0088	0.1904
12	rs11613533	109651224	1.1	0.413206464175836	1.59	0.542287549749139	0.00525925137981679	0.103367180811533	0.1374	0.0557	0.0036	0.0017	0.0053	0.0011	0.0014	0.0152	0.1536	0.0043	0.0047	0.004	0.1031	0.0089	0.0041	0.0025	0.0017	0.1451	0.099	0.007	0.0066	0.0035	0.0235	0.0047	0.0088	0.1904
12	rs76702034	109652349	1.1	0.413206464175836	1.6	0.508176723760061	0.00517470011837393	0.104191205313512	0.1373	0.0557	0.0036	0.0017	0.0053	0.0011	0.0014	0.0152	0.1536	0.0043	0.0047	0.004	0.1031	0.0089	0.0041	0.0025	0.0017	0.1451	0.099	0.007	0.0066	0.0035	0.0235	0.0047	0.0088	0.1904
12	rs73191161	109658191	1.1	0.413206464175836	1.6	0.508176723760061	0.00501485060177604	0.0865092214414839	0.1371	0.0556	0.0037	0.0016	0.0053	0.0011	0.0014	0.0152	0.1537	0.0043	0.0047	0.004	0.1031	0.0089	0.0041	0.0025	0.0017	0.1451	0.0991	0.007	0.0066	0.0035	0.0235	0.0046	0.0089	0.1905
12	rs12304751	109659177	1.1	0.413206464175836	1.6	0.508176723760061	0.00401891641786032	0.0740880721507569	0.1371	0.0555	0.0037	0.0016	0.0053	0.0011	0.0014	0.0152	0.1537	0.0043	0.0047	0.004	0.1031	0.0089	0.0041	0.0025	0.0017	0.1451	0.0991	0.007	0.0066	0.0036	0.0235	0.0046	0.0089	0.1906
12	rs73191162	109660598	1.1	0.413206464175836	1.6	0.508176723760061	0.00388293617930847	0.0856672111235445	0.137	0.0555	0.0037	0.0016	0.0053	0.0011	0.0014	0.0152	0.1538	0.0043	0.0047	0.004	0.1031	0.0089	0.0041	0.0025	0.0017	0.1452	0.0992	0.007	0.0066	0.0036	0.0235	0.0046	0.0088	0.1906
12	rs60293430	109665242	1.1	0.413206464175836	1.6	0.508176723760061	0.00326083897057003	0.0810582822074278	0.1369	0.0556	0.0037	0.0016	0.0053	0.0011	0.0014	0.0151	0.1539	0.0042	0.0047	0.004	0.1031	0.0089	0.0041	0.0024	0.0017	0.1455	0.0992	0.007	0.0066	0.0036	0.0235	0.0046	0.0088	0.1906
12	rs9971877	109669670	1.1	0.413206464175836	1.6	0.508176723760061	0.00251721135232871	0.0827839899811906	0.1368	0.0553	0.0037	0.0015	0.0054	0.0012	0.0014	0.0149	0.154	0.0042	0.0047	0.004	0.1029	0.0089	0.0041	0.0024	0.0016	0.1459	0.0997	0.007	0.0065	0.0036	0.0236	0.0046	0.0088	0.1902
12	rs3742027	109670468	1.1	0.413206464175836	1.6	0.508176723760061	0.00255617204304915	0.0924162006216931	0.1369	0.0554	0.0037	0.0015	0.0054	0.0012	0.0014	0.0149	0.1541	0.0042	0.0047	0.004	0.1029	0.0089	0.0041	0.0024	0.0016	0.1459	0.0997	0.007	0.0065	0.0036	0.0236	0.0046	0.0088	0.1901
12	rs7963249	109672049	1.1	0.413206464175836	1.6	0.508176723760061	0.00268706627459606	0.0809089168701184	0.1369	0.0555	0.0038	0.0015	0.0054	0.0012	0.0014	0.015	0.1543	0.0042	0.0046	0.0041	0.1023	0.0088	0.0044	0.0024	0.0016	0.1458	0.0998	0.007	0.0066	0.0037	0.0234	0.0048	0.0088	0.1896
12	rs80117700	109672050	1.1	0.413206464175836	1.62	0.444280725791627	0.00268706627459606	0.0809835855775281	0.1369	0.0555	0.0038	0.0015	0.0054	0.0012	0.0014	0.015	0.1543	0.0042	0.0046	0.0041	0.1023	0.0088	0.0044	0.0024	0.0016	0.1458	0.0998	0.007	0.0066	0.0037	0.0234	0.0048	0.0088	0.1896
12	rs75305566	109672208	1.1	0.413206464175836	1.63	0.414449909043039	0.00275260124115139	0.0811330067505299	0.1369	0.0555	0.0038	0.0015	0.0054	0.0012	0.0014	0.015	0.1543	0.0042	0.0046	0.0041	0.1023	0.0088	0.0044	0.0024	0.0016	0.1458	0.0998	0.007	0.0066	0.0037	0.0234	0.0048	0.0088	0.1896
12	rs118191907	109676047	1.1	0.413206464175836	1.64	0.38599849551783	0.00234773092844376	0.0863558830275961	0.1369	0.0556	0.0037	0.0015	0.0056	0.0012	0.0014	0.015	0.1542	0.0043	0.0046	0.0041	0.1022	0.0089	0.0044	0.0024	0.0017	0.1456	0.0998	0.007	0.0067	0.0037	0.0234	0.0048	0.0088	0.1894
12	rs118069404	109679643	1.1	0.413206464175836	1.64	0.38599849551783	0.00175896873577913	0.0847524294993647	0.1369	0.0557	0.0037	0.0015	0.0056	0.0013	0.0014	0.015	0.1544	0.0043	0.0046	0.0041	0.102	0.0089	0.0044	0.0024	0.0017	0.1456	0.0998	0.007	0.0067	0.0037	0.0234	0.0047	0.0088	0.1894
12	rs10744772	109683575	1.1	0.413206464175836	1.65	0.358901199458623	0.0010125025795563	0.0520120982983859	0.1368	0.056	0.0038	0.0016	0.006	0.0014	0.0014	0.0153	0.1548	0.0044	0.0044	0.0042	0.1015	0.0091	0.0047	0.0026	0.0018	0.1444	0.0996	0.007	0.0071	0.0038	0.0233	0.0049	0.0088	0.1884
12	rs61752535	109684125	1.1	0.413206464175836	1.65	0.358901199458623	0.00108426578079562	0.0473338785593356	0.1363	0.0563	0.0039	0.0017	0.0063	0.0015	0.0015	0.0154	0.1542	0.0045	0.0043	0.0043	0.1015	0.0091	0.005	0.0026	0.0019	0.1442	0.0999	0.0071	0.0072	0.004	0.0232	0.005	0.0088	0.1873
12	rs7133315	109685116	1.1	0.413206464175836	1.65	0.358901199458623	0.000833045503888346	0.0517024860776062	0.135	0.0572	0.004	0.002	0.0069	0.0017	0.0017	0.0157	0.1548	0.0047	0.0045	0.0045	0.1017	0.0093	0.0053	0.0026	0.002	0.1431	0.0997	0.0074	0.0074	0.0043	0.023	0.0052	0.0077	0.1859
12	rs78761582	109688137	1.1	0.413206464175836	1.65	0.358901199458623	0.000457455633628019	0.0472743959780184	0.135	0.0572	0.0041	0.0021	0.0069	0.0017	0.0017	0.0157	0.155	0.0047	0.0046	0.0046	0.1012	0.0093	0.0053	0.0025	0.002	0.1426	0.0992	0.0074	0.0075	0.0042	0.0235	0.0052	0.008	0.1858
12	rs17848835	109692053	1.1	0.413206464175836	1.64	0.38599849551783	0.000428657275728675	0.0561737222140632	0.1352	0.0572	0.0041	0.0021	0.007	0.0017	0.0017	0.0158	0.1551	0.0047	0.0046	0.0047	0.1013	0.0092	0.0054	0.0025	0.0021	0.1421	0.099	0.0074	0.0075	0.0042	0.0237	0.0049	0.0082	0.1857
12	rs10849967	109694230	1.1	0.413206464175836	1.64	0.38599849551783	0.000426190773185629	0.0636151556926606	0.1353	0.0572	0.0041	0.0021	0.007	0.0018	0.0018	0.0158	0.1551	0.0047	0.0046	0.0047	0.1012	0.0092	0.0054	0.0025	0.0021	0.1421	0.0989	0.0074	0.0075	0.0042	0.0238	0.0049	0.0082	0.1856
12	rs2075260	109696838	1.1	0.413206464175836	1.64	0.38599849551783	0.000410048981458262	0.0649047369682324	0.1353	0.0572	0.0041	0.0021	0.007	0.0018	0.0018	0.0159	0.1551	0.0046	0.0046	0.0047	0.1011	0.0092	0.0055	0.0025	0.0021	0.1419	0.0989	0.0074	0.0075	0.0042	0.0239	0.005	0.0083	0.1854
12	rs117227336	109698747	1.1	0.413206464175836	1.65	0.358901199458623	0.000373018391617698	0.0612682758992906	0.1353	0.0572	0.0042	0.0021	0.007	0.0018	0.0018	0.016	0.1551	0.0046	0.0046	0.0047	0.101	0.0092	0.0055	0.0025	0.0021	0.1418	0.0989	0.0074	0.0075	0.0042	0.0239	0.005	0.0083	0.1854
12	rs12313567	109698954	1.09	0.453749840114468	1.64	0.38599849551783	0.000383407482720444	0.0622695120060859	0.1353	0.0572	0.0042	0.0021	0.007	0.0018	0.0018	0.016	0.1551	0.0046	0.0046	0.0047	0.101	0.0092	0.0055	0.0025	0.0021	0.1418	0.0989	0.0074	0.0075	0.0042	0.0239	0.005	0.0083	0.1854
12	rs2075263	109704325	1.09	0.453749840114468	1.64	0.38599849551783	0.000424144434823852	0.0582409414677348	0.1352	0.0572	0.0042	0.002	0.0069	0.0018	0.0017	0.0159	0.1553	0.0046	0.0046	0.0047	0.101	0.0092	0.0055	0.0025	0.002	0.1417	0.099	0.0074	0.0075	0.0042	0.0239	0.005	0.0081	0.1858
12	rs1104738	109707091	1.09	0.453749840114468	1.64	0.38599849551783	0.0005041441314418	0.0662051806236194	0.1352	0.0572	0.0043	0.002	0.0069	0.0018	0.0017	0.016	0.1554	0.0046	0.0046	0.0047	0.1009	0.0092	0.0055	0.0025	0.002	0.1416	0.099	0.0074	0.0075	0.0042	0.024	0.005	0.0081	0.1859
12	rs71456687	109708567	1.09	0.453749840114468	1.64	0.38599849551783	0.000428245364744513	0.0598781317127712	0.1351	0.0572	0.0043	0.002	0.0069	0.0018	0.0017	0.016	0.1554	0.0046	0.0046	0.0047	0.1008	0.0094	0.0055	0.0025	0.002	0.1416	0.099	0.0074	0.0075	0.0042	0.0239	0.005	0.0081	0.1859
12	rs17177336	109723233	1.1	0.413206464175836	1.64	0.38599849551783	0.000600706413555662	0.0665491994679272	0.1347	0.0577	0.0041	0.0021	0.0068	0.0019	0.0018	0.0166	0.1554	0.0045	0.0047	0.0046	0.0988	0.0094	0.0054	0.0024	0.0018	0.1422	0.1002	0.0074	0.0077	0.0039	0.0244	0.0043	0.008	0.1866
12	rs75148933	109725663	1.1	0.413206464175836	1.64	0.38599849551783	0.000586114544576584	0.0670320793301974	0.1346	0.0578	0.0041	0.0021	0.0068	0.0019	0.0018	0.0167	0.1554	0.0045	0.0047	0.0045	0.0988	0.0094	0.0054	0.0024	0.0018	0.1423	0.1002	0.0074	0.0077	0.0039	0.0243	0.0043	0.008	0.1866
12	rs11066130	109728175	1.1	0.413206464175836	1.64	0.38599849551783	0.000610047818746006	0.06807173161209	0.1346	0.0578	0.0041	0.0021	0.0068	0.0019	0.0018	0.0167	0.1554	0.0045	0.0047	0.0045	0.0987	0.0094	0.0054	0.0024	0.0018	0.1424	0.1002	0.0074	0.0077	0.0038	0.0243	0.0043	0.008	0.1866
12	rs73190620	109728861	1.1	0.413206464175836	1.64	0.38599849551783	0.000455718010013704	0.0677244383514736	0.1346	0.0579	0.0041	0.0021	0.0068	0.0019	0.0018	0.0167	0.1553	0.0045	0.0047	0.0045	0.0987	0.0094	0.0053	0.0023	0.0018	0.1424	0.1002	0.0074	0.0077	0.0038	0.0243	0.0042	0.008	0.1867
12	rs4766590	109744235	1.09	0.453749840114468	1.64	0.38599849551783	0.000236256525028633	0.0916301132588253	0.1345	0.0584	0.004	0.0021	0.0069	0.0019	0.0018	0.0167	0.1553	0.0044	0.0047	0.0045	0.0984	0.0094	0.0046	0.0015	0.0018	0.1422	0.1009	0.0075	0.0077	0.0038	0.0242	0.0042	0.0079	0.1879
12	rs1866061	109769681	1.1	0.413206464175836	1.63	0.414449909043039	0.000416443161030935	0.106428695506672	0.1337	0.0593	0.0039	0.0021	0.0067	0.0019	0.0018	0.017	0.155	0.0043	0.0047	0.0045	0.0988	0.0093	0.0048	0.0013	0.0018	0.1414	0.1019	0.0074	0.0077	0.0038	0.0243	0.0041	0.008	0.1881
12	rs11066324	109775148	1.1	0.413206464175836	1.63	0.414449909043039	0.00330871282985253	0.170481345438242	0.133	0.0616	0.0036	0.002	0.0058	0.0019	0.0016	0.0176	0.1545	0.0039	0.0046	0.0042	0.0986	0.0095	0.0048	0.001	0.0015	0.1399	0.1051	0.0072	0.0078	0.0034	0.0252	0.0036	0.0079	0.1873
12	rs16940122	109781415	1.09	0.453749840114468	1.63	0.414449909043039	0.00332845758276552	0.18118205421371	0.133	0.062	0.0036	0.0019	0.0057	0.0019	0.0016	0.0176	0.1545	0.0039	0.0046	0.0042	0.0987	0.0095	0.0048	0.001	0.0015	0.1397	0.1051	0.0072	0.0078	0.0034	0.0252	0.0035	0.0078	0.1872
12	rs36088677	109785241	1.1	0.413206464175836	1.63	0.414449909043039	0.00359608351189146	0.19375665675354	0.1331	0.0621	0.0036	0.0019	0.0057	0.0019	0.0016	0.0176	0.1545	0.0038	0.0046	0.0042	0.0988	0.0095	0.0048	0.001	0.0015	0.1398	0.1052	0.0072	0.0078	0.0034	0.0252	0.0035	0.0078	0.1872
12	rs78248454	109801673	1.1	0.413206464175836	1.63	0.414449909043039	0.00570163641893354	0.276530625869637	0.1334	0.0626	0.0035	0.0018	0.0056	0.0018	0.0016	0.0177	0.1544	0.0037	0.0045	0.0041	0.0997	0.0093	0.0046	9e-04	0.0015	0.1402	0.1054	0.0072	0.0075	0.0032	0.0256	0.0033	0.0075	0.1867
12	rs11611277	109826634	1.1	0.413206464175836	1.63	0.414449909043039	0.00611196111766196	0.259643628469326	0.1336	0.0628	0.0034	0.0018	0.0055	0.0018	0.0015	0.0177	0.1544	0.0036	0.0045	0.004	0.1	0.0093	0.0046	9e-04	0.0014	0.1403	0.1056	0.0072	0.0074	0.0032	0.0258	0.0032	0.0074	0.1865
12	rs16940177	109827461	1.1	0.413206464175836	1.63	0.414449909043039	0.0061974176138618	0.258052722464064	0.1336	0.0628	0.0034	0.0018	0.0055	0.0018	0.0015	0.0177	0.1544	0.0036	0.0045	0.004	0.1	0.0093	0.0046	9e-04	0.0015	0.1403	0.1056	0.0072	0.0074	0.0032	0.0258	0.0032	0.0074	0.1865
12	rs7976839	109830534	1.1	0.413206464175836	1.63	0.414449909043039	0.0062765623903774	0.26021255155635	0.1336	0.0628	0.0034	0.0018	0.0055	0.0018	0.0015	0.0177	0.1544	0.0036	0.0045	0.004	0.0999	0.0093	0.0046	9e-04	0.0015	0.1403	0.1056	0.0071	0.0074	0.0032	0.0257	0.0032	0.0074	0.1866
12	rs11611358	109835590	1.1	0.413206464175836	1.63	0.414449909043039	0.00661980112706115	0.263519975462864	0.1336	0.0628	0.0034	0.0018	0.0055	0.0018	0.0015	0.0177	0.1544	0.0036	0.0044	0.004	0.1	0.0092	0.0046	9e-04	0.0015	0.1403	0.1056	0.0071	0.0074	0.0032	0.0257	0.0032	0.0073	0.1868
12	rs7957928	109835975	1.1	0.413206464175836	1.63	0.414449909043039	0.00657846428949535	0.262263898494917	0.1336	0.0628	0.0034	0.0018	0.0055	0.0018	0.0016	0.0177	0.1544	0.0036	0.0044	0.004	0.1	0.0092	0.0046	9e-04	0.0015	0.1402	0.1056	0.0071	0.0074	0.0032	0.0257	0.0032	0.0073	0.1868
12	rs7974872	109836164	1.1	0.413206464175836	1.64	0.38599849551783	0.00644088291630682	0.260554092563123	0.1336	0.0628	0.0034	0.0018	0.0055	0.0018	0.0016	0.0177	0.1544	0.0036	0.0044	0.004	0.1	0.0092	0.0046	9e-04	0.0015	0.1402	0.1056	0.0071	0.0074	0.0032	0.0257	0.0032	0.0073	0.1868
12	rs78843389	109838036	1.1	0.413206464175836	1.64	0.38599849551783	0.00641510600847654	0.266037737420555	0.1336	0.0627	0.0034	0.0018	0.0055	0.0018	0.0016	0.0178	0.1544	0.0036	0.0044	0.004	0.1	0.0092	0.0045	9e-04	0.0014	0.1402	0.1057	0.0071	0.0074	0.0032	0.0257	0.0032	0.0073	0.1867
12	rs9943753	109840940	1.1	0.413206464175836	1.63	0.414449909043039	0.00757260090238471	0.285037823137226	0.1337	0.0627	0.0034	0.0018	0.0055	0.0017	0.0016	0.0178	0.1543	0.0036	0.0042	0.0039	0.1002	0.0092	0.0045	8e-04	0.0014	0.1403	0.1061	0.0071	0.0074	0.0032	0.0257	0.0032	0.0073	0.1866
12	rs73194207	109843078	1.1	0.413206464175836	1.63	0.414449909043039	0.00757260090238471	0.288674221462003	0.1338	0.0627	0.0034	0.0018	0.0055	0.0017	0.0015	0.0178	0.1541	0.0036	0.0042	0.0039	0.1002	0.0092	0.0045	8e-04	0.0014	0.1403	0.1064	0.0071	0.0074	0.0032	0.0257	0.0031	0.0073	0.1865
12	rs7315991	109848567	1.1	0.413206464175836	1.63	0.414449909043039	0.00688756946823064	0.290438796772111	0.1341	0.0626	0.0034	0.0018	0.0055	0.0017	0.0015	0.0178	0.154	0.0038	0.0043	0.0038	0.1002	0.0091	0.0043	8e-04	0.0014	0.1406	0.1066	0.0072	0.0075	0.0032	0.0257	0.003	0.0074	0.1862
12	rs73194218	109853349	1.1	0.413206464175836	1.63	0.414449909043039	0.00669547224190174	0.306704457765356	0.1345	0.0622	0.0033	0.0018	0.0056	0.0015	0.0015	0.018	0.1546	0.0038	0.0042	0.0038	0.1002	0.0091	0.0041	9e-04	0.0014	0.1409	0.1073	0.0071	0.0075	0.0033	0.0253	0.0027	0.0074	0.1853
12	rs61934480	109855118	1.1	0.413206464175836	1.63	0.414449909043039	0.00694992853221158	0.29931031239706	0.1346	0.0622	0.0033	0.0018	0.0056	0.0015	0.0016	0.018	0.1547	0.0038	0.0042	0.0037	0.1002	0.0091	0.0041	9e-04	0.0014	0.1409	0.1073	0.0071	0.0075	0.0033	0.0253	0.0027	0.0074	0.1852
12	rs77892255	109866083	1.1	0.413206464175836	1.64	0.38599849551783	0.00967386923562179	0.296818168391985	0.1343	0.062	0.0033	0.0018	0.0057	0.0014	0.0015	0.0181	0.1551	0.0038	0.0042	0.0037	0.1004	0.0091	0.004	8e-04	0.0014	0.1404	0.1081	0.007	0.0072	0.0034	0.0253	0.0027	0.0073	0.1854
12	rs10850135	109866528	1.1	0.413206464175836	1.65	0.358901199458623	0.0100001959738714	0.29669965162575	0.1343	0.062	0.0033	0.0018	0.0057	0.0014	0.0015	0.0181	0.1551	0.0038	0.0042	0.0037	0.1004	0.0091	0.004	8e-04	0.0014	0.1404	0.1081	0.007	0.0072	0.0034	0.0253	0.0027	0.0073	0.1854
12	rs34725387	109872909	1.1	0.413206464175836	1.65	0.358901199458623	0.0107593588886272	0.294805328227394	0.1343	0.0621	0.0033	0.0019	0.0057	0.0014	0.0015	0.018	0.1552	0.0039	0.0042	0.0037	0.1003	0.0091	0.004	8e-04	0.0014	0.1402	0.1084	0.007	0.0072	0.0034	0.0253	0.0027	0.0073	0.1852
12	rs73194246	109873214	1.1	0.413206464175836	1.65	0.358901199458623	0.0110347872352428	0.293623239777972	0.1343	0.0621	0.0033	0.0019	0.0057	0.0014	0.0015	0.0181	0.1552	0.0039	0.0042	0.0037	0.1003	0.0091	0.004	8e-04	0.0014	0.1402	0.1084	0.007	0.0072	0.0034	0.0253	0.0027	0.0073	0.1852
12	rs61941566	109874951	1.1	0.413206464175836	1.65	0.358901199458623	0.0105642809702708	0.295515270054933	0.1343	0.0621	0.0033	0.0019	0.0057	0.0014	0.0016	0.018	0.1552	0.0039	0.0042	0.0037	0.1003	0.0091	0.004	8e-04	0.0014	0.1402	0.1084	0.007	0.0072	0.0034	0.0253	0.0027	0.0073	0.1852
12	rs3825393	109883374	1.1	0.413206464175836	1.65	0.358901199458623	0.0116767668516848	0.283867794437624	0.1342	0.062	0.0033	0.0019	0.0058	0.0014	0.0016	0.018	0.1554	0.0039	0.0043	0.0037	0.1001	0.0091	0.004	8e-04	0.0014	0.1401	0.1083	0.007	0.0072	0.0034	0.0254	0.0027	0.0073	0.1852
12	rs6606719	109885828	1.1	0.413206464175836	1.67	0.308662716071979	0.0141289438188375	0.262720436874489	0.1338	0.0619	0.0035	0.002	0.0059	0.0014	0.0018	0.0181	0.1557	0.0041	0.0043	0.0037	0.0996	0.0092	0.0041	8e-04	0.0015	0.14	0.1082	0.007	0.0072	0.0035	0.0255	0.0027	0.0073	0.1848
12	rs12821585	109886361	1.1	0.413206464175836	1.67	0.308662716071979	0.0144323393604128	0.255106344637183	0.1337	0.0618	0.0035	0.002	0.0059	0.0014	0.0018	0.0181	0.1557	0.0041	0.0043	0.0037	0.0996	0.0092	0.0042	8e-04	0.0015	0.1399	0.1082	0.007	0.0072	0.0035	0.0255	0.0027	0.0073	0.1847
12	rs77531759	109888472	1.1	0.413206464175836	1.67	0.308662716071979	0.0150185522496666	0.249245701260408	0.1337	0.0618	0.0035	0.002	0.006	0.0014	0.0018	0.0181	0.1558	0.0041	0.0043	0.0037	0.0995	0.0092	0.0042	9e-04	0.0015	0.1399	0.1082	0.007	0.0072	0.0035	0.0255	0.0027	0.0073	0.1847
12	rs2338104	109895168	1.1	0.413206464175836	1.66	0.333131717406117	0.0179199634977115	0.229079194451356	0.1335	0.0617	0.0036	0.0021	0.006	0.0014	0.002	0.0181	0.1561	0.0042	0.0043	0.0037	0.0994	0.0092	0.0042	9e-04	0.0016	0.1396	0.1081	0.007	0.0072	0.0035	0.0256	0.0028	0.0071	0.1844
12	rs67668740	109904769	1.1	0.413206464175836	1.66	0.333131717406117	0.0175875507672033	0.229625873785198	0.1334	0.0617	0.0036	0.002	0.006	0.0014	0.002	0.0181	0.1561	0.0042	0.0043	0.0037	0.0994	0.0092	0.0042	9e-04	0.0016	0.1398	0.1081	0.007	0.0072	0.0035	0.0256	0.0028	0.0071	0.1844
12	rs61748069	109936056	1.1	0.413206464175836	1.66	0.333131717406117	0.0182085243940952	0.21255813402868	0.1333	0.0614	0.0036	0.0021	0.006	0.0014	0.0021	0.0182	0.1566	0.0043	0.0043	0.0037	0.0996	0.0091	0.0042	9e-04	0.0016	0.1397	0.108	0.0069	0.0072	0.0035	0.0255	0.0028	0.0071	0.1843
12	rs7298565	109937534	1.1	0.413206464175836	1.66	0.333131717406117	0.0182165881035522	0.21255813402868	0.1333	0.0614	0.0036	0.0021	0.006	0.0014	0.0021	0.0182	0.1566	0.0043	0.0043	0.0037	0.0996	0.0091	0.0042	9e-04	0.0016	0.1397	0.108	0.0069	0.0072	0.0035	0.0255	0.0028	0.0071	0.1843
12	rs77985171	109957002	1.1	0.413206464175836	1.67	0.308662716071979	0.0180878813239157	0.213305102836358	0.1333	0.0614	0.0036	0.0021	0.006	0.0014	0.0021	0.0182	0.1566	0.0043	0.0043	0.0037	0.0996	0.0091	0.0042	9e-04	0.0016	0.1397	0.108	0.0069	0.0072	0.0035	0.0255	0.0028	0.0071	0.1843
12	rs73196282	109957132	1.1	0.413206464175836	1.67	0.308662716071979	0.0181441085282778	0.21255813402868	0.1333	0.0614	0.0036	0.0021	0.006	0.0014	0.0021	0.0182	0.1566	0.0043	0.0043	0.0037	0.0995	0.0091	0.0042	9e-04	0.0016	0.1397	0.108	0.0069	0.0072	0.0035	0.0255	0.0028	0.0071	0.1843
12	rs2241205	109968913	1.1	0.413206464175836	1.68	0.285465824887251	0.0172751844856218	0.248908903717352	0.1335	0.0615	0.0036	0.002	0.006	0.0013	0.0018	0.0182	0.1568	0.0043	0.0043	0.0037	0.0995	0.0091	0.0042	9e-04	0.0014	0.1398	0.108	0.0069	0.0072	0.0035	0.0255	0.0028	0.0072	0.1845
12	rs78235098	109969175	1.1	0.413206464175836	1.68	0.285465824887251	0.0172751844856218	0.248908903717352	0.1335	0.0615	0.0036	0.002	0.006	0.0013	0.0018	0.0182	0.1568	0.0043	0.0043	0.0037	0.0995	0.0091	0.0042	9e-04	0.0014	0.1398	0.108	0.0069	0.0072	0.0035	0.0255	0.0028	0.0072	0.1845
12	rs7971760	109975296	1.1	0.413206464175836	1.68	0.285465824887251	0.0186231074363721	0.254767063541176	0.1335	0.0614	0.0036	0.002	0.006	0.0013	0.0017	0.0182	0.1567	0.0043	0.0044	0.0037	0.0994	0.0091	0.0042	9e-04	0.0014	0.1398	0.1079	0.0068	0.0072	0.0036	0.0258	0.0028	0.0072	0.1845
12	rs10466917	109977464	1.1	0.413206464175836	1.67	0.308662716071979	0.0188123108699179	0.255106344637183	0.1335	0.0614	0.0036	0.002	0.006	0.0013	0.0017	0.0182	0.1567	0.0043	0.0044	0.0037	0.0994	0.0091	0.0042	9e-04	0.0014	0.1398	0.1079	0.0068	0.0072	0.0036	0.0258	0.0028	0.0072	0.1845
12	rs78865813	109982025	1.1	0.413206464175836	1.67	0.308662716071979	0.018394650178453	0.254540955178961	0.1335	0.0614	0.0036	0.002	0.006	0.0013	0.0017	0.0182	0.1567	0.0043	0.0044	0.0037	0.0994	0.0091	0.0042	9e-04	0.0014	0.1398	0.1079	0.0068	0.0072	0.0036	0.0258	0.0028	0.0072	0.1845
12	rs56185537	109985985	1.1	0.413206464175836	1.66	0.333131717406117	0.0196427237557766	0.2516073173035	0.1335	0.0612	0.0036	0.002	0.006	0.0013	0.0017	0.0182	0.1567	0.0043	0.0044	0.0037	0.0995	0.0091	0.0042	9e-04	0.0014	0.1395	0.108	0.0068	0.0072	0.0036	0.0258	0.0028	0.0072	0.1846
12	rs9593	109994870	1.1	0.413206464175836	1.65	0.358901199458623	0.0262795117343334	0.243316969283838	0.1338	0.0605	0.0036	0.0021	0.006	0.0013	0.0017	0.0183	0.1566	0.0043	0.0044	0.0037	0.0998	0.0091	0.0043	9e-04	0.0013	0.1386	0.1085	0.0067	0.0072	0.0036	0.0258	0.0029	0.0072	0.185
12	rs7134594	110000193	1.1	0.413206464175836	1.66	0.333131717406117	0.0309011350024531	0.245437141713546	0.1337	0.0604	0.0036	0.0021	0.006	0.0013	0.0017	0.0183	0.1567	0.0043	0.0044	0.0037	0.1002	0.0091	0.0042	9e-04	0.0013	0.1382	0.1086	0.0067	0.0072	0.0036	0.0258	0.0029	0.0071	0.1852
12	rs7970557	110002133	1.1	0.413206464175836	1.66	0.333131717406117	0.0342613297512771	0.248123604624447	0.1337	0.0603	0.0036	0.0021	0.006	0.0013	0.0017	0.0183	0.1567	0.0044	0.0045	0.0037	0.1002	0.0091	0.0042	9e-04	0.0013	0.138	0.1086	0.0067	0.0072	0.0036	0.0258	0.0029	0.0071	0.1853
12	rs11836136	110006512	1.1	0.413206464175836	1.67	0.308662716071979	0.0360924934517613	0.247563158973308	0.1337	0.0603	0.0036	0.0022	0.0061	0.0012	0.0017	0.0183	0.1566	0.0044	0.0045	0.0037	0.1002	0.0091	0.0043	9e-04	0.0013	0.138	0.1086	0.0067	0.0072	0.0036	0.0258	0.0029	0.0071	0.1853
12	rs10774775	110011230	1.1	0.413206464175836	1.67	0.308662716071979	0.0382495797514136	0.245548891923571	0.1338	0.0602	0.0037	0.0022	0.0061	0.0012	0.0017	0.0183	0.1567	0.0044	0.0045	0.0037	0.1002	0.0091	0.0043	9e-04	0.0013	0.138	0.1086	0.0067	0.0072	0.0036	0.0258	0.003	0.0071	0.1852
12	rs7957619	110013879	1.1	0.413206464175836	1.66	0.333131717406117	0.0432573569054551	0.242426021465358	0.1337	0.0602	0.0037	0.0022	0.0061	0.0012	0.0017	0.0183	0.1566	0.0044	0.0045	0.0037	0.1001	0.0091	0.0044	9e-04	0.0013	0.1379	0.1086	0.0067	0.0072	0.0036	0.0258	0.003	0.0071	0.1852
12	rs72648013	110025617	1.1	0.413206464175836	1.66	0.333131717406117	0.0399422880600469	0.246891155610143	0.1337	0.0602	0.0037	0.0021	0.0061	0.0012	0.0017	0.0183	0.1567	0.0044	0.0045	0.0037	0.1002	0.0091	0.0044	9e-04	0.0013	0.138	0.1086	0.0067	0.0072	0.0036	0.0258	0.003	0.0071	0.1852
12	rs2270374	110029186	1.1	0.413206464175836	1.66	0.333131717406117	0.039242442649584	0.250256959150218	0.1337	0.0602	0.0037	0.0021	0.006	0.0012	0.0017	0.0184	0.1567	0.0044	0.0045	0.0037	0.1002	0.0091	0.0045	9e-04	0.0013	0.138	0.1086	0.0067	0.0072	0.0036	0.0258	0.003	0.0071	0.1852
12	rs73200418	110041639	1.1	0.413206464175836	1.66	0.333131717406117	0.0384275492707479	0.246331596338012	0.1337	0.0602	0.0037	0.0021	0.006	0.0012	0.0017	0.0184	0.1567	0.0044	0.0045	0.0037	0.1002	0.0091	0.0045	9e-04	0.0013	0.138	0.1085	0.0067	0.0072	0.0037	0.0258	0.003	0.0071	0.1851
12	rs117249174	110043679	1.1	0.413206464175836	1.66	0.333131717406117	0.0373548191325875	0.243874340919409	0.1336	0.0602	0.0037	0.0021	0.006	0.0012	0.0017	0.0184	0.1567	0.0044	0.0045	0.0037	0.1003	0.0091	0.0045	9e-04	0.0013	0.138	0.1085	0.0067	0.0072	0.0037	0.0258	0.003	0.0071	0.185
12	rs11067475	110046648	1.11	0.375177619549844	1.66	0.333131717406117	0.0279000045636754	0.234234580008827	0.1332	0.06	0.0037	0.002	0.0061	0.0013	0.0017	0.0185	0.1568	0.0044	0.0046	0.0038	0.1004	0.0093	0.0046	0.001	0.0013	0.1379	0.1084	0.0068	0.0073	0.0039	0.0257	0.0031	0.0071	0.1845
12	rs7314406	110050001	1.11	0.375177619549844	1.65	0.358901199458623	0.0225467395273058	0.213625497193365	0.1326	0.06	0.0038	0.0018	0.0061	0.0014	0.0018	0.0185	0.1569	0.0046	0.0048	0.004	0.1007	0.0095	0.0049	0.0011	0.0014	0.1372	0.1082	0.007	0.0073	0.0041	0.0256	0.0033	0.007	0.1838
12	rs4766481	110052245	1.11	0.375177619549844	1.65	0.358901199458623	0.0170205584685281	0.184019178065033	0.1322	0.0598	0.0038	0.0018	0.0062	0.0014	0.0019	0.0185	0.1574	0.0047	0.0049	0.0041	0.1005	0.0096	0.005	0.0015	0.0014	0.1367	0.1081	0.0071	0.0073	0.0042	0.0256	0.0034	0.0069	0.1833
12	rs7294688	110054765	1.11	0.375177619549844	1.65	0.358901199458623	0.0147336341760236	0.16978921223035	0.1319	0.0595	0.0038	0.0018	0.0062	0.0016	0.0019	0.0185	0.1577	0.0047	0.0049	0.0042	0.1003	0.0096	0.0051	0.0018	0.0014	0.1365	0.1082	0.0071	0.0073	0.0042	0.0257	0.0035	0.0069	0.1831
12	rs1819873	110056708	1.11	0.375177619549844	1.65	0.358901199458623	0.0118694266942846	0.146575137116279	0.1307	0.0594	0.0039	0.0016	0.0062	0.0021	0.0019	0.0187	0.1577	0.0048	0.005	0.0046	0.1008	0.0097	0.0051	0.002	0.0015	0.1367	0.1086	0.0072	0.0074	0.0042	0.0256	0.0035	0.0069	0.1816
12	rs74871430	110057783	1.11	0.375177619549844	1.65	0.358901199458623	0.012183821896779	0.149681578749105	0.1304	0.0593	0.0039	0.0016	0.0062	0.0021	0.0019	0.0188	0.1578	0.0048	0.005	0.0047	0.1008	0.0097	0.0051	0.002	0.0015	0.1365	0.1087	0.0072	0.0074	0.0042	0.0256	0.0035	0.0069	0.1816
12	rs117894566	110061779	1.11	0.375177619549844	1.65	0.358901199458623	0.0151378755818888	0.153859779379064	0.1301	0.0591	0.0039	0.0016	0.0062	0.0021	0.0019	0.0189	0.1577	0.0048	0.0051	0.0047	0.1007	0.0097	0.0052	0.002	0.0015	0.1363	0.1089	0.0072	0.0074	0.0043	0.0256	0.0035	0.0069	0.1818
12	rs1477136	110063391	1.11	0.375177619549844	1.65	0.358901199458623	0.0182569457701975	0.153478242882587	0.1299	0.0591	0.0039	0.0015	0.0061	0.0021	0.0019	0.0189	0.1577	0.0048	0.0052	0.0048	0.1007	0.0097	0.0052	0.002	0.0015	0.1362	0.1089	0.0072	0.0074	0.0043	0.0256	0.0036	0.0069	0.1818
12	rs61941762	110063890	1.11	0.375177619549844	1.65	0.358901199458623	0.0167762876723166	0.155868386197189	0.1299	0.059	0.0039	0.0015	0.0061	0.0021	0.0019	0.0189	0.1577	0.0048	0.0052	0.0048	0.1007	0.0098	0.0052	0.002	0.0015	0.1363	0.1089	0.0072	0.0074	0.0043	0.0256	0.0036	0.0069	0.1817
12	rs10850491	110064664	1.11	0.375177619549844	1.65	0.358901199458623	0.0168675856667025	0.155006416924415	0.1298	0.059	0.004	0.0015	0.0061	0.0021	0.0019	0.019	0.1577	0.0048	0.0052	0.0048	0.1008	0.0098	0.0052	0.002	0.0015	0.1364	0.109	0.0072	0.0074	0.0043	0.0256	0.0036	0.0069	0.1816
12	rs73200441	110065551	1.11	0.375177619549844	1.64	0.38599849551783	0.0154071291446785	0.158175275208145	0.1298	0.0589	0.004	0.0015	0.0062	0.0021	0.0019	0.019	0.1577	0.0048	0.0052	0.0047	0.1007	0.0098	0.0052	0.002	0.0015	0.1365	0.109	0.0072	0.0074	0.0043	0.0256	0.0036	0.0069	0.1815
12	rs73200446	110068642	1.11	0.375177619549844	1.64	0.38599849551783	0.0145618785653919	0.175853501590035	0.1296	0.0586	0.004	0.0016	0.0062	0.0021	0.0019	0.0189	0.1578	0.0048	0.0052	0.0048	0.1005	0.0097	0.0052	0.002	0.0015	0.1364	0.109	0.0072	0.0074	0.0045	0.0259	0.0036	0.0069	0.1816
12	rs73200449	110078967	1.11	0.375177619549844	1.64	0.38599849551783	0.0129562337784744	0.177155416492405	0.1293	0.0582	0.004	0.0016	0.0063	0.0022	0.002	0.0191	0.1578	0.0049	0.0053	0.0048	0.1002	0.0097	0.0052	0.002	0.0016	0.1365	0.1089	0.0073	0.0075	0.0047	0.026	0.0037	0.007	0.1814
12	rs1344545	110081960	1.11	0.375177619549844	1.64	0.38599849551783	0.0135947920053681	0.177657036884668	0.1291	0.058	0.0041	0.0016	0.0064	0.0022	0.002	0.0191	0.158	0.0049	0.0054	0.0049	0.1	0.0098	0.0052	0.002	0.0016	0.1366	0.1088	0.0074	0.0075	0.0047	0.026	0.0037	0.007	0.1813
12	rs1974712	110085259	1.12	0.339600448506511	1.64	0.38599849551783	0.0205610389960459	0.174754481808434	0.1283	0.0567	0.0044	0.0018	0.0066	0.0027	0.002	0.0198	0.1588	0.0049	0.0056	0.0049	0.0993	0.01	0.0054	0.0021	0.0019	0.1349	0.1087	0.0076	0.0076	0.0052	0.0264	0.0042	0.0076	0.1796
12	rs1946157	110085353	1.12	0.339600448506511	1.64	0.38599849551783	0.0182569457701975	0.161658093231535	0.1284	0.0567	0.0045	0.002	0.0066	0.0027	0.002	0.0199	0.1588	0.0049	0.0056	0.0049	0.0994	0.01	0.0054	0.0021	0.0019	0.1347	0.1087	0.0076	0.0077	0.0052	0.0262	0.0042	0.0076	0.1794
12	rs35035512	110086928	1.11	0.375177619549844	1.64	0.38599849551783	0.0132662693693349	0.137948383680462	0.1277	0.056	0.0046	0.0022	0.0068	0.0031	0.0023	0.0208	0.1596	0.0052	0.006	0.0051	0.0985	0.0103	0.005	0.0027	0.0022	0.133	0.1085	0.0077	0.0078	0.0055	0.0261	0.0044	0.008	0.1779
12	rs11067691	110089867	1.11	0.375177619549844	1.65	0.358901199458623	0.0225279180295855	0.162338419146868	0.1267	0.0558	0.0048	0.0023	0.007	0.0033	0.0025	0.0215	0.1599	0.0053	0.0062	0.0053	0.0979	0.0107	0.0051	0.003	0.0023	0.1328	0.108	0.0078	0.008	0.0057	0.0261	0.0046	0.0083	0.1762
12	rs1861680	110107768	1.11	0.375177619549844	1.65	0.358901199458623	0.0380449385833939	0.196451224054656	0.1265	0.0553	0.0048	0.0023	0.0071	0.0034	0.0026	0.0219	0.16	0.0054	0.0064	0.0054	0.0985	0.0109	0.0052	0.0031	0.0024	0.1324	0.108	0.0078	0.008	0.0057	0.0263	0.0046	0.0086	0.1743
12	rs11615362	110108257	1.11	0.375177619549844	1.65	0.358901199458623	0.0346426789264585	0.191074709385667	0.1263	0.0554	0.0048	0.0024	0.0071	0.0034	0.0026	0.0219	0.1601	0.0054	0.0064	0.0054	0.0985	0.0109	0.0052	0.0031	0.0024	0.1323	0.1079	0.0078	0.008	0.0057	0.0263	0.0046	0.0086	0.1744
12	rs73202426	110111567	1.11	0.375177619549844	1.65	0.358901199458623	0.0225467395273058	0.210641341207659	0.1262	0.0555	0.0049	0.0025	0.0072	0.0034	0.0026	0.022	0.1597	0.0055	0.0064	0.0054	0.0983	0.0109	0.0052	0.0031	0.0025	0.1323	0.1076	0.0078	0.0081	0.0057	0.0263	0.0046	0.0087	0.1743
12	rs112060963	110112932	1.11	0.375177619549844	1.65	0.358901199458623	0.0230496428255962	0.217267691610937	0.1261	0.0555	0.0049	0.0025	0.0072	0.0034	0.0026	0.022	0.1596	0.0055	0.0064	0.0055	0.0983	0.0109	0.0052	0.0031	0.0025	0.1324	0.1075	0.0078	0.0081	0.0058	0.0264	0.0046	0.0087	0.1742
12	rs73202428	110113805	1.12	0.339600448506511	1.65	0.358901199458623	0.0283187105965805	0.227332663539369	0.1254	0.0556	0.0051	0.0026	0.0073	0.0035	0.0027	0.0223	0.159	0.0056	0.0066	0.0056	0.0979	0.011	0.0052	0.0033	0.0027	0.1329	0.1064	0.0078	0.0081	0.0059	0.0263	0.0048	0.0089	0.1742
12	rs7977614	110115286	1.12	0.339600448506511	1.65	0.358901199458623	0.148547884985946	0.460880375432079	0.1227	0.0558	0.0059	0.0029	0.0079	0.0041	0.0034	0.0236	0.1564	0.0061	0.0074	0.0058	0.0972	0.0114	0.0054	0.0029	0.0036	0.1347	0.1026	0.0078	0.0084	0.0063	0.026	0.0055	0.0092	0.1738
12	rs12426962	110115704	1.11	0.375177619549844	1.65	0.358901199458623	0.18090139346937	0.54931633183384	0.1222	0.0562	0.006	0.0033	0.008	0.0039	0.0034	0.0238	0.1559	0.0062	0.0077	0.0058	0.0973	0.0114	0.0053	0.0029	0.0036	0.1356	0.1011	0.0077	0.0085	0.0062	0.0262	0.0057	0.0092	0.1741
12	rs117413609	110115800	1.12	0.339600448506511	1.65	0.358901199458623	0.153079956691581	0.513140139810869	0.1222	0.0563	0.006	0.0033	0.008	0.0038	0.0033	0.0238	0.156	0.0062	0.0077	0.0058	0.0969	0.0114	0.0053	0.0029	0.0036	0.136	0.1009	0.0076	0.0084	0.0062	0.0262	0.0057	0.0092	0.1743
12	rs4766617	110117025	1.11	0.375177619549844	1.65	0.358901199458623	0.142908036774497	0.521295154171675	0.1217	0.0579	0.0059	0.0033	0.0079	0.0034	0.0032	0.024	0.1553	0.006	0.0077	0.0054	0.0957	0.0118	0.0048	0.0028	0.0033	0.1398	0.0994	0.0071	0.0083	0.0058	0.0272	0.0056	0.0088	0.1748
12	rs11067853	110119889	1.11	0.375177619549844	1.65	0.358901199458623	0.152546501859827	0.547072509429064	0.1217	0.058	0.0058	0.0032	0.0079	0.0033	0.0031	0.024	0.1554	0.0059	0.0077	0.0054	0.0952	0.0119	0.0047	0.0028	0.0033	0.1403	0.0992	0.0072	0.0082	0.0058	0.0275	0.0055	0.0088	0.175
12	rs73202433	110120043	1.11	0.375177619549844	1.65	0.358901199458623	0.129164468299429	0.52448296337943	0.1217	0.058	0.0058	0.0033	0.0079	0.0033	0.0031	0.024	0.1554	0.0059	0.0075	0.0054	0.0952	0.0119	0.0047	0.0028	0.0033	0.1404	0.0992	0.0072	0.0082	0.0057	0.0275	0.0055	0.0088	0.1751
12	rs4766619	110121111	1.11	0.375177619549844	1.65	0.358901199458623	0.132537430302102	0.538259584883026	0.1216	0.0581	0.0058	0.0032	0.008	0.0033	0.0031	0.024	0.1556	0.006	0.0075	0.0054	0.095	0.0119	0.0047	0.0027	0.0033	0.1402	0.0992	0.0072	0.0082	0.0058	0.0275	0.0055	0.0088	0.175
12	rs7313777	110128952	1.11	0.375177619549844	1.65	0.358901199458623	0.226526542308944	0.571027513776995	0.1211	0.058	0.0062	0.0035	0.0078	0.0032	0.0033	0.0243	0.157	0.0059	0.0075	0.0053	0.0945	0.012	0.0047	0.0028	0.0034	0.1402	0.0986	0.0073	0.0081	0.0057	0.0276	0.0055	0.0089	0.1745
12	rs73202441	110131792	1.11	0.375177619549844	1.65	0.358901199458623	0.214059147334427	0.644774103895709	0.121	0.0579	0.006	0.0036	0.0078	0.0032	0.0035	0.0243	0.1572	0.006	0.0076	0.0053	0.0943	0.012	0.0047	0.0028	0.0034	0.1403	0.0984	0.0073	0.0081	0.0058	0.0277	0.0057	0.0088	0.1745
12	rs1965659	110132304	1.11	0.375177619549844	1.65	0.358901199458623	0.222161465981644	0.674671839768706	0.1209	0.0578	0.0059	0.0036	0.0078	0.0032	0.0035	0.0243	0.1573	0.006	0.0076	0.0054	0.0943	0.0121	0.0047	0.0028	0.0034	0.1404	0.0984	0.0073	0.0081	0.0058	0.0277	0.0057	0.0088	0.1745
12	rs12314346	110140100	1.11	0.375177619549844	1.65	0.358901199458623	0.181343235242879	0.618224365714736	0.1208	0.0578	0.0058	0.0035	0.0076	0.0031	0.0036	0.0244	0.1589	0.0058	0.0074	0.0054	0.0933	0.012	0.0045	0.0027	0.0034	0.1408	0.0983	0.0073	0.0079	0.0059	0.0278	0.0056	0.0088	0.1742
12	rs74336482	110143937	1.11	0.375177619549844	1.65	0.358901199458623	0.182968640036471	0.627334928666887	0.1208	0.0579	0.0058	0.0035	0.0076	0.0031	0.0036	0.0244	0.159	0.0058	0.0074	0.0054	0.0933	0.012	0.0045	0.0027	0.0034	0.1409	0.0983	0.0073	0.0079	0.0059	0.0279	0.0056	0.0088	0.1741
12	rs4766625	110147813	1.11	0.375177619549844	1.65	0.358901199458623	0.195694876447403	0.622992659857389	0.1207	0.0578	0.0057	0.0035	0.0076	0.0031	0.0036	0.0244	0.1591	0.0058	0.0074	0.0054	0.0934	0.012	0.0045	0.0027	0.0034	0.141	0.0983	0.0073	0.0078	0.0059	0.0279	0.0056	0.0088	0.1741
12	rs73407735	110155600	1.11	0.375177619549844	1.65	0.358901199458623	0.213048121907357	0.728168753467127	0.1206	0.058	0.0057	0.0035	0.0076	0.0031	0.0036	0.0245	0.1592	0.0057	0.0074	0.0054	0.0934	0.012	0.0045	0.0027	0.0034	0.1411	0.0983	0.0072	0.0079	0.006	0.0279	0.0056	0.0087	0.1741
12	rs56848810	110157492	1.11	0.375177619549844	1.65	0.358901199458623	0.221706913879732	0.741833952729124	0.1206	0.058	0.0057	0.0035	0.0076	0.0031	0.0036	0.0245	0.1592	0.0057	0.0074	0.0054	0.0934	0.012	0.0045	0.0027	0.0034	0.1411	0.0983	0.0072	0.0079	0.006	0.0279	0.0056	0.0087	0.1741
12	rs10850607	110158581	1.11	0.375177619549844	1.65	0.358901199458623	0.216129981370991	0.726520718274321	0.1206	0.058	0.0057	0.0035	0.0076	0.0031	0.0036	0.0245	0.1592	0.0057	0.0074	0.0054	0.0934	0.012	0.0045	0.0027	0.0034	0.1411	0.0983	0.0072	0.0079	0.006	0.0279	0.0056	0.0087	0.1741
12	rs116881805	110160621	1.11	0.375177619549844	1.65	0.358901199458623	0.166003427534864	0.632700104206005	0.1206	0.058	0.0057	0.0034	0.0076	0.0031	0.0036	0.0244	0.1593	0.0057	0.0072	0.0054	0.0934	0.012	0.0044	0.0028	0.0033	0.1411	0.0983	0.0072	0.0078	0.006	0.0279	0.0058	0.0087	0.1742
12	rs11612440	110170300	1.11	0.375177619549844	1.65	0.358901199458623	0.198205874033917	0.74635115794737	0.1203	0.0583	0.0057	0.0034	0.0073	0.0031	0.0034	0.0244	0.1597	0.0056	0.0073	0.0054	0.0927	0.012	0.0043	0.0028	0.0033	0.1411	0.0983	0.0072	0.0077	0.0062	0.028	0.0061	0.0085	0.1751
12	rs73407761	110171036	1.11	0.375177619549844	1.65	0.358901199458623	0.242806196004167	0.833277037244739	0.1202	0.0584	0.0056	0.0034	0.0073	0.0031	0.0035	0.0243	0.1597	0.0056	0.0073	0.0054	0.0925	0.012	0.0042	0.0028	0.0032	0.1411	0.0982	0.0072	0.0075	0.0063	0.0281	0.0061	0.0085	0.1755
12	rs78458681	110173035	1.11	0.375177619549844	1.65	0.358901199458623	0.301056432624288	0.577126162637676	0.1204	0.0588	0.0056	0.0033	0.0072	0.0026	0.0034	0.0241	0.1604	0.0056	0.0073	0.0052	0.092	0.0116	0.0041	0.0027	0.003	0.1416	0.0983	0.007	0.0073	0.0063	0.028	0.0059	0.0083	0.1771
12	rs11068050	110175930	1.11	0.375177619549844	1.65	0.358901199458623	0.348126505877511	0.615050305177856	0.1204	0.0589	0.0055	0.0033	0.0072	0.0024	0.0034	0.024	0.1606	0.0056	0.0073	0.0052	0.0919	0.0116	0.004	0.0026	0.0029	0.1418	0.0983	0.0069	0.0073	0.0063	0.028	0.0059	0.0083	0.1776
12	rs118041280	110177198	1.11	0.375177619549844	1.65	0.358901199458623	0.31673262309883	0.585519478473959	0.1205	0.059	0.0055	0.0033	0.0072	0.0024	0.0034	0.024	0.1607	0.0056	0.0073	0.0052	0.0919	0.0115	0.004	0.0026	0.0029	0.1418	0.0982	0.0069	0.0072	0.0063	0.0279	0.0058	0.0082	0.1777
12	rs7314956	110191212	1.11	0.375177619549844	1.64	0.38599849551783	0.363511623872907	0.574003962003608	0.1209	0.0592	0.0056	0.0032	0.0073	0.0022	0.0033	0.0239	0.161	0.0055	0.0072	0.0051	0.0918	0.0115	0.004	0.0026	0.0029	0.1421	0.0979	0.0068	0.0072	0.0062	0.0277	0.0058	0.0082	0.1782
12	rs2193537	110199401	1.11	0.375177619549844	1.64	0.38599849551783	0.391324467287052	0.601101894320964	0.1209	0.0593	0.0056	0.0032	0.0074	0.0022	0.0033	0.0238	0.1608	0.0055	0.0072	0.0051	0.092	0.0115	0.004	0.0026	0.0028	0.1421	0.098	0.0068	0.0071	0.0061	0.0276	0.0058	0.0082	0.1783
12	rs79557426	110216621	1.1	0.413206464175836	1.64	0.38599849551783	0.293304022739089	0.351044096756812	0.1217	0.0605	0.0056	0.003	0.007	0.0017	0.003	0.0236	0.1638	0.0048	0.0063	0.005	0.0922	0.011	0.004	0.002	0.002	0.1423	0.0977	0.0068	0.0069	0.0061	0.0264	0.0062	0.0083	0.1793
12	rs7978544	110220752	1.1	0.413206464175836	1.64	0.38599849551783	0.303550092535259	0.362427630360513	0.122	0.0606	0.0056	0.003	0.0068	0.0017	0.003	0.0236	0.164	0.0048	0.0062	0.005	0.0919	0.0109	0.004	0.002	0.0019	0.1424	0.0979	0.0067	0.0069	0.006	0.0263	0.0063	0.0082	0.1795
12	rs1861810	110224922	1.1	0.413206464175836	1.64	0.38599849551783	0.365128272276347	0.418087408819509	0.1224	0.0607	0.0056	0.003	0.0067	0.0016	0.0029	0.0235	0.1643	0.0047	0.0061	0.0049	0.0918	0.0109	0.004	0.0019	0.0018	0.1426	0.0981	0.0067	0.0069	0.006	0.0262	0.0062	0.0082	0.1796
12	rs7299388	110225923	1.1	0.413206464175836	1.64	0.38599849551783	0.39727077884879	0.454050353167026	0.1225	0.0606	0.0056	0.0029	0.0067	0.0015	0.0028	0.0235	0.1644	0.0047	0.0061	0.0049	0.0918	0.0109	0.0041	0.0019	0.0017	0.1427	0.0983	0.0067	0.0068	0.006	0.0261	0.0062	0.0082	0.1796
12	rs11068290	110228055	1.1	0.413206464175836	1.64	0.38599849551783	0.322877470654095	0.427397900932292	0.1225	0.0607	0.0056	0.0029	0.0066	0.0016	0.0027	0.0234	0.1644	0.0047	0.0061	0.0049	0.0919	0.0109	0.0042	0.0018	0.0017	0.1428	0.0983	0.0067	0.0068	0.0059	0.026	0.0062	0.0082	0.1796
12	rs12304529	110236347	1.1	0.413206464175836	1.64	0.38599849551783	0.252598461842005	0.362553297578656	0.1226	0.0608	0.0055	0.0032	0.0063	0.0016	0.0025	0.0232	0.1641	0.0047	0.006	0.005	0.0919	0.0108	0.0043	0.0019	0.0018	0.1433	0.0986	0.0065	0.0069	0.0057	0.0254	0.0062	0.0082	0.1803
12	rs56314945	110242581	1.1	0.413206464175836	1.64	0.38599849551783	0.254377375636831	0.418348916129328	0.1227	0.0608	0.0055	0.0031	0.0062	0.0016	0.0024	0.0233	0.164	0.0047	0.0059	0.0052	0.0919	0.0108	0.0043	0.0019	0.0019	0.1434	0.0988	0.0065	0.0069	0.0056	0.0253	0.0062	0.0082	0.1804
12	rs10850783	110242933	1.1	0.413206464175836	1.64	0.38599849551783	0.241895003871059	0.393063826291004	0.1226	0.061	0.0054	0.0031	0.0061	0.0016	0.0025	0.0233	0.1634	0.0047	0.0059	0.0051	0.0918	0.0108	0.0045	0.0019	0.0018	0.1435	0.0991	0.0064	0.0069	0.0056	0.0252	0.0062	0.0082	0.1808
12	rs60879438	110245396	1.1	0.413206464175836	1.64	0.38599849551783	0.229968386423422	0.427924078160283	0.1226	0.0609	0.0053	0.0031	0.006	0.0016	0.0025	0.0233	0.1636	0.0047	0.0059	0.0051	0.092	0.0108	0.0045	0.0016	0.0018	0.1437	0.0991	0.0063	0.0069	0.0056	0.0252	0.0062	0.0082	0.1809
12	rs11068420	110248849	1.1	0.413206464175836	1.64	0.38599849551783	0.223072130434435	0.384093878862328	0.1228	0.0608	0.0051	0.0031	0.006	0.0016	0.0025	0.0234	0.1637	0.0047	0.0058	0.0051	0.0919	0.0108	0.0044	0.0016	0.0016	0.1438	0.0992	0.0062	0.0069	0.0056	0.0251	0.0061	0.0082	0.1811
12	rs61943778	110253046	1.1	0.413206464175836	1.64	0.38599849551783	0.200969482526601	0.326397518023405	0.1228	0.0609	0.005	0.0031	0.0059	0.0016	0.0025	0.0233	0.1637	0.0047	0.0058	0.005	0.0921	0.0108	0.0044	0.0016	0.0016	0.1439	0.0994	0.0062	0.0069	0.0055	0.0251	0.006	0.0082	0.1812
12	rs58118359	110259851	1.11	0.375177619549844	1.64	0.38599849551783	0.130768429239794	0.260781864474684	0.1241	0.061	0.0047	0.0028	0.0055	0.0015	0.0024	0.0231	0.1637	0.0046	0.0055	0.0047	0.0927	0.011	0.0041	0.0016	0.0014	0.1441	0.1005	0.0059	0.0071	0.0048	0.0249	0.0052	0.0083	0.1823
12	rs6606743	110279179	1.1	0.413206464175836	1.64	0.38599849551783	0.154183685096243	0.238097650956508	0.1259	0.061	0.0041	0.0022	0.0048	0.0013	0.0026	0.0226	0.1634	0.0045	0.0052	0.0047	0.0935	0.011	0.0035	0.0015	0.0011	0.1452	0.1034	0.0056	0.0073	0.0035	0.0244	0.0038	0.0086	0.1825
12	rs7308238	110285775	1.1	0.413206464175836	1.64	0.38599849551783	0.168287765103268	0.263748554311803	0.1257	0.0612	0.004	0.0022	0.0047	0.0013	0.0026	0.0226	0.1633	0.0045	0.0052	0.0046	0.0937	0.011	0.0034	0.0015	0.0011	0.145	0.1038	0.0056	0.0073	0.0033	0.0244	0.0037	0.0087	0.1831
12	rs75082686	110297696	1.1	0.413206464175836	1.64	0.38599849551783	0.182044089343437	0.293741383962787	0.1259	0.0611	0.0038	0.0021	0.0045	0.0012	0.0025	0.0227	0.1631	0.0044	0.0051	0.0045	0.094	0.0109	0.0033	0.0015	0.001	0.1454	0.1047	0.0055	0.0073	0.0031	0.0245	0.0035	0.0084	0.1833
12	rs4766640	110300147	1.1	0.413206464175836	1.64	0.38599849551783	0.187631863371356	0.31306782631699	0.126	0.0611	0.0037	0.0021	0.0045	0.0012	0.0025	0.0228	0.1631	0.0044	0.0051	0.0044	0.0941	0.0109	0.0033	0.0015	0.001	0.1455	0.1048	0.0055	0.0073	0.0031	0.0245	0.0034	0.0083	0.1834
12	rs76313061	110316685	1.1	0.413206464175836	1.64	0.38599849551783	0.186132293473229	0.339518771510102	0.1264	0.0611	0.0034	0.002	0.004	0.0012	0.0022	0.0227	0.163	0.0043	0.005	0.0042	0.0951	0.0109	0.003	0.0014	0.001	0.1462	0.1056	0.0054	0.0073	0.0029	0.0243	0.0032	0.0082	0.1835
12	rs118043179	110325994	1.1	0.413206464175836	1.64	0.38599849551783	0.188158344499402	0.346197403457613	0.1264	0.0611	0.0033	0.002	0.004	0.0012	0.0022	0.0227	0.163	0.0043	0.005	0.0042	0.0952	0.0109	0.003	0.0014	0.001	0.1463	0.1057	0.0054	0.0073	0.0029	0.0242	0.0032	0.0082	0.1835
12	rs10774978	110341933	1.1	0.413206464175836	1.63	0.414449909043039	0.194197027766583	0.365447050112352	0.1265	0.0611	0.0032	0.002	0.0038	0.0012	0.0021	0.0226	0.1629	0.0042	0.0049	0.0042	0.0956	0.0109	0.0029	0.0014	0.001	0.1465	0.106	0.0054	0.0073	0.0028	0.0242	0.0032	0.0082	0.1835
12	rs117058945	110350241	1.1	0.413206464175836	1.63	0.414449909043039	0.187556720845848	0.379503284695167	0.1266	0.061	0.0032	0.002	0.0038	0.0012	0.0022	0.0226	0.1628	0.0042	0.0049	0.0042	0.0957	0.0109	0.0029	0.0014	0.001	0.1468	0.1059	0.0054	0.0073	0.0028	0.0241	0.0031	0.0082	0.1836
12	rs16940680	110352361	1.1	0.413206464175836	1.63	0.414449909043039	0.187894998181167	0.382561969226766	0.1266	0.061	0.0032	0.002	0.0038	0.0012	0.0022	0.0226	0.1628	0.0042	0.0049	0.0042	0.0957	0.0109	0.0029	0.0014	0.001	0.1468	0.1059	0.0054	0.0073	0.0028	0.0241	0.0031	0.0082	0.1836
12	rs76133847	110355704	1.1	0.413206464175836	1.63	0.414449909043039	0.187068715294601	0.386139075771314	0.1266	0.061	0.0032	0.002	0.0038	0.0012	0.0022	0.0226	0.1628	0.0042	0.0049	0.0042	0.0957	0.0109	0.0029	0.0014	0.001	0.1468	0.1059	0.0054	0.0073	0.0028	0.0241	0.0031	0.0082	0.1836
12	rs117549881	110358809	1.1	0.413206464175836	1.63	0.414449909043039	0.186506538452824	0.388187290811279	0.1266	0.061	0.0032	0.002	0.0038	0.0012	0.0022	0.0226	0.1628	0.0042	0.0049	0.0042	0.0957	0.0109	0.0029	0.0014	0.001	0.1468	0.1059	0.0054	0.0073	0.0028	0.0241	0.0031	0.0082	0.1836
12	rs2292354	110368201	1.1	0.413206464175836	1.63	0.414449909043039	0.186057496277526	0.395508401479869	0.1266	0.061	0.0032	0.002	0.0038	0.0012	0.0022	0.0226	0.1628	0.0042	0.0049	0.0042	0.0957	0.0109	0.0029	0.0014	0.001	0.1468	0.1059	0.0054	0.0073	0.0028	0.0241	0.0031	0.0082	0.1836
12	rs11068997	110383141	1.1	0.413206464175836	1.63	0.414449909043039	0.190083394453065	0.417303152941702	0.1266	0.0611	0.0032	0.002	0.0038	0.0012	0.0022	0.0226	0.1627	0.0042	0.0049	0.0042	0.0957	0.0109	0.0028	0.0014	0.001	0.1469	0.1059	0.0054	0.0073	0.0028	0.0241	0.0031	0.0082	0.1836
12	rs73205042	110429138	1.1	0.413206464175836	1.63	0.414449909043039	0.191259008723461	0.416780537619058	0.1266	0.0611	0.0032	0.002	0.0038	0.0012	0.0021	0.0226	0.1627	0.0042	0.0049	0.0042	0.0957	0.0109	0.0028	0.0014	0.001	0.1469	0.1059	0.0054	0.0073	0.0028	0.0241	0.0031	0.0082	0.1836
12	rs113236084	110447513	1.1	0.413206464175836	1.63	0.414449909043039	0.191145058329051	0.412996903317771	0.1266	0.0612	0.0032	0.002	0.0038	0.0011	0.0021	0.0226	0.1627	0.0042	0.0049	0.0042	0.0957	0.0109	0.0028	0.0014	0.001	0.1469	0.1059	0.0054	0.0073	0.0028	0.0241	0.0031	0.0082	0.1836
12	rs61940911	110467144	1.1	0.413206464175836	1.63	0.414449909043039	0.192286310182006	0.40818317931713	0.1266	0.0613	0.0032	0.002	0.0038	0.0011	0.0021	0.0226	0.1627	0.0042	0.0049	0.0042	0.0957	0.0109	0.0028	0.0014	0.001	0.1469	0.106	0.0054	0.0073	0.0028	0.024	0.0031	0.0082	0.1835
12	rs78549167	110470426	1.1	0.413206464175836	1.63	0.414449909043039	0.192286310182006	0.408832782267293	0.1266	0.0613	0.0032	0.002	0.0038	0.0011	0.0021	0.0226	0.1626	0.0042	0.0049	0.0042	0.0956	0.0109	0.0028	0.0014	0.001	0.1469	0.106	0.0054	0.0073	0.0028	0.024	0.0031	0.0082	0.1835
12	rs78739280	110470695	1.1	0.413206464175836	1.63	0.414449909043039	0.192324418804413	0.408832782267293	0.1266	0.0613	0.0032	0.002	0.0038	0.0011	0.0021	0.0226	0.1626	0.0042	0.0049	0.0042	0.0956	0.0109	0.0028	0.0014	0.001	0.1469	0.106	0.0054	0.0073	0.0028	0.024	0.0031	0.0082	0.1835
12	rs2287174	110474070	1.1	0.413206464175836	1.63	0.414449909043039	0.192476896450361	0.410913404832249	0.1266	0.0613	0.0032	0.002	0.0038	0.0011	0.0021	0.0226	0.1626	0.0042	0.0049	0.0042	0.0956	0.0109	0.0028	0.0014	0.001	0.1469	0.106	0.0054	0.0073	0.0028	0.024	0.0031	0.0082	0.1835
12	rs77981767	110489134	1.1	0.413206464175836	1.63	0.414449909043039	0.19855498718891	0.409482667189685	0.1267	0.0612	0.0032	0.0019	0.0038	0.0011	0.0021	0.0226	0.1625	0.0042	0.0049	0.0041	0.0955	0.0109	0.0028	0.0014	0.001	0.147	0.106	0.0054	0.0074	0.0028	0.024	0.0031	0.0083	0.1834
12	rs11064860	110489208	1.1	0.413206464175836	1.63	0.414449909043039	0.199799108047861	0.413909335328692	0.1267	0.0612	0.0032	0.0019	0.0038	0.0011	0.0021	0.0226	0.1625	0.0042	0.0049	0.0041	0.0955	0.0109	0.0028	0.0014	0.001	0.147	0.106	0.0054	0.0074	0.0028	0.024	0.0031	0.0083	0.1834
12	rs73205054	110504994	1.1	0.413206464175836	1.63	0.414449909043039	0.222492376004917	0.465179505784026	0.1272	0.0613	0.0033	0.0019	0.0038	0.001	0.002	0.0225	0.1615	0.0043	0.0049	0.004	0.0956	0.0112	0.0026	0.0014	0.001	0.1478	0.1063	0.0054	0.0075	0.0028	0.0239	0.0031	0.0084	0.1832
12	rs13313219	110509461	1.1	0.413206464175836	1.63	0.414449909043039	0.229294540674451	0.479494305227694	0.1273	0.0613	0.0033	0.0018	0.0038	9e-04	0.002	0.0225	0.1613	0.0043	0.005	0.0039	0.0956	0.011	0.0025	0.0014	0.001	0.1481	0.1064	0.0054	0.0075	0.0028	0.0239	0.003	0.0085	0.1831
12	rs35769760	110517930	1.1	0.413206464175836	1.63	0.414449909043039	0.221789521029258	0.497065177401891	0.1275	0.0613	0.0033	0.0018	0.0038	9e-04	0.0019	0.0224	0.1611	0.0043	0.0049	0.0039	0.0956	0.011	0.0025	0.0014	9e-04	0.1482	0.1065	0.0054	0.0075	0.0028	0.0239	0.003	0.0087	0.183
12	rs35468552	110527964	1.1	0.413206464175836	1.64	0.38599849551783	0.218949512630447	0.491326616287554	0.1275	0.0613	0.0033	0.0018	0.0038	9e-04	0.0019	0.0224	0.1611	0.0043	0.0049	0.0039	0.0956	0.011	0.0025	0.0014	9e-04	0.1482	0.1066	0.0054	0.0075	0.0028	0.0239	0.003	0.0087	0.183
12	rs118034859	110547996	1.1	0.413206464175836	1.64	0.38599849551783	0.21698593122245	0.498434009009678	0.1276	0.0612	0.0033	0.0018	0.0037	9e-04	0.0019	0.0224	0.1609	0.0043	0.0048	0.0038	0.0956	0.011	0.0024	0.0014	9e-04	0.1484	0.1068	0.0055	0.0075	0.0029	0.0239	0.003	0.0087	0.183
12	rs79557476	110550131	1.1	0.413206464175836	1.64	0.38599849551783	0.217190008485221	0.500763224320013	0.1276	0.0612	0.0033	0.0018	0.0037	9e-04	0.0019	0.0224	0.1609	0.0043	0.0048	0.0038	0.0956	0.011	0.0024	0.0014	9e-04	0.1484	0.1068	0.0055	0.0075	0.0029	0.0239	0.003	0.0087	0.183
12	rs12311063	110557312	1.1	0.413206464175836	1.64	0.38599849551783	0.219852799453236	0.517006279048997	0.1276	0.0612	0.0033	0.0018	0.0037	9e-04	0.0019	0.0224	0.1609	0.0043	0.0047	0.0038	0.0956	0.011	0.0024	0.0014	9e-04	0.1484	0.1069	0.0055	0.0075	0.0029	0.0239	0.003	0.0087	0.183
12	rs77100509	110560318	1.1	0.413206464175836	1.64	0.38599849551783	0.219976136197975	0.5164535257549	0.1276	0.0612	0.0033	0.0018	0.0037	9e-04	0.0019	0.0224	0.1611	0.0043	0.0047	0.0038	0.0956	0.011	0.0024	0.0014	9e-04	0.1484	0.1067	0.0055	0.0075	0.0029	0.0239	0.003	0.0087	0.183
12	rs11065340	110619349	1.1	0.413206464175836	1.68	0.285465824887251	0.239086607283448	0.521018183963016	0.1274	0.0612	0.0032	0.0018	0.0035	9e-04	0.0018	0.0224	0.1613	0.0042	0.0047	0.0037	0.0957	0.011	0.0024	0.0014	9e-04	0.1486	0.107	0.0054	0.0076	0.0029	0.0239	0.003	0.0087	0.183
12	rs61940951	110630220	1.1	0.413206464175836	1.68	0.285465824887251	0.238355087245008	0.521710678767445	0.1274	0.0612	0.0032	0.0018	0.0035	9e-04	0.0017	0.0224	0.1613	0.0042	0.0047	0.0037	0.0957	0.011	0.0024	0.0014	9e-04	0.1486	0.1071	0.0054	0.0076	0.0029	0.0239	0.003	0.0087	0.183
12	rs12318836	110642190	1.1	0.413206464175836	1.68	0.285465824887251	0.244372627912303	0.551562414329416	0.1274	0.0612	0.0032	0.0018	0.0035	9e-04	0.0017	0.0224	0.1613	0.0042	0.0047	0.0037	0.0957	0.011	0.0024	0.0014	9e-04	0.1486	0.1071	0.0054	0.0076	0.0029	0.024	0.003	0.0087	0.183
12	rs2339404	110659314	1.1	0.413206464175836	1.68	0.285465824887251	0.235441385348218	0.544690933577275	0.1275	0.0612	0.0032	0.0017	0.0034	9e-04	0.0017	0.0223	0.1613	0.0042	0.0046	0.0037	0.0957	0.0109	0.0024	0.0014	9e-04	0.1486	0.1072	0.0054	0.0076	0.0029	0.0242	0.003	0.0086	0.1831
12	rs141391620	110681099	1.1	0.413206464175836	1.68	0.285465824887251	0.246645033420517	0.571169164224025	0.1272	0.0612	0.0032	0.0017	0.0034	9e-04	0.0016	0.0223	0.1613	0.0042	0.0046	0.0037	0.0959	0.0108	0.0024	0.0014	9e-04	0.1487	0.1075	0.0054	0.0076	0.0029	0.0243	0.0029	0.0086	0.1831
12	rs3026425	110688168	1.1	0.413206464175836	1.69	0.263511633917478	0.250870591688819	0.582528678542402	0.1271	0.0612	0.0032	0.0017	0.0034	9e-04	0.0016	0.0223	0.1614	0.0042	0.0046	0.0037	0.0959	0.0108	0.0024	0.0014	9e-04	0.1487	0.1076	0.0054	0.0076	0.0029	0.0243	0.0029	0.0086	0.1831
12	rs11065611	110704487	1.1	0.413206464175836	1.69	0.263511633917478	0.249017067670767	0.570744238480893	0.1272	0.0612	0.0032	0.0017	0.0033	9e-04	0.0016	0.0223	0.1614	0.0042	0.0046	0.0036	0.0959	0.0108	0.0024	0.0014	9e-04	0.1487	0.1076	0.0054	0.0076	0.0029	0.0243	0.0029	0.0086	0.1831
12	rs35235621	110729807	1.1	0.413206464175836	1.68	0.285465824887251	0.249501786588468	0.572160956092374	0.1273	0.0612	0.0032	0.0017	0.0033	9e-04	0.0016	0.0223	0.1614	0.0042	0.0045	0.0036	0.0959	0.0108	0.0024	0.0014	9e-04	0.1488	0.1076	0.0054	0.0076	0.0029	0.0243	0.0029	0.0086	0.1831
12	rs117422279	110736619	1.1	0.413206464175836	1.65	0.358901199458623	0.248973027932761	0.58395240901994	0.1273	0.0612	0.0032	0.0017	0.0033	9e-04	0.0016	0.0223	0.1614	0.0042	0.0045	0.0036	0.0959	0.0108	0.0024	0.0014	9e-04	0.1487	0.1076	0.0054	0.0076	0.0029	0.0243	0.0029	0.0086	0.183
12	rs3026465	110757585	1.1	0.413206464175836	1.61	0.475515229965307	0.249545877561358	0.596660246116813	0.1274	0.0612	0.0032	0.0017	0.0033	9e-04	0.0016	0.0223	0.1615	0.0042	0.0045	0.0036	0.096	0.0108	0.0024	0.0014	9e-04	0.1487	0.1076	0.0054	0.0076	0.0029	0.0243	0.0029	0.0086	0.183
12	rs17187412	110766767	1.1	0.413206464175836	1.61	0.475515229965307	0.25025191370425	0.593512888276488	0.1274	0.0612	0.0032	0.0017	0.0033	9e-04	0.0016	0.0223	0.1615	0.0042	0.0045	0.0036	0.096	0.0108	0.0024	0.0014	9e-04	0.1487	0.1076	0.0054	0.0076	0.0029	0.0243	0.0029	0.0086	0.183
12	rs11065630	110775989	1.1	0.413206464175836	1.61	0.475515229965307	0.248796911680553	0.589227469729011	0.1274	0.0612	0.0032	0.0017	0.0033	9e-04	0.0016	0.0223	0.1615	0.0042	0.0045	0.0036	0.096	0.0108	0.0024	0.0014	9e-04	0.1487	0.1076	0.0054	0.0076	0.0029	0.0243	0.0029	0.0086	0.1829
12	rs56243033	110780107	1.1	0.413206464175836	1.61	0.475515229965307	0.248225005729673	0.587372771059601	0.1274	0.0612	0.0032	0.0017	0.0033	9e-04	0.0016	0.0223	0.1615	0.0042	0.0045	0.0036	0.096	0.0108	0.0024	0.0014	9e-04	0.1487	0.1076	0.0054	0.0076	0.0029	0.0243	0.0029	0.0086	0.1829
12	rs3026484	110781360	1.1	0.413206464175836	1.61	0.475515229965307	0.248137084258483	0.58808595051836	0.1274	0.0612	0.0032	0.0017	0.0033	9e-04	0.0016	0.0223	0.1615	0.0042	0.0045	0.0036	0.096	0.0108	0.0024	0.0014	9e-04	0.1487	0.1076	0.0054	0.0076	0.0029	0.0243	0.0029	0.0086	0.1829
12	Affx-6864072	110792479	1.11	0.375177619549844	1.61	0.475515229965307	0.268394940545865	0.587658017895726	0.1284	0.0617	0.0034	0.0016	0.0031	8e-04	0.0013	0.022	0.1625	0.0041	0.0044	0.0033	0.0962	0.0104	0.0022	0.0014	8e-04	0.1484	0.1081	0.0053	0.0076	0.0027	0.0242	0.0031	0.0086	0.1822
12	rs118028525	110809435	1.11	0.375177619549844	1.61	0.475515229965307	0.269773153950491	0.578120448915861	0.1285	0.0617	0.0034	0.0016	0.0031	8e-04	0.0013	0.022	0.1625	0.0041	0.0044	0.0033	0.0962	0.0104	0.0022	0.0014	8e-04	0.1484	0.1081	0.0053	0.0076	0.0027	0.0242	0.0031	0.0086	0.1822
12	rs73206866	110816505	1.11	0.375177619549844	1.6	0.508176723760061	0.269911185303624	0.57684215688272	0.1285	0.0617	0.0034	0.0016	0.0031	8e-04	0.0013	0.022	0.1626	0.0041	0.0044	0.0033	0.0962	0.0104	0.0022	0.0014	8e-04	0.1484	0.1081	0.0053	0.0076	0.0027	0.0242	0.0031	0.0086	0.1822
12	rs73206871	110823331	1.11	0.375177619549844	1.6	0.508176723760061	0.270463692468333	0.578404606687392	0.1285	0.0617	0.0034	0.0016	0.0031	8e-04	0.0013	0.022	0.1626	0.0041	0.0044	0.0033	0.0962	0.0104	0.0022	0.0014	8e-04	0.1484	0.1081	0.0053	0.0076	0.0027	0.0242	0.0031	0.0086	0.1822
12	rs141147170	110841437	1.11	0.375177619549844	1.6	0.508176723760061	0.272448524088136	0.576416211671524	0.1285	0.0617	0.0034	0.0016	0.0031	8e-04	0.0013	0.022	0.1626	0.0041	0.0044	0.0033	0.0962	0.0104	0.0022	0.0014	8e-04	0.1484	0.1081	0.0053	0.0076	0.0027	0.0242	0.0031	0.0086	0.1821
12	rs7977149	110857966	1.11	0.375177619549844	1.6	0.508176723760061	0.285659290940731	0.567206182977815	0.1285	0.0617	0.0034	0.0017	0.0031	8e-04	0.0013	0.022	0.1627	0.0041	0.0044	0.0033	0.0962	0.0103	0.0022	0.0014	8e-04	0.1484	0.1081	0.0053	0.0076	0.0027	0.0242	0.0031	0.0086	0.182
12	rs117870920	110885246	1.11	0.375177619549844	1.6	0.508176723760061	0.304481889672098	0.567064772139373	0.1285	0.0617	0.0034	0.0019	0.0031	8e-04	0.0012	0.022	0.1627	0.004	0.0045	0.0032	0.0963	0.0103	0.0022	0.0014	8e-04	0.1483	0.1081	0.0053	0.0076	0.0027	0.0242	0.0031	0.0085	0.182
12	rs12297709	110901758	1.11	0.375177619549844	1.6	0.508176723760061	0.308372409208509	0.58380999830577	0.1286	0.0617	0.0034	0.0019	0.0031	8e-04	0.0012	0.022	0.1627	0.004	0.0045	0.0032	0.0963	0.0103	0.0022	0.0014	8e-04	0.1483	0.1082	0.0053	0.0076	0.0027	0.0242	0.0032	0.0085	0.182
12	rs7958683	110905869	1.11	0.375177619549844	1.61	0.475515229965307	0.3092625085422	0.587515390318562	0.1286	0.0617	0.0034	0.0019	0.0031	8e-04	0.0012	0.022	0.1627	0.004	0.0045	0.0032	0.0963	0.0103	0.0022	0.0014	8e-04	0.1483	0.1082	0.0053	0.0076	0.0027	0.0242	0.0032	0.0085	0.182
12	rs16940878	110924001	1.1	0.413206464175836	1.61	0.475515229965307	0.39333889746414	0.572160956092374	0.1288	0.0617	0.0034	0.0018	0.003	8e-04	0.0012	0.0218	0.1623	0.0041	0.0049	0.0031	0.096	0.0102	0.0022	0.0015	7e-04	0.1498	0.1082	0.0052	0.0075	0.0026	0.0241	0.0032	0.0085	0.1811
12	rs61942601	110938643	1.1	0.413206464175836	1.61	0.475515229965307	0.404227336919931	0.569611478878233	0.1288	0.0617	0.0034	0.0018	0.003	8e-04	0.0012	0.0218	0.1623	0.0041	0.005	0.0031	0.096	0.0102	0.0022	0.0015	6e-04	0.1499	0.1082	0.0052	0.0075	0.0026	0.0241	0.0032	0.0085	0.1811
12	rs4766497	110950376	1.1	0.413206464175836	1.61	0.475515229965307	0.41768664836845	0.593226962376252	0.1289	0.0617	0.0034	0.0018	0.003	8e-04	0.0012	0.0218	0.1622	0.0041	0.005	0.0031	0.096	0.0101	0.0022	0.0015	6e-04	0.15	0.1082	0.0052	0.0075	0.0026	0.0241	0.0032	0.0085	0.181
12	rs34513555	110960196	1.1	0.413206464175836	1.6	0.508176723760061	0.419536439447235	0.592798135377471	0.1289	0.0617	0.0034	0.0018	0.003	8e-04	0.0011	0.0218	0.1622	0.0041	0.005	0.0031	0.096	0.0101	0.0022	0.0015	6e-04	0.15	0.1083	0.0052	0.0075	0.0026	0.0241	0.0032	0.0085	0.181
12	rs73191839	110967652	1.1	0.413206464175836	1.6	0.508176723760061	0.423713350934549	0.594513888478932	0.1289	0.0617	0.0034	0.0018	0.003	8e-04	0.0011	0.0218	0.1622	0.0041	0.0051	0.0031	0.0959	0.0101	0.0022	0.0015	6e-04	0.15	0.1083	0.0052	0.0075	0.0026	0.0241	0.0032	0.0086	0.181
12	rs12311093	110978032	1.1	0.413206464175836	1.59	0.542287549749139	0.422260700991942	0.579683733988429	0.1289	0.0616	0.0034	0.0019	0.003	8e-04	0.0012	0.0217	0.1621	0.0041	0.0052	0.0031	0.0959	0.0101	0.0022	0.0015	7e-04	0.1499	0.1084	0.0052	0.0075	0.0026	0.024	0.0032	0.0086	0.1809
12	rs2028004	110979539	1.1	0.413206464175836	1.59	0.542287549749139	0.426917908421085	0.575280730199932	0.1289	0.0616	0.0034	0.0019	0.003	8e-04	0.0012	0.0217	0.1622	0.0041	0.0052	0.0031	0.0957	0.0101	0.0022	0.0015	7e-04	0.1499	0.1084	0.0052	0.0075	0.0026	0.0241	0.0032	0.0086	0.1809
12	rs117607554	110986233	1.1	0.413206464175836	1.58	0.577869115575703	0.4293145586958	0.552405276298221	0.1289	0.0616	0.0034	0.0019	0.003	8e-04	0.0012	0.0217	0.1621	0.0041	0.0052	0.0031	0.0956	0.0101	0.0022	0.0015	7e-04	0.1498	0.1084	0.0052	0.0076	0.0026	0.0241	0.0032	0.0086	0.1809
12	rs77177215	110987868	1.1	0.413206464175836	1.58	0.577869115575703	0.429958694573265	0.552826825909418	0.1289	0.0616	0.0034	0.0019	0.003	8e-04	0.0012	0.0217	0.1621	0.0041	0.0052	0.0031	0.0956	0.0101	0.0022	0.0015	7e-04	0.1498	0.1084	0.0052	0.0076	0.0026	0.0241	0.0032	0.0087	0.1809
12	rs61942622	111010642	1.1	0.413206464175836	1.58	0.577869115575703	0.450942907545028	0.550719869051813	0.1291	0.0617	0.0034	0.0019	0.003	9e-04	0.0012	0.0216	0.162	0.0041	0.0054	0.0031	0.0954	0.0102	0.0022	0.0014	7e-04	0.1497	0.1085	0.0052	0.0076	0.0026	0.0241	0.0032	0.0088	0.1807
12	rs11065675	111037344	1.11	0.375177619549844	1.58	0.577869115575703	0.478819325147005	0.542871462315135	0.1292	0.0617	0.0034	0.002	0.003	9e-04	0.0012	0.0214	0.1618	0.0042	0.0056	0.0031	0.0952	0.0102	0.0022	0.0014	7e-04	0.1496	0.1086	0.0052	0.0076	0.0026	0.0241	0.0032	0.0089	0.1806
12	rs61942627	111057896	1.11	0.375177619549844	1.58	0.577869115575703	0.501552698525	0.545671271727352	0.1293	0.0617	0.0034	0.002	0.003	0.001	0.0013	0.0213	0.1617	0.0042	0.0057	0.0031	0.0951	0.0102	0.0022	0.0014	7e-04	0.1494	0.1087	0.0052	0.0076	0.0026	0.0241	0.0033	0.009	0.1805
12	rs117372652	111065358	1.11	0.375177619549844	1.58	0.577869115575703	0.513556479685319	0.544970985751814	0.1294	0.0617	0.0034	0.002	0.003	0.001	0.0013	0.0213	0.1616	0.0042	0.0057	0.0031	0.095	0.0102	0.0022	0.0014	7e-04	0.1494	0.1087	0.0052	0.0076	0.0026	0.0241	0.0033	0.009	0.1804
12	rs118096349	111082836	1.11	0.375177619549844	1.58	0.577869115575703	0.537317185720485	0.541193288269648	0.1295	0.0617	0.0034	0.0021	0.003	0.001	0.0013	0.0212	0.1615	0.0042	0.0058	0.0031	0.0949	0.0102	0.0022	0.0014	7e-04	0.1493	0.1088	0.0052	0.0076	0.0026	0.0241	0.0033	0.0091	0.1804
12	rs118156615	111124809	1.11	0.375177619549844	1.58	0.577869115575703	0.585201032244838	0.532682557534753	0.1298	0.0618	0.0034	0.0022	0.0029	0.0011	0.0014	0.021	0.1613	0.0042	0.006	0.0031	0.0946	0.0104	0.0022	0.0013	8e-04	0.149	0.1089	0.0053	0.0077	0.0026	0.0241	0.0034	0.0092	0.1802
12	rs79248018	111129865	1.11	0.375177619549844	1.58	0.577869115575703	0.592763238066758	0.524344261703423	0.1299	0.0618	0.0034	0.0022	0.0029	0.0011	0.0014	0.021	0.1612	0.0042	0.006	0.0031	0.0945	0.0104	0.0022	0.0013	8e-04	0.149	0.1089	0.0053	0.0077	0.0027	0.0241	0.0034	0.0092	0.1802
12	rs75615368	111149250	1.1	0.413206464175836	1.58	0.577869115575703	0.630401319382346	0.522541977168498	0.1301	0.0618	0.0034	0.0022	0.0029	0.0011	0.0014	0.0209	0.1611	0.0042	0.0061	0.0031	0.0944	0.0105	0.0022	0.0013	8e-04	0.1488	0.109	0.0053	0.0077	0.0027	0.0241	0.0034	0.0093	0.1801
12	rs34378671	111163204	1.11	0.375177619549844	1.58	0.577869115575703	0.4079851204483	0.483566012291124	0.1306	0.0618	0.0034	0.0022	0.0029	0.0011	0.0014	0.0207	0.1613	0.0043	0.0043	0.0031	0.0943	0.0106	0.0022	0.0012	8e-04	0.1493	0.1092	0.0052	0.0077	0.0027	0.0241	0.0034	0.0094	0.1805
12	rs117267468	111164891	1.11	0.375177619549844	1.59	0.542287549749139	0.40958459545428	0.47394408295837	0.1306	0.0618	0.0034	0.0022	0.0029	0.0011	0.0014	0.0207	0.1613	0.0043	0.0044	0.0031	0.0943	0.0106	0.0022	0.0012	8e-04	0.1493	0.1092	0.0052	0.0078	0.0027	0.0241	0.0034	0.0094	0.1805
12	rs73194035	111165793	1.11	0.375177619549844	1.59	0.542287549749139	0.410099377770585	0.476108030014485	0.1306	0.0618	0.0034	0.0022	0.0029	0.0011	0.0014	0.0207	0.1613	0.0043	0.0044	0.0031	0.0943	0.0106	0.0022	0.0012	8e-04	0.1493	0.1092	0.0052	0.0078	0.0027	0.0241	0.0034	0.0094	0.1805
12	rs10774604	111168743	1.11	0.375177619549844	1.59	0.542287549749139	0.410900793333618	0.473403496276854	0.1306	0.0619	0.0034	0.0022	0.0029	0.0011	0.0014	0.0207	0.1612	0.0043	0.0044	0.0031	0.0942	0.0105	0.0022	0.0012	8e-04	0.1493	0.1092	0.0052	0.0078	0.0027	0.0241	0.0034	0.0094	0.1805
12	rs10400410	111193499	1.11	0.375177619549844	1.59	0.542287549749139	0.426684445340932	0.450045272735287	0.1306	0.0622	0.0034	0.0022	0.0029	0.0011	0.0013	0.0204	0.1609	0.0043	0.0045	0.0032	0.094	0.0105	0.0021	0.0012	8e-04	0.1494	0.1096	0.0052	0.0078	0.0026	0.0243	0.0034	0.0094	0.1805
12	rs77338498	111193578	1.11	0.375177619549844	1.59	0.542287549749139	0.426742805167512	0.449511970866798	0.1306	0.0622	0.0034	0.0022	0.0029	0.0011	0.0013	0.0204	0.1609	0.0043	0.0045	0.0032	0.094	0.0105	0.0021	0.0012	8e-04	0.1494	0.1096	0.0052	0.0078	0.0026	0.0243	0.0034	0.0094	0.1805
12	rs9668929	111200637	1.11	0.375177619549844	1.59	0.542287549749139	0.426392705647671	0.432271666213105	0.1306	0.0622	0.0034	0.0022	0.0029	0.0011	0.0013	0.0202	0.1609	0.0043	0.0045	0.0032	0.0939	0.0105	0.0021	0.0012	8e-04	0.1493	0.1097	0.0052	0.0077	0.0026	0.0243	0.0035	0.0094	0.1805
12	rs78568758	111207287	1.11	0.375177619549844	1.58	0.577869115575703	0.426334369597734	0.415474777347755	0.1307	0.0621	0.0035	0.0022	0.0029	0.0011	0.0013	0.0202	0.1608	0.0043	0.0045	0.0032	0.0939	0.0105	0.0021	0.0012	8e-04	0.1492	0.1098	0.0052	0.0078	0.0027	0.0243	0.0035	0.0094	0.1805
12	rs11065716	111207445	1.11	0.375177619549844	1.57	0.614941920479678	0.426334369597734	0.414952784916233	0.1307	0.0621	0.0035	0.0022	0.0029	0.0011	0.0013	0.0202	0.1608	0.0043	0.0045	0.0032	0.0939	0.0105	0.0021	0.0012	8e-04	0.1492	0.1098	0.0052	0.0078	0.0027	0.0243	0.0035	0.0094	0.1805
12	rs11065719	111212762	1.11	0.375177619549844	1.57	0.614941920479678	0.42481902369997	0.406625284789071	0.1307	0.0621	0.0035	0.0022	0.0029	0.0011	0.0013	0.0201	0.1608	0.0044	0.0045	0.0032	0.0939	0.0105	0.0021	0.0012	8e-04	0.1491	0.1098	0.0052	0.0078	0.0027	0.0243	0.0036	0.0094	0.1805
12	rs113517930	111226383	1.11	0.375177619549844	1.57	0.614941920479678	0.538361826365161	0.355535071148623	0.1307	0.062	0.0035	0.0025	0.0029	0.0011	0.0013	0.0198	0.1606	0.0044	0.0044	0.0032	0.0937	0.0105	0.0022	0.0012	8e-04	0.1491	0.1099	0.0052	0.0078	0.0028	0.0243	0.0036	0.0095	0.1806
12	rs850515	111231474	1.11	0.375177619549844	1.56	0.653525583231	0.607953191106948	0.342977075173033	0.1307	0.0619	0.0035	0.0027	0.0029	0.0011	0.0013	0.0197	0.1606	0.0044	0.0044	0.0033	0.0935	0.0105	0.0022	0.0012	8e-04	0.149	0.11	0.0052	0.0079	0.0028	0.0242	0.0037	0.0095	0.1806
12	rs117727844	111243466	1.11	0.375177619549844	1.56	0.653525583231	0.608506378278204	0.328105716531779	0.1307	0.0619	0.0035	0.0027	0.0029	0.0011	0.0013	0.0197	0.1604	0.0045	0.0044	0.0033	0.0933	0.0105	0.0022	0.0012	8e-04	0.1492	0.11	0.0052	0.008	0.0028	0.0242	0.0037	0.0095	0.1806
12	rs960669	111253884	1.1	0.413206464175836	1.56	0.653525583231	0.649795658085724	0.275371436614559	0.1303	0.0614	0.0037	0.0027	0.003	0.0011	0.0013	0.0199	0.1589	0.0048	0.0046	0.0038	0.091	0.0106	0.0026	0.0016	9e-04	0.1505	0.1101	0.0051	0.0087	0.003	0.024	0.0041	0.0096	0.1804
12	rs117378411	111254708	1.1	0.413206464175836	1.56	0.653525583231	0.677133024271185	0.26580854189286	0.1303	0.0614	0.0037	0.0027	0.003	0.0011	0.0012	0.0199	0.1589	0.0048	0.0046	0.0038	0.091	0.0106	0.0026	0.0016	9e-04	0.1505	0.1101	0.0051	0.0087	0.003	0.024	0.0041	0.0096	0.1804
12	rs2238146	111257563	1.1	0.413206464175836	1.57	0.614941920479678	0.717295250157357	0.251156942551563	0.1303	0.0614	0.0038	0.0028	0.003	0.0011	0.0012	0.0199	0.1589	0.0047	0.0046	0.0038	0.0909	0.0106	0.0026	0.0017	9e-04	0.1505	0.1101	0.0051	0.0087	0.003	0.0239	0.0041	0.0096	0.1804
12	rs61942658	111269159	1.09	0.453749840114468	1.57	0.614941920479678	0.714094924466413	0.238651173414679	0.1305	0.0614	0.0038	0.0028	0.003	0.0011	0.0012	0.0199	0.159	0.0046	0.0047	0.0038	0.0908	0.0106	0.0026	0.0017	9e-04	0.1505	0.1099	0.0051	0.0087	0.0031	0.0237	0.0042	0.0095	0.1803
12	rs117917275	111269276	1.09	0.453749840114468	1.57	0.614941920479678	0.713202943823175	0.237433968677813	0.1306	0.0614	0.0039	0.0028	0.003	0.0011	0.0012	0.0199	0.159	0.0046	0.0047	0.0038	0.0907	0.0106	0.0026	0.0017	9e-04	0.1505	0.1099	0.0051	0.0087	0.0031	0.0237	0.0042	0.0095	0.1803
12	rs57310633	111274657	1.09	0.453749840114468	1.56	0.653525583231	0.726110098925344	0.234014448019754	0.1308	0.0614	0.0039	0.0028	0.003	0.0011	0.0012	0.02	0.159	0.0046	0.0047	0.0038	0.0906	0.0106	0.0026	0.0017	9e-04	0.1505	0.1098	0.0051	0.0088	0.0031	0.0237	0.0042	0.0094	0.1802
12	rs6490098	111274756	1.09	0.453749840114468	1.56	0.653525583231	0.725585854985363	0.233684375168443	0.1308	0.0614	0.0039	0.0028	0.003	0.0011	0.0012	0.0199	0.159	0.0046	0.0047	0.0038	0.0906	0.0106	0.0026	0.0017	9e-04	0.1505	0.1098	0.0051	0.0088	0.0031	0.0237	0.0042	0.0094	0.1802
12	rs11065729	111277488	1.09	0.453749840114468	1.56	0.653525583231	0.651221760299487	0.225808014902499	0.1309	0.0615	0.0039	0.0028	0.0032	0.0011	0.0012	0.0199	0.1591	0.0046	0.0047	0.0039	0.0906	0.0106	0.0026	0.0017	9e-04	0.1505	0.1097	0.0051	0.0088	0.0031	0.0237	0.0042	0.0094	0.1801
12	rs34584785	111281108	1.09	0.453749840114468	1.56	0.653525583231	0.60788405900215	0.203872956522055	0.1314	0.0612	0.0043	0.0028	0.0034	0.0011	0.0012	0.0202	0.1592	0.0045	0.0048	0.0041	0.0898	0.0105	0.0029	0.0018	0.001	0.1487	0.1089	0.0052	0.0088	0.0033	0.0238	0.0043	0.0093	0.181
12	rs12308836	111287959	1.08	0.496867270490283	1.57	0.614941920479678	0.759855191359066	0.215122767138093	0.1316	0.0609	0.0054	0.0027	0.0039	0.0013	0.0012	0.0201	0.1581	0.0046	0.0049	0.0045	0.0887	0.011	0.0035	0.002	0.0011	0.1486	0.1074	0.0056	0.0093	0.0036	0.0238	0.0046	0.009	0.1803
12	rs16941053	111289927	1.08	0.496867270490283	1.51	0.869735485018148	0.763680151701916	0.187586756472022	0.1316	0.0608	0.0055	0.0028	0.0039	0.0013	0.0012	0.02	0.1581	0.0045	0.0049	0.0045	0.0886	0.0111	0.0036	0.0021	0.0011	0.1487	0.1074	0.0057	0.0091	0.0036	0.0237	0.0046	0.0089	0.1802
12	rs79408676	111293851	1.08	0.496867270490283	1.51	0.869735485018148	0.808423137824531	0.151101331023699	0.1316	0.0607	0.0056	0.0028	0.004	0.0013	0.0013	0.0199	0.1581	0.0045	0.005	0.0046	0.0883	0.0111	0.0038	0.0021	0.0011	0.1489	0.1072	0.0056	0.0091	0.0037	0.0236	0.0045	0.0088	0.1801
12	rs113945414	111296822	1.08	0.496867270490283	1.51	0.869735485018148	0.879817255106464	0.14648136960889	0.1317	0.0607	0.0058	0.0029	0.0041	0.0014	0.0013	0.0198	0.1582	0.0045	0.005	0.0047	0.088	0.0111	0.0039	0.0022	0.0012	0.149	0.107	0.0056	0.009	0.0037	0.0234	0.0044	0.0087	0.1799
12	rs2283351	111300010	1.07	0.542615033110665	1.52	0.823332010267983	0.792711462696229	0.114018222871647	0.1317	0.0604	0.0058	0.0029	0.0042	0.0016	0.0015	0.0198	0.1584	0.0046	0.0052	0.0048	0.088	0.0112	0.004	0.0023	0.0012	0.1496	0.1065	0.0056	0.009	0.0038	0.0231	0.0043	0.0086	0.1792
12	rs2283352	111302072	1.07	0.542615033110665	1.47	1.07160640764864	0.737987481689922	0.109104213789903	0.1316	0.0603	0.0058	0.003	0.0042	0.0018	0.0015	0.0198	0.1583	0.0046	0.0053	0.0049	0.0879	0.0113	0.0041	0.0024	0.0012	0.1498	0.1064	0.0059	0.009	0.0038	0.0232	0.0043	0.0085	0.1787
12	rs4766437	111308669	1.07	0.542615033110665	1.46	1.12620512571235	0.721173884610367	0.0888998619969285	0.1315	0.0597	0.0058	0.0031	0.0043	0.0025	0.0015	0.0198	0.1585	0.0046	0.0053	0.0049	0.088	0.0114	0.0041	0.0024	0.0013	0.1514	0.1058	0.0057	0.009	0.0038	0.0234	0.0044	0.0081	0.1771
12	rs11612727	111314289	1.07	0.542615033110665	1.46	1.12620512571235	0.780764050901866	0.102791874711138	0.1315	0.0595	0.0058	0.0031	0.0043	0.0028	0.0015	0.0198	0.1586	0.0047	0.0054	0.0048	0.088	0.0114	0.0041	0.0024	0.0013	0.1519	0.1055	0.0057	0.009	0.0039	0.0234	0.0044	0.008	0.1765
12	rs12819646	111319847	1.07	0.542615033110665	1.46	1.12620512571235	0.823001413567427	0.116333833258781	0.1313	0.0592	0.0058	0.0031	0.0044	0.003	0.0016	0.0198	0.1586	0.0047	0.0055	0.0049	0.0881	0.0114	0.0042	0.0024	0.0013	0.1521	0.1055	0.0057	0.009	0.0039	0.0244	0.0045	0.008	0.1752
12	rs76161043	111327701	1.06	0.591046266007479	1.46	1.12620512571235	1.83898294260017	0.060538414465843	0.1312	0.0575	0.0059	0.0033	0.0045	0.0045	0.0017	0.0198	0.16	0.0046	0.0056	0.005	0.0862	0.012	0.0044	0.0024	0.0014	0.1555	0.1032	0.0054	0.0088	0.0044	0.0246	0.0045	0.0075	0.1733
12	rs10849915	111333622	1.06	0.591046266007479	1.47	1.07160640764864	1.94192127880999	0.0874315386263172	0.1312	0.0574	0.0059	0.0033	0.0046	0.0046	0.0017	0.0198	0.1601	0.0046	0.0056	0.005	0.0861	0.012	0.0044	0.0024	0.0014	0.1556	0.1031	0.0054	0.0088	0.0044	0.0247	0.0045	0.0075	0.1732
12	rs61940345	111338321	1.06	0.591046266007479	1.46	1.12620512571235	1.93434085993918	0.0830101650177702	0.1314	0.0574	0.0059	0.0033	0.0045	0.0046	0.0017	0.0198	0.1604	0.0046	0.0055	0.005	0.0858	0.012	0.0044	0.0024	0.0015	0.1557	0.1031	0.0053	0.0088	0.0044	0.0247	0.0045	0.0074	0.1732
12	rs11065756	111338794	1.06	0.591046266007479	1.47	1.07160640764864	1.94038241306075	0.0854381458425069	0.1313	0.0574	0.0059	0.0033	0.0045	0.0046	0.0017	0.0198	0.1605	0.0046	0.0055	0.005	0.0858	0.012	0.0044	0.0024	0.0015	0.1557	0.103	0.0053	0.0088	0.0044	0.0246	0.0045	0.0074	0.1734
12	rs118043772	111339477	1.06	0.591046266007479	1.47	1.07160640764864	1.92896375203335	0.086126079961349	0.1314	0.0574	0.0059	0.0033	0.0045	0.0046	0.0017	0.0198	0.1604	0.0045	0.0055	0.005	0.0858	0.012	0.0044	0.0024	0.0015	0.1558	0.103	0.0053	0.0088	0.0044	0.0246	0.0045	0.0074	0.1734
12	rs10774610	111340243	1.06	0.591046266007479	1.47	1.07160640764864	1.93203576531987	0.0913948065546987	0.1314	0.0574	0.0059	0.0033	0.0046	0.0046	0.0017	0.0198	0.1605	0.0045	0.0055	0.005	0.0858	0.012	0.0044	0.0024	0.0015	0.1558	0.103	0.0053	0.0088	0.0044	0.0246	0.0045	0.0074	0.1733
12	rs12810957	111347333	1.06	0.591046266007479	1.47	1.07160640764864	1.97853459993702	0.100015331350576	0.1315	0.0575	0.0059	0.0034	0.0046	0.0046	0.0017	0.0198	0.1608	0.0046	0.0055	0.005	0.0854	0.0121	0.0044	0.0024	0.0015	0.1557	0.1028	0.0054	0.0087	0.0045	0.0246	0.0045	0.0074	0.1732
12	rs12231049	111349223	1.06	0.591046266007479	1.47	1.07160640764864	2.08602010651059	0.094551885122987	0.1315	0.0574	0.0059	0.0034	0.0046	0.0046	0.0017	0.0198	0.1608	0.0046	0.0055	0.005	0.0854	0.0121	0.0044	0.0021	0.0015	0.156	0.103	0.0054	0.0087	0.0045	0.0246	0.0045	0.0073	0.1731
12	rs11065769	111351439	1.06	0.591046266007479	1.47	1.07160640764864	2.09368100418094	0.0740160700702378	0.1316	0.0573	0.0059	0.0034	0.0046	0.0046	0.0017	0.0198	0.1609	0.0045	0.0055	0.005	0.0853	0.0121	0.0044	0.0021	0.0015	0.1558	0.103	0.0054	0.0089	0.0045	0.0246	0.0045	0.0072	0.1731
12	rs933296	111352848	1.06	0.591046266007479	1.47	1.07160640764864	2.0908634211346	0.0596806478881288	0.1318	0.0573	0.0059	0.0034	0.0046	0.0046	0.0017	0.0198	0.1609	0.0045	0.0055	0.005	0.0855	0.0121	0.0044	0.0021	0.0015	0.1556	0.1029	0.0053	0.0089	0.0045	0.0245	0.0045	0.0072	0.173
12	rs2233258	111358234	1.06	0.591046266007479	1.47	1.07160640764864	2.48735702574898	0.112484340870142	0.1343	0.0556	0.0056	0.0034	0.0045	0.0053	0.0019	0.0208	0.1614	0.0044	0.0053	0.0051	0.0858	0.0119	0.0044	0.0021	0.0018	0.1561	0.1018	0.0053	0.0082	0.0047	0.0243	0.0046	0.0067	0.1723
12	rs75276787	111359260	1.05	0.642211085129376	1.47	1.07160640764864	2.73521877783873	0.133027529911628	0.1357	0.0552	0.0055	0.0033	0.0044	0.0055	0.002	0.0208	0.161	0.0043	0.0052	0.0052	0.085	0.0118	0.0044	0.002	0.002	0.1575	0.1012	0.0052	0.0078	0.0049	0.0242	0.0047	0.0065	0.1719
12	rs6489835	111365043	1.05	0.642211085129376	1.47	1.07160640764864	2.72296236520571	0.131311810621591	0.1369	0.0548	0.0055	0.0031	0.0045	0.0057	0.002	0.021	0.161	0.0043	0.0051	0.0052	0.0851	0.0114	0.0045	0.002	0.002	0.1573	0.1009	0.0053	0.0075	0.005	0.0242	0.0049	0.0062	0.172
12	rs886125	111365324	1.05	0.642211085129376	1.47	1.07160640764864	2.68312225164819	0.163507035332616	0.137	0.0549	0.0055	0.003	0.0045	0.0057	0.002	0.0209	0.161	0.0043	0.0051	0.0052	0.0852	0.0113	0.0045	0.002	0.002	0.1574	0.1008	0.0053	0.0076	0.0049	0.0242	0.0049	0.0063	0.1719
12	rs1056620	111375172	1.05	0.642211085129376	1.5	0.917750694748585	2.6355744491745	0.135115418735565	0.1376	0.0547	0.0052	0.0029	0.0042	0.0057	0.002	0.0208	0.1613	0.0042	0.0049	0.005	0.0861	0.0113	0.0043	0.002	0.002	0.1582	0.1013	0.0055	0.0072	0.005	0.0231	0.0048	0.0061	0.1721
12	rs73195863	111378424	1.05	0.642211085129376	1.51	0.869735485018148	2.59914842828673	0.119448674213855	0.1376	0.0547	0.0052	0.0029	0.0042	0.0057	0.002	0.0208	0.1613	0.0042	0.0049	0.005	0.0861	0.0112	0.0043	0.002	0.002	0.1582	0.1013	0.0055	0.0072	0.0049	0.0231	0.0048	0.0061	0.1721
12	rs117346426	111381473	1.05	0.642211085129376	1.51	0.869735485018148	2.56817050274983	0.112484340870142	0.1376	0.0547	0.0052	0.0029	0.0042	0.0057	0.002	0.0208	0.1613	0.0042	0.0049	0.005	0.0861	0.0112	0.0043	0.002	0.002	0.1582	0.1013	0.0055	0.0072	0.0049	0.0231	0.0048	0.0061	0.1721
12	rs79009224	111383057	1.05	0.642211085129376	1.51	0.869735485018148	2.55578736123646	0.110704851781014	0.1376	0.0547	0.0052	0.0029	0.0042	0.0057	0.002	0.0209	0.1613	0.0042	0.0049	0.005	0.0861	0.0112	0.0043	0.0021	0.002	0.1583	0.1013	0.0055	0.0072	0.0049	0.023	0.0048	0.0061	0.1721
12	rs73195876	111395118	1.05	0.642211085129376	1.51	0.869735485018148	2.48128377977014	0.1161617008798	0.1376	0.0546	0.0051	0.0029	0.0043	0.0057	0.002	0.0209	0.1612	0.0042	0.0049	0.0051	0.0863	0.0112	0.0043	0.0021	0.002	0.1583	0.1013	0.0056	0.0072	0.0049	0.023	0.0049	0.0061	0.1721
12	rs116999403	111396762	1.05	0.642211085129376	1.49	0.967391925764805	2.47390685374714	0.122682269843163	0.1375	0.0546	0.0051	0.0029	0.0043	0.0057	0.002	0.0209	0.1612	0.0042	0.0049	0.0051	0.0863	0.0112	0.0043	0.0021	0.002	0.1583	0.1013	0.0056	0.0072	0.0048	0.023	0.0049	0.0061	0.1721
12	rs7961663	111399771	1.05	0.642211085129376	1.49	0.967391925764805	2.45383364046353	0.144237467462872	0.1375	0.0545	0.0051	0.0029	0.0043	0.0057	0.002	0.021	0.1612	0.0042	0.0049	0.0052	0.0863	0.0112	0.0043	0.0021	0.002	0.1584	0.1013	0.0056	0.0071	0.0048	0.023	0.0049	0.006	0.1721
12	rs16941154	111416870	1.05	0.642211085129376	1.49	0.967391925764805	2.29221502734451	0.151480743441866	0.1374	0.0544	0.0048	0.0028	0.0043	0.0057	0.002	0.0213	0.1601	0.004	0.0046	0.0048	0.0868	0.0106	0.004	0.0021	0.002	0.1598	0.1017	0.0057	0.0069	0.0047	0.0233	0.0049	0.006	0.1728
12	rs7968960	111426615	1.05	0.642211085129376	1.49	0.967391925764805	2.26394403636367	0.133299183761974	0.1374	0.0544	0.0047	0.0027	0.0042	0.0057	0.002	0.0213	0.1598	0.0039	0.0046	0.0047	0.087	0.0105	0.0039	0.0021	0.002	0.1603	0.1018	0.0056	0.0067	0.0046	0.0233	0.0049	0.006	0.1731
12	rs75218626	111429783	1.05	0.642211085129376	1.49	0.967391925764805	2.30313625692893	0.12462027839919	0.1375	0.0544	0.0047	0.0027	0.0042	0.0057	0.002	0.0213	0.1596	0.0038	0.0046	0.0047	0.0871	0.0103	0.0039	0.0021	0.0019	0.1604	0.1019	0.0057	0.0065	0.0046	0.0234	0.0049	0.006	0.1734
12	rs7304705	111438001	1.05	0.642211085129376	1.5	0.917750694748585	2.27227458741466	0.173359190580516	0.1376	0.0546	0.0047	0.0027	0.0042	0.0057	0.002	0.0214	0.1597	0.0038	0.0046	0.0047	0.0871	0.0102	0.0038	0.0021	0.0019	0.1605	0.1019	0.0057	0.0065	0.0046	0.0234	0.0049	0.006	0.1733
12	rs11065791	111460000	1.05	0.642211085129376	1.5	0.917750694748585	2.18907166300966	0.170778274654062	0.1375	0.0546	0.0047	0.0027	0.0042	0.0057	0.002	0.0214	0.1598	0.0038	0.0046	0.0047	0.0872	0.01	0.0038	0.0021	0.0019	0.1606	0.1018	0.0057	0.0064	0.0046	0.0234	0.0049	0.006	0.1734
12	rs56024853	111487956	1.05	0.642211085129376	1.5	0.917750694748585	2.11242141914754	0.178661746574528	0.1375	0.0545	0.0046	0.0026	0.0042	0.0056	0.002	0.0215	0.1599	0.0037	0.0047	0.0047	0.0873	0.0097	0.0038	0.0021	0.0019	0.1607	0.1017	0.0057	0.0063	0.0046	0.0235	0.005	0.006	0.1735
12	rs76643428	111490653	1.05	0.642211085129376	1.5	0.917750694748585	2.0942446708761	0.17695490567372	0.1374	0.0545	0.0046	0.0026	0.0042	0.0056	0.002	0.0216	0.1599	0.0037	0.0047	0.0047	0.0874	0.0097	0.0038	0.0021	0.0019	0.1607	0.1016	0.0057	0.0063	0.0046	0.0235	0.005	0.006	0.1736
12	rs56007912	111503495	1.05	0.642211085129376	1.5	0.917750694748585	2.05322900330463	0.180777988392903	0.1374	0.0545	0.0046	0.0026	0.0042	0.0056	0.002	0.0216	0.16	0.0037	0.0047	0.0047	0.0874	0.0095	0.0037	0.0021	0.0019	0.1607	0.1016	0.0057	0.0062	0.0046	0.0235	0.005	0.006	0.1736
12	rs4378452	111504033	1.05	0.642211085129376	1.51	0.869735485018148	2.05177312978101	0.182396111102832	0.1374	0.0545	0.0046	0.0026	0.0042	0.0056	0.002	0.0216	0.16	0.0037	0.0047	0.0047	0.0874	0.0095	0.0037	0.0022	0.0019	0.1607	0.1016	0.0057	0.0062	0.0046	0.0235	0.005	0.006	0.1736
12	rs77494298	111515309	1.05	0.642211085129376	1.52	0.823332010267983	1.99859203738867	0.183917591988687	0.1374	0.0545	0.0045	0.0026	0.0042	0.0056	0.002	0.0217	0.1601	0.0037	0.0047	0.0047	0.0875	0.0093	0.0037	0.0022	0.0019	0.1608	0.1015	0.0057	0.0062	0.0046	0.0236	0.005	0.006	0.1737
12	rs139760108	111519644	1.05	0.642211085129376	1.52	0.823332010267983	2.03109214018465	0.215765508792263	0.1373	0.0544	0.0045	0.0026	0.0042	0.0056	0.0019	0.0219	0.16	0.0037	0.0047	0.0047	0.0875	0.0093	0.0037	0.0022	0.0019	0.1609	0.1015	0.0057	0.0062	0.0046	0.0236	0.005	0.006	0.1738
12	rs16941230	111522000	1.05	0.642211085129376	1.52	0.823332010267983	2.06230792419432	0.269022860928365	0.1374	0.0544	0.0045	0.0026	0.0042	0.0056	0.0019	0.022	0.1601	0.0036	0.0048	0.0047	0.0875	0.0092	0.0037	0.0022	0.0019	0.1608	0.1015	0.0057	0.0061	0.0046	0.0236	0.005	0.006	0.1739
12	rs7314285	111522026	1.05	0.642211085129376	1.53	0.778525311864042	2.12351078645956	0.271787515114599	0.1374	0.0544	0.0045	0.0026	0.0042	0.0056	0.0019	0.0221	0.16	0.0036	0.0048	0.0047	0.0875	0.0092	0.0037	0.0022	0.0019	0.1609	0.1015	0.0057	0.0061	0.0046	0.0236	0.005	0.006	0.1738
12	rs12297156	111542948	1.05	0.642211085129376	1.53	0.778525311864042	1.79759811991746	0.252283357420548	0.1366	0.0547	0.0043	0.0026	0.0042	0.0056	0.0019	0.0227	0.1591	0.0036	0.0048	0.0047	0.087	0.0091	0.0039	0.0022	0.002	0.1611	0.1011	0.0058	0.0059	0.0047	0.024	0.0052	0.0064	0.1742
12	rs10774613	111546165	1.05	0.642211085129376	1.53	0.778525311864042	1.76291716333573	0.254880141437348	0.1365	0.0548	0.0043	0.0026	0.0042	0.0056	0.0019	0.0228	0.1589	0.0036	0.0049	0.0047	0.0868	0.0091	0.004	0.0023	0.002	0.1611	0.1011	0.0058	0.0058	0.0048	0.024	0.0052	0.0065	0.1742
12	rs78286750	111553880	1.05	0.642211085129376	1.54	0.735299729443272	1.72372137998983	0.265235822258844	0.1363	0.0549	0.0043	0.0026	0.0042	0.0056	0.0019	0.0231	0.1585	0.0036	0.0049	0.0047	0.0864	0.009	0.0042	0.0023	0.0021	0.1611	0.101	0.0058	0.0058	0.0048	0.0241	0.0053	0.0067	0.1743
12	rs4766536	111564633	1.05	0.642211085129376	1.54	0.735299729443272	1.6923779040883	0.321652798092679	0.1359	0.0551	0.0042	0.0026	0.0043	0.0056	0.0019	0.0235	0.158	0.0036	0.0049	0.0047	0.0859	0.009	0.0044	0.0023	0.0022	0.1611	0.1009	0.0059	0.0057	0.0048	0.0243	0.0055	0.0069	0.1744
12	rs78721334	111574354	1.06	0.591046266007479	1.55	0.693638871087907	1.65665705385287	0.282115512348375	0.1359	0.0555	0.0042	0.0026	0.0043	0.0056	0.002	0.0237	0.1581	0.0036	0.0049	0.0047	0.0853	0.009	0.0046	0.0023	0.0022	0.1609	0.1005	0.0058	0.0056	0.0049	0.0243	0.0056	0.007	0.1743
12	rs16941264	111578993	1.06	0.591046266007479	1.55	0.693638871087907	1.6684297458775	0.365950976306509	0.1359	0.0557	0.0043	0.0026	0.0043	0.0056	0.002	0.0238	0.1582	0.0036	0.005	0.0047	0.085	0.009	0.0046	0.0023	0.0022	0.1608	0.1003	0.0058	0.0056	0.0049	0.0244	0.0057	0.0071	0.1743
12	rs16941268	111579226	1.06	0.591046266007479	1.55	0.693638871087907	1.54270765317215	0.352913350053384	0.136	0.0557	0.0043	0.0025	0.0043	0.0055	0.002	0.0238	0.1582	0.0036	0.005	0.0047	0.085	0.009	0.0046	0.0023	0.0022	0.1608	0.1002	0.0059	0.0056	0.0049	0.0246	0.0057	0.0072	0.1742
12	rs4766540	111586426	1.05	0.642211085129376	1.58	0.577869115575703	1.83790391494083	0.266725692718978	0.1361	0.0565	0.0042	0.0027	0.0045	0.0054	0.002	0.0248	0.1582	0.0039	0.0051	0.0042	0.0854	0.0092	0.0048	0.0019	0.0024	0.1598	0.0987	0.0056	0.0053	0.005	0.0246	0.006	0.0071	0.1739
12	rs78811383	111586962	1.05	0.642211085129376	1.59	0.542287549749139	1.81357605791837	0.235115774492863	0.136	0.0566	0.0042	0.0027	0.0045	0.0054	0.002	0.0248	0.1582	0.0039	0.0052	0.0042	0.0854	0.0092	0.0048	0.0019	0.0024	0.1598	0.0987	0.0056	0.0053	0.005	0.0246	0.006	0.0071	0.1739
12	rs75415884	111598014	1.05	0.642211085129376	1.59	0.542287549749139	1.74582390139755	0.259984935510679	0.1359	0.0568	0.0042	0.0028	0.0045	0.0054	0.002	0.0248	0.1583	0.0039	0.0052	0.0042	0.0856	0.0092	0.0049	0.002	0.0025	0.1596	0.0982	0.0056	0.0053	0.005	0.0246	0.0061	0.007	0.1738
12	rs74609289	111602684	1.05	0.642211085129376	1.6	0.508176723760061	1.70970755285928	0.247227084769851	0.1358	0.0568	0.0044	0.0028	0.0046	0.0054	0.002	0.0248	0.1583	0.0039	0.0052	0.0044	0.0856	0.0092	0.0049	0.0021	0.0025	0.1595	0.098	0.0056	0.0053	0.005	0.0246	0.0061	0.007	0.1736
12	rs58457027	111606036	1.05	0.642211085129376	1.61	0.475515229965307	1.70476490659835	0.257712213404858	0.1358	0.0569	0.0045	0.0028	0.0046	0.0054	0.002	0.0248	0.1583	0.0039	0.0052	0.0044	0.0856	0.0092	0.0049	0.0021	0.0026	0.1595	0.0979	0.0056	0.0053	0.005	0.0246	0.0061	0.007	0.1736
12	rs118169009	111615151	1.05	0.642211085129376	1.62	0.444280725791627	1.42128160647118	0.290321056829815	0.1357	0.0569	0.0045	0.0028	0.0046	0.0053	0.0021	0.0249	0.1583	0.0039	0.0052	0.0045	0.0859	0.0092	0.0049	0.0023	0.0026	0.1593	0.0976	0.0056	0.0053	0.005	0.0246	0.0061	0.007	0.1735
12	rs916683	111616207	1.05	0.642211085129376	1.62	0.444280725791627	1.36927889647476	0.299191496639808	0.1357	0.0569	0.0046	0.0029	0.0047	0.0053	0.0021	0.0249	0.1583	0.0039	0.005	0.0045	0.0859	0.0092	0.0049	0.0023	0.0026	0.1593	0.0976	0.0056	0.0053	0.005	0.0246	0.0061	0.007	0.1735
12	rs75553577	111618333	1.05	0.642211085129376	1.63	0.414449909043039	1.20197121645799	0.26592313197006	0.1356	0.0569	0.0046	0.0029	0.0047	0.0052	0.0021	0.0249	0.1583	0.004	0.005	0.0045	0.0859	0.0091	0.0049	0.0023	0.0026	0.1593	0.0974	0.0057	0.0053	0.005	0.0246	0.0061	0.007	0.1736
12	rs73197957	111631835	1.05	0.642211085129376	1.63	0.414449909043039	0.364103968443051	0.398731310189583	0.1347	0.0573	0.0051	0.0029	0.0047	0.0037	0.0021	0.0253	0.1591	0.0041	0.0052	0.0049	0.0853	0.0092	0.0053	0.0024	0.0027	0.1595	0.0958	0.0062	0.0054	0.0051	0.0242	0.0063	0.007	0.174
12	rs117856790	111637151	1.05	0.642211085129376	1.64	0.38599849551783	0.313484044734949	0.380012588717015	0.1347	0.0574	0.0052	0.0029	0.0047	0.0035	0.0022	0.0253	0.159	0.0041	0.0053	0.0049	0.0854	0.0092	0.0053	0.0025	0.0028	0.1594	0.0957	0.0062	0.0054	0.0051	0.0242	0.0063	0.0069	0.1741
12	rs118185626	111644587	1.05	0.642211085129376	1.65	0.358901199458623	0.297166787781838	0.437424868728634	0.1346	0.0574	0.0052	0.0029	0.0047	0.0032	0.0022	0.0254	0.159	0.0041	0.0054	0.0049	0.0855	0.0092	0.0054	0.0025	0.0028	0.1593	0.0954	0.0063	0.0054	0.0051	0.0242	0.0063	0.0068	0.1742
12	rs3809291	111645043	1.05	0.642211085129376	1.65	0.358901199458623	0.311543358514328	0.461282974482177	0.1346	0.0574	0.0052	0.0029	0.0047	0.0032	0.0022	0.0254	0.159	0.0041	0.0054	0.0049	0.0856	0.0092	0.0054	0.0025	0.0028	0.1593	0.0954	0.0063	0.0054	0.0051	0.0242	0.0063	0.0068	0.1742
12	rs73197967	111648172	1.05	0.642211085129376	1.65	0.358901199458623	0.320351599756208	0.454585070589994	0.1345	0.0574	0.0053	0.0029	0.0047	0.0032	0.0022	0.0254	0.159	0.0042	0.0054	0.0049	0.0855	0.0092	0.0054	0.0025	0.0028	0.1592	0.0953	0.0063	0.0054	0.0051	0.0242	0.0064	0.0067	0.1744
12	rs4766558	111664061	1.06	0.591046266007479	1.67	0.308662716071979	0.392778809867938	0.556624321713013	0.1338	0.0573	0.0054	0.0028	0.0048	0.0032	0.0022	0.0257	0.1595	0.0041	0.0053	0.0048	0.0856	0.0093	0.0054	0.0025	0.0029	0.1588	0.0948	0.0062	0.0055	0.005	0.0241	0.0067	0.0067	0.1752
12	rs74409896	111671573	1.06	0.591046266007479	1.67	0.308662716071979	0.355377134988411	0.536305983134215	0.1337	0.0576	0.0054	0.0028	0.0048	0.0032	0.0022	0.0257	0.1596	0.004	0.0053	0.0048	0.0857	0.0092	0.0054	0.0025	0.0029	0.1589	0.0944	0.0063	0.0055	0.005	0.0238	0.0067	0.0066	0.1754
12	rs73197980	111674121	1.06	0.591046266007479	1.66	0.333131717406117	0.358897606194796	0.546932345755598	0.1337	0.0576	0.0054	0.0028	0.0048	0.0032	0.0022	0.0257	0.1596	0.004	0.0053	0.0048	0.0857	0.0092	0.0054	0.0025	0.0029	0.1589	0.0943	0.0063	0.0055	0.005	0.0238	0.0067	0.0066	0.1754
12	rs6490029	111698457	1.05	0.642211085129376	1.66	0.333131717406117	0.407642783566371	0.526703438630569	0.1336	0.0586	0.0053	0.0027	0.0047	0.0031	0.0022	0.0256	0.1603	0.0038	0.0053	0.0048	0.0857	0.009	0.0054	0.0025	0.0028	0.1604	0.0927	0.0066	0.0054	0.0049	0.0225	0.0068	0.0062	0.1765
12	rs4766567	111707556	1.05	0.642211085129376	1.66	0.333131717406117	0.443774383588195	0.599954910725939	0.1337	0.0586	0.0053	0.0027	0.0047	0.0029	0.0022	0.0257	0.1603	0.0037	0.0053	0.0048	0.0853	0.0089	0.0055	0.0024	0.0027	0.1605	0.0933	0.0068	0.0054	0.0048	0.0223	0.0068	0.0059	0.1769
12	rs1265565	111715197	1.05	0.642211085129376	1.66	0.333131717406117	0.519577151220777	0.61692542067132	0.134	0.0589	0.0052	0.0026	0.0047	0.0027	0.002	0.0258	0.1606	0.0037	0.0053	0.0048	0.0851	0.0089	0.0054	0.0023	0.0026	0.1603	0.0931	0.0069	0.0056	0.0048	0.0223	0.0068	0.0056	0.1774
12	rs1265566	111716376	1.05	0.642211085129376	1.66	0.333131717406117	0.555272530985793	0.691809331261264	0.134	0.0589	0.0052	0.0026	0.0047	0.0027	0.002	0.0259	0.1606	0.0037	0.0053	0.0048	0.0851	0.0089	0.0054	0.0023	0.0026	0.1603	0.093	0.0069	0.0056	0.0048	0.0224	0.0068	0.0056	0.1774
12	rs11611512	111718382	1.05	0.642211085129376	1.66	0.333131717406117	0.547609159229199	0.652073068846654	0.1342	0.059	0.0053	0.0026	0.0047	0.0026	0.002	0.0258	0.1606	0.0037	0.0053	0.0048	0.0851	0.0089	0.0054	0.0022	0.0026	0.1603	0.0931	0.0069	0.0056	0.0047	0.0223	0.0067	0.0055	0.1777
12	rs4766568	111724699	1.05	0.642211085129376	1.66	0.333131717406117	0.504018526951217	0.68234211116041	0.1349	0.0594	0.005	0.0025	0.0046	0.0024	0.0018	0.0257	0.1605	0.0037	0.0052	0.0047	0.0852	0.0088	0.0054	0.0021	0.0025	0.1604	0.0934	0.0068	0.0056	0.0046	0.0223	0.0065	0.0052	0.1786
12	rs144303972	111731276	1.06	0.591046266007479	1.66	0.333131717406117	0.407756879864997	0.658365309135159	0.1354	0.0602	0.0044	0.0022	0.0044	0.002	0.0016	0.0253	0.1608	0.0036	0.005	0.0046	0.0855	0.0086	0.0053	0.0019	0.0021	0.1608	0.0936	0.0064	0.0055	0.0043	0.022	0.0063	0.0051	0.1806
12	rs11065854	111736078	1.05	0.642211085129376	1.66	0.333131717406117	0.391100964048278	0.663937434103981	0.1356	0.0606	0.004	0.002	0.0043	0.0018	0.0015	0.0251	0.161	0.0036	0.0048	0.0046	0.0857	0.0085	0.0052	0.0017	0.002	0.1611	0.0937	0.0062	0.0055	0.0042	0.0218	0.0063	0.005	0.1817
12	rs12231269	111738364	1.05	0.642211085129376	1.66	0.333131717406117	0.354154496883669	0.738675490403323	0.1357	0.061	0.0039	0.0018	0.0043	0.0017	0.0014	0.025	0.1609	0.0036	0.0048	0.0046	0.0858	0.0084	0.0052	0.0016	0.0018	0.1614	0.0935	0.0062	0.0057	0.0041	0.0218	0.0061	0.005	0.1822
12	rs3809277	111743047	1.05	0.642211085129376	1.67	0.308662716071979	0.319696576764215	0.743941234512503	0.136	0.0613	0.0035	0.0017	0.0041	0.0016	0.0014	0.0246	0.1614	0.0035	0.0046	0.0045	0.086	0.0082	0.0049	0.0016	0.0017	0.1615	0.0934	0.0061	0.0057	0.004	0.0216	0.006	0.0048	0.1837
12	rs10849931	111753808	1.05	0.642211085129376	1.67	0.308662716071979	0.372612105768723	0.805760360672377	0.1362	0.0615	0.0035	0.0017	0.004	0.0017	0.0014	0.0245	0.1616	0.0034	0.0045	0.0045	0.0859	0.0081	0.0047	0.0016	0.0017	0.1613	0.0932	0.0061	0.0056	0.004	0.0215	0.0061	0.0047	0.1847
12	rs7970490	111756438	1.05	0.642211085129376	1.67	0.308662716071979	0.33303330582955	0.76266241989979	0.1363	0.0614	0.0034	0.0018	0.004	0.0017	0.0015	0.0244	0.1616	0.0035	0.0044	0.0044	0.0864	0.008	0.0045	0.0016	0.0017	0.1611	0.0933	0.0061	0.0056	0.004	0.0214	0.006	0.0046	0.1849
12	rs10849933	111757647	1.05	0.642211085129376	1.67	0.308662716071979	0.338250518624115	0.794442127616285	0.1364	0.0614	0.0034	0.0018	0.004	0.0017	0.0015	0.0244	0.1616	0.0035	0.0044	0.0044	0.0864	0.008	0.0045	0.0016	0.0017	0.161	0.0933	0.006	0.0057	0.004	0.0214	0.006	0.0046	0.1851
12	rs79592135	111766316	1.05	0.642211085129376	1.68	0.285465824887251	0.282018734686143	0.841615982083234	0.1359	0.0617	0.0034	0.0015	0.0038	0.0018	0.0015	0.0243	0.1616	0.0034	0.0044	0.0046	0.0868	0.0081	0.0044	0.0016	0.0017	0.161	0.0926	0.0062	0.0058	0.0041	0.0214	0.0058	0.0045	0.1858
12	rs73199874	111767419	1.05	0.642211085129376	1.68	0.285465824887251	0.278169315082751	0.863159851108082	0.1359	0.0617	0.0034	0.0015	0.0038	0.0018	0.0015	0.0242	0.1616	0.0034	0.0044	0.0046	0.0868	0.0081	0.0044	0.0017	0.0017	0.161	0.0926	0.0062	0.0058	0.0041	0.0214	0.0058	0.0045	0.186
12	rs17627481	111777482	1.05	0.642211085129376	1.68	0.285465824887251	0.286846669675093	0.853846528860146	0.1356	0.0618	0.0031	0.0016	0.0038	0.0019	0.0017	0.0238	0.162	0.0032	0.0042	0.0046	0.0862	0.008	0.0045	0.0016	0.0017	0.1605	0.0918	0.0064	0.0057	0.004	0.0213	0.0058	0.0044	0.1883
12	rs7297186	111778178	1.05	0.642211085129376	1.68	0.285465824887251	0.285659290940731	0.864714092422642	0.1356	0.0618	0.0031	0.0016	0.0038	0.0019	0.0017	0.0238	0.1621	0.0032	0.0042	0.0046	0.0862	0.008	0.0045	0.0016	0.0017	0.1604	0.0918	0.0065	0.0057	0.004	0.0213	0.0058	0.0044	0.1884
12	rs61745424	111785515	1.05	0.642211085129376	1.68	0.285465824887251	0.27583606368182	0.881224170755779	0.1356	0.0618	0.0031	0.0016	0.0038	0.0019	0.0017	0.0237	0.1618	0.0032	0.0042	0.0046	0.086	0.0078	0.0046	0.0017	0.0017	0.1606	0.0916	0.0065	0.0058	0.004	0.0213	0.0058	0.0044	0.1887
12	rs73199884	111791185	1.05	0.642211085129376	1.68	0.285465824887251	0.275742953696276	0.889659390151868	0.1356	0.0618	0.0031	0.0016	0.0038	0.0019	0.0017	0.0237	0.1618	0.0032	0.0042	0.0046	0.086	0.0078	0.0046	0.0017	0.0017	0.1606	0.0916	0.0065	0.0058	0.0039	0.0213	0.0058	0.0044	0.1888
12	rs10849937	111792427	1.05	0.642211085129376	1.68	0.285465824887251	0.276861390975034	0.89419614244932	0.1356	0.0618	0.0031	0.0016	0.0038	0.0019	0.0018	0.0237	0.1618	0.0032	0.0042	0.0046	0.086	0.0078	0.0046	0.0017	0.0017	0.1606	0.0916	0.0065	0.0058	0.0039	0.0213	0.0058	0.0044	0.1888
12	rs1344450	111797736	1.05	0.642211085129376	1.68	0.285465824887251	0.265011682268337	0.917893447151505	0.1357	0.0618	0.0031	0.0016	0.0038	0.0019	0.0017	0.0237	0.1618	0.0032	0.0042	0.0047	0.0861	0.0077	0.0045	0.0017	0.0017	0.1606	0.0915	0.0066	0.0059	0.004	0.0213	0.0057	0.0044	0.1889
12	rs3809272	111800258	1.05	0.642211085129376	1.68	0.285465824887251	0.268716182091998	0.938868083587914	0.1358	0.0618	0.0031	0.0016	0.0038	0.0019	0.0017	0.0237	0.1616	0.0032	0.0042	0.0048	0.0862	0.0077	0.0045	0.0017	0.0016	0.1604	0.0914	0.0066	0.0059	0.0041	0.0213	0.0058	0.0044	0.1889
12	rs10774622	111833348	1.04	0.69615671060944	1.68	0.285465824887251	0.205412732167308	1.03735949397993	0.136	0.0623	0.003	0.0016	0.0036	0.0017	0.0017	0.0232	0.16	0.0029	0.0042	0.005	0.0877	0.0077	0.0045	0.0016	0.0013	0.16	0.0904	0.0071	0.0061	0.0042	0.0213	0.0058	0.0051	0.1899
12	rs116869429	111863516	1.04	0.69615671060944	1.67	0.308662716071979	0.193393212346333	0.949945008705041	0.1361	0.0623	0.0028	0.0017	0.0035	0.0016	0.0017	0.0229	0.1593	0.0029	0.0042	0.0048	0.0878	0.0077	0.0044	0.0016	0.0012	0.1612	0.0898	0.0072	0.006	0.0041	0.0216	0.0056	0.0053	0.1904
12	rs12371484	111872722	1.04	0.69615671060944	1.67	0.308662716071979	0.193354982889712	0.948677775452866	0.1361	0.0623	0.0028	0.0017	0.0035	0.0016	0.0017	0.0229	0.1593	0.0029	0.0042	0.0048	0.0878	0.0077	0.0044	0.0016	0.0012	0.1612	0.0898	0.0072	0.006	0.0041	0.0216	0.0056	0.0053	0.1904
12	rs112564165	111882600	1.04	0.69615671060944	1.68	0.285465824887251	0.192400648996143	0.938868083587914	0.1361	0.0623	0.0028	0.0017	0.0035	0.0016	0.0017	0.0229	0.1592	0.0029	0.0042	0.0048	0.0878	0.0077	0.0043	0.0016	0.0012	0.1613	0.0898	0.0072	0.006	0.0041	0.0216	0.0056	0.0053	0.1904
12	rs3184504	111884608	1.04	0.69615671060944	1.68	0.285465824887251	0.192400648996143	0.93555003505638	0.1361	0.0623	0.0028	0.0017	0.0035	0.0016	0.0017	0.0229	0.1592	0.0029	0.0042	0.0048	0.0878	0.0077	0.0043	0.0016	0.0012	0.1613	0.0898	0.0072	0.006	0.0041	0.0216	0.0056	0.0053	0.1904
12	rs10774625	111910219	1.04	0.69615671060944	1.67	0.308662716071979	0.194887527025782	0.955017273951555	0.1361	0.0623	0.0028	0.0017	0.0035	0.0016	0.0017	0.0228	0.1591	0.0028	0.0042	0.0048	0.0879	0.0077	0.0043	0.0016	0.0012	0.1615	0.0897	0.0072	0.006	0.0041	0.0217	0.0056	0.0053	0.1905
12	rs117666960	111911494	1.04	0.69615671060944	1.67	0.308662716071979	0.194964335465279	0.955968915652733	0.1361	0.0623	0.0028	0.0017	0.0035	0.0016	0.0017	0.0228	0.1591	0.0028	0.0042	0.0048	0.0879	0.0077	0.0043	0.0016	0.0012	0.1615	0.0897	0.0072	0.006	0.0041	0.0217	0.0056	0.0053	0.1905
12	rs17805591	111923455	1.04	0.69615671060944	1.67	0.308662716071979	0.19523330092196	0.959777345102266	0.1361	0.0623	0.0028	0.0017	0.0035	0.0016	0.0017	0.0228	0.1591	0.0028	0.0042	0.0048	0.0879	0.0077	0.0043	0.0016	0.0012	0.1615	0.0897	0.0072	0.006	0.0041	0.0217	0.0056	0.0053	0.1905
12	rs1029388	111926901	1.04	0.69615671060944	1.67	0.308662716071979	0.195348636554295	0.961206272749535	0.1361	0.0623	0.0028	0.0017	0.0035	0.0016	0.0017	0.0228	0.1591	0.0028	0.0042	0.0048	0.0879	0.0077	0.0043	0.0016	0.0012	0.1615	0.0897	0.0072	0.006	0.0041	0.0217	0.0056	0.0053	0.1905
12	rs4041274	111934921	1.04	0.69615671060944	1.67	0.308662716071979	0.195194864340776	0.962159122960256	0.1361	0.0623	0.0028	0.0017	0.0035	0.0016	0.0017	0.0228	0.1591	0.0028	0.0042	0.0048	0.0879	0.0077	0.0043	0.0016	0.0012	0.1615	0.0897	0.0072	0.006	0.0041	0.0217	0.0056	0.0053	0.1905
12	rs61944384	111952215	1.04	0.69615671060944	1.67	0.308662716071979	0.199877012251919	0.955493071482552	0.1362	0.0623	0.0027	0.0017	0.0034	0.0016	0.0017	0.0228	0.159	0.0029	0.0043	0.0048	0.0879	0.0078	0.0043	0.0016	0.0011	0.1613	0.0897	0.0072	0.006	0.0041	0.0218	0.0055	0.0054	0.1907
12	rs16941541	111953704	1.04	0.69615671060944	1.68	0.285465824887251	0.200110828376702	0.953748708735013	0.1362	0.0623	0.0027	0.0017	0.0034	0.0016	0.0017	0.0228	0.159	0.0029	0.0043	0.0048	0.0879	0.0078	0.0043	0.0016	0.0011	0.1613	0.0897	0.0072	0.006	0.0041	0.0218	0.0055	0.0054	0.1907
12	rs657197	111965658	1.04	0.69615671060944	1.68	0.285465824887251	0.198012073261273	0.954382949835584	0.1361	0.0623	0.0027	0.0017	0.0034	0.0016	0.0017	0.0228	0.1589	0.0029	0.0043	0.0048	0.0879	0.0078	0.0043	0.0016	0.0011	0.1614	0.0897	0.0072	0.006	0.0041	0.0218	0.0055	0.0054	0.1907
12	rs7969300	111993712	1.04	0.69615671060944	1.68	0.285465824887251	0.198322206262488	0.949311350338566	0.1362	0.0623	0.0027	0.0016	0.0034	0.0016	0.0016	0.0228	0.1589	0.003	0.0043	0.0047	0.0879	0.0079	0.0042	0.0018	0.0011	0.1612	0.0895	0.0072	0.006	0.0043	0.0218	0.0055	0.0054	0.1907
