## Supplementary Tab. 4 for "Sparse haplotype-based fine-scale local ancestry inference at scale reveals recent selection on immune responses": 304206_file05 (part 115 of 161)

Chromosome	rs_number	hg19_GRCh37_Position	LDAS_26pop	-log10(p_LDAS_26pop)	LDAS_5continent	-log10(p_LDAS_5continent)	-log10(p_AAS_26pop)	-log10(p_AAS_5continent)	prob_ACB	prob_ASW	prob_BEB	prob_CDX	prob_CEU	prob_CHB	prob_CHS	prob_CLM	prob_ESN	prob_FIN	prob_GBR	prob_GIH	prob_GWD	prob_IBS	prob_ITU	prob_JPT	prob_KHV	prob_LWK	prob_MSL	prob_MXL	prob_PEL	prob_PJL	prob_PUR	prob_STU	prob_TSI	prob_YRI
12	rs80091843	111998206	1.04	0.69615671060944	1.68	0.285465824887251	0.197857110291727	0.93555003505638	0.1362	0.0623	0.0027	0.0016	0.0034	0.0016	0.0016	0.0228	0.1588	0.003	0.0043	0.0047	0.0879	0.0079	0.0042	0.0018	0.0011	0.1612	0.0895	0.0072	0.006	0.0043	0.0218	0.0055	0.0054	0.1906
12	rs653178	112007756	1.04	0.69615671060944	1.68	0.285465824887251	0.197470004841153	0.933023565786371	0.1362	0.0623	0.0027	0.0016	0.0034	0.0016	0.0016	0.0228	0.1588	0.003	0.0043	0.0047	0.0879	0.0079	0.0042	0.0018	0.0011	0.1612	0.0895	0.0072	0.006	0.0043	0.0218	0.0055	0.0054	0.1906
12	rs117800259	112015380	1.04	0.69615671060944	1.68	0.285465824887251	0.195579424317357	0.929394149995816	0.1362	0.0623	0.0027	0.0016	0.0034	0.0016	0.0016	0.0228	0.1588	0.003	0.0043	0.0047	0.088	0.0079	0.0042	0.0018	0.0011	0.1612	0.0895	0.0072	0.006	0.0043	0.0218	0.0055	0.0054	0.1907
12	rs74428042	112056680	1.04	0.69615671060944	1.68	0.285465824887251	0.18064393949915	0.902656311601802	0.1365	0.0624	0.0027	0.0015	0.0034	0.0015	0.0016	0.0228	0.1588	0.0031	0.0044	0.0045	0.0884	0.0077	0.0043	0.0017	9e-04	0.1612	0.0894	0.0073	0.006	0.0043	0.0218	0.0054	0.0055	0.1907
12	rs11065987	112072424	1.04	0.69615671060944	1.68	0.285465824887251	0.178409364829227	0.880131916259749	0.1366	0.0624	0.0027	0.0015	0.0034	0.0014	0.0016	0.0228	0.1588	0.0031	0.0045	0.0044	0.0885	0.0076	0.0043	0.0016	9e-04	0.1611	0.0894	0.0073	0.006	0.0043	0.0217	0.0053	0.0055	0.1907
12	rs73203613	112080669	1.04	0.69615671060944	1.68	0.285465824887251	0.178226915206754	0.882160608711146	0.1366	0.0624	0.0027	0.0015	0.0034	0.0014	0.0016	0.0228	0.1588	0.0031	0.0045	0.0044	0.0885	0.0076	0.0043	0.0016	9e-04	0.1611	0.0894	0.0073	0.006	0.0043	0.0217	0.0053	0.0055	0.1907
12	rs6416335	112081291	1.04	0.69615671060944	1.68	0.285465824887251	0.17826339649829	0.882316701414078	0.1366	0.0624	0.0027	0.0015	0.0034	0.0014	0.0016	0.0228	0.1588	0.0031	0.0045	0.0044	0.0885	0.0076	0.0043	0.0016	9e-04	0.1611	0.0894	0.0073	0.006	0.0043	0.0217	0.0053	0.0055	0.1907
12	rs17685230	112091244	1.04	0.69615671060944	1.68	0.285465824887251	0.179396457531951	0.905793784695058	0.1366	0.0625	0.0027	0.0015	0.0034	0.0014	0.0016	0.0228	0.1588	0.0031	0.0045	0.0044	0.0885	0.0076	0.0043	0.0016	9e-04	0.1612	0.0894	0.0073	0.006	0.0043	0.0217	0.0053	0.0055	0.1907
12	rs17628828	112091356	1.04	0.69615671060944	1.68	0.285465824887251	0.179689533766796	0.907049387988657	0.1366	0.0625	0.0027	0.0015	0.0034	0.0014	0.0016	0.0228	0.1588	0.0031	0.0045	0.0044	0.0885	0.0076	0.0043	0.0016	9e-04	0.1612	0.0894	0.0073	0.006	0.0043	0.0217	0.0053	0.0055	0.1907
12	rs3742001	112103148	1.04	0.69615671060944	1.68	0.285465824887251	0.185049424132958	0.924979540699004	0.1368	0.0625	0.0027	0.0015	0.0034	0.0014	0.0016	0.0227	0.1588	0.0031	0.0044	0.0044	0.0885	0.0076	0.0043	0.0016	9e-04	0.1614	0.0894	0.0073	0.006	0.0043	0.0217	0.0053	0.0055	0.1907
12	rs666951	112136583	1.04	0.69615671060944	1.68	0.285465824887251	0.179726187721043	0.919152399836835	0.137	0.0625	0.0027	0.0015	0.0034	0.0014	0.0016	0.0226	0.1588	0.0031	0.0045	0.0044	0.0886	0.0076	0.0043	0.0017	9e-04	0.1614	0.0893	0.0073	0.0058	0.0042	0.0216	0.0053	0.0055	0.1907
12	rs627308	112146555	1.04	0.69615671060944	1.68	0.285465824887251	0.179433076953094	0.92214379570619	0.137	0.0627	0.0027	0.0015	0.0034	0.0014	0.0016	0.0226	0.1589	0.0031	0.0044	0.0044	0.0886	0.0076	0.0043	0.0017	9e-04	0.1613	0.0893	0.0073	0.0058	0.0042	0.0216	0.0053	0.0055	0.1905
12	rs4766897	112179471	1.04	0.69615671060944	1.68	0.285465824887251	0.177352659137483	0.911918153370015	0.1371	0.0627	0.0027	0.0015	0.0034	0.0014	0.0016	0.0225	0.1589	0.0031	0.0045	0.0044	0.0886	0.0076	0.0043	0.0017	9e-04	0.1613	0.0893	0.0073	0.0058	0.0042	0.0216	0.0053	0.0055	0.1905
12	rs77034308	112182876	1.04	0.69615671060944	1.68	0.285465824887251	0.169667114817822	0.92151386659233	0.1371	0.0627	0.0027	0.0015	0.0034	0.0015	0.0016	0.0225	0.1589	0.003	0.0045	0.0044	0.0887	0.0075	0.0043	0.0017	9e-04	0.1613	0.0892	0.0073	0.0058	0.0042	0.0216	0.0053	0.0055	0.1907
12	rs34245489	112186274	1.04	0.69615671060944	1.68	0.285465824887251	0.171837717250641	0.936339835020505	0.1372	0.0627	0.0027	0.0015	0.0034	0.0015	0.0016	0.0225	0.1589	0.0029	0.0045	0.0044	0.0887	0.0075	0.0043	0.0017	9e-04	0.1613	0.0892	0.0073	0.0058	0.0042	0.0216	0.0053	0.0055	0.1907
12	rs118018677	112189001	1.04	0.69615671060944	1.68	0.285465824887251	0.174456427592351	0.95295602418801	0.1372	0.0627	0.0027	0.0015	0.0034	0.0015	0.0016	0.0225	0.159	0.0029	0.0045	0.0044	0.0887	0.0075	0.0043	0.0017	9e-04	0.1613	0.0892	0.0073	0.0058	0.0042	0.0216	0.0053	0.0055	0.1907
12	rs6490294	112190438	1.04	0.69615671060944	1.68	0.285465824887251	0.176517163379406	0.963906495874141	0.1373	0.0627	0.0027	0.0015	0.0034	0.0015	0.0016	0.0225	0.159	0.0029	0.0045	0.0044	0.0887	0.0074	0.0043	0.0017	8e-04	0.1613	0.0892	0.0073	0.0059	0.0042	0.0216	0.0053	0.0055	0.1907
12	rs79648590	112197597	1.04	0.69615671060944	1.68	0.285465824887251	0.180423433020236	0.973766910398513	0.1373	0.0628	0.0027	0.0015	0.0034	0.0015	0.0016	0.0225	0.159	0.0028	0.0045	0.0044	0.0886	0.0074	0.0042	0.0017	8e-04	0.1613	0.0892	0.0073	0.0058	0.0042	0.0216	0.0053	0.0055	0.1907
12	rs886205	112204427	1.04	0.69615671060944	1.68	0.285465824887251	0.181159058960486	0.981892543251413	0.1373	0.0628	0.0027	0.0015	0.0034	0.0015	0.0016	0.0225	0.159	0.0028	0.0045	0.0044	0.0886	0.0074	0.0042	0.0017	8e-04	0.1613	0.0891	0.0073	0.0058	0.0042	0.0216	0.0053	0.0055	0.1907
12	rs2238151	112211833	1.04	0.69615671060944	1.68	0.285465824887251	0.180938189874966	0.988594079956425	0.1373	0.0628	0.0027	0.0015	0.0034	0.0015	0.0016	0.0225	0.159	0.0028	0.0045	0.0044	0.0887	0.0074	0.0042	0.0017	8e-04	0.1613	0.0891	0.0073	0.0058	0.0042	0.0216	0.0053	0.0055	0.1907
12	rs4646777	112230036	1.04	0.69615671060944	1.68	0.285465824887251	0.176299583474479	0.936023899148758	0.1374	0.0629	0.0027	0.0015	0.0034	0.0015	0.0016	0.0225	0.1589	0.0028	0.0045	0.0044	0.0887	0.0074	0.0042	0.0017	8e-04	0.1614	0.0891	0.0073	0.0058	0.0042	0.0216	0.0052	0.0055	0.1907
12	rs16941669	112245637	1.04	0.69615671060944	1.69	0.263511633917478	0.159123085419892	0.919624596158625	0.1375	0.0631	0.0028	0.0016	0.0035	0.0014	0.0016	0.0223	0.1589	0.0028	0.0046	0.0045	0.089	0.0072	0.004	0.0016	8e-04	0.1614	0.0886	0.0074	0.0057	0.0042	0.0217	0.0051	0.0056	0.1908
12	rs10161111	112250200	1.04	0.69615671060944	1.69	0.263511633917478	0.15654043944169	0.92687100267438	0.1375	0.0631	0.0028	0.0016	0.0035	0.0014	0.0016	0.0223	0.1588	0.0028	0.0046	0.0045	0.089	0.0072	0.0041	0.0016	8e-04	0.1613	0.0886	0.0074	0.0057	0.0042	0.0217	0.0051	0.0056	0.1908
12	rs12370770	112277084	1.04	0.69615671060944	1.69	0.263511633917478	0.166283593495744	0.956603447053999	0.1374	0.063	0.0029	0.0016	0.0035	0.0014	0.0016	0.0222	0.1589	0.0028	0.0047	0.0045	0.0893	0.0072	0.0042	0.0016	8e-04	0.1615	0.0879	0.0075	0.0057	0.0042	0.0218	0.0052	0.0056	0.1909
12	rs76241901	112277227	1.04	0.69615671060944	1.7	0.24276969786222	0.166283593495744	0.957714076240278	0.1374	0.063	0.0029	0.0016	0.0035	0.0014	0.0016	0.0222	0.1589	0.0028	0.0047	0.0045	0.0893	0.0072	0.0042	0.0016	8e-04	0.1615	0.0878	0.0075	0.0057	0.0042	0.0218	0.0052	0.0056	0.1909
12	rs4767068	112281013	1.04	0.69615671060944	1.69	0.263511633917478	0.166879862541636	0.961365068248824	0.1374	0.063	0.0029	0.0016	0.0035	0.0014	0.0016	0.0222	0.1589	0.0028	0.0047	0.0045	0.0893	0.0072	0.0042	0.0016	8e-04	0.1615	0.0878	0.0075	0.0057	0.0042	0.0218	0.0052	0.0056	0.1909
12	rs16941724	112327057	1.04	0.69615671060944	1.69	0.263511633917478	0.166599110094213	0.973926109918379	0.1374	0.063	0.0029	0.0016	0.0035	0.0014	0.0016	0.0222	0.1588	0.0028	0.0047	0.0046	0.0893	0.0073	0.0042	0.0016	8e-04	0.1614	0.0878	0.0075	0.0057	0.0042	0.0218	0.0052	0.0056	0.1909
12	rs7974772	112332283	1.04	0.69615671060944	1.69	0.263511633917478	0.16663418905623	0.970265807691217	0.1374	0.063	0.0029	0.0016	0.0035	0.0014	0.0016	0.0222	0.1588	0.0028	0.0047	0.0046	0.0893	0.0073	0.0042	0.0016	8e-04	0.1614	0.0878	0.0075	0.0057	0.0042	0.0218	0.0052	0.0056	0.1909
12	rs73205629	112341809	1.04	0.69615671060944	1.7	0.24276969786222	0.165199487644448	0.959142400212376	0.1373	0.0631	0.0029	0.0016	0.0035	0.0014	0.0016	0.0222	0.1588	0.0028	0.0047	0.0046	0.0894	0.0073	0.0043	0.0016	8e-04	0.1614	0.0878	0.0075	0.0057	0.0042	0.0218	0.0052	0.0056	0.1909
12	rs73205633	112357085	1.04	0.69615671060944	1.71	0.223208546872115	0.165164585478197	0.95834883523849	0.1373	0.0631	0.0029	0.0016	0.0035	0.0014	0.0016	0.0222	0.1588	0.0028	0.0047	0.0046	0.0894	0.0073	0.0043	0.0016	8e-04	0.1613	0.0878	0.0075	0.0057	0.0042	0.0218	0.0052	0.0056	0.1909
12	rs117614539	112357984	1.04	0.69615671060944	1.71	0.223208546872115	0.165164585478197	0.95834883523849	0.1373	0.0631	0.0029	0.0016	0.0035	0.0014	0.0016	0.0222	0.1588	0.0028	0.0047	0.0046	0.0894	0.0073	0.0043	0.0016	8e-04	0.1613	0.0878	0.0075	0.0057	0.0042	0.0218	0.0052	0.0056	0.1909
12	rs3752630	112375990	1.04	0.69615671060944	1.72	0.204795704918344	0.141056945960094	0.950578750493912	0.1371	0.0631	0.0029	0.0016	0.0035	0.0014	0.0016	0.0221	0.1587	0.0028	0.0047	0.0046	0.0894	0.0072	0.0043	0.0016	9e-04	0.1613	0.0877	0.0075	0.0057	0.0042	0.0218	0.0053	0.0056	0.191
12	rs7976260	112380442	1.04	0.69615671060944	1.72	0.204795704918344	0.141025157017492	0.949945008705041	0.1371	0.0631	0.0029	0.0016	0.0035	0.0014	0.0016	0.0221	0.1587	0.0028	0.0047	0.0046	0.0894	0.0072	0.0043	0.0016	9e-04	0.1613	0.0877	0.0075	0.0057	0.0042	0.0218	0.0053	0.0056	0.191
12	rs7316650	112439664	1.04	0.69615671060944	1.73	0.187497716434302	0.13624302075934	0.97265265604128	0.1372	0.0632	0.0029	0.0016	0.0035	0.0014	0.0016	0.0219	0.1585	0.0028	0.0046	0.0046	0.0895	0.0072	0.0045	0.0016	0.001	0.1612	0.0877	0.0075	0.0057	0.0042	0.0218	0.0053	0.0055	0.191
12	rs12298022	112471090	1.04	0.69615671060944	1.73	0.187497716434302	0.13912565852064	0.985401768291214	0.1372	0.0632	0.0029	0.0016	0.0035	0.0014	0.0016	0.0219	0.1585	0.0028	0.0046	0.0046	0.0896	0.0072	0.0045	0.0016	0.001	0.1612	0.0875	0.0075	0.0057	0.0042	0.0218	0.0053	0.0055	0.1912
12	rs80288216	112471716	1.04	0.69615671060944	1.73	0.187497716434302	0.138118894743599	0.976633278106863	0.1372	0.0632	0.003	0.0016	0.0035	0.0014	0.0016	0.0219	0.1583	0.0028	0.0046	0.0046	0.0896	0.0072	0.0045	0.0016	0.001	0.1612	0.0875	0.0075	0.0057	0.0042	0.0218	0.0053	0.0055	0.1912
12	rs12231744	112477055	1.04	0.69615671060944	1.73	0.187497716434302	0.138401604108095	0.974403738947633	0.1372	0.0632	0.0029	0.0016	0.0035	0.0014	0.0016	0.0219	0.1583	0.0028	0.0046	0.0046	0.0896	0.0072	0.0045	0.0016	0.001	0.1612	0.0875	0.0075	0.0057	0.0042	0.0218	0.0053	0.0055	0.1912
12	rs17696736	112486818	1.04	0.69615671060944	1.73	0.187497716434302	0.151283958914104	0.98731691494899	0.1372	0.0632	0.003	0.0016	0.0035	0.0014	0.0016	0.0219	0.1582	0.0028	0.0046	0.0046	0.0895	0.0072	0.0046	0.0016	0.001	0.1612	0.0875	0.0075	0.0057	0.0042	0.0218	0.0054	0.0055	0.1912
12	rs73207606	112495114	1.04	0.69615671060944	1.73	0.187497716434302	0.151715182760722	0.997703115641343	0.1372	0.0632	0.003	0.0016	0.0035	0.0014	0.0017	0.0219	0.1582	0.0028	0.0046	0.0046	0.0895	0.0072	0.0046	0.0016	0.001	0.1612	0.0875	0.0075	0.0057	0.0042	0.0218	0.0054	0.0055	0.1912
12	rs117102609	112495256	1.04	0.69615671060944	1.73	0.187497716434302	0.150787295777849	0.988274758692802	0.1372	0.0632	0.003	0.0016	0.0035	0.0014	0.0017	0.0219	0.1582	0.0028	0.0046	0.0046	0.0895	0.0072	0.0046	0.0016	0.001	0.1612	0.0875	0.0075	0.0057	0.0042	0.0217	0.0055	0.0055	0.1912
12	rs4767364	112521448	1.04	0.69615671060944	1.73	0.187497716434302	0.152246917361418	0.990829888317765	0.1372	0.0632	0.003	0.0016	0.0035	0.0014	0.0017	0.0219	0.1582	0.0028	0.0046	0.0046	0.0895	0.0072	0.0046	0.0016	0.001	0.1612	0.0875	0.0075	0.0057	0.0042	0.0216	0.0055	0.0055	0.1912
12	rs73207610	112521849	1.04	0.69615671060944	1.72	0.204795704918344	0.152246917361418	0.990670155276422	0.1372	0.0632	0.003	0.0016	0.0035	0.0014	0.0017	0.0219	0.1582	0.0028	0.0046	0.0046	0.0895	0.0072	0.0046	0.0016	0.001	0.1612	0.0875	0.0075	0.0057	0.0042	0.0216	0.0055	0.0055	0.1912
12	rs56143183	112545374	1.04	0.69615671060944	1.72	0.204795704918344	0.152246917361418	0.990829888317765	0.1372	0.0632	0.003	0.0016	0.0035	0.0015	0.0017	0.0219	0.1582	0.0028	0.0046	0.0047	0.0895	0.0072	0.0046	0.0016	0.001	0.1612	0.0875	0.0075	0.0057	0.0042	0.0216	0.0055	0.0055	0.1912
12	rs7965087	112548562	1.04	0.69615671060944	1.72	0.204795704918344	0.15241331018801	0.988274758692802	0.1372	0.0632	0.003	0.0016	0.0035	0.0015	0.0017	0.0219	0.1582	0.0028	0.0046	0.0047	0.0895	0.0072	0.0046	0.0016	0.001	0.1612	0.0875	0.0075	0.0057	0.0042	0.0216	0.0055	0.0055	0.1912
12	rs79680080	112583447	1.04	0.69615671060944	1.72	0.204795704918344	0.155056589292098	0.977748420039145	0.1373	0.0631	0.003	0.0016	0.0035	0.0015	0.0017	0.0219	0.1581	0.0028	0.0046	0.0047	0.0895	0.0072	0.0046	0.0016	0.001	0.1612	0.0875	0.0075	0.0057	0.0043	0.0216	0.0055	0.0055	0.1912
12	rs73207615	112590640	1.04	0.69615671060944	1.72	0.204795704918344	0.15654043944169	0.979979447112626	0.1373	0.0631	0.003	0.0016	0.0035	0.0015	0.0017	0.0219	0.1581	0.0028	0.0046	0.0047	0.0895	0.0072	0.0046	0.0016	0.001	0.1612	0.0875	0.0075	0.0057	0.0043	0.0216	0.0055	0.0055	0.1911
12	rs17630235	112591686	1.04	0.69615671060944	1.72	0.204795704918344	0.156844980884074	0.982530403167368	0.1373	0.0631	0.003	0.0016	0.0035	0.0015	0.0017	0.0218	0.1581	0.0028	0.0046	0.0047	0.0895	0.0072	0.0046	0.0016	0.001	0.1612	0.0875	0.0075	0.0057	0.0043	0.0216	0.0055	0.0055	0.1911
12	rs111277819	112601733	1.04	0.69615671060944	1.72	0.204795704918344	0.158815947372509	0.989711861805875	0.1373	0.0631	0.0029	0.0016	0.0035	0.0015	0.0017	0.0218	0.1581	0.0028	0.0046	0.0047	0.0895	0.0072	0.0046	0.0016	0.001	0.1612	0.0875	0.0075	0.0057	0.0043	0.0216	0.0055	0.0054	0.1911
12	rs117091826	112629713	1.04	0.69615671060944	1.72	0.204795704918344	0.191563066340612	1.02319705563319	0.1375	0.0629	0.0029	0.0017	0.0035	0.0016	0.0019	0.0217	0.1578	0.0028	0.0046	0.0047	0.0893	0.0071	0.0048	0.0017	0.0011	0.1613	0.0875	0.0077	0.0058	0.0045	0.0215	0.0057	0.0053	0.1908
12	rs57866673	112633304	1.04	0.69615671060944	1.72	0.204795704918344	0.191449012365252	1.0285036263335	0.1375	0.0629	0.0029	0.0017	0.0035	0.0016	0.0019	0.0217	0.1577	0.0028	0.0046	0.0047	0.0893	0.0071	0.0048	0.0017	0.0011	0.1612	0.0876	0.0077	0.0058	0.0045	0.0215	0.0057	0.0053	0.1908
12	rs61739678	112638486	1.04	0.69615671060944	1.72	0.204795704918344	0.192591299998687	1.03268823796268	0.1376	0.0629	0.0029	0.0017	0.0035	0.0016	0.0019	0.0217	0.1577	0.0028	0.0046	0.0047	0.0893	0.0071	0.0048	0.0017	0.0011	0.1612	0.0876	0.0077	0.0058	0.0046	0.0215	0.0057	0.0053	0.1908
12	rs2301712	112641377	1.04	0.69615671060944	1.72	0.204795704918344	0.193278536922588	1.03091743089235	0.1376	0.0628	0.0029	0.0017	0.0035	0.0016	0.0019	0.0217	0.1577	0.0028	0.0046	0.0047	0.0893	0.0071	0.0048	0.0017	0.0011	0.1612	0.0876	0.0077	0.0058	0.0046	0.0215	0.0057	0.0053	0.1908
12	rs1005902	112667675	1.04	0.69615671060944	1.71	0.223208546872115	0.19874908991839	1.0346206859143	0.1376	0.0629	0.0028	0.0018	0.0035	0.0016	0.0019	0.0217	0.1577	0.0028	0.0046	0.0047	0.0893	0.0071	0.0048	0.0017	0.0011	0.1612	0.0875	0.0077	0.0058	0.0046	0.0215	0.0057	0.0053	0.1908
12	rs144773988	112671448	1.04	0.69615671060944	1.71	0.223208546872115	0.197973326048128	1.02528689802769	0.1376	0.0629	0.0028	0.0018	0.0035	0.0016	0.0019	0.0217	0.1576	0.0028	0.0046	0.0047	0.0893	0.0072	0.0048	0.0017	0.0011	0.1612	0.0875	0.0077	0.0058	0.0046	0.0215	0.0057	0.0053	0.1907
12	rs73207626	112686873	1.04	0.69615671060944	1.69	0.263511633917478	0.198904449745448	1.0138830908215	0.1375	0.0629	0.0028	0.0018	0.0035	0.0016	0.0019	0.0216	0.1576	0.0028	0.0046	0.0047	0.0893	0.0072	0.0048	0.0017	0.0011	0.1612	0.0875	0.0077	0.0058	0.0046	0.0215	0.0057	0.0053	0.1907
12	rs73423237	112687233	1.04	0.69615671060944	1.69	0.263511633917478	0.202418289748343	1.01067516649302	0.1375	0.0629	0.0029	0.0018	0.0035	0.0016	0.0019	0.0217	0.1576	0.0028	0.0046	0.0047	0.0893	0.0072	0.0048	0.0018	0.0011	0.1612	0.0875	0.0077	0.0059	0.0046	0.0214	0.0057	0.0053	0.1907
12	rs73207645	112735497	1.04	0.69615671060944	1.69	0.263511633917478	0.2110743183523	0.936339835020505	0.1378	0.0627	0.0029	0.0019	0.0035	0.0015	0.002	0.0216	0.1573	0.0028	0.0046	0.0047	0.0892	0.0073	0.005	0.0017	0.0011	0.1615	0.0872	0.0077	0.0059	0.0045	0.0214	0.0058	0.0053	0.1904
12	rs4357753	112740709	1.04	0.69615671060944	1.69	0.263511633917478	0.211194866327297	0.929078681819092	0.1378	0.0627	0.0029	0.0019	0.0035	0.0015	0.002	0.0216	0.1573	0.0028	0.0046	0.0047	0.0892	0.0073	0.005	0.0017	0.0011	0.1615	0.0872	0.0077	0.0059	0.0045	0.0214	0.0058	0.0053	0.1904
12	rs74649344	112766434	1.04	0.69615671060944	1.69	0.263511633917478	0.213007736858843	0.914433112052589	0.1378	0.0626	0.0029	0.0019	0.0035	0.0015	0.002	0.0216	0.1571	0.0028	0.0046	0.0048	0.0892	0.0073	0.0051	0.0017	0.0012	0.1617	0.0872	0.0077	0.006	0.0045	0.0214	0.0058	0.0053	0.1903
12	rs61941336	112778443	1.04	0.69615671060944	1.69	0.263511633917478	0.213452209190493	0.908619384425982	0.1378	0.0626	0.003	0.0019	0.0035	0.0015	0.002	0.0216	0.1571	0.0028	0.0046	0.0048	0.0892	0.0073	0.0051	0.0017	0.0012	0.1617	0.0871	0.0077	0.006	0.0045	0.0214	0.0058	0.0053	0.1903
12	rs7135750	112820635	1.04	0.69615671060944	1.69	0.263511633917478	0.216170697857561	0.903283630524227	0.1378	0.0625	0.003	0.002	0.0035	0.0015	0.002	0.0216	0.1569	0.0029	0.0046	0.0048	0.0892	0.0073	0.0051	0.0017	0.0012	0.1619	0.0871	0.0077	0.0061	0.0045	0.0214	0.0058	0.0053	0.1901
12	rs75326242	112869780	1.04	0.69615671060944	1.68	0.285465824887251	0.237238685797318	0.932550004098004	0.1378	0.0624	0.003	0.002	0.0035	0.0015	0.002	0.0216	0.1568	0.0028	0.0046	0.0048	0.0891	0.0074	0.0053	0.0017	0.0012	0.162	0.087	0.0077	0.0061	0.0045	0.0214	0.0058	0.0052	0.19
12	rs11066301	112871372	1.04	0.69615671060944	1.68	0.285465824887251	0.238269107423904	0.932076490250348	0.1379	0.0624	0.003	0.002	0.0035	0.0015	0.002	0.0216	0.1568	0.0028	0.0046	0.0048	0.0891	0.0074	0.0053	0.0017	0.0012	0.162	0.087	0.0077	0.0061	0.0045	0.0214	0.0058	0.0052	0.1901
12	rs75098304	112874179	1.04	0.69615671060944	1.63	0.414449909043039	0.239517491209571	0.937761808348626	0.1379	0.0624	0.003	0.002	0.0035	0.0015	0.002	0.0216	0.1568	0.0028	0.0046	0.0048	0.0891	0.0074	0.0053	0.0017	0.0012	0.162	0.087	0.0077	0.0061	0.0045	0.0214	0.0058	0.0052	0.1901
12	rs2301756	112890776	1.04	0.69615671060944	1.63	0.414449909043039	0.247258809226919	0.971856912630829	0.1379	0.0624	0.003	0.002	0.0035	0.0015	0.002	0.0216	0.1568	0.0028	0.0046	0.0048	0.0891	0.0073	0.0054	0.0017	0.0012	0.1621	0.087	0.0077	0.0062	0.0045	0.0214	0.0058	0.0052	0.1901
12	rs41304351	112891203	1.04	0.69615671060944	1.64	0.38599849551783	0.246557419523292	0.965495555865851	0.1379	0.0624	0.003	0.002	0.0035	0.0015	0.002	0.0216	0.1568	0.0028	0.0046	0.0048	0.0891	0.0073	0.0054	0.0017	0.0012	0.1621	0.087	0.0077	0.0062	0.0045	0.0214	0.0058	0.0052	0.1901
12	rs11066313	112893414	1.04	0.69615671060944	1.64	0.38599849551783	0.244198306248726	0.968516181237214	0.1379	0.0624	0.003	0.002	0.0035	0.0015	0.002	0.0216	0.1568	0.0028	0.0046	0.0048	0.0891	0.0073	0.0054	0.0017	0.0012	0.1621	0.087	0.0077	0.0062	0.0045	0.0213	0.0058	0.0052	0.1901
12	rs80279219	112910219	1.04	0.69615671060944	1.64	0.38599849551783	0.238441084195461	0.968357154922044	0.1379	0.0623	0.0031	0.002	0.0035	0.0015	0.0019	0.0216	0.1567	0.0028	0.0046	0.0048	0.0891	0.0073	0.0054	0.0017	0.0012	0.1621	0.087	0.0077	0.0062	0.0045	0.0213	0.0059	0.0052	0.19
12	rs113499824	112917667	1.04	0.69615671060944	1.64	0.38599849551783	0.235697679800969	0.968357154922044	0.1379	0.0623	0.0031	0.002	0.0035	0.0015	0.0019	0.0216	0.1567	0.0028	0.0046	0.0048	0.0891	0.0074	0.0054	0.0017	0.0012	0.1621	0.087	0.0077	0.0062	0.0045	0.0213	0.0059	0.0052	0.19
12	rs41279092	112924706	1.04	0.69615671060944	1.64	0.38599849551783	0.233269112446637	0.965177702833725	0.1379	0.0623	0.0031	0.002	0.0035	0.0015	0.0019	0.0216	0.1566	0.0028	0.0046	0.0048	0.0892	0.0074	0.0054	0.0017	0.0012	0.1621	0.087	0.0077	0.0062	0.0045	0.0213	0.0059	0.0053	0.19
12	rs58116261	112935344	1.04	0.69615671060944	1.63	0.414449909043039	0.228537777495648	0.963429877960147	0.1378	0.0622	0.0031	0.002	0.0036	0.0014	0.0019	0.0216	0.1566	0.0028	0.0046	0.0049	0.0892	0.0074	0.0054	0.0017	0.0012	0.1621	0.087	0.0077	0.0062	0.0045	0.0212	0.0059	0.0053	0.1899
12	rs117179247	112942856	1.04	0.69615671060944	1.63	0.414449909043039	0.227530923384785	0.959459862338092	0.1378	0.0622	0.0031	0.002	0.0036	0.0014	0.0019	0.0216	0.1566	0.0028	0.0046	0.0049	0.0892	0.0074	0.0055	0.0017	0.0012	0.1621	0.087	0.0077	0.0062	0.0045	0.0212	0.0059	0.0053	0.1899
12	rs11615234	112963146	1.04	0.69615671060944	1.63	0.414449909043039	0.22327938972637	0.988753748087316	0.1375	0.0621	0.0032	0.002	0.0035	0.0014	0.0019	0.0215	0.1567	0.0028	0.0046	0.0049	0.0894	0.0074	0.0055	0.0017	0.0012	0.1622	0.0869	0.0078	0.0062	0.0045	0.0212	0.0059	0.0053	0.19
12	rs2384000	112965142	1.05	0.642211085129376	1.64	0.38599849551783	0.223237929273114	0.988274758692802	0.1374	0.0621	0.0032	0.002	0.0035	0.0014	0.0019	0.0215	0.1567	0.0028	0.0046	0.0049	0.0894	0.0074	0.0055	0.0017	0.0012	0.1621	0.0868	0.0078	0.0062	0.0045	0.0213	0.0059	0.0053	0.1902
12	rs111541819	112990733	1.05	0.642211085129376	1.64	0.38599849551783	0.11571631519558	0.836826693476414	0.1369	0.0619	0.0034	0.0021	0.0036	0.0017	0.0021	0.0211	0.1566	0.0028	0.0046	0.0045	0.089	0.0073	0.0055	0.002	0.0015	0.1611	0.0872	0.0082	0.0063	0.0045	0.0216	0.0056	0.0054	0.1911
12	rs75513498	112991098	1.05	0.642211085129376	1.64	0.38599849551783	0.102875770276341	0.800249943806615	0.1368	0.0619	0.0034	0.0021	0.0036	0.0017	0.0021	0.0211	0.1566	0.0028	0.0046	0.0045	0.089	0.0073	0.0055	0.002	0.0015	0.1609	0.0872	0.0082	0.0064	0.0045	0.0216	0.0056	0.0056	0.1911
12	rs2079175	112992423	1.05	0.642211085129376	1.64	0.38599849551783	0.0920343043969981	0.779505931509059	0.1365	0.0619	0.0034	0.0021	0.0036	0.0017	0.0021	0.021	0.1567	0.0028	0.0046	0.0045	0.089	0.0073	0.0055	0.002	0.0015	0.1609	0.0873	0.0083	0.0063	0.0044	0.0216	0.0055	0.0057	0.1911
12	rs11615047	113000685	1.05	0.642211085129376	1.65	0.358901199458623	0.0742418164747794	0.734168544820676	0.1364	0.0619	0.0034	0.0021	0.0036	0.0017	0.0022	0.021	0.1556	0.0029	0.0046	0.0044	0.089	0.0073	0.0055	0.002	0.0017	0.1609	0.0875	0.0083	0.0064	0.0044	0.0217	0.0055	0.0057	0.1917
12	rs726660	113001214	1.05	0.642211085129376	1.65	0.358901199458623	0.0736255060624767	0.732367467936615	0.1364	0.0619	0.0034	0.0021	0.0036	0.0017	0.0022	0.021	0.1555	0.0029	0.0046	0.0044	0.089	0.0073	0.0055	0.002	0.0017	0.1608	0.0875	0.0083	0.0064	0.0044	0.0217	0.0055	0.0057	0.1917
12	rs12580178	113024793	1.05	0.642211085129376	1.65	0.358901199458623	0.0621988542997368	0.634297213320199	0.1361	0.0615	0.0035	0.0023	0.0036	0.002	0.0024	0.0206	0.1548	0.0031	0.0046	0.0046	0.0886	0.0074	0.0056	0.0022	0.002	0.1603	0.0876	0.0083	0.0063	0.0046	0.0216	0.0057	0.0057	0.1923
12	rs11612310	113025901	1.05	0.642211085129376	1.64	0.38599849551783	0.0615179848605614	0.627334928666887	0.136	0.0615	0.0035	0.0023	0.0036	0.002	0.0024	0.0206	0.1549	0.0031	0.0046	0.0046	0.0885	0.0074	0.0056	0.0022	0.002	0.1601	0.0876	0.0083	0.0063	0.0047	0.0216	0.0057	0.0057	0.1923
12	rs67436553	113028429	1.06	0.591046266007479	1.64	0.38599849551783	0.0486632401202467	0.630233696405212	0.1339	0.0609	0.0036	0.0028	0.0037	0.0025	0.0028	0.0201	0.1541	0.0034	0.0047	0.0052	0.0887	0.0073	0.0061	0.0028	0.0026	0.1574	0.0877	0.0085	0.0064	0.0052	0.022	0.0062	0.0057	0.1928
12	rs117529015	113030631	1.05	0.642211085129376	1.64	0.38599849551783	0.061725503581121	0.662470040749054	0.1303	0.0601	0.0036	0.0035	0.0039	0.0033	0.0034	0.0193	0.1536	0.0039	0.0048	0.006	0.0893	0.0071	0.0065	0.0037	0.0036	0.1527	0.0883	0.0096	0.0065	0.0056	0.0228	0.006	0.0055	0.194
12	rs77185973	113031908	1.04	0.69615671060944	1.64	0.38599849551783	0.0952222935292229	0.721581577076883	0.1289	0.0598	0.0036	0.0038	0.004	0.0036	0.0036	0.0189	0.1534	0.0041	0.0048	0.0063	0.0895	0.007	0.0066	0.0041	0.004	0.1509	0.0886	0.01	0.0065	0.0057	0.0231	0.006	0.0054	0.1944
12	rs56098743	113031957	1.04	0.69615671060944	1.64	0.38599849551783	0.113307045675389	0.759031072700811	0.1289	0.0598	0.0036	0.0038	0.0039	0.0036	0.0036	0.019	0.1534	0.0041	0.0049	0.0063	0.0895	0.0069	0.0066	0.0041	0.004	0.1509	0.0885	0.01	0.0065	0.0058	0.0232	0.006	0.0054	0.1944
12	rs117845787	113032772	1.04	0.69615671060944	1.64	0.38599849551783	0.112169403463112	0.749365956491019	0.1289	0.0598	0.0036	0.0038	0.0039	0.0036	0.0036	0.019	0.1534	0.0041	0.0049	0.0063	0.0895	0.0069	0.0066	0.0041	0.004	0.1508	0.0885	0.01	0.0065	0.0058	0.0232	0.006	0.0054	0.1945
12	rs10850064	113043337	1.04	0.69615671060944	1.64	0.38599849551783	0.127243554761743	0.777985253289096	0.1285	0.0596	0.0036	0.0039	0.0039	0.0037	0.0037	0.0189	0.1532	0.0041	0.0048	0.0064	0.0896	0.0071	0.0067	0.0042	0.0041	0.1501	0.0887	0.0101	0.0065	0.0058	0.0233	0.0062	0.0054	0.1947
12	rs35786178	113051062	1.03	0.752927598544599	1.67	0.308662716071979	0.113948332781825	0.740780803455311	0.1284	0.0593	0.0037	0.0039	0.0039	0.0037	0.0037	0.0187	0.1531	0.0041	0.0048	0.0063	0.0899	0.0072	0.0066	0.0043	0.0041	0.1501	0.0888	0.0101	0.0066	0.0058	0.0234	0.0062	0.0054	0.1948
12	rs233711	113054399	1.03	0.752927598544599	1.67	0.308662716071979	0.114591847899918	0.752081541708156	0.1284	0.0592	0.0037	0.0039	0.0039	0.0037	0.0037	0.0187	0.153	0.0041	0.0048	0.0063	0.0899	0.0072	0.0065	0.0044	0.0041	0.1501	0.0889	0.0101	0.0066	0.0058	0.0234	0.0062	0.0054	0.1948
12	rs3803067	113055215	1.03	0.752927598544599	1.67	0.308662716071979	0.11277896633009	0.753742119683945	0.1284	0.0592	0.0037	0.0039	0.0039	0.0037	0.0037	0.0187	0.1531	0.0041	0.0048	0.0063	0.09	0.0072	0.0065	0.0044	0.0041	0.15	0.0889	0.0101	0.0066	0.0058	0.0234	0.0062	0.0054	0.1947
12	rs36030379	113068771	1.03	0.752927598544599	1.66	0.333131717406117	0.0955723970727511	0.655729654332116	0.1282	0.0589	0.0036	0.0039	0.004	0.0038	0.0037	0.0186	0.153	0.0041	0.0048	0.0063	0.0901	0.0074	0.0066	0.0044	0.0041	0.1497	0.089	0.0101	0.0066	0.0058	0.0234	0.0062	0.0055	0.1949
12	rs78691875	113070264	1.03	0.752927598544599	1.67	0.308662716071979	0.0952222935292229	0.656900756043005	0.1282	0.0589	0.0036	0.0039	0.004	0.0038	0.0037	0.0185	0.1531	0.0041	0.0047	0.0063	0.0902	0.0074	0.0065	0.0044	0.0041	0.1497	0.089	0.0101	0.0066	0.0058	0.0234	0.0062	0.0055	0.1949
12	rs4766986	113076475	1.03	0.752927598544599	1.67	0.308662716071979	0.0941024304837636	0.63676731875327	0.1281	0.0588	0.0036	0.0039	0.004	0.0038	0.0037	0.0185	0.1531	0.0041	0.0047	0.0063	0.0902	0.0075	0.0066	0.0045	0.0041	0.1496	0.0891	0.0101	0.0066	0.0058	0.0234	0.0062	0.0056	0.195
12	rs4766987	113076680	1.03	0.752927598544599	1.67	0.308662716071979	0.0949727142219086	0.638948679344277	0.1282	0.0588	0.0036	0.0039	0.004	0.0038	0.0037	0.0185	0.1529	0.0041	0.0047	0.0063	0.0904	0.0074	0.0066	0.0045	0.0041	0.1493	0.0891	0.0101	0.0067	0.0058	0.0234	0.0062	0.0056	0.1952
12	rs75479266	113098733	1.03	0.752927598544599	1.68	0.285465824887251	0.0941520251220958	0.639967241396184	0.1277	0.0586	0.0036	0.004	0.004	0.0038	0.0038	0.0184	0.153	0.0041	0.0048	0.0062	0.0907	0.0074	0.0066	0.0045	0.0041	0.1487	0.0893	0.0101	0.0067	0.0058	0.0234	0.0061	0.0056	0.1958
12	rs17824620	113100994	1.03	0.752927598544599	1.68	0.285465824887251	0.0943257360004696	0.642733809075924	0.1277	0.0586	0.0036	0.004	0.004	0.0038	0.0038	0.0184	0.153	0.004	0.0048	0.0062	0.0908	0.0074	0.0066	0.0046	0.0041	0.1486	0.0893	0.0102	0.0067	0.0057	0.0233	0.0061	0.0057	0.1959
12	rs232927	113112280	1.03	0.752927598544599	1.68	0.285465824887251	0.111121315039576	0.646670004759002	0.1263	0.0582	0.0036	0.0042	0.004	0.004	0.0039	0.0181	0.153	0.0039	0.0049	0.0062	0.0918	0.0073	0.0067	0.0047	0.0042	0.1467	0.09	0.0102	0.0068	0.0057	0.0236	0.0062	0.006	0.1967
12	rs76384738	113114876	1.03	0.752927598544599	1.68	0.285465824887251	0.116592419210868	0.564662102914041	0.126	0.058	0.0035	0.0042	0.004	0.004	0.0039	0.0181	0.1531	0.0039	0.0051	0.0062	0.0923	0.0073	0.0067	0.0047	0.0042	0.1462	0.0901	0.0102	0.0068	0.0056	0.0237	0.0061	0.006	0.1968
12	rs78777545	113117790	1.03	0.752927598544599	1.68	0.285465824887251	0.12051285327965	0.563532296186205	0.1259	0.058	0.0035	0.0043	0.004	0.004	0.0039	0.018	0.1532	0.0039	0.0051	0.0062	0.0924	0.0073	0.0067	0.0047	0.0042	0.1461	0.0901	0.0102	0.0068	0.0056	0.0238	0.0061	0.006	0.1968
12	rs117776523	113121242	1.03	0.752927598544599	1.68	0.285465824887251	0.123483317414132	0.570177790333128	0.1258	0.0579	0.0035	0.0043	0.004	0.004	0.0039	0.018	0.1532	0.0039	0.0051	0.0062	0.0925	0.0073	0.0067	0.0047	0.0042	0.1461	0.0902	0.0102	0.0068	0.0056	0.0238	0.0061	0.006	0.1968
12	rs78550051	113127059	1.02	0.812565575704939	1.68	0.285465824887251	0.139599087895621	0.559159522272148	0.1254	0.0577	0.0035	0.0044	0.004	0.0041	0.0039	0.018	0.1535	0.0038	0.0051	0.0061	0.093	0.0074	0.0067	0.0048	0.0042	0.1455	0.0903	0.0102	0.0068	0.0055	0.024	0.0061	0.0059	0.1969
12	rs10492018	113127404	1.02	0.812565575704939	1.68	0.285465824887251	0.150721147106618	0.597089739332269	0.1254	0.0576	0.0035	0.0044	0.004	0.0041	0.0039	0.018	0.1535	0.0038	0.0051	0.0061	0.0931	0.0074	0.0067	0.0048	0.0042	0.1454	0.0903	0.0102	0.0068	0.0054	0.024	0.0061	0.0059	0.1969
12	rs6489851	113128754	1.02	0.812565575704939	1.66	0.333131717406117	0.220222925791614	0.644774103895709	0.1244	0.057	0.0036	0.0046	0.004	0.0041	0.004	0.018	0.1539	0.0039	0.0052	0.0062	0.0938	0.0076	0.0068	0.0049	0.0042	0.1449	0.0898	0.0103	0.0066	0.0054	0.0244	0.0061	0.0058	0.1976
12	rs117075314	113129465	1.02	0.812565575704939	1.66	0.333131717406117	0.196272719568835	0.558032418122492	0.1243	0.0569	0.0035	0.0046	0.004	0.0041	0.004	0.0179	0.154	0.0039	0.0052	0.0062	0.0939	0.0076	0.0067	0.0049	0.0042	0.1449	0.0897	0.0103	0.0066	0.0053	0.0245	0.006	0.0058	0.1976
12	rs2189274	113140041	1.02	0.812565575704939	1.67	0.308662716071979	0.202379055178326	0.482615152451519	0.1232	0.0565	0.0035	0.0047	0.0041	0.0041	0.0039	0.0176	0.1544	0.004	0.0053	0.0062	0.0946	0.0077	0.0064	0.0049	0.0042	0.1452	0.0894	0.0107	0.0067	0.0051	0.0249	0.0058	0.0062	0.1975
12	rs73196557	113156301	1.02	0.812565575704939	1.67	0.308662716071979	0.197121978784092	0.414561407635708	0.1224	0.0561	0.0035	0.0047	0.0041	0.0041	0.004	0.0175	0.1541	0.0041	0.0054	0.0061	0.0937	0.0078	0.0063	0.005	0.0042	0.1459	0.092	0.0107	0.0066	0.005	0.0249	0.0059	0.0062	0.1963
12	rs74597356	113156901	1.02	0.812565575704939	1.67	0.308662716071979	0.207874006677364	0.435308758729228	0.1223	0.0561	0.0035	0.0047	0.0041	0.0041	0.004	0.0176	0.1541	0.0041	0.0054	0.0061	0.0937	0.0078	0.0063	0.0051	0.0042	0.146	0.0922	0.0107	0.0066	0.005	0.0249	0.0059	0.0062	0.1962
12	rs66682335	113158038	1.02	0.812565575704939	1.67	0.308662716071979	0.21531655536208	0.412215255089743	0.1224	0.0561	0.0035	0.0047	0.0041	0.0041	0.004	0.0175	0.1541	0.0041	0.0054	0.0061	0.0937	0.0078	0.0062	0.0052	0.0042	0.1458	0.0923	0.0107	0.0066	0.0049	0.025	0.0059	0.0063	0.1963
12	rs80216334	113158296	1.02	0.812565575704939	1.68	0.285465824887251	0.214423775143532	0.421228415883212	0.1222	0.0561	0.0035	0.0047	0.0041	0.0041	0.004	0.0175	0.1541	0.0041	0.0054	0.0061	0.0937	0.0078	0.0062	0.0052	0.0042	0.1458	0.0923	0.0107	0.0067	0.0049	0.025	0.0059	0.0063	0.1963
12	rs76933207	113159744	1.02	0.812565575704939	1.67	0.308662716071979	0.203597331784003	0.380776902725639	0.1222	0.0561	0.0035	0.0047	0.0041	0.0041	0.0039	0.0175	0.1542	0.0041	0.0054	0.0062	0.0938	0.0078	0.0061	0.0052	0.0042	0.1457	0.0923	0.0107	0.0068	0.0048	0.025	0.0058	0.0063	0.1963
12	rs7310066	113160812	1.02	0.812565575704939	1.65	0.358901199458623	0.197199287709189	0.398602255525312	0.1223	0.056	0.0035	0.0046	0.0041	0.004	0.0039	0.0174	0.1542	0.0042	0.0054	0.0062	0.0938	0.0078	0.006	0.0052	0.0042	0.1457	0.0924	0.0107	0.0068	0.0048	0.025	0.0058	0.0063	0.1963
12	rs10744782	113166569	1.02	0.812565575704939	1.65	0.358901199458623	0.173844536822722	0.419526246986788	0.1226	0.0559	0.0036	0.0046	0.0041	0.004	0.004	0.0173	0.1545	0.0042	0.0054	0.0062	0.0937	0.0079	0.0058	0.0052	0.0042	0.1455	0.0926	0.0108	0.0069	0.0046	0.0249	0.0057	0.0063	0.1962
12	rs4766651	113173009	1.02	0.812565575704939	1.65	0.358901199458623	0.214342716609131	0.406236065819739	0.123	0.0559	0.0036	0.0047	0.0039	0.0041	0.004	0.0173	0.1544	0.0041	0.0054	0.0062	0.094	0.008	0.0055	0.0051	0.0043	0.1451	0.0928	0.011	0.0069	0.0045	0.0249	0.0058	0.0062	0.196
12	rs3803064	113173494	1.03	0.752927598544599	1.65	0.358901199458623	0.221211632085761	0.410913404832249	0.123	0.0559	0.0036	0.0047	0.0039	0.004	0.0039	0.0173	0.1545	0.0041	0.0054	0.0062	0.094	0.008	0.0054	0.0051	0.0043	0.145	0.0929	0.011	0.0069	0.0045	0.0249	0.0058	0.0062	0.1962
12	rs75753973	113176644	1.03	0.752927598544599	1.65	0.358901199458623	0.195733369120075	0.38677881933423	0.1229	0.0558	0.0036	0.0047	0.0039	0.0041	0.0041	0.0173	0.1544	0.0041	0.0054	0.0062	0.094	0.008	0.0054	0.0051	0.0043	0.145	0.0928	0.011	0.0069	0.0044	0.0249	0.0058	0.0062	0.1962
12	rs56097650	113195914	1.03	0.752927598544599	1.65	0.358901199458623	0.212765516984936	0.357536288561415	0.1232	0.0557	0.0036	0.0048	0.004	0.0042	0.0041	0.0171	0.1546	0.0041	0.0054	0.0063	0.0938	0.008	0.0055	0.0052	0.0043	0.1451	0.0923	0.011	0.0069	0.004	0.0249	0.0057	0.0064	0.1964
12	rs3803061	113215452	1.04	0.69615671060944	1.65	0.358901199458623	0.266883317564477	0.444188180337786	0.1244	0.0554	0.0035	0.0051	0.0043	0.0046	0.0043	0.0162	0.1552	0.0041	0.0054	0.0063	0.093	0.0078	0.0059	0.0055	0.0046	0.1453	0.0901	0.011	0.0069	0.004	0.0248	0.0054	0.0063	0.1973
12	rs7133792	113218199	1.04	0.69615671060944	1.65	0.358901199458623	0.335817460978715	0.502134642320138	0.1247	0.0552	0.0035	0.0052	0.0044	0.0045	0.0044	0.016	0.1554	0.004	0.0054	0.0062	0.093	0.0077	0.006	0.0056	0.0046	0.1456	0.0897	0.011	0.0069	0.0041	0.0247	0.0054	0.0058	0.1974
12	rs4767009	113220266	1.04	0.69615671060944	1.65	0.358901199458623	0.356015893767709	0.506667077131375	0.1247	0.0551	0.0035	0.0053	0.0044	0.0046	0.0044	0.016	0.1555	0.0041	0.0054	0.0062	0.0928	0.0077	0.006	0.0056	0.0047	0.1458	0.0895	0.011	0.0069	0.0041	0.0247	0.0054	0.0058	0.1974
12	rs3825203	113222700	1.04	0.69615671060944	1.65	0.358901199458623	0.390989236613075	0.51755918120838	0.1248	0.055	0.0035	0.0054	0.0045	0.0046	0.0045	0.0159	0.1555	0.0042	0.0054	0.0062	0.0925	0.0077	0.006	0.0057	0.0047	0.1458	0.0891	0.011	0.007	0.0041	0.0246	0.0054	0.0058	0.1975
12	rs61942338	113225207	1.04	0.69615671060944	1.65	0.358901199458623	0.444905634616464	0.51507229470067	0.1252	0.055	0.0035	0.0057	0.0046	0.0047	0.0047	0.0159	0.1556	0.0043	0.0055	0.0062	0.0917	0.0078	0.0062	0.0058	0.0048	0.1454	0.0879	0.0111	0.0071	0.0043	0.0245	0.0055	0.0059	0.1975
12	rs75367349	113229609	1.04	0.69615671060944	1.65	0.358901199458623	0.57269770455102	0.535887583875127	0.1258	0.0551	0.0036	0.0061	0.0048	0.0048	0.005	0.016	0.1556	0.0045	0.0056	0.0061	0.0904	0.0079	0.0063	0.0059	0.005	0.1447	0.0862	0.0111	0.0074	0.0044	0.0243	0.0058	0.006	0.1976
12	rs11066416	113232252	1.04	0.69615671060944	1.65	0.358901199458623	0.617388835043659	0.569328374448253	0.1259	0.0551	0.0037	0.0062	0.0049	0.0048	0.005	0.016	0.1557	0.0045	0.0056	0.0061	0.0902	0.0079	0.0064	0.006	0.005	0.1446	0.0859	0.0111	0.0074	0.0045	0.0243	0.0058	0.006	0.1976
12	rs734400	113232964	1.04	0.69615671060944	1.65	0.358901199458623	0.592558262355943	0.527953486639443	0.1259	0.0551	0.0037	0.0062	0.0049	0.0048	0.005	0.016	0.1557	0.0045	0.0056	0.0061	0.0902	0.0079	0.0064	0.0059	0.005	0.1445	0.0858	0.0111	0.0074	0.0045	0.0243	0.0058	0.006	0.1977
12	rs10492023	113233675	1.04	0.69615671060944	1.66	0.333131717406117	0.602365232556845	0.539656093393542	0.1259	0.0551	0.0037	0.0063	0.0049	0.0048	0.0051	0.016	0.1556	0.0045	0.0057	0.0061	0.0902	0.0079	0.0064	0.0059	0.005	0.1444	0.0858	0.0111	0.0075	0.0045	0.0243	0.0058	0.006	0.1978
12	rs7132088	113235279	1.04	0.69615671060944	1.66	0.333131717406117	0.812037537198778	0.580110261356607	0.1255	0.0551	0.0039	0.0068	0.0051	0.005	0.0055	0.0159	0.1552	0.0047	0.0058	0.0061	0.0899	0.0081	0.0064	0.006	0.0052	0.1444	0.0844	0.0115	0.0076	0.0047	0.024	0.0061	0.0062	0.1973
12	rs11066417	113235322	1.04	0.69615671060944	1.66	0.333131717406117	0.801919093496851	0.575990342610312	0.1255	0.055	0.004	0.0068	0.0051	0.005	0.0055	0.0158	0.1552	0.0047	0.0058	0.0061	0.0901	0.0081	0.0064	0.006	0.0052	0.1443	0.0843	0.0114	0.0076	0.0047	0.0239	0.0062	0.0062	0.1973
12	rs7976649	113238026	1.05	0.642211085129376	1.66	0.333131717406117	0.598241358352272	0.571027513776995	0.1254	0.055	0.0041	0.0066	0.0052	0.0049	0.0054	0.0157	0.1556	0.0047	0.0058	0.006	0.0916	0.0081	0.0058	0.0059	0.0053	0.144	0.0834	0.0115	0.0078	0.0048	0.0239	0.0061	0.0063	0.1972
12	rs3782878	113238694	1.05	0.642211085129376	1.66	0.333131717406117	0.58018461741255	0.516039058559199	0.1254	0.055	0.0041	0.0066	0.0052	0.0049	0.0054	0.0157	0.1556	0.0047	0.0058	0.006	0.0915	0.0081	0.0058	0.0059	0.0053	0.1439	0.0833	0.0116	0.0078	0.0048	0.0239	0.0061	0.0063	0.1973
12	rs112771988	113253626	1.05	0.642211085129376	1.64	0.38599849551783	0.43654439287748	0.500214924685902	0.1252	0.0547	0.0041	0.0066	0.0054	0.0051	0.0055	0.0158	0.1562	0.0048	0.0058	0.006	0.0922	0.0081	0.0058	0.0059	0.0054	0.1433	0.083	0.0116	0.0079	0.0049	0.0238	0.0061	0.0065	0.1963
12	rs61942343	113255442	1.05	0.642211085129376	1.65	0.358901199458623	0.395920484887935	0.495697307837316	0.1251	0.0547	0.0042	0.0065	0.0055	0.0051	0.0055	0.0158	0.1563	0.0048	0.0058	0.0061	0.0923	0.0081	0.0058	0.0058	0.0055	0.1431	0.0829	0.0116	0.008	0.0049	0.0238	0.0062	0.0065	0.1961
12	rs73198777	113255639	1.05	0.642211085129376	1.65	0.358901199458623	0.390263401342952	0.492145365419294	0.1251	0.0547	0.0042	0.0065	0.0055	0.0051	0.0055	0.0158	0.1563	0.0049	0.0058	0.0061	0.0924	0.0081	0.0058	0.0058	0.0055	0.1431	0.0829	0.0116	0.008	0.0049	0.0238	0.0062	0.0065	0.196
12	rs10774663	113257413	1.05	0.642211085129376	1.65	0.358901199458623	0.340848890848325	0.497612594724942	0.125	0.0546	0.0042	0.0065	0.0056	0.0051	0.0055	0.0158	0.1565	0.0049	0.0058	0.0061	0.0926	0.0081	0.0058	0.0058	0.0055	0.1428	0.0828	0.0117	0.008	0.005	0.0238	0.0062	0.0066	0.1956
12	rs4766657	113257620	1.05	0.642211085129376	1.65	0.358901199458623	0.334217675143371	0.493374143807503	0.125	0.0545	0.0042	0.0065	0.0056	0.0051	0.0055	0.0158	0.1565	0.0049	0.0058	0.0061	0.0926	0.0082	0.0058	0.0058	0.0055	0.1428	0.0828	0.0117	0.008	0.005	0.0238	0.0062	0.0066	0.1956
12	rs739835	113259208	1.05	0.642211085129376	1.65	0.358901199458623	0.271755250666639	0.544410916978473	0.1249	0.0542	0.0042	0.0065	0.0057	0.0053	0.0057	0.0158	0.1565	0.0049	0.0057	0.0061	0.0928	0.0082	0.0057	0.0059	0.0056	0.1429	0.0825	0.0117	0.0081	0.005	0.0238	0.0062	0.0068	0.1953
12	rs739832	113259861	1.05	0.642211085129376	1.65	0.358901199458623	0.222161465981644	0.519495509115706	0.125	0.0542	0.0042	0.0063	0.0057	0.0053	0.0057	0.0159	0.1564	0.0049	0.0057	0.0061	0.0929	0.0082	0.0056	0.0057	0.0056	0.1427	0.0826	0.0117	0.0081	0.0049	0.0237	0.0062	0.0068	0.1957
12	rs138932303	113261782	1.06	0.591046266007479	1.65	0.358901199458623	0.156506623028837	0.404939406479812	0.1244	0.054	0.0044	0.0062	0.0062	0.0054	0.0057	0.0156	0.155	0.0048	0.0057	0.0062	0.0935	0.0083	0.0058	0.0057	0.0055	0.1422	0.0824	0.0119	0.0082	0.0051	0.0238	0.0062	0.0071	0.1965
12	rs7139170	113263518	1.04	0.69615671060944	1.65	0.358901199458623	0.132231406381997	0.27757517708585	0.1224	0.0539	0.0049	0.0059	0.0077	0.0057	0.0056	0.0152	0.151	0.0047	0.0058	0.0064	0.0951	0.0086	0.006	0.0058	0.0053	0.14	0.082	0.0125	0.0083	0.0056	0.0241	0.0061	0.0078	0.1992
12	rs7139283	113263553	1.04	0.69615671060944	1.65	0.358901199458623	0.122838897869074	0.251719950842985	0.1218	0.0541	0.0049	0.0058	0.0077	0.0057	0.0056	0.0151	0.151	0.0046	0.0058	0.0065	0.0952	0.0086	0.006	0.0058	0.0053	0.1398	0.0821	0.0125	0.0083	0.0057	0.0241	0.0061	0.0079	0.1998
12	rs7297436	113263569	1.04	0.69615671060944	1.65	0.358901199458623	0.103901415251164	0.244655343842672	0.1216	0.0542	0.0048	0.0056	0.0077	0.0057	0.0056	0.0151	0.1511	0.0046	0.0058	0.0064	0.0954	0.0086	0.006	0.0056	0.0054	0.1397	0.0821	0.0125	0.0083	0.0056	0.0244	0.0061	0.0079	0.1998
12	rs79602559	113263651	1.04	0.69615671060944	1.65	0.358901199458623	0.113140119648758	0.215122767138093	0.1216	0.054	0.0048	0.0056	0.0078	0.0057	0.0055	0.015	0.1511	0.0046	0.0056	0.0064	0.0964	0.0086	0.006	0.0056	0.0053	0.1396	0.0821	0.0124	0.0082	0.0057	0.0242	0.0061	0.0079	0.1997
12	rs116092857	113266855	1.04	0.69615671060944	1.65	0.358901199458623	0.182635490975948	0.0321034439921945	0.124	0.0526	0.0052	0.0045	0.0081	0.0051	0.0043	0.0132	0.1538	0.0038	0.0057	0.0059	0.1054	0.009	0.0061	0.0045	0.0043	0.1378	0.0822	0.0108	0.0068	0.0064	0.0228	0.0053	0.008	0.1998
12	rs7961650	113267819	1.04	0.69615671060944	1.66	0.333131717406117	0.166038433187222	0.0235339310116853	0.1241	0.0526	0.0052	0.0045	0.0082	0.0051	0.0043	0.0132	0.1537	0.0038	0.0057	0.0059	0.1053	0.0091	0.0063	0.0045	0.0043	0.1378	0.0822	0.0108	0.0068	0.0064	0.0228	0.0053	0.008	0.1999
12	rs10492024	113269412	1.04	0.69615671060944	1.66	0.333131717406117	0.184527958968032	0.0128390143694746	0.1244	0.0525	0.0052	0.0045	0.0082	0.005	0.0043	0.013	0.1538	0.0038	0.0057	0.0059	0.1053	0.0092	0.0063	0.0044	0.0043	0.1378	0.0823	0.0108	0.0067	0.0064	0.0227	0.0052	0.008	0.2004
12	rs35853738	113271093	1.04	0.69615671060944	1.66	0.333131717406117	0.186057496277526	0.0117115800005515	0.1247	0.0526	0.0051	0.0044	0.0083	0.0049	0.0043	0.0128	0.1537	0.0037	0.0057	0.0059	0.1052	0.0091	0.0064	0.0042	0.0042	0.1378	0.0826	0.0107	0.0067	0.0063	0.0226	0.0053	0.008	0.2007
12	rs10492026	113273490	1.04	0.69615671060944	1.67	0.308662716071979	0.20446442869477	0.0128069902362815	0.1248	0.0526	0.005	0.0045	0.0082	0.005	0.0042	0.0126	0.1539	0.0037	0.0057	0.0059	0.1051	0.0091	0.0067	0.0042	0.0042	0.1376	0.0829	0.0107	0.0066	0.0063	0.0226	0.0054	0.0079	0.2006
12	rs1029484	113285073	1.04	0.69615671060944	1.67	0.308662716071979	0.204977784870114	0.0146279588085182	0.1248	0.0525	0.005	0.0044	0.0082	0.005	0.0042	0.0125	0.1547	0.0036	0.0057	0.0059	0.1044	0.0093	0.0068	0.0043	0.0042	0.1379	0.083	0.0106	0.0067	0.0063	0.0227	0.0054	0.0078	0.2
12	rs116930312	113288645	1.04	0.69615671060944	1.67	0.308662716071979	0.216945128677532	0.0160639782731499	0.1248	0.0524	0.005	0.0044	0.0082	0.005	0.0042	0.0125	0.1546	0.0036	0.0057	0.0059	0.1044	0.0093	0.0068	0.0043	0.0042	0.1379	0.083	0.0108	0.0067	0.0063	0.0227	0.0054	0.0078	0.1999
12	rs3782872	113294169	1.04	0.69615671060944	1.67	0.308662716071979	0.206165233194614	0.0141866110233207	0.1249	0.0526	0.0049	0.0044	0.0084	0.005	0.0042	0.0124	0.1548	0.0037	0.0058	0.0059	0.1039	0.0093	0.0068	0.0044	0.0042	0.138	0.083	0.0109	0.0067	0.0063	0.0227	0.0054	0.0078	0.1996
12	rs11066435	113297695	1.04	0.69615671060944	1.67	0.308662716071979	0.205254509167841	0.0145255103414137	0.1249	0.0526	0.0049	0.0044	0.0084	0.005	0.0042	0.0124	0.1548	0.0037	0.0058	0.0059	0.1039	0.0093	0.0068	0.0044	0.0042	0.138	0.083	0.0109	0.0067	0.0063	0.0227	0.0054	0.0078	0.1996
12	rs117815957	113302754	1.04	0.69615671060944	1.67	0.308662716071979	0.20426717799678	0.0139517604891262	0.125	0.0526	0.0049	0.0044	0.0084	0.005	0.0042	0.0124	0.1548	0.0037	0.0058	0.0059	0.1038	0.0093	0.0068	0.0044	0.0042	0.138	0.083	0.0109	0.0067	0.0063	0.0227	0.0054	0.0078	0.1996
12	rs58255526	113304801	1.04	0.69615671060944	1.67	0.308662716071979	0.204109455035098	0.0136526932927299	0.125	0.0526	0.0049	0.0044	0.0084	0.005	0.0042	0.0124	0.1548	0.0037	0.0058	0.0059	0.1038	0.0093	0.0069	0.0044	0.0042	0.138	0.083	0.0109	0.0067	0.0063	0.0227	0.0054	0.0078	0.1997
12	rs35986022	113315391	1.04	0.69615671060944	1.69	0.263511633917478	0.203715449405075	0.0138517107630703	0.125	0.0526	0.0049	0.0044	0.0084	0.0049	0.0042	0.0123	0.1548	0.0037	0.0058	0.0059	0.1036	0.0093	0.0069	0.0044	0.0042	0.1379	0.083	0.0109	0.0066	0.0063	0.0227	0.0054	0.0078	0.1997
12	rs11614942	113315737	1.04	0.69615671060944	1.69	0.263511633917478	0.204582830843698	0.0138517107630703	0.125	0.0526	0.0049	0.0044	0.0085	0.0049	0.0042	0.0123	0.1548	0.0038	0.0058	0.0059	0.1037	0.0093	0.0069	0.0044	0.0042	0.138	0.083	0.0109	0.0066	0.0063	0.0227	0.0054	0.0078	0.1997
12	rs73203212	113316372	1.04	0.69615671060944	1.69	0.263511633917478	0.203872999923543	0.0141866110233207	0.125	0.0526	0.0049	0.0044	0.0085	0.0049	0.0042	0.0123	0.1548	0.0038	0.0058	0.0059	0.1037	0.0093	0.0069	0.0044	0.0042	0.138	0.083	0.0109	0.0066	0.0063	0.0227	0.0054	0.0078	0.1997
12	rs78010789	113317826	1.04	0.69615671060944	1.7	0.24276969786222	0.202143738308704	0.0149374574516289	0.125	0.0526	0.0049	0.0044	0.0085	0.0049	0.0042	0.0123	0.1549	0.0038	0.0058	0.006	0.1036	0.0093	0.0069	0.0044	0.0041	0.138	0.083	0.0109	0.0066	0.0063	0.0227	0.0054	0.0078	0.1997
12	rs10850088	113319778	1.04	0.69615671060944	1.7	0.24276969786222	0.188497243407854	0.0127750063988314	0.1252	0.0527	0.0048	0.0044	0.0085	0.0048	0.0042	0.0121	0.1552	0.0038	0.0058	0.006	0.1029	0.0094	0.0069	0.0044	0.0041	0.138	0.0831	0.0109	0.0064	0.0064	0.0227	0.0055	0.0079	0.2
12	rs7979081	113325396	1.04	0.69615671060944	1.7	0.24276969786222	0.137617156063671	0.0129031834954321	0.1253	0.0526	0.0048	0.0044	0.0085	0.0048	0.0044	0.0126	0.1552	0.0039	0.0057	0.0059	0.1023	0.0094	0.0068	0.0043	0.0041	0.1383	0.083	0.0108	0.0063	0.0064	0.0226	0.0055	0.0079	0.2004
12	rs10744784	113328512	1.04	0.69615671060944	1.7	0.24276969786222	0.126944986573997	0.00612326069294851	0.126	0.0528	0.0047	0.0044	0.0082	0.0047	0.0043	0.0124	0.1561	0.0039	0.0057	0.0057	0.1023	0.0095	0.0067	0.004	0.004	0.1387	0.0832	0.0107	0.0062	0.0062	0.0224	0.0052	0.0077	0.2005
12	rs2240192	113335687	1.04	0.69615671060944	1.7	0.24276969786222	0.0460225038937249	0.0128710787915008	0.1274	0.0527	0.0047	0.0043	0.0082	0.0044	0.0043	0.0118	0.1595	0.0049	0.0055	0.0057	0.0993	0.009	0.0062	0.004	0.0038	0.141	0.0822	0.0104	0.0059	0.0058	0.0217	0.0049	0.0079	0.2008
12	rs117834443	113336042	1.05	0.642211085129376	1.71	0.223208546872115	0.0402104660705712	0.00696019720309229	0.1282	0.0525	0.0047	0.0039	0.0083	0.0041	0.0041	0.0113	0.162	0.0049	0.0054	0.0055	0.0991	0.0087	0.006	0.0037	0.0035	0.1418	0.0821	0.0101	0.0057	0.0054	0.0213	0.0049	0.008	0.2011
12	rs78816993	113340411	1.04	0.69615671060944	1.71	0.223208546872115	0.0644653752675538	0.0164605891039461	0.1293	0.0521	0.0046	0.0035	0.0084	0.0036	0.0039	0.0106	0.1652	0.005	0.0052	0.0054	0.099	0.0083	0.0058	0.0033	0.0033	0.1427	0.0821	0.0098	0.0054	0.005	0.0207	0.0047	0.0081	0.2014
12	rs7965538	113341598	1.04	0.69615671060944	1.72	0.204795704918344	0.0668252988712743	0.0162436632140094	0.1293	0.0521	0.0046	0.0034	0.0084	0.0036	0.0039	0.0106	0.1653	0.005	0.0052	0.0053	0.0989	0.0083	0.0058	0.0032	0.0032	0.1428	0.0821	0.0097	0.0054	0.0049	0.0206	0.0047	0.0081	0.2014
12	rs2240190	113346127	1.04	0.69615671060944	1.72	0.204795704918344	0.0735195818228625	0.0186690759947514	0.1296	0.052	0.0046	0.0033	0.0085	0.0035	0.0039	0.0104	0.1661	0.005	0.0052	0.0052	0.0989	0.0082	0.0057	0.0031	0.0032	0.143	0.0821	0.0096	0.0053	0.0049	0.0205	0.0047	0.0082	0.2015
12	rs34137742	113348661	1.04	0.69615671060944	1.74	0.171280181914382	0.0880560924913025	0.0213824830985977	0.1301	0.0513	0.0046	0.0033	0.0087	0.0032	0.0038	0.0103	0.1674	0.005	0.0052	0.0052	0.099	0.008	0.0055	0.003	0.0031	0.1437	0.082	0.0095	0.0052	0.0048	0.0205	0.0047	0.0082	0.2012
12	Affx-6897384	113348870	1.04	0.69615671060944	1.74	0.171280181914382	0.0893218113040786	0.0339242677573713	0.1303	0.0513	0.0047	0.0033	0.0087	0.0032	0.0038	0.0102	0.1674	0.005	0.0052	0.0052	0.0989	0.008	0.0055	0.003	0.0031	0.1437	0.0819	0.0095	0.0052	0.0048	0.0204	0.0048	0.0082	0.2012
12	rs10774671	113357193	1.04	0.69615671060944	1.74	0.171280181914382	0.0973350473729233	0.0592209333887592	0.1306	0.0512	0.0046	0.0033	0.0086	0.0031	0.0037	0.0102	0.1677	0.005	0.0051	0.0052	0.099	0.0079	0.0054	0.0029	0.0031	0.1439	0.082	0.0095	0.0051	0.0048	0.0204	0.0047	0.0083	0.2014
12	Affx-6897469	113357209	1.04	0.69615671060944	1.74	0.171280181914382	0.0972844050465592	0.0590243768754411	0.1306	0.0512	0.0046	0.0033	0.0086	0.0031	0.0037	0.0102	0.1677	0.005	0.0051	0.0052	0.099	0.0079	0.0054	0.0029	0.0031	0.1439	0.082	0.0095	0.0051	0.0048	0.0204	0.0047	0.0083	0.2014
12	rs2660	113357442	1.04	0.69615671060944	1.74	0.171280181914382	0.0960237179644031	0.0534466344305698	0.1306	0.0512	0.0046	0.0033	0.0086	0.0031	0.0037	0.0102	0.1678	0.005	0.0051	0.0052	0.099	0.0079	0.0054	0.0029	0.003	0.1439	0.082	0.0095	0.0051	0.0048	0.0204	0.0048	0.0083	0.2014
12	rs17238020	113364126	1.04	0.69615671060944	1.74	0.171280181914382	0.0968041274984686	0.0347483228224148	0.1309	0.051	0.0046	0.0032	0.0085	0.003	0.0036	0.0101	0.1679	0.005	0.0052	0.0052	0.0996	0.0077	0.0053	0.0028	0.003	0.144	0.0821	0.0094	0.005	0.0046	0.0202	0.0047	0.0083	0.2016
12	rs76851111	113366308	1.04	0.69615671060944	1.74	0.171280181914382	0.0972590900843158	0.0356337917797721	0.1309	0.051	0.0046	0.0032	0.0085	0.003	0.0036	0.0101	0.1679	0.005	0.0052	0.0052	0.0996	0.0077	0.0053	0.0028	0.003	0.144	0.0821	0.0094	0.005	0.0046	0.0202	0.0047	0.0083	0.2016
12	rs7135579	113366882	1.04	0.69615671060944	1.74	0.171280181914382	0.0973857062360813	0.0352158317848792	0.1309	0.051	0.0046	0.0032	0.0085	0.003	0.0036	0.0101	0.1679	0.005	0.0052	0.0052	0.0996	0.0077	0.0053	0.0028	0.003	0.144	0.0821	0.0094	0.005	0.0046	0.0202	0.0047	0.0083	0.2016
12	rs7968145	113369644	1.04	0.69615671060944	1.75	0.156107803097264	0.0986575556156203	0.0345414593067033	0.1309	0.051	0.0046	0.0032	0.0085	0.003	0.0036	0.0101	0.1679	0.005	0.0052	0.0052	0.0997	0.0077	0.0053	0.0028	0.0029	0.1441	0.0821	0.0094	0.005	0.0046	0.0202	0.0047	0.0083	0.2016
12	rs12819767	113379390	1.05	0.642211085129376	1.75	0.156107803097264	0.108636063274952	0.0396058611667945	0.131	0.0509	0.0045	0.0032	0.0085	0.0029	0.0035	0.0101	0.1679	0.0051	0.0052	0.0053	0.1	0.0075	0.0053	0.0028	0.0029	0.1442	0.0821	0.0093	0.0051	0.0045	0.0201	0.0046	0.0084	0.2018
12	rs2269899	113381956	1.05	0.642211085129376	1.74	0.171280181914382	0.12745280560961	0.0502886469647399	0.1312	0.0508	0.0045	0.0031	0.0085	0.0028	0.0034	0.01	0.168	0.0051	0.0053	0.0054	0.1005	0.0073	0.0052	0.0027	0.0029	0.1443	0.0822	0.0093	0.0051	0.0043	0.02	0.0045	0.0084	0.2019
12	rs7961128	113385246	1.05	0.642211085129376	1.75	0.156107803097264	0.160870125112688	0.0543912930221992	0.1319	0.051	0.0042	0.0027	0.0083	0.0025	0.0031	0.0099	0.1694	0.0051	0.0053	0.0052	0.1023	0.007	0.005	0.0024	0.0025	0.1446	0.082	0.009	0.005	0.004	0.0197	0.0042	0.0086	0.2016
12	rs2285933	113386779	1.05	0.642211085129376	1.75	0.156107803097264	0.163598450240032	0.0536978436431144	0.1317	0.051	0.0042	0.0027	0.0083	0.0025	0.0031	0.0099	0.1696	0.0051	0.0053	0.0052	0.1022	0.007	0.005	0.0024	0.0025	0.1445	0.0819	0.009	0.005	0.004	0.0197	0.0043	0.0086	0.2021
12	rs112046697	113387500	1.05	0.642211085129376	1.74	0.171280181914382	0.162974440408728	0.0526960692044139	0.1317	0.051	0.0042	0.0027	0.0083	0.0025	0.0031	0.0099	0.1696	0.0051	0.0052	0.0052	0.1022	0.007	0.005	0.0024	0.0025	0.1445	0.0819	0.009	0.005	0.004	0.0197	0.0043	0.0086	0.2021
12	rs11066461	113402297	1.05	0.642211085129376	1.74	0.171280181914382	0.168287765103268	0.0550250321670733	0.1318	0.0509	0.0041	0.0025	0.0082	0.0023	0.003	0.0099	0.1701	0.0051	0.0052	0.0052	0.1025	0.0069	0.005	0.0023	0.0024	0.1447	0.082	0.0089	0.005	0.0039	0.0196	0.0042	0.0085	0.2026
12	rs61942233	113403675	1.05	0.642211085129376	1.74	0.171280181914382	0.168782161392889	0.0538865848124966	0.1318	0.0509	0.0041	0.0025	0.0082	0.0023	0.003	0.0099	0.1701	0.0051	0.0052	0.0052	0.1026	0.0069	0.005	0.0023	0.0024	0.1447	0.082	0.0089	0.005	0.0039	0.0197	0.0042	0.0085	0.2026
12	rs80176230	113405152	1.05	0.642211085129376	1.73	0.187497716434302	0.169206602560607	0.0544545243824186	0.1318	0.0509	0.0041	0.0024	0.0082	0.0023	0.003	0.0099	0.1701	0.0051	0.0052	0.0052	0.1026	0.0069	0.0049	0.0023	0.0024	0.1447	0.082	0.0089	0.005	0.0039	0.0197	0.0042	0.0085	0.2026
12	rs45562445	113409701	1.05	0.642211085129376	1.71	0.223208546872115	0.175647776035857	0.054201789283204	0.1318	0.0508	0.004	0.0024	0.0081	0.0022	0.0029	0.0099	0.1703	0.0051	0.0052	0.0051	0.1028	0.0069	0.0049	0.0023	0.0024	0.1446	0.082	0.0089	0.005	0.0038	0.0197	0.0041	0.0084	0.2028
12	rs7306146	113412928	1.05	0.642211085129376	1.71	0.223208546872115	0.184676862679438	0.0558536176850008	0.1319	0.0507	0.004	0.0023	0.0081	0.0021	0.0029	0.0099	0.1705	0.0051	0.0052	0.0051	0.1029	0.0068	0.0049	0.0022	0.0023	0.1446	0.0821	0.0089	0.0051	0.0038	0.0198	0.0041	0.0084	0.203
12	rs71442750	113424003	1.06	0.591046266007479	1.7	0.24276969786222	0.239819364682984	0.0618014129755543	0.1322	0.0503	0.0039	0.0021	0.008	0.0018	0.0026	0.0098	0.1712	0.005	0.0051	0.0052	0.1035	0.0068	0.0048	0.002	0.0021	0.1444	0.0821	0.0091	0.0052	0.0038	0.02	0.0039	0.0083	0.2037
12	rs1293768	113424501	1.06	0.591046266007479	1.7	0.24276969786222	0.246250905481147	0.0638180488440038	0.1322	0.0503	0.0039	0.0021	0.0079	0.0017	0.0026	0.0097	0.1713	0.005	0.0051	0.0052	0.1035	0.0067	0.0048	0.002	0.0021	0.1444	0.0821	0.0091	0.0052	0.0038	0.02	0.0039	0.0083	0.2037
12	rs1293764	113425679	1.06	0.591046266007479	1.7	0.24276969786222	0.250340245056891	0.0644283606825479	0.1322	0.0503	0.0039	0.002	0.0079	0.0017	0.0026	0.0097	0.1713	0.005	0.0051	0.0052	0.1036	0.0067	0.0048	0.002	0.0021	0.1444	0.0822	0.0091	0.0052	0.0038	0.02	0.0039	0.0083	0.2038
12	rs1293762	113430836	1.07	0.542615033110665	1.7	0.24276969786222	0.420810532935052	0.121892733284845	0.1326	0.05	0.0038	0.0016	0.0079	0.0014	0.0021	0.0093	0.1726	0.0049	0.0048	0.0052	0.1056	0.0064	0.0047	0.0016	0.0018	0.1439	0.0823	0.0089	0.0053	0.0037	0.0199	0.0037	0.0079	0.205
12	rs34941832	113436454	1.07	0.542615033110665	1.7	0.24276969786222	0.484020280082852	0.159140027848149	0.1324	0.0499	0.0038	0.0014	0.008	0.0013	0.0019	0.0092	0.173	0.005	0.0047	0.0051	0.1064	0.0065	0.0045	0.0014	0.0017	0.1436	0.0824	0.009	0.0053	0.0039	0.0204	0.0037	0.0076	0.2049
12	rs2239193	113436823	1.07	0.542615033110665	1.7	0.24276969786222	0.492498469278205	0.17206704779392	0.1324	0.0499	0.0038	0.0014	0.008	0.0013	0.0019	0.0091	0.1731	0.005	0.0047	0.0051	0.1064	0.0066	0.0045	0.0014	0.0016	0.1436	0.0824	0.009	0.0053	0.0039	0.0204	0.0037	0.0075	0.2049
12	rs74947467	113437978	1.07	0.542615033110665	1.7	0.24276969786222	0.562585729343054	0.155197818379326	0.1322	0.0499	0.0039	0.0013	0.008	0.0013	0.0018	0.0091	0.1733	0.005	0.0047	0.0051	0.1065	0.0066	0.0045	0.0013	0.0016	0.1436	0.0826	0.0091	0.0053	0.0039	0.0203	0.0036	0.0069	0.2053
12	rs916973	113447103	1.08	0.496867270490283	1.69	0.263511633917478	0.779140962680112	0.249357999179389	0.1324	0.0501	0.0038	0.0011	0.008	0.0012	0.0016	0.009	0.1745	0.0051	0.0047	0.0056	0.1063	0.0065	0.0043	0.0012	0.0014	0.1433	0.0824	0.0091	0.0054	0.0038	0.0199	0.0036	0.0066	0.206
12	rs15895	113448288	1.08	0.496867270490283	1.68	0.285465824887251	0.86538155018092	0.285740545131732	0.1323	0.05	0.0039	0.0011	0.008	0.0012	0.0016	0.0091	0.1744	0.0051	0.0047	0.006	0.1064	0.0065	0.0043	0.0012	0.0014	0.1421	0.0827	0.009	0.0054	0.0038	0.0199	0.0037	0.0065	0.2063
12	rs10774681	113450032	1.08	0.496867270490283	1.68	0.285465824887251	0.939981634885606	0.278388442716817	0.1322	0.05	0.0042	0.0011	0.008	0.0012	0.0015	0.0091	0.1743	0.0052	0.0048	0.0063	0.1065	0.0065	0.0043	0.0011	0.0015	0.1412	0.0827	0.009	0.0054	0.0039	0.0199	0.0038	0.0065	0.2065
12	rs117904090	113452759	1.09	0.453749840114468	1.68	0.285465824887251	1.02352735668054	0.326763340541501	0.1318	0.0499	0.0041	0.0011	0.0079	0.0012	0.0014	0.0091	0.1739	0.0052	0.0047	0.0063	0.1069	0.0065	0.0042	0.0011	0.0013	0.1412	0.083	0.009	0.0054	0.0039	0.0198	0.0037	0.0065	0.208
12	rs2428628	113459618	1.09	0.453749840114468	1.68	0.285465824887251	1.05508608179275	0.289732574626647	0.1316	0.0498	0.004	0.001	0.0078	0.0012	0.0014	0.009	0.1738	0.0051	0.0047	0.0063	0.1072	0.0065	0.0042	0.0011	0.0013	0.1412	0.083	0.009	0.0054	0.0039	0.0197	0.0037	0.0064	0.2086
12	rs75039517	113460773	1.09	0.453749840114468	1.68	0.285465824887251	1.05675315329209	0.282348958124428	0.1315	0.0498	0.004	0.001	0.0079	0.0012	0.0014	0.009	0.1738	0.0052	0.0047	0.0063	0.1072	0.0065	0.0042	0.0011	0.0013	0.1413	0.0829	0.009	0.0053	0.0039	0.0197	0.0037	0.0064	0.2086
12	rs118089709	113465411	1.09	0.453749840114468	1.68	0.285465824887251	1.0509668291282	0.428055649671437	0.1316	0.0498	0.004	0.001	0.0078	0.0012	0.0013	0.009	0.174	0.0051	0.0047	0.0064	0.107	0.0066	0.0042	0.0011	0.0013	0.1407	0.0832	0.0089	0.0054	0.0039	0.0198	0.0037	0.0065	0.2086
12	rs78313124	113466145	1.09	0.453749840114468	1.68	0.285465824887251	1.05245602209848	0.427397900932292	0.1317	0.0497	0.004	0.001	0.0078	0.0012	0.0013	0.009	0.174	0.0051	0.0047	0.0064	0.107	0.0066	0.0042	0.0011	0.0013	0.1407	0.0832	0.0089	0.0054	0.0039	0.0198	0.0037	0.0065	0.2086
12	rs3825201	113469275	1.09	0.453749840114468	1.68	0.285465824887251	1.04807847003837	0.409612677979929	0.1319	0.0498	0.004	0.001	0.0078	0.0011	0.0012	0.009	0.174	0.005	0.0047	0.0065	0.1068	0.0067	0.0043	0.0011	0.0013	0.1404	0.0831	0.0088	0.0054	0.0038	0.0198	0.0037	0.0064	0.2088
12	rs1316424	113478149	1.1	0.413206464175836	1.68	0.285465824887251	0.964628149547375	0.367968643820657	0.1319	0.0499	0.0041	0.0011	0.0079	0.0012	0.0012	0.0092	0.1741	0.0048	0.0048	0.0066	0.1058	0.0068	0.0044	0.0012	0.0014	0.1396	0.0831	0.0089	0.0057	0.0039	0.02	0.0038	0.0064	0.2089
12	rs75860510	113479434	1.1	0.413206464175836	1.67	0.308662716071979	0.886827907888378	0.344957788719271	0.1321	0.0497	0.0041	0.0012	0.0079	0.0013	0.0012	0.0093	0.1747	0.0046	0.0049	0.0067	0.105	0.0068	0.0046	0.0013	0.0016	0.1386	0.0837	0.0089	0.0058	0.004	0.0199	0.0038	0.0064	0.2085
12	rs11610363	113482205	1.11	0.375177619549844	1.67	0.308662716071979	0.825375997063771	0.346321435366202	0.1327	0.0494	0.004	0.0014	0.0081	0.0016	0.0013	0.0096	0.176	0.0043	0.0052	0.0069	0.1032	0.007	0.0049	0.0014	0.0018	0.1364	0.0845	0.0089	0.0059	0.0043	0.0197	0.0039	0.0062	0.208
12	rs11613253	113483865	1.11	0.375177619549844	1.68	0.285465824887251	0.823792615405657	0.306225787468141	0.133	0.0494	0.004	0.0015	0.0081	0.0016	0.0013	0.0096	0.1761	0.0042	0.0052	0.0069	0.1031	0.007	0.005	0.0014	0.0018	0.1361	0.0846	0.0089	0.0059	0.0042	0.0196	0.0039	0.0062	0.2079
12	rs1732785	113496313	1.12	0.339600448506511	1.68	0.285465824887251	0.733542310644888	0.312706598670723	0.1333	0.0494	0.004	0.0017	0.0082	0.0018	0.0015	0.0097	0.1756	0.0041	0.0055	0.007	0.1014	0.0073	0.0054	0.0015	0.002	0.1354	0.0846	0.0088	0.0059	0.0043	0.0199	0.0042	0.0065	0.2076
12	rs57893303	113497945	1.12	0.339600448506511	1.68	0.285465824887251	0.678658568036427	0.359540704723624	0.1333	0.0493	0.004	0.0017	0.0082	0.0019	0.0015	0.0099	0.1753	0.0043	0.0056	0.007	0.1013	0.0073	0.0055	0.0015	0.002	0.1349	0.0848	0.0088	0.0058	0.0045	0.0198	0.0042	0.0065	0.2076
12	rs733174	113498345	1.12	0.339600448506511	1.68	0.285465824887251	0.638013850489914	0.344586154327876	0.1333	0.0493	0.0039	0.0018	0.0082	0.002	0.0015	0.0099	0.1752	0.0043	0.0056	0.0069	0.1015	0.0073	0.0055	0.0015	0.002	0.1353	0.0849	0.009	0.0058	0.0044	0.0198	0.0043	0.0065	0.207
12	rs61942305	113499180	1.12	0.339600448506511	1.68	0.285465824887251	0.644034460424422	0.392292726431946	0.1335	0.0496	0.0039	0.0018	0.0082	0.002	0.0016	0.0099	0.1751	0.0043	0.0056	0.007	0.1013	0.0072	0.0055	0.0015	0.002	0.135	0.0846	0.009	0.0058	0.0045	0.0198	0.0043	0.0066	0.2069
12	rs1902953	113500128	1.12	0.339600448506511	1.68	0.285465824887251	0.661459632040698	0.4080532925947	0.1334	0.0495	0.0039	0.0018	0.0083	0.002	0.0016	0.0099	0.175	0.0044	0.0056	0.007	0.1013	0.0071	0.0055	0.0015	0.0021	0.135	0.0844	0.009	0.0059	0.0045	0.0198	0.0043	0.0066	0.2068
12	rs73427738	113503198	1.13	0.306408690300974	1.68	0.285465824887251	0.635612818221151	0.421752534991951	0.1337	0.0495	0.0039	0.0019	0.0082	0.0021	0.0018	0.0099	0.1751	0.0045	0.0055	0.007	0.1012	0.0071	0.0056	0.0016	0.0022	0.1346	0.0837	0.0089	0.0059	0.0046	0.0198	0.0045	0.0066	0.2066
12	rs76733744	113507646	1.13	0.306408690300974	1.68	0.285465824887251	0.603604944823868	0.322624407591086	0.1341	0.0494	0.0039	0.002	0.0082	0.0023	0.0019	0.0098	0.1754	0.0047	0.0055	0.007	0.1011	0.0071	0.0056	0.0017	0.0023	0.1342	0.0832	0.009	0.0059	0.0045	0.0198	0.0046	0.0066	0.2063
12	rs11611469	113507983	1.13	0.306408690300974	1.68	0.285465824887251	0.601195473327159	0.323596878928943	0.1341	0.0494	0.0039	0.002	0.0082	0.0023	0.002	0.0098	0.1754	0.0047	0.0055	0.007	0.101	0.0071	0.0056	0.0017	0.0023	0.1342	0.0832	0.009	0.0059	0.0045	0.0198	0.0046	0.0066	0.2063
12	rs79438468	113508064	1.13	0.306408690300974	1.66	0.333131717406117	0.569809560442767	0.326885308073674	0.1342	0.0493	0.0039	0.002	0.0082	0.0023	0.002	0.0099	0.1754	0.0047	0.0056	0.0069	0.1009	0.0071	0.0057	0.0016	0.0022	0.1342	0.0832	0.009	0.0059	0.0046	0.0197	0.0046	0.007	0.2063
12	rs2254306	113510037	1.13	0.306408690300974	1.66	0.333131717406117	0.567463782223806	0.302881368181338	0.1343	0.0493	0.0039	0.0021	0.0082	0.0023	0.002	0.0098	0.1755	0.0048	0.0056	0.0069	0.1008	0.0071	0.0057	0.0017	0.0023	0.134	0.083	0.0091	0.006	0.0045	0.0197	0.0046	0.007	0.2062
12	rs12815873	113512585	1.13	0.306408690300974	1.66	0.333131717406117	0.594198987193942	0.353038067993508	0.1346	0.0492	0.0039	0.0021	0.0082	0.0023	0.0021	0.0098	0.1753	0.0048	0.0056	0.0069	0.1009	0.0071	0.0057	0.0017	0.0023	0.1338	0.0829	0.0091	0.006	0.0045	0.0197	0.0046	0.0069	0.2061
12	rs4767062	113514789	1.13	0.306408690300974	1.66	0.333131717406117	0.588874317928382	0.349923911982725	0.1348	0.0491	0.0039	0.0021	0.0082	0.0024	0.0021	0.0097	0.1752	0.0049	0.0056	0.0068	0.101	0.0071	0.0057	0.0018	0.0023	0.1337	0.0829	0.0091	0.006	0.0045	0.0197	0.0046	0.0069	0.2059
12	rs73205294	113521077	1.14	0.275532638758866	1.67	0.308662716071979	0.57202543475549	0.238983484682923	0.1355	0.0489	0.004	0.0022	0.0082	0.0026	0.0023	0.0096	0.1749	0.0049	0.0056	0.0067	0.1012	0.0071	0.0056	0.0019	0.0024	0.1333	0.0828	0.0091	0.0061	0.0044	0.0196	0.0047	0.0069	0.2057
12	rs2701623	113522774	1.14	0.275532638758866	1.67	0.308662716071979	0.565991609230805	0.27827221714085	0.1352	0.0489	0.004	0.0023	0.0082	0.0026	0.0023	0.0095	0.1747	0.0049	0.0056	0.0067	0.1013	0.0071	0.0055	0.0019	0.0024	0.1332	0.0829	0.0091	0.0062	0.0045	0.0196	0.0048	0.0069	0.2057
12	rs61942310	113524564	1.15	0.246899131395369	1.67	0.308662716071979	0.484889750305845	0.121105112509789	0.1354	0.0477	0.0041	0.0028	0.0083	0.0032	0.0031	0.0092	0.1738	0.0051	0.0055	0.0061	0.1024	0.0072	0.0056	0.0025	0.003	0.1312	0.0825	0.0094	0.0062	0.0045	0.0202	0.005	0.007	0.205
12	rs11066491	113524987	1.15	0.246899131395369	1.67	0.308662716071979	0.464657419623273	0.111974809232771	0.1353	0.0472	0.0042	0.003	0.0084	0.0034	0.0033	0.0089	0.1736	0.0051	0.0054	0.0058	0.1025	0.0072	0.0055	0.003	0.0033	0.1312	0.082	0.0094	0.0062	0.0045	0.0205	0.0051	0.0069	0.2053
12	rs1674119	113526104	1.15	0.246899131395369	1.68	0.285465824887251	0.628996169709658	0.0762614879656374	0.1355	0.0467	0.0042	0.0034	0.0086	0.0037	0.0037	0.008	0.1736	0.0046	0.0052	0.0051	0.1022	0.0071	0.0051	0.0037	0.0037	0.1312	0.0812	0.0094	0.0061	0.0043	0.0209	0.0047	0.0069	0.2075
12	rs80204171	113535755	1.15	0.246899131395369	1.68	0.285465824887251	0.77235543436545	0.102873984975318	0.1356	0.0463	0.0041	0.0035	0.0085	0.0038	0.0037	0.0077	0.1735	0.0047	0.0052	0.0049	0.1026	0.007	0.0049	0.0042	0.0038	0.1312	0.0807	0.0095	0.0061	0.0043	0.021	0.0047	0.0067	0.2081
12	rs1674096	113536196	1.15	0.246899131395369	1.69	0.263511633917478	0.777905309678774	0.0933630123974988	0.1356	0.0463	0.0041	0.0035	0.0085	0.0038	0.0037	0.0077	0.1735	0.0047	0.0052	0.0049	0.1026	0.007	0.0049	0.0042	0.0038	0.1312	0.0807	0.0095	0.0061	0.0043	0.021	0.0047	0.0067	0.2081
12	rs1674098	113537126	1.15	0.246899131395369	1.69	0.263511633917478	0.77929547925708	0.0968671493317768	0.1356	0.0462	0.0041	0.0035	0.0085	0.0038	0.0038	0.0077	0.1734	0.0047	0.0052	0.0049	0.1026	0.007	0.0049	0.0042	0.0039	0.1313	0.0806	0.0095	0.0061	0.0042	0.021	0.0046	0.0067	0.2081
12	rs12425097	113540717	1.15	0.246899131395369	1.69	0.263511633917478	0.804502325012363	0.108936246111632	0.1355	0.0462	0.0041	0.0035	0.0085	0.0038	0.0038	0.0076	0.1732	0.0047	0.0052	0.0049	0.1028	0.007	0.0048	0.0043	0.0039	0.1314	0.0807	0.0095	0.0061	0.0042	0.0211	0.0046	0.0067	0.2082
12	rs1902955	113548243	1.14	0.275532638758866	1.7	0.24276969786222	0.869264376257817	0.118840576675322	0.1355	0.046	0.0041	0.0036	0.0086	0.0039	0.0039	0.0076	0.1731	0.0047	0.0052	0.0049	0.1028	0.0069	0.0047	0.0044	0.004	0.1313	0.0807	0.0095	0.0061	0.0042	0.0213	0.0045	0.0067	0.2083
12	rs1284879	113553481	1.14	0.275532638758866	1.7	0.24276969786222	0.894271652706381	0.11444570419554	0.1354	0.0458	0.0042	0.0036	0.0085	0.0039	0.0039	0.0076	0.173	0.0047	0.0052	0.0049	0.1028	0.007	0.0046	0.0044	0.004	0.1312	0.0808	0.0096	0.0061	0.0042	0.0214	0.0045	0.0066	0.2084
12	rs17700336	113554689	1.14	0.275532638758866	1.7	0.24276969786222	0.888788551525784	0.116333833258781	0.1355	0.0458	0.0042	0.0036	0.0085	0.0039	0.0039	0.0076	0.1729	0.0047	0.0052	0.005	0.1025	0.007	0.0046	0.0044	0.004	0.1311	0.0809	0.0097	0.0061	0.0042	0.0214	0.0045	0.0066	0.2084
12	rs1284882	113555547	1.15	0.246899131395369	1.7	0.24276969786222	0.889687788867177	0.120319413142363	0.1354	0.0458	0.0042	0.0036	0.0085	0.004	0.0039	0.0076	0.1729	0.0047	0.0052	0.005	0.1025	0.007	0.0046	0.0044	0.004	0.1311	0.081	0.0097	0.0061	0.0042	0.0214	0.0045	0.0066	0.2085
12	rs78888236	113558729	1.15	0.246899131395369	1.69	0.263511633917478	0.885766653907101	0.119796683799301	0.1354	0.0458	0.0042	0.0036	0.0085	0.004	0.0039	0.0076	0.1729	0.0046	0.0051	0.005	0.1024	0.0071	0.0046	0.0044	0.004	0.131	0.0809	0.0097	0.0061	0.0042	0.0215	0.0045	0.0067	0.2085
12	rs1379864	113562475	1.14	0.275532638758866	1.69	0.263511633917478	0.905033229895065	0.0922587702781555	0.1352	0.0458	0.0043	0.0036	0.0085	0.0042	0.0039	0.0075	0.1729	0.0046	0.0051	0.0051	0.1019	0.0074	0.0045	0.0044	0.0042	0.1307	0.0805	0.0097	0.006	0.0044	0.0218	0.0043	0.007	0.2087
12	rs73207092	113563670	1.14	0.275532638758866	1.69	0.263511633917478	0.900754995106342	0.099852929030262	0.1352	0.0458	0.0043	0.0036	0.0085	0.0042	0.0039	0.0075	0.173	0.0046	0.0051	0.0051	0.1019	0.0074	0.0045	0.0044	0.0042	0.1307	0.0804	0.0097	0.006	0.0044	0.0218	0.0043	0.007	0.2087
12	rs146551951	113565637	1.14	0.275532638758866	1.69	0.263511633917478	0.899193914903614	0.104438906794529	0.1352	0.0458	0.0043	0.0036	0.0085	0.0042	0.0039	0.0075	0.173	0.0046	0.0051	0.0051	0.1018	0.0074	0.0045	0.0044	0.0042	0.1307	0.0804	0.0097	0.006	0.0044	0.0218	0.0043	0.007	0.2087
12	rs34598602	113565933	1.14	0.275532638758866	1.69	0.263511633917478	0.899851073363204	0.101890344209039	0.1352	0.0458	0.0043	0.0036	0.0085	0.0042	0.0039	0.0075	0.173	0.0046	0.0051	0.0051	0.1018	0.0074	0.0045	0.0044	0.0042	0.1307	0.0804	0.0097	0.006	0.0044	0.0218	0.0043	0.007	0.2087
12	rs113003385	113568531	1.14	0.275532638758866	1.69	0.263511633917478	0.832437834428909	0.107846881974332	0.1353	0.0458	0.0043	0.0036	0.0082	0.0042	0.0039	0.0075	0.1732	0.0046	0.0051	0.0052	0.1018	0.0074	0.0045	0.0044	0.0042	0.1306	0.0803	0.0097	0.0061	0.0044	0.0219	0.0043	0.0071	0.2086
12	rs73207101	113569737	1.14	0.275532638758866	1.69	0.263511633917478	0.766822878267652	0.10818162256468	0.1353	0.0458	0.0043	0.0036	0.0079	0.0042	0.004	0.0075	0.1733	0.0046	0.0051	0.0051	0.1019	0.0075	0.0046	0.0044	0.0043	0.1305	0.0802	0.0097	0.0061	0.0044	0.0219	0.0044	0.0071	0.2086
12	rs7960087	113573237	1.15	0.246899131395369	1.69	0.263511633917478	0.717146257060486	0.111042965294375	0.1354	0.0458	0.0043	0.0036	0.0076	0.0042	0.004	0.0075	0.1735	0.0046	0.0051	0.0051	0.1018	0.0075	0.0046	0.0044	0.0043	0.1305	0.08	0.0097	0.0061	0.0045	0.0219	0.0044	0.0072	0.2086
12	rs3759378	113574274	1.15	0.246899131395369	1.69	0.263511633917478	0.691138143846848	0.103449469081106	0.1354	0.0458	0.0043	0.0037	0.0075	0.0042	0.004	0.0075	0.1736	0.0046	0.0051	0.005	0.1019	0.0075	0.0046	0.0044	0.0043	0.1304	0.08	0.0098	0.0061	0.0045	0.0219	0.0044	0.0072	0.2086
12	rs73208704	113574608	1.15	0.246899131395369	1.69	0.263511633917478	0.68689388698766	0.105266221340643	0.1353	0.0459	0.0043	0.0037	0.0075	0.0042	0.004	0.0075	0.1736	0.0046	0.0051	0.005	0.1019	0.0075	0.0046	0.0044	0.0043	0.1304	0.08	0.0098	0.0061	0.0045	0.0219	0.0044	0.0072	0.2087
12	rs117089794	113575914	1.15	0.246899131395369	1.68	0.285465824887251	0.681714279854082	0.0946313543247389	0.1351	0.046	0.0043	0.0037	0.0075	0.0042	0.004	0.0076	0.1735	0.0046	0.0052	0.005	0.1019	0.0075	0.0046	0.0043	0.0043	0.1301	0.0799	0.0098	0.0061	0.0046	0.0219	0.0045	0.0071	0.2088
12	rs78075129	113586615	1.15	0.246899131395369	1.68	0.285465824887251	0.662681524027494	0.0818817853667275	0.1344	0.0463	0.0044	0.0037	0.0075	0.0041	0.004	0.0076	0.1733	0.0047	0.0052	0.005	0.1021	0.0076	0.0047	0.0043	0.0044	0.1296	0.0797	0.0099	0.0061	0.0048	0.0219	0.0046	0.0071	0.2092
12	rs61738692	113589762	1.15	0.246899131395369	1.68	0.285465824887251	0.666353307739903	0.0825580642487778	0.1342	0.0463	0.0044	0.0037	0.0075	0.0041	0.004	0.0076	0.1733	0.0047	0.0052	0.005	0.1022	0.0076	0.0047	0.0043	0.0045	0.1295	0.0797	0.0099	0.0061	0.0048	0.0219	0.0046	0.0071	0.2094
12	rs61941433	113599866	1.15	0.246899131395369	1.68	0.285465824887251	0.686674674861966	0.0653142331235435	0.1338	0.0465	0.0045	0.0037	0.0072	0.0041	0.004	0.0078	0.1733	0.0047	0.0053	0.005	0.102	0.0076	0.0046	0.0043	0.0045	0.1292	0.0797	0.01	0.0061	0.005	0.022	0.0047	0.0068	0.2098
12	rs11564	113600940	1.15	0.246899131395369	1.68	0.285465824887251	0.68463020685968	0.0657933448479825	0.1338	0.0465	0.0045	0.0037	0.0072	0.0041	0.004	0.0078	0.1733	0.0047	0.0053	0.005	0.102	0.0076	0.0046	0.0043	0.0045	0.1292	0.0797	0.01	0.0061	0.005	0.022	0.0047	0.0068	0.2098
12	rs4767064	113606389	1.15	0.246899131395369	1.68	0.285465824887251	0.690771798869952	0.065519386739129	0.1338	0.0465	0.0045	0.0037	0.0072	0.0041	0.004	0.0078	0.1732	0.0047	0.0053	0.005	0.1019	0.0076	0.0046	0.0043	0.0045	0.1292	0.0797	0.01	0.0061	0.005	0.022	0.0047	0.0068	0.2099
12	rs78501032	113610489	1.15	0.246899131395369	1.68	0.285465824887251	0.689526875955854	0.0661364665177148	0.1338	0.0465	0.0045	0.0037	0.0072	0.0042	0.004	0.0078	0.1732	0.0047	0.0053	0.005	0.1019	0.0076	0.0046	0.0043	0.0045	0.1293	0.0797	0.01	0.0061	0.0049	0.022	0.0047	0.0068	0.2099
12	rs28365931	113622716	1.15	0.246899131395369	1.68	0.285465824887251	0.709714121260657	0.072939502508463	0.1337	0.0466	0.0045	0.0037	0.0072	0.0042	0.004	0.0078	0.1731	0.0047	0.0053	0.005	0.1017	0.0076	0.0046	0.0042	0.0046	0.1294	0.0797	0.0099	0.0061	0.0048	0.0219	0.005	0.0068	0.2102
12	rs34831139	113629471	1.15	0.246899131395369	1.68	0.285465824887251	0.718413135742079	0.0699598861930661	0.1337	0.0466	0.0045	0.0037	0.0073	0.0042	0.004	0.0078	0.1731	0.0047	0.0053	0.005	0.1017	0.0076	0.0046	0.0042	0.0046	0.1294	0.0797	0.0099	0.0061	0.0047	0.0219	0.005	0.0068	0.2102
12	rs1043845	113629949	1.15	0.246899131395369	1.68	0.285465824887251	0.719755616800571	0.0694683009812327	0.1337	0.0466	0.0045	0.0037	0.0073	0.0042	0.004	0.0078	0.1731	0.0047	0.0053	0.005	0.1017	0.0076	0.0046	0.0042	0.0046	0.1294	0.0797	0.0099	0.0061	0.0047	0.0219	0.005	0.0068	0.2102
12	rs113499502	113629960	1.15	0.246899131395369	1.68	0.285465824887251	0.719755616800571	0.0691880425746781	0.1337	0.0466	0.0045	0.0037	0.0073	0.0042	0.004	0.0078	0.1731	0.0047	0.0053	0.005	0.1017	0.0076	0.0046	0.0042	0.0046	0.1294	0.0797	0.0099	0.0061	0.0047	0.0219	0.005	0.0068	0.2102
12	rs34767568	113640222	1.15	0.246899131395369	1.68	0.285465824887251	0.723266216458519	0.0667559690699651	0.1337	0.0466	0.0045	0.0037	0.0073	0.0043	0.0039	0.0078	0.173	0.0047	0.0053	0.005	0.1016	0.0076	0.0046	0.0042	0.0046	0.1294	0.0797	0.0099	0.0061	0.0047	0.0219	0.005	0.0068	0.2103
12	rs61943578	113658847	1.15	0.246899131395369	1.68	0.285465824887251	0.687332405251935	0.072439332491911	0.1336	0.0469	0.0045	0.0037	0.0073	0.0043	0.0039	0.0078	0.1731	0.0047	0.0053	0.005	0.1015	0.0076	0.0048	0.0042	0.0046	0.1293	0.0796	0.0099	0.0061	0.0047	0.0219	0.0051	0.0068	0.2101
12	rs7297130	113659260	1.15	0.246899131395369	1.68	0.285465824887251	0.68689388698766	0.0716562263313227	0.1336	0.0469	0.0045	0.0037	0.0073	0.0043	0.0039	0.0078	0.1731	0.0047	0.0053	0.005	0.1015	0.0076	0.0048	0.0042	0.0046	0.1293	0.0796	0.0099	0.0061	0.0047	0.0219	0.0051	0.0068	0.2101
12	rs77255906	113673962	1.15	0.246899131395369	1.68	0.285465824887251	0.650865101816509	0.0667559690699651	0.1335	0.0471	0.0045	0.0037	0.0073	0.0042	0.0039	0.0078	0.173	0.0047	0.0053	0.005	0.1016	0.0076	0.0049	0.0041	0.0046	0.1292	0.0797	0.0098	0.0061	0.0047	0.0219	0.0051	0.0069	0.21
12	rs7316638	113681915	1.15	0.246899131395369	1.68	0.285465824887251	0.613079005741673	0.0624705832802539	0.1333	0.0474	0.0045	0.0036	0.0073	0.0041	0.0038	0.0079	0.1729	0.0047	0.0054	0.005	0.1017	0.0076	0.0052	0.004	0.0046	0.129	0.0798	0.0098	0.0062	0.0047	0.0219	0.0052	0.0069	0.2099
12	rs76385173	113692191	1.15	0.246899131395369	1.67	0.308662716071979	0.604087372683667	0.0658619093009029	0.1332	0.0475	0.0045	0.0036	0.0073	0.0041	0.0037	0.0079	0.1729	0.0047	0.0054	0.005	0.1017	0.0076	0.0052	0.004	0.0046	0.1289	0.0798	0.0098	0.0062	0.0047	0.0219	0.0052	0.007	0.2098
12	rs61943604	113700738	1.15	0.246899131395369	1.67	0.308662716071979	0.598721802636367	0.0620018437431966	0.1331	0.0476	0.0045	0.0035	0.0073	0.0041	0.0037	0.0079	0.1728	0.0047	0.0054	0.005	0.1017	0.0077	0.0053	0.0039	0.0046	0.1289	0.0798	0.0098	0.0062	0.0047	0.0219	0.0052	0.007	0.2098
12	rs76515586	113704943	1.15	0.246899131395369	1.67	0.308662716071979	0.596252845943398	0.0690480901970368	0.1331	0.0476	0.0045	0.0035	0.0073	0.0041	0.0037	0.0079	0.1728	0.0047	0.0054	0.005	0.1017	0.0077	0.0053	0.0039	0.0046	0.1288	0.0798	0.0098	0.0062	0.0047	0.0219	0.0052	0.007	0.2098
12	rs12816474	113712543	1.15	0.246899131395369	1.67	0.308662716071979	0.592831570600208	0.0720829389162697	0.1331	0.0476	0.0045	0.0035	0.0073	0.0041	0.0037	0.0079	0.1728	0.0047	0.0054	0.005	0.1017	0.0077	0.0054	0.0039	0.0046	0.1288	0.0798	0.0098	0.0062	0.0047	0.0219	0.0052	0.007	0.2098
12	rs77493462	113718521	1.15	0.246899131395369	1.66	0.333131717406117	0.595636344013076	0.0852093269808198	0.1331	0.0474	0.0045	0.0036	0.0073	0.0041	0.0037	0.0079	0.1729	0.0047	0.0054	0.005	0.1015	0.0077	0.0054	0.004	0.0046	0.1288	0.0798	0.0098	0.0062	0.0048	0.022	0.0052	0.007	0.2098
12	rs61072681	113724514	1.15	0.246899131395369	1.66	0.333131717406117	0.593310000472756	0.103449469081106	0.1331	0.0474	0.0045	0.0036	0.0074	0.0041	0.0038	0.0079	0.173	0.0047	0.0055	0.005	0.1014	0.0077	0.0055	0.004	0.0046	0.1286	0.0798	0.0098	0.0062	0.0048	0.022	0.0053	0.007	0.2097
12	rs74471600	113727436	1.15	0.246899131395369	1.66	0.333131717406117	0.590373898633218	0.104108688783079	0.1332	0.0474	0.0045	0.0036	0.0074	0.0041	0.0038	0.008	0.173	0.0047	0.0055	0.005	0.1013	0.0078	0.0055	0.0039	0.0046	0.1285	0.0798	0.0097	0.0062	0.0048	0.022	0.0053	0.0069	0.2096
12	rs11614436	113728622	1.15	0.246899131395369	1.66	0.333131717406117	0.588601856925985	0.112569348639354	0.1332	0.0474	0.0045	0.0036	0.0074	0.0041	0.0038	0.008	0.173	0.0047	0.0055	0.005	0.1012	0.0078	0.0055	0.0039	0.0046	0.1285	0.0798	0.0097	0.0062	0.0048	0.022	0.0053	0.0069	0.2096
12	rs7966103	113740467	1.16	0.220431575918666	1.66	0.333131717406117	0.580049317415333	0.121542442756729	0.1333	0.0472	0.0046	0.0036	0.0077	0.0041	0.0039	0.0082	0.1729	0.0047	0.0055	0.005	0.1004	0.008	0.0055	0.0039	0.0047	0.1284	0.0798	0.0096	0.0062	0.0049	0.0221	0.0056	0.0069	0.209
12	rs10774689	113752090	1.16	0.220431575918666	1.66	0.333131717406117	0.60463893646433	0.145732010383225	0.1334	0.0472	0.0047	0.0037	0.0078	0.0042	0.004	0.0082	0.1729	0.0047	0.0055	0.005	0.1003	0.0081	0.0056	0.0039	0.0048	0.1284	0.0794	0.0096	0.0062	0.005	0.0221	0.0057	0.0068	0.2088
12	rs113759378	113752128	1.16	0.220431575918666	1.66	0.333131717406117	0.604845832724917	0.148266650591268	0.1334	0.0472	0.0047	0.0037	0.0078	0.0042	0.004	0.0082	0.1729	0.0047	0.0055	0.005	0.1003	0.0081	0.0056	0.0039	0.0048	0.1284	0.0794	0.0096	0.0062	0.005	0.0221	0.0057	0.0068	0.2088
12	rs73192857	113755478	1.16	0.220431575918666	1.67	0.308662716071979	0.626470512599153	0.235887693037499	0.1333	0.0472	0.0047	0.0037	0.0078	0.0043	0.004	0.0083	0.1729	0.0047	0.0055	0.005	0.1003	0.0081	0.0056	0.004	0.0048	0.1283	0.0793	0.0097	0.0062	0.005	0.0221	0.0058	0.0068	0.2087
12	rs16942745	113758166	1.16	0.220431575918666	1.66	0.333131717406117	0.636600978875154	0.288086756597189	0.1333	0.0471	0.0047	0.0037	0.0078	0.0043	0.004	0.0083	0.173	0.0046	0.0055	0.005	0.1002	0.0081	0.0056	0.004	0.0048	0.1281	0.0792	0.0097	0.0062	0.005	0.0221	0.0058	0.0069	0.2085
12	rs71465896	113767553	1.16	0.220431575918666	1.66	0.333131717406117	0.677350864654211	0.391393639915272	0.1332	0.0472	0.0049	0.0038	0.0079	0.0044	0.0041	0.0084	0.1729	0.0046	0.0055	0.005	0.1	0.0081	0.0056	0.0041	0.0048	0.128	0.0791	0.0098	0.0062	0.0051	0.0221	0.006	0.0069	0.2081
12	rs7962389	113769762	1.16	0.220431575918666	1.66	0.333131717406117	0.674159029710807	0.385116099283249	0.1331	0.0472	0.0049	0.0038	0.0079	0.0044	0.0042	0.0084	0.1729	0.0046	0.0055	0.005	0.0999	0.008	0.0056	0.0041	0.0048	0.1279	0.0791	0.0098	0.0062	0.0051	0.0221	0.006	0.0069	0.208
12	rs111810482	113776598	1.17	0.196050020118376	1.66	0.333131717406117	0.77929547925708	0.411954795299882	0.1332	0.0476	0.0051	0.004	0.0084	0.0044	0.0044	0.0088	0.1716	0.0044	0.0055	0.0053	0.0999	0.008	0.0056	0.0043	0.0051	0.1273	0.0785	0.01	0.0062	0.0054	0.022	0.0062	0.0068	0.2072
12	rs117560570	113777547	1.18	0.173671271070618	1.65	0.358901199458623	0.780300161622535	0.425032262035792	0.1333	0.0477	0.0051	0.0041	0.0085	0.0044	0.0045	0.0089	0.1714	0.0044	0.0055	0.0053	0.0999	0.008	0.0056	0.0044	0.0052	0.1272	0.0784	0.0101	0.0062	0.0055	0.022	0.0063	0.0068	0.2071
12	rs16934257	113784359	1.18	0.173671271070618	1.64	0.38599849551783	0.920488461636641	0.414039727461123	0.1334	0.0481	0.0055	0.0044	0.009	0.0045	0.0049	0.0094	0.1699	0.0042	0.0055	0.0056	0.1	0.0079	0.0056	0.0046	0.0055	0.1265	0.0777	0.0103	0.0062	0.0058	0.0218	0.0066	0.0067	0.2062
12	rs80311476	113787264	1.19	0.153209069243504	1.64	0.38599849551783	1.11639045719128	0.829884666639528	0.1331	0.0481	0.0056	0.0045	0.0092	0.0045	0.0051	0.0096	0.1693	0.0041	0.0055	0.0057	0.1001	0.0079	0.0056	0.0048	0.0056	0.1268	0.077	0.0104	0.0062	0.006	0.0216	0.0069	0.0067	0.2054
12	rs78082911	113790796	1.19	0.153209069243504	1.63	0.414449909043039	1.23157251597037	0.793983999756385	0.133	0.0483	0.0059	0.0048	0.0092	0.0047	0.0054	0.0099	0.1689	0.0041	0.0055	0.0058	0.0999	0.0079	0.0057	0.005	0.0059	0.1266	0.076	0.0104	0.0062	0.0063	0.0215	0.0072	0.0068	0.2042
12	rs7953951	113793960	1.19	0.153209069243504	1.62	0.444280725791627	1.17676966944918	0.689439763777944	0.1329	0.0486	0.006	0.005	0.0093	0.0048	0.0056	0.01	0.1685	0.0041	0.0055	0.0059	0.0994	0.0078	0.0057	0.0051	0.006	0.1264	0.0763	0.0104	0.0063	0.0064	0.0216	0.0073	0.0067	0.2035
12	rs55901386	113797241	1.19	0.153209069243504	1.62	0.444280725791627	1.19625046654642	0.69062431818785	0.1329	0.0486	0.006	0.005	0.0093	0.0048	0.0056	0.01	0.1685	0.0041	0.0055	0.0059	0.0994	0.0078	0.0057	0.0052	0.006	0.1264	0.0763	0.0104	0.0063	0.0064	0.0216	0.0073	0.0067	0.2034
12	rs117643630	113806695	1.2	0.134574322401564	1.62	0.444280725791627	1.19376249358059	0.631539161242072	0.1329	0.0486	0.0061	0.005	0.0093	0.0049	0.0058	0.0101	0.1682	0.0041	0.0056	0.0061	0.0993	0.0078	0.0058	0.0053	0.006	0.1263	0.0763	0.0105	0.0064	0.0065	0.0216	0.0074	0.0067	0.2024
12	rs35526182	113809229	1.2	0.134574322401564	1.62	0.444280725791627	1.1914606143352	0.625886719695506	0.1329	0.0486	0.0062	0.0051	0.0094	0.0049	0.0059	0.0101	0.1681	0.0041	0.0056	0.0061	0.0993	0.0078	0.0058	0.0054	0.0061	0.1262	0.0763	0.0105	0.0064	0.0066	0.0216	0.0074	0.0067	0.202
12	rs117909277	113815478	1.2	0.134574322401564	1.62	0.444280725791627	1.2044658272266	0.674671839768706	0.1329	0.0485	0.0064	0.0052	0.0094	0.005	0.006	0.0102	0.1677	0.0041	0.0057	0.0062	0.0992	0.0079	0.0058	0.0055	0.0061	0.126	0.0764	0.0105	0.0065	0.0067	0.0216	0.0073	0.0067	0.2014
12	rs116922807	113822289	1.2	0.134574322401564	1.62	0.444280725791627	1.21381531861107	0.69418073042295	0.133	0.0484	0.0065	0.0052	0.0095	0.0051	0.0061	0.0103	0.1673	0.0041	0.0058	0.0063	0.099	0.0079	0.0059	0.0056	0.0062	0.1258	0.0767	0.0105	0.0065	0.0068	0.0217	0.0074	0.0067	0.2006
12	rs12425042	113825679	1.2	0.134574322401564	1.61	0.475515229965307	1.20529781075431	0.660710152618529	0.133	0.0484	0.0065	0.0053	0.0096	0.0051	0.0062	0.0104	0.1671	0.0041	0.0058	0.0064	0.0989	0.008	0.0059	0.0057	0.0063	0.1257	0.0768	0.0105	0.0065	0.0069	0.0217	0.0075	0.0067	0.2002
12	rs73194896	113836715	1.2	0.134574322401564	1.61	0.475515229965307	1.18300462529609	0.642296798353956	0.133	0.0483	0.0065	0.0053	0.0096	0.0051	0.0062	0.0104	0.167	0.0041	0.0059	0.0064	0.0989	0.0079	0.0059	0.0057	0.0063	0.1257	0.0768	0.0105	0.0066	0.0069	0.0217	0.0074	0.0067	0.2
12	rs76414718	113847470	1.2	0.134574322401564	1.61	0.475515229965307	1.16570701705945	0.642296798353956	0.133	0.0483	0.0065	0.0053	0.0096	0.0051	0.0062	0.0104	0.1669	0.0041	0.0059	0.0064	0.0989	0.008	0.0059	0.0057	0.0063	0.1257	0.0769	0.0105	0.0066	0.007	0.0217	0.0074	0.0067	0.1998
12	rs111711423	113848323	1.2	0.134574322401564	1.61	0.475515229965307	1.16297054749762	0.645794813318356	0.133	0.0483	0.0065	0.0053	0.0096	0.0051	0.0062	0.0104	0.1669	0.0041	0.0059	0.0064	0.0989	0.008	0.006	0.0057	0.0063	0.1257	0.0769	0.0105	0.0066	0.007	0.0217	0.0074	0.0067	0.1998
12	rs12831421	113850069	1.2	0.134574322401564	1.61	0.475515229965307	1.15923478779254	0.643170888784072	0.133	0.0483	0.0065	0.0053	0.0096	0.0052	0.0062	0.0104	0.1669	0.0041	0.0059	0.0064	0.0989	0.008	0.006	0.0057	0.0063	0.1257	0.0769	0.0105	0.0066	0.007	0.0217	0.0074	0.0067	0.1998
12	rs16942799	113863514	1.2	0.134574322401564	1.61	0.475515229965307	1.11926280623682	0.654559034165071	0.133	0.0483	0.0066	0.0053	0.0097	0.0052	0.0063	0.0105	0.1668	0.0041	0.006	0.0065	0.0989	0.0079	0.006	0.0058	0.0064	0.1258	0.077	0.0104	0.0066	0.0072	0.0217	0.0073	0.0067	0.1994
12	rs112655099	113866109	1.2	0.134574322401564	1.61	0.475515229965307	1.13583546524477	0.707851525804037	0.133	0.0483	0.0066	0.0053	0.0097	0.0052	0.0063	0.0105	0.1668	0.0041	0.006	0.0065	0.0989	0.0079	0.006	0.0058	0.0064	0.1258	0.077	0.0104	0.0066	0.0072	0.0216	0.0073	0.0067	0.1994
12	rs117939250	113874590	1.2	0.134574322401564	1.61	0.475515229965307	1.24371548157477	0.880912069847463	0.1329	0.048	0.0068	0.0054	0.0097	0.0053	0.0065	0.0106	0.1668	0.0042	0.006	0.0066	0.0985	0.008	0.0061	0.006	0.0065	0.1255	0.077	0.0105	0.0066	0.0075	0.0216	0.0074	0.0066	0.1983
12	rs16934262	113878391	1.2	0.134574322401564	1.61	0.475515229965307	1.33738755145554	0.953273082423306	0.1328	0.0479	0.007	0.0056	0.0098	0.0055	0.0068	0.0108	0.1668	0.0043	0.0061	0.0068	0.0976	0.008	0.0061	0.0063	0.0067	0.1251	0.0774	0.0106	0.0066	0.0078	0.0215	0.0075	0.0066	0.1969
12	rs78239048	113883548	1.21	0.117675403133419	1.61	0.475515229965307	1.49049361501936	1.27765122683243	0.1329	0.0479	0.0071	0.0059	0.0097	0.0058	0.0072	0.0108	0.1668	0.0043	0.0063	0.0069	0.0965	0.0081	0.0063	0.0068	0.0069	0.1238	0.0778	0.0107	0.0066	0.0082	0.0216	0.0078	0.0066	0.1953
12	rs116920852	113886945	1.21	0.117675403133419	1.61	0.475515229965307	1.59310638806565	1.32970230118673	0.1329	0.0479	0.0072	0.0062	0.0097	0.0061	0.0076	0.0109	0.1669	0.0044	0.0064	0.0071	0.0955	0.0083	0.0064	0.0072	0.007	0.1226	0.0782	0.0108	0.0067	0.0086	0.0216	0.008	0.0066	0.194
12	rs80268994	113887017	1.21	0.117675403133419	1.61	0.475515229965307	1.60502518495459	1.36685257303816	0.1329	0.0479	0.0072	0.0062	0.0097	0.0061	0.0076	0.0109	0.1669	0.0044	0.0064	0.0071	0.0955	0.0083	0.0064	0.0072	0.007	0.1226	0.0782	0.0108	0.0067	0.0086	0.0216	0.008	0.0066	0.1939
12	rs73196811	113894197	1.21	0.117675403133419	1.62	0.444280725791627	2.09898144455554	1.72927189753512	0.1327	0.048	0.0075	0.0067	0.0096	0.0067	0.0085	0.0112	0.167	0.0046	0.0067	0.0075	0.0927	0.0086	0.0068	0.008	0.0074	0.1204	0.0787	0.0111	0.0067	0.0095	0.0218	0.0084	0.0066	0.1913
12	Affx-35790586	113901380	1.21	0.117675403133419	1.62	0.444280725791627	2.15450275662381	1.77854449948027	0.1327	0.0481	0.0075	0.0068	0.0096	0.0067	0.0085	0.0112	0.167	0.0046	0.0067	0.0075	0.0925	0.0086	0.0068	0.008	0.0074	0.1202	0.0787	0.0111	0.0067	0.0095	0.0218	0.0085	0.0066	0.1911
12	rs61930469	113903737	1.21	0.117675403133419	1.61	0.475515229965307	2.17250642483424	1.7958372846791	0.1327	0.0481	0.0076	0.0068	0.0096	0.0067	0.0086	0.0112	0.167	0.0046	0.0067	0.0076	0.0924	0.0086	0.0069	0.008	0.0075	0.1201	0.0787	0.0111	0.0067	0.0096	0.0218	0.0085	0.0066	0.191
12	rs118136281	113905453	1.21	0.117675403133419	1.61	0.475515229965307	2.19158858191891	1.80625988163008	0.1327	0.0481	0.0076	0.0068	0.0096	0.0068	0.0086	0.0112	0.167	0.0046	0.0067	0.0076	0.0923	0.0086	0.0069	0.0081	0.0075	0.1201	0.0788	0.0111	0.0067	0.0096	0.0218	0.0085	0.0066	0.1909
12	rs68023461	113906578	1.21	0.117675403133419	1.61	0.475515229965307	2.19971776814862	1.80555299029116	0.1327	0.0481	0.0076	0.0068	0.0096	0.0068	0.0086	0.0112	0.167	0.0047	0.0067	0.0076	0.0923	0.0086	0.0069	0.0081	0.0075	0.12	0.0788	0.0111	0.0067	0.0096	0.0218	0.0085	0.0066	0.1909
12	rs74829413	113907877	1.21	0.117675403133419	1.61	0.475515229965307	2.20843024349028	1.828370212447	0.1327	0.0481	0.0076	0.0068	0.0096	0.0068	0.0086	0.0112	0.167	0.0047	0.0067	0.0076	0.0922	0.0086	0.0069	0.0081	0.0075	0.12	0.0788	0.0111	0.0067	0.0096	0.0218	0.0085	0.0066	0.1909
12	rs3809168	113911365	1.21	0.117675403133419	1.61	0.475515229965307	2.21692415682451	1.85530794542216	0.1327	0.048	0.0076	0.0068	0.0096	0.0068	0.0086	0.0112	0.1671	0.0047	0.0067	0.0076	0.0921	0.0086	0.0069	0.0081	0.0075	0.1199	0.0787	0.0111	0.0067	0.0096	0.0218	0.0085	0.0066	0.1908
12	rs79603423	113919973	1.21	0.117675403133419	1.6	0.508176723760061	2.28594864553985	1.9956493599955	0.1326	0.048	0.0076	0.0069	0.0096	0.0068	0.0087	0.0112	0.1671	0.0047	0.0067	0.0076	0.0919	0.0087	0.007	0.0082	0.0075	0.1197	0.0788	0.0112	0.0067	0.0097	0.0218	0.0085	0.0066	0.1905
12	rs12427363	113928209	1.21	0.117675403133419	1.6	0.508176723760061	2.39863240145278	2.12108159978215	0.1323	0.048	0.0077	0.007	0.0096	0.007	0.0089	0.0113	0.1673	0.0047	0.0068	0.0076	0.0914	0.0089	0.0071	0.0084	0.0076	0.119	0.0792	0.0113	0.0067	0.0098	0.0218	0.0086	0.0067	0.1898
12	rs10850140	113936372	1.21	0.117675403133419	1.6	0.508176723760061	3.19118350352155	2.65984623675596	0.131	0.0477	0.0079	0.0076	0.0096	0.0076	0.0098	0.0116	0.1678	0.0048	0.007	0.008	0.0895	0.0095	0.0076	0.0092	0.008	0.1164	0.0802	0.0117	0.007	0.0103	0.0219	0.0089	0.0069	0.187
12	rs76767467	113937518	1.21	0.117675403133419	1.6	0.508176723760061	3.1895154318409	2.66523543417818	0.131	0.0477	0.0079	0.0076	0.0096	0.0076	0.0098	0.0116	0.1678	0.0048	0.007	0.008	0.0895	0.0095	0.0076	0.0092	0.008	0.1164	0.0802	0.0117	0.007	0.0103	0.0219	0.0089	0.0069	0.1869
12	rs75753760	113939698	1.21	0.117675403133419	1.6	0.508176723760061	3.15185803577034	2.62679549320684	0.131	0.0477	0.0079	0.0075	0.0096	0.0076	0.0098	0.0116	0.1679	0.0048	0.007	0.008	0.0895	0.0095	0.0075	0.0092	0.008	0.1165	0.0802	0.0117	0.007	0.0103	0.0219	0.0088	0.0069	0.1869
12	rs10850143	113941699	1.21	0.117675403133419	1.6	0.508176723760061	3.14367750271255	2.63904466529048	0.131	0.0477	0.0079	0.0075	0.0096	0.0076	0.0098	0.0116	0.1679	0.0048	0.007	0.008	0.0895	0.0095	0.0075	0.0092	0.008	0.1164	0.0802	0.0117	0.007	0.0103	0.0219	0.0088	0.0069	0.1869
12	rs75074167	113944788	1.21	0.117675403133419	1.61	0.475515229965307	3.16170831156151	2.66207609661392	0.131	0.0476	0.0079	0.0076	0.0095	0.0076	0.0098	0.0116	0.1679	0.0049	0.007	0.008	0.0896	0.0095	0.0076	0.0092	0.008	0.1164	0.0803	0.0117	0.007	0.0103	0.0218	0.0088	0.0069	0.1868
12	rs78858557	113947170	1.21	0.117675403133419	1.62	0.444280725791627	3.2096772291467	2.70522885263661	0.131	0.0474	0.0079	0.0076	0.0096	0.0077	0.0099	0.0116	0.1678	0.0049	0.0071	0.008	0.0896	0.0096	0.0076	0.0092	0.008	0.1163	0.0803	0.0117	0.0069	0.0103	0.0218	0.0089	0.0069	0.1868
12	rs874766	113948160	1.21	0.117675403133419	1.62	0.444280725791627	3.21687745047436	2.7262759116916	0.131	0.0474	0.0079	0.0076	0.0095	0.0077	0.0099	0.0117	0.1678	0.0049	0.0071	0.008	0.0896	0.0096	0.0076	0.0092	0.008	0.1162	0.0804	0.0117	0.0069	0.0104	0.0217	0.0089	0.0069	0.1867
12	rs1895981	113949341	1.21	0.117675403133419	1.62	0.444280725791627	3.40985353388768	2.91726136194703	0.1309	0.0469	0.008	0.0077	0.0095	0.0078	0.0101	0.0119	0.1676	0.005	0.0072	0.0081	0.0896	0.0097	0.0077	0.0093	0.0082	0.1157	0.0808	0.0119	0.0068	0.0105	0.0214	0.0091	0.0069	0.1861
12	rs7315016	113949437	1.21	0.117675403133419	1.62	0.444280725791627	3.43079033612391	2.93097084589193	0.1308	0.0469	0.008	0.0077	0.0095	0.0078	0.0101	0.0119	0.1676	0.005	0.0072	0.0081	0.0896	0.0097	0.0077	0.0093	0.0082	0.1157	0.0808	0.0119	0.0068	0.0105	0.0214	0.0091	0.0069	0.1861
12	rs66466626	113950171	1.21	0.117675403133419	1.62	0.444280725791627	3.50447984975753	3.07203006230465	0.1308	0.0469	0.0081	0.0077	0.0095	0.0078	0.0102	0.0119	0.1676	0.0051	0.0072	0.0081	0.0896	0.0097	0.0078	0.0094	0.0082	0.1156	0.0808	0.0119	0.0068	0.0105	0.0212	0.0091	0.0069	0.186
12	rs73430173	113950265	1.21	0.117675403133419	1.62	0.444280725791627	3.50961871345368	3.0892159860469	0.1308	0.0469	0.0081	0.0077	0.0095	0.0078	0.0102	0.0119	0.1676	0.0051	0.0072	0.0081	0.0895	0.0096	0.0078	0.0094	0.0082	0.1155	0.0808	0.0119	0.0068	0.0105	0.0214	0.0091	0.0069	0.186
12	rs117761189	113950480	1.21	0.117675403133419	1.62	0.444280725791627	3.53930643487978	3.11057079534966	0.1308	0.0469	0.0081	0.0077	0.0095	0.0078	0.0102	0.0119	0.1675	0.0051	0.0072	0.0081	0.0895	0.0096	0.0078	0.0094	0.0082	0.1155	0.0808	0.0119	0.0068	0.0105	0.0214	0.0091	0.0069	0.1859
12	rs80177663	113950794	1.21	0.117675403133419	1.62	0.444280725791627	3.59304946026971	3.12910338725782	0.1307	0.0468	0.0081	0.0077	0.0095	0.0078	0.0102	0.0119	0.1675	0.0051	0.0072	0.0081	0.0895	0.0096	0.0078	0.0094	0.0082	0.1156	0.0807	0.0121	0.0068	0.0105	0.0214	0.0091	0.0069	0.1858
12	rs4767090	113955988	1.21	0.117675403133419	1.66	0.333131717406117	4.0870299611274	3.44546067633578	0.1311	0.0464	0.0082	0.008	0.0095	0.008	0.0106	0.0119	0.1669	0.0054	0.0073	0.0083	0.0888	0.0097	0.0079	0.0098	0.0082	0.1151	0.0806	0.012	0.007	0.0108	0.0214	0.0092	0.0072	0.1846
12	rs7955152	113958452	1.22	0.102418512327744	1.66	0.333131717406117	3.98986597534056	3.68272764091125	0.1303	0.0463	0.0083	0.0082	0.0097	0.0081	0.0109	0.0118	0.1673	0.0058	0.0073	0.0082	0.0882	0.01	0.0079	0.0099	0.0083	0.1157	0.0806	0.0119	0.0072	0.0105	0.0213	0.0093	0.0073	0.1837
12	rs7137988	113959199	1.22	0.102418512327744	1.66	0.333131717406117	4.13749195812656	3.92995903268243	0.13	0.0462	0.0083	0.0083	0.0096	0.0081	0.011	0.0118	0.1678	0.0059	0.0073	0.0082	0.0878	0.01	0.0078	0.0099	0.0083	0.1157	0.0806	0.0118	0.0073	0.0105	0.0213	0.0092	0.0074	0.1832
12	rs12366995	113962360	1.22	0.102418512327744	1.67	0.308662716071979	4.56995019936142	4.49367554913987	0.1278	0.0455	0.0086	0.0086	0.0096	0.0085	0.0115	0.0122	0.172	0.0074	0.0074	0.0081	0.085	0.0106	0.0075	0.0105	0.0086	0.1155	0.0802	0.0114	0.0082	0.0103	0.0214	0.0091	0.0081	0.1795
12	rs7959245	113965642	1.22	0.102418512327744	1.67	0.308662716071979	4.45787269712265	4.36038928780155	0.1275	0.0455	0.0087	0.0087	0.0096	0.0085	0.0115	0.0122	0.1723	0.0075	0.0074	0.0081	0.085	0.0107	0.0076	0.0106	0.0085	0.1158	0.0806	0.0114	0.0084	0.0103	0.0214	0.0091	0.0082	0.1785
12	rs6489902	113971256	1.22	0.102418512327744	1.65	0.358901199458623	4.51537333926299	4.55299842639815	0.1273	0.0457	0.0088	0.0087	0.0097	0.0085	0.0115	0.0122	0.1726	0.0076	0.0075	0.008	0.0849	0.0107	0.0075	0.0106	0.0085	0.1159	0.0805	0.0114	0.0084	0.0102	0.0214	0.0091	0.0082	0.178
12	rs2098922	113976367	1.22	0.102418512327744	1.65	0.358901199458623	4.45239942056747	4.52127325853598	0.1272	0.0458	0.0087	0.0088	0.0095	0.0086	0.0116	0.0121	0.1728	0.0076	0.0075	0.0079	0.0849	0.0107	0.0075	0.0106	0.0085	0.1161	0.0805	0.0114	0.0085	0.0102	0.0214	0.0091	0.0082	0.1778
12	rs117005609	113977874	1.22	0.102418512327744	1.65	0.358901199458623	4.46615599269766	4.62356356281379	0.1272	0.0458	0.0087	0.0088	0.0095	0.0086	0.0116	0.0121	0.1729	0.0076	0.0075	0.0079	0.0849	0.0107	0.0075	0.0106	0.0085	0.1161	0.0805	0.0114	0.0085	0.0102	0.0214	0.0091	0.0082	0.1777
12	rs116976487	113978701	1.22	0.102418512327744	1.65	0.358901199458623	4.46166287836	4.58199779716674	0.1272	0.0458	0.0087	0.0088	0.0096	0.0085	0.0116	0.0121	0.1729	0.0076	0.0075	0.0079	0.0849	0.0107	0.0075	0.0106	0.0085	0.1161	0.0805	0.0114	0.0085	0.0102	0.0214	0.0091	0.0083	0.1776
12	rs11066587	113979656	1.22	0.102418512327744	1.65	0.358901199458623	4.45253973987272	4.56201012723859	0.1272	0.0458	0.0087	0.0088	0.0096	0.0085	0.0116	0.0121	0.1729	0.0076	0.0076	0.0079	0.0849	0.0107	0.0075	0.0106	0.0085	0.116	0.0805	0.0114	0.0085	0.0102	0.0214	0.0091	0.0083	0.1775
12	rs4767095	113980152	1.22	0.102418512327744	1.65	0.358901199458623	4.51283886920166	4.57905798546403	0.1273	0.0458	0.0087	0.0089	0.0096	0.0085	0.0116	0.0121	0.1729	0.0077	0.0076	0.0079	0.0848	0.0107	0.0075	0.0106	0.0086	0.1159	0.0805	0.0114	0.0085	0.0102	0.0215	0.0091	0.0083	0.1776
12	rs4387395	113985962	1.22	0.102418512327744	1.65	0.358901199458623	3.60366531127119	4.37346842365191	0.1292	0.0467	0.0081	0.0086	0.0095	0.008	0.0109	0.0116	0.1748	0.0082	0.0075	0.0079	0.0851	0.011	0.0074	0.0099	0.0081	0.1165	0.0799	0.0111	0.0091	0.009	0.0216	0.0087	0.0086	0.1766
12	rs7315951	113988374	1.21	0.117675403133419	1.64	0.38599849551783	3.12912105596634	4.03239656590113	0.1331	0.0476	0.0068	0.0074	0.0096	0.007	0.0097	0.0112	0.1782	0.008	0.0071	0.007	0.0864	0.0113	0.0068	0.0087	0.0068	0.1165	0.0803	0.0104	0.0097	0.0078	0.0216	0.0075	0.0085	0.1783
12	rs1863534	113988522	1.2	0.134574322401564	1.64	0.38599849551783	2.95321958930499	3.92202959675906	0.1337	0.0475	0.0067	0.0073	0.0096	0.007	0.0096	0.0111	0.1787	0.008	0.007	0.0071	0.0863	0.0113	0.0068	0.0086	0.0067	0.1164	0.0804	0.0104	0.0097	0.0077	0.0218	0.0075	0.0086	0.1782
12	rs12425818	113988559	1.2	0.134574322401564	1.64	0.38599849551783	2.82704715478804	3.74526163114919	0.1338	0.0475	0.0067	0.0073	0.0096	0.007	0.0096	0.0111	0.1789	0.008	0.0069	0.007	0.0863	0.0113	0.0069	0.0086	0.0067	0.1164	0.0804	0.0104	0.0097	0.0077	0.0218	0.0075	0.0086	0.1782
12	rs1863535	113988614	1.2	0.134574322401564	1.65	0.358901199458623	2.61921801147647	3.4462247953233	0.134	0.0475	0.0068	0.0073	0.0096	0.0069	0.0096	0.0111	0.179	0.0079	0.0069	0.007	0.0863	0.0113	0.0069	0.0086	0.0067	0.1164	0.0803	0.0104	0.0097	0.0077	0.0218	0.0075	0.0086	0.1781
12	rs10850152	113989621	1.2	0.134574322401564	1.65	0.358901199458623	2.25088954670768	3.36036743027873	0.1362	0.0487	0.0062	0.0065	0.0095	0.0061	0.0089	0.0111	0.179	0.0077	0.0068	0.0064	0.0863	0.0113	0.0065	0.0077	0.0059	0.118	0.081	0.0099	0.0096	0.0071	0.0222	0.0068	0.0086	0.1798
12	rs75025504	113990558	1.2	0.134574322401564	1.65	0.358901199458623	1.91877216134202	3.15654513007884	0.1371	0.0493	0.0059	0.0061	0.0096	0.0056	0.0084	0.0112	0.1791	0.0074	0.0067	0.0061	0.0869	0.0111	0.0064	0.0071	0.0057	0.1191	0.0809	0.0097	0.0094	0.0067	0.0226	0.0062	0.0088	0.1808
12	rs76452216	113990820	1.2	0.134574322401564	1.65	0.358901199458623	1.9151601890559	3.17662174455161	0.1371	0.0493	0.0059	0.0061	0.0097	0.0056	0.0084	0.0112	0.1791	0.0075	0.0067	0.0061	0.0869	0.0111	0.0064	0.0071	0.0057	0.1191	0.081	0.0097	0.0093	0.0067	0.0226	0.0062	0.0088	0.1808
12	rs58375042	113994344	1.2	0.134574322401564	1.66	0.333131717406117	1.74921669648472	2.86380586843302	0.1372	0.0493	0.0059	0.0061	0.0097	0.0056	0.0084	0.0112	0.1791	0.0074	0.0067	0.0061	0.0869	0.0111	0.0064	0.0071	0.0057	0.1192	0.081	0.0097	0.0093	0.0067	0.0226	0.0062	0.0088	0.1809
12	rs10850158	113996951	1.2	0.134574322401564	1.66	0.333131717406117	1.74550594469722	2.76525233260455	0.1373	0.0493	0.0058	0.0061	0.0097	0.0055	0.0084	0.0112	0.1792	0.0074	0.0067	0.0061	0.0869	0.0111	0.0064	0.0071	0.0057	0.1193	0.0809	0.0097	0.0093	0.0067	0.0226	0.0062	0.0089	0.1808
12	rs17654896	114000478	1.2	0.134574322401564	1.69	0.263511633917478	1.81927124128879	2.84601170054201	0.1374	0.0495	0.0058	0.006	0.0097	0.0055	0.0084	0.0112	0.1793	0.0075	0.0067	0.0061	0.0869	0.0111	0.0064	0.0071	0.0057	0.1192	0.0809	0.0097	0.0092	0.0067	0.0226	0.0062	0.0089	0.1807
12	rs74812524	114003306	1.2	0.134574322401564	1.69	0.263511633917478	1.90695975070747	2.9144452152118	0.1373	0.0495	0.0058	0.006	0.0096	0.0058	0.0082	0.0112	0.1794	0.0082	0.0067	0.006	0.0866	0.011	0.0063	0.0071	0.0056	0.1192	0.0807	0.0096	0.0092	0.0067	0.0226	0.0062	0.0088	0.1808
12	rs73201037	114013021	1.2	0.134574322401564	1.67	0.308662716071979	1.76259812528183	3.01148900705732	0.1383	0.05	0.0055	0.0057	0.0096	0.0055	0.0078	0.0114	0.1802	0.0079	0.0065	0.0058	0.0868	0.0108	0.0062	0.0067	0.0054	0.1194	0.0809	0.0094	0.0091	0.0065	0.0227	0.0059	0.0089	0.1813
12	rs73201045	114022968	1.2	0.134574322401564	1.67	0.308662716071979	1.65093767970649	2.99510296363384	0.1387	0.0502	0.0054	0.0056	0.0095	0.0053	0.0076	0.0114	0.1807	0.0078	0.0065	0.0058	0.0868	0.0106	0.0062	0.0065	0.0052	0.1195	0.081	0.0093	0.0091	0.0064	0.0227	0.0057	0.0091	0.1816
12	rs145660434	114023210	1.2	0.134574322401564	1.67	0.308662716071979	1.63320055464547	2.98700766966461	0.1388	0.0502	0.0054	0.0056	0.0095	0.0053	0.0076	0.0115	0.1807	0.0077	0.0065	0.0058	0.0869	0.0106	0.0062	0.0065	0.0052	0.1195	0.081	0.0093	0.009	0.0064	0.0227	0.0057	0.0091	0.1816
12	rs1426443	114030511	1.19	0.153209069243504	1.66	0.333131717406117	1.07577940652202	2.2941654279686	0.14	0.0507	0.0051	0.0052	0.0095	0.0049	0.0071	0.0117	0.1816	0.0074	0.0064	0.0056	0.0871	0.0105	0.0061	0.0061	0.0049	0.1197	0.0813	0.0091	0.009	0.0061	0.0228	0.0052	0.0092	0.1822
12	rs1469314	114036027	1.19	0.153209069243504	1.66	0.333131717406117	0.959137745245438	2.17610283212516	0.1402	0.0507	0.0051	0.0052	0.0095	0.0048	0.0071	0.0117	0.1817	0.0074	0.0064	0.0056	0.0871	0.0105	0.0061	0.0061	0.0049	0.1198	0.0815	0.0091	0.009	0.0061	0.0228	0.0052	0.0092	0.1823
12	rs933872	114039833	1.19	0.153209069243504	1.65	0.358901199458623	0.901001585286779	1.91576328734221	0.1405	0.0507	0.005	0.0051	0.0094	0.0048	0.0071	0.0117	0.1818	0.0073	0.0064	0.0055	0.0872	0.0104	0.0059	0.0061	0.0049	0.1198	0.0816	0.0091	0.009	0.006	0.0228	0.0052	0.0091	0.1825
12	rs76736959	114039999	1.19	0.153209069243504	1.65	0.358901199458623	0.902728509025332	1.92521156309447	0.1405	0.0507	0.005	0.0051	0.0094	0.0048	0.0071	0.0117	0.1818	0.0073	0.0064	0.0055	0.0872	0.0104	0.0059	0.0061	0.0049	0.1198	0.0816	0.0091	0.009	0.006	0.0228	0.0052	0.0091	0.1825
12	rs56138825	114040753	1.19	0.153209069243504	1.65	0.358901199458623	0.919493400403776	1.97738087732358	0.1406	0.0507	0.005	0.0051	0.0094	0.0047	0.007	0.0117	0.182	0.0073	0.0064	0.0055	0.0872	0.0104	0.0059	0.0061	0.0049	0.1198	0.0817	0.009	0.009	0.006	0.0228	0.0051	0.0092	0.1825
12	rs4766691	114042206	1.19	0.153209069243504	1.65	0.358901199458623	0.975307831202637	2.0775957375503	0.1406	0.0507	0.005	0.005	0.0094	0.0047	0.007	0.0117	0.1821	0.0073	0.0064	0.0055	0.0872	0.0104	0.0059	0.006	0.0047	0.1198	0.0819	0.009	0.009	0.006	0.0228	0.0051	0.0091	0.1824
12	rs11066638	114047575	1.19	0.153209069243504	1.64	0.38599849551783	0.945929757112073	1.75546676147816	0.1414	0.0509	0.0048	0.0048	0.0093	0.0044	0.0068	0.0118	0.1821	0.0071	0.0063	0.0054	0.0873	0.0102	0.0058	0.0057	0.0044	0.1203	0.0822	0.009	0.0089	0.0059	0.0231	0.005	0.009	0.1828
12	rs76459608	114050090	1.19	0.153209069243504	1.64	0.38599849551783	0.71142046780927	1.432439000208	0.1445	0.0519	0.0041	0.0038	0.0088	0.0033	0.0058	0.0125	0.1818	0.0058	0.0058	0.0053	0.0875	0.0095	0.0058	0.0044	0.0036	0.1217	0.0836	0.0091	0.0089	0.0055	0.0246	0.0047	0.0086	0.1842
12	rs12825782	114054744	1.18	0.173671271070618	1.63	0.414449909043039	0.618991166876392	0.816037105338668	0.1454	0.0523	0.0039	0.0034	0.0087	0.0029	0.0055	0.0127	0.1815	0.0053	0.0057	0.0052	0.0875	0.0093	0.0057	0.0039	0.0033	0.1228	0.0841	0.0092	0.0088	0.0052	0.0251	0.0046	0.0085	0.1848
12	rs11608673	114056775	1.18	0.173671271070618	1.64	0.38599849551783	0.6182942667199	0.776921158528154	0.1454	0.0524	0.0039	0.0034	0.0087	0.0028	0.0054	0.0128	0.1815	0.0053	0.0057	0.0052	0.0875	0.0092	0.0057	0.0038	0.0032	0.1229	0.0842	0.0092	0.0088	0.0052	0.0251	0.0046	0.0085	0.1848
12	rs12299846	114065700	1.18	0.173671271070618	1.65	0.358901199458623	0.473584193279685	0.35129316611684	0.1454	0.0525	0.0038	0.0033	0.0087	0.0027	0.0053	0.0128	0.1816	0.0052	0.0057	0.0052	0.0876	0.0092	0.0057	0.0037	0.0031	0.1231	0.0845	0.0091	0.0088	0.0052	0.0252	0.0046	0.0085	0.1849
12	rs11066652	114066344	1.18	0.173671271070618	1.65	0.358901199458623	0.462651198059227	0.329694236068424	0.1454	0.0525	0.0038	0.0033	0.0087	0.0027	0.0053	0.0128	0.1816	0.0052	0.0057	0.0052	0.0876	0.0092	0.0057	0.0037	0.0031	0.1231	0.0845	0.0091	0.0088	0.0052	0.0252	0.0046	0.0085	0.1849
12	rs77450804	114067278	1.18	0.173671271070618	1.65	0.358901199458623	0.479807884445341	0.349675121601528	0.1454	0.0525	0.0038	0.0033	0.0087	0.0027	0.0053	0.0128	0.1816	0.0052	0.0057	0.0052	0.0876	0.0092	0.0057	0.0037	0.0031	0.1231	0.0845	0.0091	0.0088	0.0052	0.0252	0.0046	0.0085	0.1849
12	rs61930557	114074125	1.18	0.173671271070618	1.65	0.358901199458623	0.497581709154597	0.308261677107082	0.1454	0.0526	0.0038	0.0033	0.0087	0.0026	0.0053	0.0129	0.1816	0.0052	0.0057	0.0053	0.0876	0.0092	0.0058	0.0036	0.0031	0.1232	0.0845	0.0091	0.0088	0.0052	0.0252	0.0046	0.0085	0.185
12	rs10744799	114074596	1.18	0.173671271070618	1.63	0.414449909043039	0.497392992966462	0.275255600239496	0.1454	0.0526	0.0038	0.0033	0.0087	0.0025	0.0053	0.0129	0.1816	0.0052	0.0057	0.0053	0.0876	0.0092	0.0058	0.0036	0.0031	0.1232	0.0845	0.0091	0.0088	0.0052	0.0252	0.0046	0.0085	0.185
12	rs11066656	114075610	1.18	0.173671271070618	1.64	0.38599849551783	0.506997873373708	0.24655537161981	0.1454	0.0526	0.0037	0.0033	0.0087	0.0025	0.0053	0.0129	0.1816	0.0052	0.0057	0.0053	0.0876	0.0092	0.0058	0.0036	0.0031	0.1232	0.0844	0.0091	0.0088	0.0052	0.0252	0.0046	0.0084	0.1851
12	rs79714797	114076404	1.18	0.173671271070618	1.64	0.38599849551783	0.507315320396879	0.219742984921617	0.1454	0.0527	0.0037	0.0033	0.0087	0.0025	0.0053	0.0129	0.1816	0.0052	0.0057	0.0053	0.0877	0.0093	0.0058	0.0036	0.0031	0.1232	0.0844	0.0091	0.0088	0.0052	0.0252	0.0046	0.0084	0.185
12	rs10850188	114080945	1.18	0.173671271070618	1.64	0.38599849551783	0.450942907545028	0.129514703686575	0.1459	0.0529	0.0037	0.0032	0.0086	0.0024	0.0052	0.013	0.1813	0.0052	0.0057	0.0053	0.0883	0.0093	0.0059	0.0035	0.003	0.1231	0.0844	0.0091	0.0088	0.0052	0.0252	0.0047	0.0084	0.1845
12	rs10850190	114081511	1.18	0.173671271070618	1.64	0.38599849551783	0.43772562042051	0.0971882224860219	0.1459	0.053	0.0037	0.0032	0.0087	0.0024	0.0052	0.013	0.1812	0.0052	0.0057	0.0052	0.0884	0.0093	0.0059	0.0035	0.003	0.1231	0.0844	0.0091	0.0088	0.0051	0.0252	0.0047	0.0084	0.1844
12	Affx-6907248	114083701	1.18	0.173671271070618	1.64	0.38599849551783	0.467155897456548	0.142934327898062	0.1459	0.053	0.0036	0.0032	0.0087	0.0024	0.0052	0.0129	0.1812	0.0052	0.0057	0.0052	0.0884	0.0094	0.0059	0.0034	0.003	0.123	0.0844	0.0091	0.0088	0.0053	0.0253	0.0047	0.0084	0.1845
12	rs11832202	114085101	1.18	0.173671271070618	1.65	0.358901199458623	0.467949461570005	0.173657854471256	0.1459	0.053	0.0036	0.0032	0.0088	0.0024	0.0051	0.0129	0.1811	0.0052	0.0057	0.0052	0.0885	0.0094	0.0059	0.0034	0.003	0.123	0.0845	0.0091	0.0088	0.0053	0.0254	0.0046	0.0084	0.1846
12	rs117035172	114086648	1.18	0.173671271070618	1.65	0.358901199458623	0.470946483851343	0.203137143679258	0.1459	0.053	0.0036	0.0031	0.0087	0.0024	0.0051	0.0129	0.1811	0.0052	0.0056	0.0052	0.0885	0.0094	0.0059	0.0034	0.0029	0.1229	0.0846	0.009	0.0089	0.0052	0.0254	0.0046	0.0083	0.1847
12	rs56409216	114088832	1.18	0.173671271070618	1.65	0.358901199458623	0.4279108336493	0.13730679929143	0.1465	0.0537	0.0035	0.0027	0.0086	0.0022	0.0046	0.0129	0.1807	0.005	0.0054	0.0055	0.0884	0.0099	0.006	0.0028	0.0026	0.1224	0.0863	0.0089	0.0091	0.005	0.0255	0.0046	0.0078	0.1853
12	rs36024181	114091787	1.18	0.173671271070618	1.64	0.38599849551783	0.438316825428552	0.154146153780575	0.1466	0.0537	0.0035	0.0025	0.0087	0.0022	0.0046	0.0129	0.1807	0.005	0.0054	0.0055	0.0884	0.0099	0.006	0.0027	0.0026	0.1224	0.0863	0.0089	0.0092	0.005	0.0255	0.0046	0.0078	0.1853
12	rs249065	114097186	1.17	0.196050020118376	1.64	0.38599849551783	0.340120306749138	0.119101046523884	0.1467	0.0538	0.0035	0.0025	0.0086	0.0022	0.0043	0.0129	0.1807	0.005	0.0054	0.0055	0.0884	0.01	0.006	0.0027	0.0027	0.1223	0.0865	0.0089	0.0092	0.005	0.0256	0.0046	0.0078	0.1853
12	rs643140	114100415	1.17	0.196050020118376	1.64	0.38599849551783	0.33731763106988	0.072939502508463	0.1469	0.0538	0.0035	0.0025	0.0086	0.0022	0.0042	0.0128	0.1806	0.005	0.0054	0.0055	0.0884	0.01	0.006	0.0027	0.0026	0.1224	0.0866	0.0089	0.0092	0.005	0.0256	0.0046	0.0078	0.1854
12	rs11066666	114100660	1.18	0.173671271070618	1.64	0.38599849551783	0.336644711284179	0.0636151556926606	0.1469	0.0538	0.0035	0.0025	0.0086	0.0022	0.0042	0.0128	0.1806	0.005	0.0054	0.0055	0.0884	0.01	0.006	0.0027	0.0026	0.1224	0.0866	0.0089	0.0092	0.005	0.0256	0.0046	0.0078	0.1854
12	rs565559	114106177	1.17	0.196050020118376	1.64	0.38599849551783	0.31838864112127	0.0625376679516786	0.1497	0.0551	0.003	0.0023	0.0084	0.0025	0.0041	0.0125	0.1772	0.0051	0.0054	0.0059	0.0871	0.0112	0.0062	0.0032	0.0025	0.1216	0.0873	0.0086	0.0091	0.0055	0.026	0.0048	0.0079	0.1844
12	rs578967	114112867	1.17	0.196050020118376	1.64	0.38599849551783	0.342204120141369	0.0387309430377295	0.1498	0.055	0.003	0.0023	0.0085	0.0026	0.0041	0.0126	0.1768	0.0051	0.0054	0.0059	0.0869	0.0112	0.0062	0.0032	0.0025	0.1216	0.0874	0.0086	0.009	0.0057	0.0259	0.0049	0.0079	0.1845
12	rs6489913	114115655	1.17	0.196050020118376	1.64	0.38599849551783	0.356442060703167	0.0336175881502314	0.1499	0.0549	0.003	0.0023	0.0086	0.0026	0.004	0.0126	0.1766	0.0051	0.0053	0.0059	0.0871	0.0112	0.0062	0.0032	0.0025	0.1216	0.0873	0.0085	0.009	0.0058	0.0259	0.0049	0.0079	0.1845
12	rs11610488	114117600	1.17	0.196050020118376	1.64	0.38599849551783	0.379347748877969	0.0329575116390723	0.15	0.0549	0.003	0.0023	0.0087	0.0025	0.004	0.0126	0.1764	0.0051	0.0053	0.0058	0.0871	0.0112	0.0062	0.0032	0.0024	0.1216	0.0873	0.0085	0.009	0.0059	0.0259	0.0049	0.0079	0.1849
12	rs67585720	114117839	1.17	0.196050020118376	1.64	0.38599849551783	0.383374333718304	0.0345414593067033	0.15	0.0549	0.003	0.0023	0.0087	0.0025	0.004	0.0126	0.1764	0.0051	0.0053	0.0058	0.087	0.0112	0.0062	0.0032	0.0024	0.1216	0.0873	0.0085	0.009	0.0059	0.026	0.005	0.0079	0.1849
12	rs10850194	114124691	1.17	0.196050020118376	1.65	0.358901199458623	0.341838976531988	0.0469181924348077	0.1505	0.0546	0.0029	0.0022	0.0087	0.0024	0.0036	0.0126	0.1766	0.0051	0.0053	0.0058	0.0871	0.0112	0.0062	0.0032	0.0023	0.1215	0.0874	0.0084	0.009	0.006	0.0258	0.0052	0.008	0.1849
12	rs7310146	114131621	1.17	0.196050020118376	1.67	0.308662716071979	0.370597962673012	0.067308666105179	0.1508	0.0547	0.0028	0.0021	0.0089	0.0024	0.0034	0.0123	0.1766	0.0052	0.0055	0.0058	0.0874	0.0112	0.0061	0.0032	0.0023	0.1211	0.0876	0.0083	0.0088	0.0061	0.0258	0.0051	0.0081	0.185
12	rs12817597	114132363	1.17	0.196050020118376	1.66	0.333131717406117	0.362382156178408	0.0672394747727265	0.1509	0.0547	0.0028	0.0021	0.0089	0.0025	0.0034	0.0123	0.1767	0.0052	0.0055	0.0058	0.0873	0.0111	0.0061	0.0032	0.0022	0.1211	0.0875	0.0082	0.0087	0.0061	0.0259	0.0051	0.0081	0.1849
12	rs4767116	114136476	1.17	0.196050020118376	1.66	0.333131717406117	0.393170828902143	0.0654509721872734	0.1512	0.055	0.0027	0.0021	0.009	0.0026	0.0033	0.0123	0.1767	0.0052	0.0056	0.006	0.0871	0.011	0.006	0.0035	0.0022	0.1207	0.0873	0.0081	0.0089	0.0061	0.0261	0.0052	0.0082	0.1846
12	rs80262115	114140251	1.17	0.196050020118376	1.66	0.333131717406117	0.387923053650507	0.0727249699591535	0.151	0.0551	0.0027	0.0021	0.0089	0.0026	0.0032	0.0123	0.1768	0.0053	0.0056	0.0063	0.0869	0.011	0.0059	0.0034	0.0022	0.1207	0.0873	0.0081	0.0089	0.0062	0.0259	0.0052	0.0082	0.1848
12	rs73203063	114149105	1.17	0.196050020118376	1.62	0.444280725791627	0.450163590523899	0.0892878838085201	0.1507	0.0551	0.0027	0.002	0.0089	0.0026	0.0032	0.0123	0.1769	0.0054	0.0056	0.0066	0.0865	0.011	0.0057	0.0033	0.0022	0.1208	0.0873	0.0081	0.0088	0.0062	0.0258	0.0052	0.0083	0.1851
12	rs11066703	114156827	1.17	0.196050020118376	1.62	0.444280725791627	0.479128143745095	0.102545696729776	0.1507	0.0553	0.0027	0.002	0.009	0.0026	0.0032	0.0122	0.1768	0.0054	0.0057	0.0067	0.0862	0.0111	0.0057	0.0033	0.0022	0.1208	0.0873	0.0081	0.0088	0.0063	0.0258	0.0052	0.0084	0.1852
12	rs7295769	114161335	1.17	0.196050020118376	1.62	0.444280725791627	0.489186015675906	0.108432939731538	0.151	0.0553	0.0027	0.002	0.009	0.0026	0.0032	0.0121	0.1766	0.0053	0.0058	0.0067	0.0854	0.0111	0.0056	0.0031	0.0022	0.1211	0.0877	0.0081	0.0087	0.0063	0.0258	0.0052	0.0083	0.1855
12	rs55706311	114162999	1.17	0.196050020118376	1.61	0.475515229965307	0.454367721366957	0.112824518922755	0.151	0.0553	0.0027	0.002	0.009	0.0026	0.0031	0.0121	0.1765	0.0053	0.0058	0.0067	0.0854	0.0111	0.0056	0.0031	0.0022	0.1213	0.0877	0.0081	0.0087	0.0063	0.0258	0.0052	0.0083	0.1854
12	rs77211512	114164252	1.17	0.196050020118376	1.61	0.475515229965307	0.433598227093624	0.117109623517127	0.151	0.0553	0.0027	0.002	0.009	0.0026	0.0031	0.0121	0.1762	0.0053	0.0058	0.0067	0.0853	0.0111	0.0056	0.0031	0.0022	0.1214	0.0877	0.0081	0.0087	0.0064	0.0259	0.0052	0.0083	0.1854
12	rs575478	114166291	1.17	0.196050020118376	1.61	0.475515229965307	0.413654443373792	0.122945873456319	0.151	0.0555	0.0028	0.002	0.009	0.0026	0.0031	0.0121	0.1759	0.0053	0.0057	0.0068	0.0852	0.0113	0.0056	0.0032	0.0022	0.1216	0.0876	0.0081	0.0086	0.0064	0.0259	0.0052	0.0083	0.1853
12	rs74364769	114172039	1.18	0.173671271070618	1.61	0.475515229965307	0.355856148760327	0.121454929311561	0.1509	0.0558	0.0028	0.002	0.0091	0.0027	0.0031	0.0123	0.1752	0.0053	0.0059	0.0068	0.0851	0.0112	0.0055	0.0033	0.0021	0.1221	0.0874	0.0081	0.0085	0.0064	0.026	0.0052	0.0083	0.1854
12	rs876160	114173469	1.17	0.196050020118376	1.61	0.475515229965307	0.356175675645704	0.120842998952587	0.1509	0.0559	0.0029	0.002	0.0091	0.0027	0.003	0.0123	0.1749	0.0053	0.0059	0.0068	0.085	0.0112	0.0055	0.0033	0.0021	0.1221	0.0875	0.0081	0.0086	0.0064	0.0261	0.0052	0.0083	0.1855
12	rs17394928	114174149	1.17	0.196050020118376	1.61	0.475515229965307	0.352721993768404	0.125504942557122	0.1509	0.0559	0.0029	0.002	0.0091	0.0027	0.0031	0.0123	0.175	0.0054	0.0059	0.0068	0.0849	0.0112	0.0055	0.0033	0.0021	0.1221	0.0875	0.0081	0.0086	0.0064	0.0261	0.0051	0.0083	0.1855
12	rs16943162	114174774	1.17	0.196050020118376	1.61	0.475515229965307	0.352139238766692	0.1279051719469	0.1509	0.0559	0.0029	0.002	0.0091	0.0027	0.0031	0.0123	0.175	0.0054	0.0059	0.0068	0.0848	0.0112	0.0055	0.0032	0.0021	0.1221	0.0875	0.0081	0.0086	0.0064	0.0261	0.0051	0.0083	0.1855
12	rs12312917	114175836	1.17	0.196050020118376	1.61	0.475515229965307	0.347652885550828	0.132665642787072	0.1509	0.0559	0.0029	0.002	0.0091	0.0027	0.0031	0.0123	0.1751	0.0054	0.0059	0.0068	0.0847	0.0112	0.0055	0.0032	0.0021	0.1222	0.0875	0.0081	0.0086	0.0064	0.0261	0.0051	0.0083	0.1855
12	rs80128855	114177784	1.17	0.196050020118376	1.61	0.475515229965307	0.334681719711798	0.132756080473804	0.1508	0.0559	0.0028	0.0021	0.0091	0.0027	0.0031	0.0123	0.1751	0.0054	0.0059	0.0068	0.0846	0.0111	0.0056	0.0032	0.0021	0.1222	0.0875	0.008	0.0085	0.0064	0.0261	0.0051	0.0084	0.1855
12	rs73203089	114177913	1.17	0.196050020118376	1.61	0.475515229965307	0.335249340203575	0.130052872449655	0.1508	0.0559	0.0028	0.0021	0.009	0.0027	0.0031	0.0123	0.1751	0.0054	0.0059	0.0068	0.0846	0.0111	0.0056	0.0032	0.0021	0.1222	0.0875	0.008	0.0085	0.0064	0.0261	0.0051	0.0084	0.1855
12	rs4767119	114183479	1.15	0.246899131395369	1.61	0.475515229965307	0.335817460978715	0.176053579771191	0.1509	0.0585	0.0033	0.0019	0.0088	0.0029	0.0027	0.0126	0.1751	0.0056	0.006	0.0064	0.0774	0.0114	0.0056	0.0034	0.0018	0.1228	0.0897	0.0085	0.0086	0.0056	0.0283	0.0045	0.0086	0.1854
12	rs11611982	114183727	1.15	0.246899131395369	1.61	0.475515229965307	0.331645752838693	0.178862923126059	0.1509	0.0585	0.0033	0.0019	0.0088	0.0028	0.0027	0.0126	0.1751	0.0056	0.006	0.0064	0.0774	0.0114	0.0056	0.0034	0.0018	0.1228	0.0897	0.0085	0.0086	0.0056	0.0283	0.0045	0.0086	0.1854
12	rs73203100	114186198	1.15	0.246899131395369	1.58	0.577869115575703	0.319545517493944	0.173060705414726	0.151	0.0586	0.0033	0.0019	0.0088	0.0028	0.0027	0.0126	0.1752	0.0056	0.0061	0.0064	0.0773	0.0112	0.0056	0.0034	0.0018	0.1228	0.0897	0.0085	0.0086	0.0056	0.0284	0.0045	0.0086	0.1855
12	rs336271	114191494	1.15	0.246899131395369	1.58	0.577869115575703	0.296005134056838	0.143306215564723	0.1512	0.0588	0.0033	0.0019	0.0088	0.0028	0.0026	0.0127	0.175	0.0054	0.0061	0.0064	0.0772	0.0104	0.0056	0.0033	0.0017	0.123	0.0898	0.0086	0.0086	0.0055	0.0288	0.0045	0.0085	0.1859
12	rs7309765	114191532	1.15	0.246899131395369	1.61	0.475515229965307	0.294508246906809	0.142841410809335	0.1512	0.0588	0.0033	0.0019	0.0088	0.0028	0.0026	0.0127	0.175	0.0054	0.0061	0.0064	0.0771	0.0104	0.0056	0.0033	0.0017	0.123	0.0898	0.0086	0.0086	0.0055	0.0288	0.0045	0.0085	0.1859
12	rs11066724	114192179	1.15	0.246899131395369	1.62	0.444280725791627	0.290711871986173	0.13859106180516	0.1512	0.0587	0.0034	0.0019	0.0088	0.0028	0.0026	0.0129	0.1751	0.0054	0.0061	0.0063	0.0772	0.0102	0.0056	0.0033	0.0017	0.123	0.0899	0.0086	0.0086	0.0055	0.0289	0.0045	0.0085	0.186
12	rs117637419	114193130	1.15	0.246899131395369	1.63	0.414449909043039	0.286704045061366	0.14666892629045	0.1512	0.0586	0.0034	0.0019	0.0088	0.0028	0.0026	0.0129	0.1751	0.0053	0.0061	0.0063	0.0772	0.0102	0.0056	0.0032	0.0017	0.1231	0.0898	0.0086	0.0086	0.0054	0.0289	0.0045	0.0085	0.1861
12	rs116904899	114193363	1.15	0.246899131395369	1.64	0.38599849551783	0.285422131529279	0.147890154095013	0.1512	0.0586	0.0034	0.0019	0.0088	0.0028	0.0026	0.013	0.1751	0.0053	0.0061	0.0063	0.0772	0.0102	0.0056	0.0032	0.0017	0.1231	0.0898	0.0086	0.0086	0.0054	0.0289	0.0045	0.0085	0.1861
12	rs73205304	114195027	1.15	0.246899131395369	1.65	0.358901199458623	0.28357590845063	0.149681578749105	0.1512	0.0586	0.0034	0.0018	0.0088	0.0027	0.0026	0.0129	0.1751	0.0053	0.0061	0.0062	0.0773	0.0103	0.0055	0.0032	0.0017	0.1231	0.0898	0.0086	0.0086	0.0053	0.029	0.0044	0.0086	0.1863
12	rs79813848	114195647	1.15	0.246899131395369	1.65	0.358901199458623	0.286228903777076	0.149492642432716	0.1512	0.0586	0.0035	0.0018	0.0088	0.0027	0.0026	0.0129	0.1751	0.0052	0.006	0.0062	0.0773	0.0103	0.0055	0.0032	0.0017	0.1231	0.0898	0.0086	0.0086	0.0053	0.0291	0.0044	0.0086	0.1864
12	rs117635721	114197617	1.15	0.246899131395369	1.65	0.358901199458623	0.288704242191195	0.149681578749105	0.1512	0.0586	0.0034	0.0018	0.0089	0.0027	0.0026	0.0127	0.1752	0.005	0.006	0.0061	0.0775	0.0104	0.0054	0.0032	0.0016	0.1233	0.0899	0.0086	0.0086	0.0051	0.0292	0.0044	0.0085	0.1866
12	rs4766695	114198331	1.15	0.246899131395369	1.65	0.358901199458623	0.295956784334093	0.14958709986727	0.1512	0.0586	0.0034	0.0018	0.0089	0.0027	0.0026	0.0127	0.1752	0.005	0.006	0.0061	0.0776	0.0104	0.0054	0.0032	0.0016	0.1233	0.0899	0.0086	0.0086	0.0051	0.0292	0.0044	0.0085	0.1866
12	rs741627	114206076	1.15	0.246899131395369	1.64	0.38599849551783	0.33344501211824	0.132394466207228	0.1511	0.0588	0.0035	0.0018	0.0089	0.0025	0.0026	0.0122	0.1753	0.0047	0.006	0.006	0.0782	0.0105	0.0052	0.0031	0.0016	0.1236	0.0902	0.0085	0.0085	0.0045	0.0296	0.0043	0.0082	0.1874
12	rs733222	114207178	1.15	0.246899131395369	1.65	0.358901199458623	0.360879001669366	0.133027529911628	0.151	0.0588	0.0035	0.0017	0.0089	0.0025	0.0026	0.0122	0.1753	0.0047	0.006	0.0059	0.0782	0.0105	0.0052	0.0031	0.0016	0.1237	0.0902	0.0085	0.0085	0.0045	0.0297	0.0043	0.0082	0.1875
12	rs34533232	114218360	1.15	0.246899131395369	1.65	0.358901199458623	0.329544501088766	0.124531940636878	0.1512	0.0595	0.0035	0.0017	0.0088	0.0023	0.0027	0.0121	0.1751	0.0045	0.006	0.0058	0.0781	0.0106	0.005	0.0031	0.0015	0.1238	0.0901	0.0083	0.0085	0.0044	0.0298	0.0044	0.0079	0.1879
12	rs75360616	114219549	1.15	0.246899131395369	1.65	0.358901199458623	0.32556623868698	0.128798433641839	0.1512	0.0595	0.0035	0.0017	0.0088	0.0023	0.0026	0.0121	0.1752	0.0045	0.006	0.0058	0.0782	0.0106	0.005	0.0031	0.0015	0.1237	0.0901	0.0083	0.0085	0.0044	0.0298	0.0044	0.0079	0.1878
12	rs734256	114224735	1.15	0.246899131395369	1.65	0.358901199458623	0.322169178893118	0.127815972895983	0.1512	0.0596	0.0035	0.0017	0.0087	0.0023	0.0026	0.0121	0.1752	0.0045	0.006	0.0058	0.0782	0.0106	0.005	0.0031	0.0015	0.1237	0.0901	0.0083	0.0085	0.0044	0.0299	0.0044	0.0079	0.1878
12	rs1035775	114230578	1.15	0.246899131395369	1.65	0.358901199458623	0.308767841684786	0.11444570419554	0.1512	0.0599	0.0035	0.0018	0.0087	0.0023	0.0027	0.0121	0.1749	0.0044	0.0061	0.0057	0.0781	0.0106	0.005	0.0031	0.0015	0.1238	0.09	0.0083	0.0085	0.0044	0.03	0.0045	0.0079	0.1879
12	rs12815656	114231929	1.15	0.246899131395369	1.65	0.358901199458623	0.309906200340854	0.103861291198418	0.1511	0.06	0.0035	0.0018	0.0085	0.0023	0.0028	0.0121	0.1749	0.0043	0.006	0.0057	0.078	0.0106	0.005	0.0031	0.0016	0.1239	0.09	0.0083	0.0085	0.0045	0.0301	0.0045	0.0079	0.1881
12	rs16943219	114233482	1.15	0.246899131395369	1.65	0.358901199458623	0.299594668401472	0.0948699198630098	0.1513	0.0602	0.0035	0.0018	0.0084	0.0023	0.0028	0.0122	0.1749	0.004	0.006	0.0056	0.0779	0.0105	0.005	0.0031	0.0016	0.124	0.0899	0.0083	0.0084	0.0045	0.0302	0.0045	0.008	0.1881
12	rs116877522	114234900	1.15	0.246899131395369	1.67	0.308662716071979	0.293207798357594	0.092731380121171	0.1514	0.0603	0.0035	0.0018	0.0083	0.0023	0.0028	0.0122	0.1749	0.004	0.0059	0.0055	0.0778	0.0105	0.005	0.0031	0.0016	0.124	0.0897	0.0083	0.0084	0.0045	0.0303	0.0045	0.0081	0.1882
12	rs55933757	114234969	1.15	0.246899131395369	1.67	0.308662716071979	0.297166787781838	0.0931259515421921	0.1514	0.0603	0.0035	0.0018	0.0083	0.0023	0.0028	0.0122	0.1749	0.004	0.0059	0.0055	0.0778	0.0105	0.0049	0.0031	0.0016	0.1241	0.0897	0.0083	0.0084	0.0045	0.0303	0.0045	0.0081	0.1882
12	rs11066745	114237674	1.15	0.246899131395369	1.7	0.24276969786222	0.284474548642192	0.0888998619969285	0.1514	0.0606	0.0035	0.0018	0.0082	0.0023	0.0028	0.0122	0.1749	0.0039	0.0059	0.0055	0.0777	0.0105	0.0049	0.0031	0.0016	0.1242	0.0896	0.0083	0.0083	0.0045	0.0303	0.0045	0.0082	0.1883
12	rs74728319	114239819	1.15	0.246899131395369	1.7	0.24276969786222	0.26656326465481	0.089598786029296	0.1514	0.0607	0.0035	0.0018	0.0082	0.0023	0.0029	0.0122	0.175	0.0039	0.0059	0.0055	0.0776	0.0105	0.0049	0.0031	0.0016	0.1242	0.0895	0.0083	0.0083	0.0045	0.0303	0.0045	0.0082	0.1883
12	rs56362865	114243345	1.15	0.246899131395369	1.7	0.24276969786222	0.261832716408206	0.0827086536909707	0.1515	0.0611	0.0035	0.0018	0.0082	0.0023	0.0029	0.0122	0.175	0.0039	0.0058	0.0055	0.0775	0.0105	0.0048	0.0031	0.0016	0.1241	0.0892	0.0083	0.0082	0.0045	0.0304	0.0045	0.0081	0.1883
12	rs11066765	114248168	1.14	0.275532638758866	1.71	0.223208546872115	0.269405256998828	0.105680824592601	0.1509	0.0644	0.0034	0.0022	0.008	0.0024	0.003	0.0117	0.1754	0.0043	0.0059	0.0059	0.0771	0.0105	0.0045	0.003	0.002	0.1203	0.0892	0.0084	0.0075	0.0045	0.0322	0.0047	0.0079	0.1876
12	rs74491609	114250678	1.14	0.275532638758866	1.71	0.223208546872115	0.249589972803466	0.0943930257383542	0.1508	0.0649	0.0034	0.0022	0.0079	0.0024	0.0032	0.0116	0.1754	0.0044	0.0059	0.0058	0.0774	0.0105	0.0045	0.0032	0.002	0.1198	0.089	0.0084	0.0075	0.0045	0.0323	0.0047	0.0081	0.1872
12	rs4767133	114251342	1.14	0.275532638758866	1.71	0.223208546872115	0.281030200722289	0.113165088611038	0.1508	0.0652	0.0034	0.0022	0.0079	0.0025	0.0033	0.0116	0.1753	0.0044	0.0059	0.0057	0.0775	0.0105	0.0045	0.0034	0.002	0.1195	0.089	0.0084	0.0075	0.0045	0.0323	0.0047	0.0082	0.1871
12	rs1043811	114254860	1.13	0.306408690300974	1.72	0.204795704918344	0.420289080336486	0.117109623517127	0.1508	0.0651	0.0032	0.0023	0.0081	0.0027	0.0034	0.0116	0.1752	0.0044	0.0057	0.0061	0.0777	0.0106	0.0044	0.0036	0.0022	0.1176	0.0889	0.0085	0.0071	0.0045	0.0327	0.0054	0.0088	0.1864
12	rs35763329	114258763	1.12	0.339600448506511	1.72	0.204795704918344	0.495507725707765	0.129425089351059	0.151	0.0659	0.0031	0.0024	0.008	0.003	0.0035	0.0115	0.174	0.0045	0.006	0.0064	0.0779	0.0104	0.0043	0.0037	0.0024	0.1156	0.0891	0.0087	0.0071	0.0046	0.033	0.0058	0.0091	0.1861
12	rs7954178	114259395	1.12	0.339600448506511	1.72	0.204795704918344	0.541043097316185	0.135479749741166	0.151	0.066	0.0031	0.0024	0.008	0.003	0.0035	0.0115	0.1738	0.0045	0.006	0.0065	0.0779	0.0104	0.0042	0.0037	0.0024	0.1154	0.0892	0.0087	0.0071	0.0046	0.0331	0.0058	0.0091	0.1861
12	rs3782422	114259725	1.12	0.339600448506511	1.72	0.204795704918344	0.593241642405578	0.148737755876929	0.1509	0.066	0.0031	0.0025	0.008	0.003	0.0035	0.0115	0.1738	0.0045	0.006	0.0065	0.0778	0.0104	0.0042	0.0037	0.0024	0.1155	0.0892	0.0087	0.0071	0.0046	0.0331	0.0058	0.0091	0.1861
12	rs77572683	114261767	1.12	0.339600448506511	1.71	0.223208546872115	0.668589647938562	0.188507908465987	0.1509	0.0662	0.0031	0.0026	0.008	0.003	0.0036	0.0116	0.1737	0.0045	0.006	0.0065	0.0779	0.0105	0.0041	0.0038	0.0025	0.115	0.0891	0.0088	0.0071	0.0046	0.0331	0.0059	0.0091	0.186
12	rs115810645	114261795	1.12	0.339600448506511	1.71	0.223208546872115	0.669889717757073	0.192517260682641	0.1509	0.0662	0.0031	0.0026	0.008	0.003	0.0036	0.0116	0.1737	0.0045	0.006	0.0065	0.0779	0.0105	0.0041	0.0038	0.0025	0.115	0.0891	0.0088	0.0071	0.0046	0.0331	0.0059	0.0091	0.186
12	rs3782423	114262406	1.12	0.339600448506511	1.71	0.223208546872115	0.681787109989176	0.203978145198767	0.1509	0.0662	0.0031	0.0026	0.008	0.003	0.0036	0.0116	0.1737	0.0045	0.006	0.0065	0.0779	0.0105	0.0041	0.0038	0.0025	0.1149	0.0891	0.0088	0.0071	0.0046	0.0331	0.0059	0.0091	0.1859
12	rs55849825	114267707	1.12	0.339600448506511	1.71	0.223208546872115	0.734520738243946	0.238097650956508	0.1511	0.0663	0.0031	0.0027	0.0081	0.0032	0.0037	0.0116	0.1733	0.0046	0.006	0.0065	0.0778	0.0105	0.004	0.0039	0.0028	0.1143	0.0893	0.0089	0.0071	0.0045	0.033	0.0059	0.009	0.186
12	rs76956984	114268961	1.12	0.339600448506511	1.71	0.223208546872115	0.733316601343496	0.235446497019271	0.1513	0.0662	0.0031	0.0027	0.0081	0.0032	0.0037	0.0115	0.1734	0.0046	0.006	0.0065	0.0778	0.0105	0.0041	0.0039	0.0028	0.1144	0.0892	0.0087	0.0071	0.0044	0.0331	0.0059	0.009	0.1859
12	rs116916661	114270395	1.12	0.339600448506511	1.73	0.187497716434302	0.670178776683053	0.19988926986268	0.1515	0.0662	0.0031	0.0027	0.0082	0.0032	0.0037	0.0115	0.1734	0.0046	0.0059	0.0065	0.0777	0.0106	0.0041	0.0039	0.0028	0.1143	0.0891	0.0088	0.0071	0.0044	0.0331	0.0059	0.009	0.1857
12	rs12367660	114272754	1.12	0.339600448506511	1.75	0.156107803097264	0.664624268874816	0.244990302826352	0.1518	0.0662	0.0032	0.0027	0.0083	0.0031	0.0036	0.0115	0.1734	0.0046	0.0059	0.0065	0.0777	0.0106	0.0042	0.004	0.0028	0.1143	0.089	0.0088	0.0071	0.0045	0.0332	0.0058	0.0089	0.1852
12	rs7958163	114275242	1.12	0.339600448506511	1.75	0.156107803097264	0.746382456935494	0.3270072889463	0.1521	0.0662	0.0032	0.0028	0.0082	0.0033	0.0037	0.0114	0.1734	0.0047	0.0061	0.0065	0.0778	0.0108	0.0042	0.0041	0.003	0.1128	0.0893	0.0088	0.007	0.0046	0.0331	0.0059	0.0089	0.1852
12	rs4767141	114277906	1.12	0.339600448506511	1.76	0.141944438278083	0.713574542278262	0.264777923715796	0.1524	0.0662	0.0031	0.0028	0.0083	0.0033	0.0035	0.0115	0.1729	0.0047	0.0061	0.0066	0.078	0.0106	0.0042	0.0039	0.003	0.1132	0.0897	0.009	0.0068	0.0046	0.033	0.0059	0.0089	0.1849
12	rs2075387	114282496	1.12	0.339600448506511	1.76	0.141944438278083	0.771739849800604	0.272942033827766	0.1528	0.0662	0.0031	0.0027	0.0082	0.0033	0.0033	0.0115	0.1726	0.0048	0.0061	0.0066	0.0782	0.0105	0.0042	0.0039	0.003	0.1134	0.0898	0.0091	0.0066	0.0046	0.0329	0.006	0.0089	0.1848
12	rs12426207	114290811	1.12	0.339600448506511	1.76	0.141944438278083	0.742595767618543	0.241424953590957	0.153	0.0662	0.0031	0.0028	0.0081	0.0033	0.0032	0.0115	0.1724	0.0048	0.0061	0.0066	0.0782	0.0105	0.0042	0.0039	0.003	0.1133	0.09	0.0091	0.0068	0.0046	0.0329	0.0061	0.0089	0.1846
12	rs4767148	114293314	1.12	0.339600448506511	1.77	0.128753168183355	0.776284809694503	0.242092185144619	0.153	0.0662	0.0031	0.0028	0.0081	0.0033	0.0032	0.0115	0.1723	0.0048	0.006	0.0067	0.0782	0.0104	0.0042	0.0039	0.003	0.1132	0.0901	0.0092	0.0068	0.0046	0.0328	0.0061	0.0088	0.1846
12	rs78524926	114293721	1.12	0.339600448506511	1.77	0.128753168183355	0.777673719689207	0.242760004644919	0.153	0.0662	0.0031	0.0028	0.0081	0.0033	0.0032	0.0115	0.1723	0.0048	0.006	0.0067	0.0782	0.0104	0.0042	0.0039	0.003	0.1132	0.0901	0.0092	0.0068	0.0046	0.0328	0.0061	0.0088	0.1846
12	rs7294332	114293816	1.12	0.339600448506511	1.77	0.128753168183355	0.77744215969138	0.242314726367824	0.153	0.0662	0.0031	0.0028	0.0081	0.0033	0.0032	0.0115	0.1723	0.0048	0.006	0.0067	0.0782	0.0104	0.0042	0.0039	0.003	0.1132	0.0901	0.0092	0.0068	0.0046	0.0328	0.0061	0.0088	0.1846
12	rs73207429	114298402	1.12	0.339600448506511	1.77	0.128753168183355	0.785719651508996	0.256464889347854	0.1531	0.0662	0.0031	0.0028	0.0081	0.0033	0.0031	0.0115	0.1723	0.0048	0.006	0.0067	0.0782	0.0104	0.0043	0.004	0.003	0.1132	0.0901	0.0092	0.0069	0.0046	0.0328	0.0061	0.0088	0.1845
12	rs10850231	114307042	1.12	0.339600448506511	1.77	0.128753168183355	0.776207679700476	0.294095902778297	0.1531	0.0662	0.0031	0.0028	0.0081	0.0033	0.0031	0.0115	0.1722	0.0048	0.006	0.0067	0.0782	0.0104	0.0043	0.004	0.003	0.1131	0.0902	0.0092	0.0069	0.0046	0.0328	0.0061	0.0088	0.1844
12	rs10850237	114344063	1.12	0.339600448506511	1.77	0.128753168183355	0.764599390753512	0.242537332880538	0.1534	0.0661	0.0032	0.0029	0.0081	0.0033	0.0031	0.0116	0.172	0.0049	0.006	0.0066	0.0782	0.0103	0.0044	0.004	0.0031	0.1129	0.0904	0.0092	0.0071	0.0046	0.0327	0.0063	0.0085	0.1844
12	rs7968281	114345009	1.12	0.339600448506511	1.78	0.116496372702931	0.853536281407039	0.318985330996762	0.1535	0.066	0.0032	0.0029	0.0081	0.0034	0.0031	0.0117	0.1719	0.0049	0.006	0.0066	0.0781	0.0102	0.0044	0.004	0.0031	0.1126	0.0905	0.0094	0.0072	0.0047	0.0328	0.0063	0.0084	0.1842
12	rs117962555	114347461	1.12	0.339600448506511	1.78	0.116496372702931	0.766592731626132	0.284335629527589	0.1533	0.0661	0.0033	0.0029	0.008	0.0034	0.0031	0.0117	0.1715	0.0049	0.0059	0.0065	0.0781	0.0102	0.0045	0.0041	0.0031	0.1127	0.0907	0.0094	0.0072	0.0047	0.033	0.0063	0.0082	0.1842
12	rs75795339	114347691	1.12	0.339600448506511	1.78	0.116496372702931	0.766899600514506	0.292796633443496	0.1533	0.0661	0.0033	0.0029	0.008	0.0034	0.0031	0.0117	0.1715	0.0049	0.0059	0.0065	0.0781	0.0102	0.0045	0.0041	0.0031	0.1127	0.0907	0.0094	0.0072	0.0047	0.033	0.0063	0.0082	0.1842
12	rs4767163	114355073	1.12	0.339600448506511	1.79	0.105135818603982	0.762837940282639	0.297173804336051	0.1533	0.0661	0.0033	0.0029	0.008	0.0034	0.0031	0.0117	0.1714	0.0049	0.0059	0.0065	0.0782	0.0102	0.0045	0.0041	0.0031	0.1127	0.0907	0.0094	0.0072	0.0047	0.033	0.0063	0.0082	0.1843
12	rs11066817	114366318	1.12	0.339600448506511	1.79	0.105135818603982	0.644389414881096	0.238872697788585	0.1533	0.0661	0.0033	0.0029	0.008	0.0033	0.0032	0.0116	0.1711	0.0048	0.0058	0.0064	0.0783	0.0101	0.0045	0.004	0.0031	0.1131	0.0908	0.0094	0.0072	0.0046	0.0331	0.0063	0.0081	0.1842
12	rs78256755	114373309	1.12	0.339600448506511	1.79	0.105135818603982	0.616553592504558	0.223852665860229	0.1533	0.0662	0.0033	0.0029	0.008	0.0033	0.0032	0.0116	0.171	0.0048	0.0058	0.0064	0.0784	0.0101	0.0045	0.004	0.0031	0.1133	0.0908	0.0094	0.0072	0.0046	0.0331	0.0063	0.0081	0.1842
12	rs62621126	114383659	1.12	0.339600448506511	1.79	0.105135818603982	0.605190732349375	0.221470341512069	0.1534	0.0662	0.0033	0.0029	0.008	0.0033	0.0032	0.0116	0.171	0.0048	0.0058	0.0063	0.0784	0.01	0.0045	0.004	0.0031	0.1134	0.0908	0.0094	0.0072	0.0046	0.033	0.0063	0.0081	0.1844
12	rs79252415	114389921	1.12	0.339600448506511	1.8	0.0946327581538143	0.578224205215926	0.215872693787667	0.1535	0.0662	0.0033	0.0029	0.0079	0.0033	0.0032	0.0116	0.1706	0.0048	0.0058	0.0061	0.0787	0.0099	0.0045	0.004	0.0031	0.1139	0.0909	0.0095	0.0071	0.0045	0.0331	0.0063	0.008	0.1843
12	rs73401067	114392755	1.12	0.339600448506511	1.79	0.105135818603982	0.588057110405617	0.21759003357919	0.1536	0.0663	0.0033	0.003	0.0079	0.0032	0.0032	0.0116	0.1705	0.0048	0.0057	0.0061	0.0787	0.0099	0.0045	0.004	0.0031	0.114	0.0909	0.0095	0.007	0.0045	0.0331	0.0063	0.008	0.1843
12	rs11614025	114401881	1.12	0.339600448506511	1.79	0.105135818603982	0.559255982954905	0.192414099329676	0.1536	0.0663	0.0033	0.0029	0.0079	0.0032	0.0032	0.0115	0.1703	0.0048	0.0057	0.006	0.0788	0.01	0.0045	0.004	0.003	0.1142	0.0909	0.0095	0.007	0.0045	0.0332	0.0063	0.0079	0.1843
12	rs7971204	114415990	1.11	0.375177619549844	1.79	0.105135818603982	0.386811104713067	0.177155416492405	0.1537	0.0669	0.0038	0.0028	0.0076	0.0031	0.0034	0.0111	0.1675	0.0047	0.0053	0.0055	0.0794	0.0093	0.0048	0.0044	0.0035	0.1159	0.0909	0.0097	0.0067	0.0047	0.0342	0.0064	0.0082	0.1838
12	rs34672079	114420057	1.11	0.375177619549844	1.79	0.105135818603982	0.341786829649243	0.131672330810134	0.1539	0.0675	0.0038	0.0028	0.0075	0.0031	0.0032	0.011	0.1673	0.0047	0.0052	0.0054	0.0805	0.009	0.0048	0.0044	0.0035	0.1152	0.0909	0.0097	0.0067	0.0048	0.0339	0.0063	0.0082	0.1838
12	rs77836740	114429025	1.11	0.375177619549844	1.79	0.105135818603982	0.354898453147593	0.103531782746475	0.154	0.0678	0.0038	0.0028	0.0075	0.0032	0.0031	0.011	0.1673	0.0047	0.0051	0.0054	0.0809	0.0088	0.0048	0.0044	0.0035	0.115	0.0908	0.0097	0.0067	0.0048	0.0338	0.0063	0.0082	0.1837
12	rs964306	114429507	1.11	0.375177619549844	1.8	0.0946327581538143	0.388590998135924	0.137948383680462	0.154	0.0678	0.0038	0.0028	0.0075	0.0032	0.0031	0.011	0.1673	0.0047	0.0051	0.0054	0.081	0.0088	0.0048	0.0044	0.0035	0.1149	0.0908	0.0097	0.0067	0.0048	0.0338	0.0063	0.0082	0.1837
12	rs11066883	114439991	1.11	0.375177619549844	1.8	0.0946327581538143	0.355749672573723	0.137123690700647	0.1536	0.0675	0.0038	0.0027	0.0074	0.0032	0.0031	0.0109	0.167	0.0049	0.0051	0.0051	0.0816	0.0088	0.005	0.0045	0.0037	0.115	0.091	0.0097	0.0067	0.005	0.0338	0.0065	0.0083	0.1832
12	rs79518751	114440012	1.11	0.375177619549844	1.79	0.105135818603982	0.349074745493067	0.126303135951984	0.1535	0.0675	0.0038	0.0027	0.0074	0.0032	0.0031	0.0109	0.167	0.0049	0.0051	0.0051	0.0816	0.0088	0.005	0.0045	0.0037	0.115	0.091	0.0097	0.0067	0.005	0.0338	0.0065	0.0083	0.1832
12	rs11066888	114441015	1.11	0.375177619549844	1.77	0.128753168183355	0.367722545977506	0.147796083879791	0.1534	0.0674	0.0039	0.0029	0.0074	0.0032	0.0032	0.0109	0.167	0.0049	0.0052	0.0051	0.0818	0.0087	0.0049	0.0045	0.0037	0.1149	0.091	0.0097	0.0068	0.005	0.0336	0.0065	0.0083	0.183
12	rs79584499	114442591	1.11	0.375177619549844	1.76	0.141944438278083	0.314331971400509	0.102709789909883	0.1534	0.0674	0.0039	0.0029	0.0074	0.0032	0.0032	0.0109	0.1669	0.0049	0.0052	0.0051	0.0818	0.0087	0.005	0.0045	0.0037	0.1147	0.0911	0.0098	0.0067	0.0051	0.0336	0.0066	0.0083	0.1828
12	rs55699427	114453605	1.11	0.375177619549844	1.73	0.187497716434302	0.352192195976654	0.123826082368354	0.1525	0.0678	0.0041	0.0031	0.0074	0.003	0.0036	0.0111	0.1661	0.005	0.005	0.005	0.0832	0.0087	0.0052	0.0046	0.0039	0.1139	0.0921	0.01	0.0066	0.0056	0.0341	0.0068	0.0089	0.1797
12	rs1458705	114453836	1.11	0.375177619549844	1.73	0.187497716434302	0.369077449298295	0.149020677207824	0.1523	0.068	0.0041	0.0031	0.0074	0.0031	0.0036	0.0111	0.1654	0.0051	0.005	0.005	0.0837	0.0088	0.0052	0.0046	0.004	0.1136	0.0923	0.01	0.0066	0.0056	0.034	0.0068	0.0089	0.1797
12	rs4767178	114456249	1.11	0.375177619549844	1.73	0.187497716434302	0.391436243088919	0.151385858353115	0.1521	0.0688	0.0041	0.0029	0.0071	0.0031	0.0033	0.0113	0.1657	0.0053	0.0051	0.0045	0.0851	0.0092	0.005	0.0045	0.0034	0.1135	0.0934	0.0106	0.0064	0.006	0.0342	0.0068	0.0089	0.1767
12	rs79106123	114456391	1.11	0.375177619549844	1.72	0.204795704918344	0.381661778176938	0.13951106584179	0.1522	0.0688	0.0041	0.0029	0.0071	0.0031	0.0033	0.0112	0.1657	0.0053	0.0051	0.0045	0.0852	0.0092	0.005	0.0045	0.0034	0.1135	0.0935	0.0106	0.0064	0.006	0.0342	0.0068	0.0089	0.1766
12	rs7307803	114457844	1.11	0.375177619549844	1.71	0.223208546872115	0.396089144983882	0.149681578749105	0.1522	0.0688	0.0041	0.0029	0.0071	0.0031	0.0033	0.0113	0.1657	0.0053	0.0051	0.0045	0.0852	0.0092	0.005	0.0045	0.0034	0.1134	0.0935	0.0106	0.0064	0.006	0.0342	0.0068	0.0089	0.1766
12	rs73210932	114460602	1.11	0.375177619549844	1.71	0.223208546872115	0.353570523579232	0.138682962107109	0.1523	0.0688	0.0041	0.0029	0.007	0.0032	0.0033	0.0113	0.1657	0.0053	0.0051	0.0045	0.0853	0.0091	0.0049	0.0045	0.0034	0.1135	0.0936	0.0106	0.0064	0.006	0.0341	0.0068	0.0088	0.1765
12	rs12424926	114462405	1.11	0.375177619549844	1.71	0.223208546872115	0.345971600194898	0.135206467687963	0.1523	0.0688	0.0041	0.0029	0.007	0.0032	0.0033	0.0113	0.1658	0.0053	0.0051	0.0045	0.0853	0.0091	0.0049	0.0045	0.0034	0.1135	0.0936	0.0106	0.0064	0.006	0.034	0.0068	0.0088	0.1765
12	rs16943629	114466453	1.11	0.375177619549844	1.71	0.223208546872115	0.334166135316643	0.138040127935072	0.1523	0.0689	0.0041	0.0029	0.0069	0.0032	0.0033	0.0113	0.1658	0.0053	0.0051	0.0045	0.0854	0.0091	0.0049	0.0045	0.0034	0.1134	0.0937	0.0106	0.0064	0.006	0.034	0.0067	0.0088	0.1763
12	rs10850269	114479926	1.1	0.413206464175836	1.71	0.223208546872115	0.353729739816399	0.15778995744588	0.1526	0.0694	0.0042	0.0029	0.0067	0.0035	0.0031	0.0116	0.1664	0.005	0.0052	0.0044	0.086	0.0089	0.005	0.0043	0.0033	0.1127	0.0945	0.0106	0.0066	0.0062	0.0339	0.0067	0.0088	0.1745
12	rs4767187	114491243	1.1	0.413206464175836	1.71	0.223208546872115	0.370815439373582	0.153097045109159	0.1528	0.0697	0.0043	0.003	0.0066	0.0035	0.003	0.0118	0.1665	0.0049	0.0053	0.0045	0.0862	0.0089	0.005	0.0044	0.0033	0.1124	0.095	0.0105	0.0068	0.0062	0.0338	0.0067	0.0087	0.1734
12	rs741644	114492267	1.1	0.413206464175836	1.7	0.24276969786222	0.369728707065964	0.150059708613022	0.1528	0.0697	0.0043	0.003	0.0066	0.0035	0.003	0.0118	0.1665	0.0049	0.0053	0.0045	0.0862	0.0089	0.005	0.0044	0.0033	0.1124	0.095	0.0105	0.0068	0.0062	0.0338	0.0067	0.0087	0.1734
12	rs10850271	114500626	1.09	0.453749840114468	1.7	0.24276969786222	0.363457798861436	0.135844440998802	0.153	0.0698	0.0042	0.003	0.0065	0.0034	0.003	0.0118	0.1664	0.0048	0.0054	0.0044	0.0872	0.0089	0.005	0.0043	0.0033	0.112	0.0954	0.0105	0.0068	0.0062	0.0341	0.0067	0.0088	0.1723
12	rs80116432	114506316	1.09	0.453749840114468	1.7	0.24276969786222	0.362274681765197	0.133571041827139	0.153	0.0698	0.0042	0.003	0.0065	0.0034	0.003	0.0118	0.1664	0.0048	0.0054	0.0044	0.0873	0.0089	0.005	0.0043	0.0033	0.1119	0.0954	0.0105	0.0068	0.0062	0.0341	0.0067	0.0088	0.1722
12	rs77062631	114511934	1.09	0.453749840114468	1.69	0.263511633917478	0.361415474784446	0.142006145387701	0.153	0.0698	0.0042	0.003	0.0065	0.0034	0.0031	0.0118	0.1663	0.0048	0.0054	0.0044	0.0874	0.0089	0.005	0.0043	0.0034	0.1119	0.0954	0.0105	0.0068	0.0062	0.0341	0.0067	0.0088	0.172
12	rs17497081	114514334	1.09	0.453749840114468	1.65	0.358901199458623	0.371903799342641	0.158175275208145	0.153	0.0698	0.0042	0.003	0.0065	0.0034	0.0031	0.0118	0.1663	0.0048	0.0054	0.0044	0.0874	0.0089	0.005	0.0043	0.0034	0.112	0.0954	0.0105	0.0068	0.0062	0.0341	0.0067	0.0088	0.1719
12	rs79217302	114515179	1.09	0.453749840114468	1.65	0.358901199458623	0.363403977932884	0.149965144010172	0.153	0.0698	0.0042	0.003	0.0065	0.0034	0.0031	0.0118	0.1663	0.0048	0.0054	0.0044	0.0875	0.0089	0.005	0.0043	0.0034	0.112	0.0954	0.0105	0.0068	0.0062	0.0341	0.0067	0.0088	0.1719
12	rs10735082	114525839	1.09	0.453749840114468	1.65	0.358901199458623	0.377260263786533	0.146012857315485	0.153	0.0698	0.0042	0.003	0.0065	0.0034	0.0031	0.0118	0.1661	0.0048	0.0054	0.0043	0.0877	0.0089	0.005	0.0043	0.0034	0.1118	0.0956	0.0105	0.0068	0.0061	0.0342	0.0067	0.0088	0.172
12	rs10774733	114527677	1.09	0.453749840114468	1.66	0.333131717406117	0.384592054398064	0.164385434173065	0.153	0.0698	0.0041	0.003	0.0065	0.0034	0.0031	0.0118	0.1662	0.0048	0.0054	0.0043	0.0877	0.0089	0.005	0.0043	0.0034	0.1116	0.0955	0.0105	0.0068	0.0061	0.0342	0.0067	0.0088	0.1722
12	rs61930809	114532244	1.09	0.453749840114468	1.62	0.444280725791627	0.447112665156571	0.172861814678099	0.1531	0.07	0.0041	0.0029	0.0064	0.0034	0.0031	0.0117	0.1662	0.0048	0.0054	0.0043	0.0877	0.0088	0.005	0.0043	0.0034	0.1111	0.0955	0.0106	0.0068	0.0061	0.0343	0.0068	0.0088	0.1725
12	rs79297905	114538339	1.09	0.453749840114468	1.62	0.444280725791627	0.482221636736226	0.131492025040899	0.1537	0.07	0.004	0.003	0.0063	0.0035	0.0032	0.0117	0.1653	0.0046	0.0053	0.0042	0.0882	0.0083	0.005	0.0042	0.0035	0.111	0.0962	0.0108	0.0068	0.0062	0.0342	0.0069	0.0089	0.1719
12	rs975367	114540631	1.09	0.453749840114468	1.62	0.444280725791627	0.50687092122047	0.136392152344179	0.1538	0.07	0.004	0.003	0.0063	0.0035	0.0032	0.0117	0.1652	0.0046	0.0053	0.0042	0.0882	0.0083	0.005	0.0042	0.0035	0.111	0.0963	0.0108	0.0068	0.0062	0.0342	0.0069	0.0089	0.1719
12	rs76859191	114545274	1.09	0.453749840114468	1.62	0.444280725791627	0.474751974004078	0.125593537459367	0.1538	0.0699	0.004	0.003	0.0063	0.0035	0.0033	0.0117	0.1651	0.0046	0.0053	0.0042	0.0883	0.0083	0.005	0.0042	0.0035	0.111	0.0963	0.0108	0.0068	0.0062	0.0342	0.0069	0.0089	0.1718
12	rs77106858	114558861	1.09	0.453749840114468	1.62	0.444280725791627	0.48048809221998	0.112909624649044	0.1539	0.0698	0.004	0.0029	0.0063	0.0036	0.0033	0.0117	0.1649	0.0046	0.0053	0.0042	0.0884	0.0083	0.005	0.0041	0.0035	0.1111	0.0966	0.0108	0.0068	0.0061	0.0342	0.0069	0.0089	0.1718
12	rs58602244	114561854	1.09	0.453749840114468	1.62	0.444280725791627	0.496701328270478	0.116247754989943	0.154	0.0698	0.004	0.0029	0.0062	0.0036	0.0033	0.0117	0.1649	0.0046	0.0053	0.0042	0.0884	0.0083	0.005	0.0041	0.0035	0.1111	0.0966	0.0108	0.0068	0.0061	0.0342	0.0069	0.0089	0.1717
12	rs971870	114565463	1.09	0.453749840114468	1.62	0.444280725791627	0.517780258493964	0.123033788456447	0.154	0.0698	0.004	0.0029	0.0062	0.0036	0.0033	0.0117	0.1649	0.0046	0.0053	0.0042	0.0884	0.0083	0.005	0.0041	0.0035	0.1111	0.0966	0.0108	0.0068	0.0062	0.0341	0.0069	0.0089	0.1717
12	rs10492335	114579563	1.09	0.453749840114468	1.61	0.475515229965307	0.511578288220328	0.120842998952587	0.154	0.0698	0.004	0.0029	0.0062	0.0036	0.0033	0.0117	0.1648	0.0047	0.0053	0.0042	0.0885	0.0083	0.005	0.0041	0.0035	0.1111	0.0967	0.0108	0.0068	0.0062	0.0341	0.007	0.0089	0.1716
12	rs118137330	114584841	1.09	0.453749840114468	1.62	0.444280725791627	0.461255429342033	0.111550874796345	0.1541	0.0697	0.004	0.0029	0.0061	0.0036	0.0033	0.0117	0.1648	0.0047	0.0053	0.0041	0.0886	0.0083	0.0049	0.004	0.0035	0.1113	0.0967	0.0109	0.0067	0.0061	0.0341	0.0069	0.0089	0.1716
12	rs77142438	114587592	1.09	0.453749840114468	1.63	0.414449909043039	0.466545910220798	0.110367133129176	0.1542	0.0697	0.004	0.0029	0.0061	0.0036	0.0033	0.0117	0.1648	0.0046	0.0053	0.0041	0.0886	0.0083	0.0049	0.004	0.0035	0.1114	0.0967	0.0109	0.0067	0.0061	0.0341	0.0069	0.0089	0.1715
12	rs76001535	114592172	1.09	0.453749840114468	1.66	0.333131717406117	0.472663248468327	0.112909624649044	0.1542	0.0697	0.004	0.0029	0.0061	0.0036	0.0033	0.0117	0.1648	0.0046	0.0053	0.0041	0.0886	0.0083	0.0049	0.004	0.0035	0.1114	0.0967	0.0109	0.0067	0.0061	0.0341	0.0069	0.0089	0.1715
12	rs7298958	114611320	1.09	0.453749840114468	1.66	0.333131717406117	0.457805235810907	0.126125596555621	0.1553	0.0695	0.0037	0.0029	0.0059	0.0039	0.0031	0.0119	0.1648	0.0042	0.0051	0.0035	0.0896	0.0081	0.0043	0.0038	0.0035	0.1138	0.097	0.0113	0.0061	0.0057	0.0336	0.0061	0.0092	0.1709
12	rs11066975	114615910	1.09	0.453749840114468	1.66	0.333131717406117	0.467033868930077	0.133843103909658	0.1553	0.0695	0.0037	0.0028	0.0059	0.0039	0.0031	0.0119	0.1648	0.0042	0.0051	0.0034	0.0898	0.0081	0.0042	0.0038	0.0035	0.1138	0.0972	0.0113	0.0061	0.0056	0.0337	0.006	0.0092	0.1709
12	rs1882110	114616205	1.09	0.453749840114468	1.66	0.333131717406117	0.478078554465567	0.135206467687963	0.1553	0.0694	0.0037	0.0028	0.0059	0.0039	0.0031	0.0119	0.1648	0.0042	0.0051	0.0034	0.0899	0.0081	0.0041	0.0038	0.0035	0.1138	0.0972	0.0114	0.0061	0.0056	0.0336	0.006	0.0092	0.1709
12	rs2042863	114617554	1.09	0.453749840114468	1.66	0.333131717406117	0.455873840775732	0.147514002725203	0.1552	0.0693	0.0036	0.0027	0.0061	0.0039	0.0031	0.0118	0.165	0.0041	0.005	0.0033	0.0901	0.0082	0.004	0.0038	0.0036	0.1141	0.0975	0.0114	0.0061	0.0055	0.0335	0.0059	0.009	0.1709
12	rs61932379	114619523	1.09	0.453749840114468	1.66	0.333131717406117	0.460831039161843	0.152621024875718	0.1552	0.0693	0.0035	0.0027	0.0062	0.0039	0.0031	0.0118	0.1651	0.0041	0.0049	0.0032	0.0902	0.0082	0.0039	0.0038	0.0036	0.1144	0.0977	0.0115	0.0061	0.0055	0.0333	0.0058	0.009	0.1709
12	rs78483417	114624979	1.09	0.453749840114468	1.66	0.333131717406117	0.428846396994943	0.161560986204375	0.1554	0.0691	0.0035	0.0028	0.0062	0.0039	0.0031	0.0118	0.1651	0.0041	0.0048	0.0032	0.09	0.0083	0.0039	0.0038	0.0036	0.1148	0.0976	0.0115	0.0061	0.0055	0.0333	0.0057	0.0089	0.1708
12	rs7310072	114629565	1.09	0.453749840114468	1.66	0.333131717406117	0.439559638297463	0.160106858438354	0.1555	0.069	0.0035	0.0028	0.0062	0.0039	0.0032	0.0118	0.1651	0.0041	0.0048	0.0031	0.09	0.0083	0.0039	0.0039	0.0035	0.115	0.0976	0.0115	0.0061	0.0054	0.0333	0.0057	0.0089	0.1708
12	rs78804337	114633103	1.09	0.453749840114468	1.67	0.308662716071979	0.849042052774309	0.189327999728756	0.1557	0.069	0.0034	0.0028	0.0062	0.0039	0.0031	0.0118	0.1649	0.0041	0.0048	0.0032	0.0898	0.0083	0.0038	0.0039	0.005	0.1148	0.0974	0.0115	0.0061	0.0054	0.0332	0.0057	0.0088	0.1703
12	rs1560001	114634628	1.08	0.496867270490283	1.67	0.308662716071979	1.06387201624925	0.202087527088295	0.1557	0.069	0.0034	0.0028	0.0062	0.0039	0.0031	0.0118	0.1649	0.0041	0.0048	0.0032	0.0898	0.0083	0.0038	0.0039	0.0053	0.1147	0.0974	0.0115	0.0061	0.0053	0.0332	0.0058	0.0088	0.1702
12	rs4767234	114637848	1.08	0.496867270490283	1.67	0.308662716071979	1.09814822542188	0.233244511818629	0.1558	0.069	0.0034	0.0028	0.0062	0.0039	0.0031	0.0118	0.1649	0.0041	0.0047	0.0032	0.0897	0.0083	0.0038	0.0039	0.0053	0.1149	0.0973	0.0115	0.0061	0.0053	0.0332	0.0058	0.0089	0.1701
12	rs10735083	114643005	1.08	0.496867270490283	1.66	0.333131717406117	1.13502260692176	0.248908903717352	0.1556	0.069	0.0035	0.0028	0.0062	0.0038	0.0031	0.0118	0.1649	0.0041	0.0047	0.0032	0.0895	0.0083	0.0039	0.0043	0.0053	0.1149	0.0972	0.0114	0.006	0.005	0.0332	0.006	0.0089	0.1702
12	rs978500	114645639	1.08	0.496867270490283	1.66	0.333131717406117	1.16899410781006	0.247227084769851	0.1556	0.069	0.0036	0.0028	0.0062	0.0038	0.0031	0.0119	0.1649	0.0041	0.0047	0.0032	0.0895	0.0082	0.0039	0.0044	0.0053	0.1149	0.0971	0.0114	0.006	0.0051	0.0332	0.006	0.0089	0.1703
12	rs11609207	114652900	1.08	0.496867270490283	1.66	0.333131717406117	1.15841537464689	0.194273865754705	0.1555	0.0691	0.0036	0.0027	0.0062	0.0037	0.003	0.0119	0.165	0.0042	0.0047	0.0032	0.0891	0.0082	0.0039	0.0045	0.0053	0.1152	0.097	0.0114	0.006	0.0051	0.0331	0.0061	0.0089	0.1703
12	rs11066994	114656370	1.08	0.496867270490283	1.64	0.38599849551783	1.25121087255662	0.177456329898865	0.1555	0.0691	0.0036	0.0027	0.0063	0.0036	0.0029	0.0118	0.1652	0.0042	0.0048	0.0032	0.0887	0.0082	0.004	0.0046	0.0052	0.1152	0.097	0.0113	0.006	0.0051	0.0329	0.0061	0.0089	0.1706
12	rs2555009	114666099	1.08	0.496867270490283	1.64	0.38599849551783	1.2331578291394	0.139234831209988	0.1553	0.0687	0.0035	0.0025	0.0065	0.0037	0.0028	0.0118	0.1662	0.0041	0.0049	0.0033	0.0878	0.0087	0.0039	0.0046	0.0051	0.115	0.0975	0.0113	0.0061	0.005	0.0331	0.0061	0.009	0.1707
12	rs111900182	114666617	1.08	0.496867270490283	1.64	0.38599849551783	1.21353720681064	0.139418965422026	0.1553	0.0686	0.0035	0.0025	0.0066	0.0036	0.0028	0.0118	0.1662	0.0041	0.0049	0.0033	0.0877	0.0088	0.004	0.0046	0.0051	0.115	0.0975	0.0113	0.0061	0.0049	0.0331	0.0061	0.009	0.1706
12	rs1247943	114673421	1.08	0.496867270490283	1.66	0.333131717406117	1.09209409019124	0.138682962107109	0.1554	0.0685	0.0035	0.0024	0.0067	0.0036	0.0028	0.0117	0.1668	0.0041	0.0049	0.0033	0.0875	0.0089	0.0041	0.0045	0.0051	0.1152	0.0974	0.0112	0.0062	0.005	0.0332	0.0059	0.009	0.1701
12	rs2555015	114673774	1.08	0.496867270490283	1.66	0.333131717406117	1.06431208173796	0.131401906408815	0.1553	0.0684	0.0035	0.0024	0.0067	0.0036	0.0028	0.0117	0.1669	0.0041	0.0049	0.0034	0.0873	0.0089	0.0041	0.0045	0.0051	0.1154	0.0972	0.0112	0.0062	0.0052	0.0332	0.0059	0.009	0.17
12	rs2555014	114677491	1.08	0.496867270490283	1.66	0.333131717406117	1.08640828606353	0.121717540686718	0.1553	0.0681	0.0037	0.0023	0.0068	0.0036	0.0028	0.0117	0.1674	0.0041	0.005	0.0034	0.0864	0.009	0.0042	0.0045	0.005	0.1157	0.0969	0.0113	0.0061	0.0052	0.0334	0.0059	0.0089	0.1701
12	rs2555011	114679342	1.07	0.542615033110665	1.65	0.358901199458623	1.24259266875374	0.111550874796345	0.1549	0.068	0.0037	0.0023	0.0069	0.0036	0.0027	0.0117	0.1676	0.0041	0.005	0.0035	0.086	0.009	0.0041	0.0046	0.0051	0.1159	0.097	0.0113	0.0062	0.0053	0.0333	0.0061	0.009	0.1701
12	rs7980629	114682652	1.07	0.542615033110665	1.65	0.358901199458623	1.33892726540145	0.104686835934905	0.1548	0.068	0.0038	0.0023	0.0069	0.0036	0.0027	0.0117	0.1677	0.0041	0.005	0.0035	0.0859	0.009	0.0041	0.0046	0.0051	0.1158	0.0969	0.0113	0.0062	0.0053	0.0333	0.0062	0.009	0.1701
12	rs34388546	114683214	1.07	0.542615033110665	1.63	0.414449909043039	1.33161958319728	0.103531782746475	0.1547	0.068	0.0038	0.0023	0.0069	0.0036	0.0027	0.0117	0.1677	0.0041	0.005	0.0035	0.0859	0.009	0.0041	0.0046	0.0051	0.1158	0.0969	0.0113	0.0062	0.0053	0.0333	0.0062	0.009	0.1701
12	rs1270884	114685571	1.07	0.542615033110665	1.63	0.414449909043039	1.3061620708037	0.103861291198418	0.1547	0.0682	0.0037	0.0023	0.0069	0.0037	0.0027	0.0117	0.1676	0.0041	0.005	0.0035	0.0859	0.009	0.0041	0.0046	0.0051	0.1159	0.0969	0.0113	0.0062	0.0053	0.0333	0.0062	0.009	0.1701
12	rs10850297	114689779	1.07	0.542615033110665	1.63	0.414449909043039	1.12951929557107	0.0472743959780184	0.1505	0.0671	0.0043	0.0021	0.0069	0.004	0.0029	0.0119	0.1679	0.0042	0.0056	0.0042	0.0847	0.0097	0.0055	0.0051	0.0047	0.1148	0.0962	0.0111	0.0048	0.0058	0.0336	0.007	0.0096	0.1723
12	rs56348005	114690286	1.07	0.542615033110665	1.62	0.444280725791627	1.01833417434373	0.0700302302099865	0.15	0.0673	0.0043	0.002	0.007	0.0038	0.0028	0.012	0.1677	0.0044	0.0058	0.0044	0.0846	0.0098	0.0056	0.0048	0.0046	0.1147	0.0961	0.0111	0.0047	0.0058	0.0336	0.0071	0.0096	0.1725
12	rs1247932	114693131	1.06	0.591046266007479	1.62	0.444280725791627	0.993899282942878	0.0730826690391564	0.1488	0.0678	0.0045	0.0019	0.007	0.0039	0.0027	0.0122	0.1671	0.0045	0.006	0.0047	0.0842	0.01	0.006	0.0049	0.0043	0.1146	0.0959	0.0111	0.0048	0.0059	0.0335	0.0074	0.0098	0.1732
12	rs11830606	114693714	1.06	0.591046266007479	1.62	0.444280725791627	0.878190234807649	0.080312573535994	0.1486	0.068	0.0044	0.0019	0.007	0.0039	0.0027	0.0123	0.1672	0.0045	0.006	0.0047	0.0841	0.01	0.0061	0.0049	0.0041	0.115	0.096	0.0111	0.0046	0.0058	0.0335	0.0074	0.0098	0.1731
12	rs1920600	114701311	1.06	0.591046266007479	1.62	0.444280725791627	0.67967645384801	0.229407151379004	0.1483	0.0676	0.0044	0.0019	0.007	0.0037	0.0026	0.0125	0.1676	0.0047	0.0058	0.0053	0.0846	0.01	0.0066	0.0048	0.0026	0.1163	0.0955	0.0111	0.0046	0.0056	0.0331	0.0073	0.0099	0.1731
12	rs7138015	114701878	1.06	0.591046266007479	1.62	0.444280725791627	0.718189496890888	0.231926527841757	0.1482	0.0675	0.0044	0.0019	0.007	0.0038	0.0026	0.0125	0.1676	0.0047	0.0058	0.0053	0.0845	0.0101	0.0066	0.0049	0.0025	0.1164	0.0953	0.0111	0.0046	0.0056	0.0331	0.0073	0.0099	0.173
12	rs1882115	114702099	1.06	0.591046266007479	1.62	0.444280725791627	0.74123463273234	0.214587631989389	0.1481	0.0676	0.0044	0.0019	0.007	0.0038	0.0026	0.0125	0.1677	0.0046	0.0058	0.0054	0.0845	0.0101	0.0066	0.0048	0.0025	0.1164	0.0953	0.0111	0.0046	0.0056	0.0331	0.0073	0.01	0.1731
12	rs1920591	114706209	1.07	0.542615033110665	1.68	0.285465824887251	0.746609927383349	0.397312342086043	0.1479	0.0675	0.0045	0.0019	0.007	0.0038	0.0026	0.0126	0.1674	0.0046	0.0058	0.0054	0.0847	0.0101	0.0067	0.0048	0.0025	0.1164	0.0951	0.0112	0.0046	0.0056	0.0331	0.0073	0.0099	0.1732
12	rs16943956	114710762	1.07	0.542615033110665	1.68	0.285465824887251	0.680040150498238	0.469758737588602	0.1461	0.067	0.0049	0.002	0.0072	0.0039	0.0027	0.0134	0.1658	0.005	0.0063	0.006	0.0858	0.0106	0.007	0.0048	0.0024	0.1169	0.0927	0.0119	0.0047	0.006	0.0336	0.0072	0.0099	0.1725
12	rs116910799	114715122	1.07	0.542615033110665	1.68	0.285465824887251	0.64716110925199	0.4626256363958	0.146	0.067	0.0049	0.002	0.0072	0.0039	0.0027	0.0135	0.1656	0.005	0.0063	0.006	0.0858	0.0107	0.007	0.0048	0.0024	0.1171	0.0926	0.012	0.0047	0.006	0.0337	0.007	0.0099	0.1724
12	rs75482433	114721790	1.07	0.542615033110665	1.7	0.24276969786222	0.682661343858038	0.4736737695851	0.1459	0.0669	0.005	0.002	0.0072	0.0039	0.0027	0.0135	0.1655	0.0051	0.0063	0.006	0.0859	0.0107	0.007	0.0048	0.0024	0.1171	0.0924	0.0122	0.0047	0.006	0.0338	0.007	0.0099	0.1724
12	rs61932435	114722082	1.07	0.542615033110665	1.7	0.24276969786222	0.683390255916029	0.470298239049356	0.1459	0.0669	0.005	0.002	0.0072	0.0039	0.0027	0.0135	0.1655	0.0051	0.0063	0.006	0.0859	0.0107	0.007	0.0048	0.0024	0.1171	0.0924	0.0122	0.0047	0.006	0.0338	0.007	0.0099	0.1724
12	rs1896012	114725047	1.07	0.542615033110665	1.7	0.24276969786222	0.690039369592484	0.432139747977925	0.1458	0.0669	0.005	0.002	0.0072	0.0039	0.0027	0.0136	0.1655	0.0051	0.0063	0.006	0.0861	0.0107	0.0071	0.0048	0.0023	0.1171	0.0922	0.0122	0.0047	0.006	0.0338	0.007	0.0099	0.1724
12	rs4261333	114730339	1.07	0.542615033110665	1.7	0.24276969786222	0.672493269628371	0.449778600898753	0.1459	0.0667	0.005	0.002	0.0072	0.0038	0.0027	0.0137	0.1654	0.0051	0.0063	0.006	0.0858	0.0108	0.0071	0.0047	0.0023	0.1172	0.0922	0.0122	0.0047	0.0061	0.034	0.007	0.01	0.1726
12	rs753565	114732966	1.07	0.542615033110665	1.71	0.223208546872115	0.703867074937961	0.483430145616376	0.1459	0.0667	0.005	0.0019	0.0072	0.0037	0.0027	0.0138	0.1654	0.0051	0.0063	0.006	0.0855	0.0108	0.0071	0.0047	0.0022	0.1172	0.0922	0.0122	0.0048	0.0061	0.034	0.007	0.01	0.1729
12	rs118123250	114733461	1.07	0.542615033110665	1.71	0.223208546872115	0.700251251620231	0.489144996435761	0.1459	0.0667	0.005	0.0019	0.0072	0.0037	0.0027	0.0138	0.1654	0.0051	0.0063	0.006	0.0855	0.0108	0.0071	0.0047	0.0022	0.1172	0.0922	0.0122	0.0048	0.0061	0.034	0.007	0.01	0.1729
12	rs12422314	114751549	1.08	0.496867270490283	1.71	0.223208546872115	0.590237500044166	0.765236895203094	0.144	0.0653	0.005	0.0018	0.0081	0.0038	0.0028	0.0149	0.1605	0.0055	0.0063	0.006	0.0866	0.0108	0.0073	0.0042	0.0022	0.1227	0.0896	0.0131	0.0055	0.0067	0.0349	0.0073	0.0102	0.1713
12	rs7314994	114752500	1.08	0.496867270490283	1.71	0.223208546872115	0.576671592902939	0.799332322199032	0.1441	0.0652	0.005	0.0018	0.0081	0.0038	0.0029	0.0152	0.1604	0.0056	0.0063	0.006	0.0863	0.0108	0.0074	0.0041	0.0023	0.1225	0.0901	0.0131	0.0056	0.0067	0.0349	0.0073	0.0102	0.1709
12	rs77794603	114754531	1.09	0.453749840114468	1.71	0.223208546872115	0.516306460803439	0.787881024982511	0.144	0.0652	0.005	0.0018	0.0081	0.0039	0.0029	0.0152	0.1601	0.0057	0.0063	0.0061	0.0864	0.0109	0.0074	0.004	0.0023	0.1225	0.0905	0.0129	0.0056	0.0067	0.0348	0.0072	0.0102	0.1707
12	rs10774751	114755640	1.09	0.453749840114468	1.71	0.223208546872115	0.49808512066163	0.790626119158906	0.1442	0.0651	0.005	0.0018	0.008	0.0039	0.0029	0.0153	0.16	0.0057	0.0064	0.0061	0.0863	0.0109	0.0074	0.0039	0.0024	0.1224	0.0906	0.0129	0.0056	0.0067	0.0348	0.0072	0.0102	0.1707
12	rs57492174	114757807	1.09	0.453749840114468	1.71	0.223208546872115	0.465753507731995	0.780418644538188	0.1442	0.0651	0.005	0.0018	0.0079	0.0039	0.0029	0.0153	0.1599	0.0057	0.0064	0.0061	0.0863	0.0109	0.0074	0.0039	0.0024	0.1224	0.0906	0.0129	0.0057	0.0067	0.0348	0.0072	0.0102	0.1706
12	rs74688858	114759529	1.09	0.453749840114468	1.73	0.187497716434302	0.406160987685989	0.773123381570637	0.1441	0.0651	0.005	0.0018	0.008	0.0039	0.0029	0.0153	0.1599	0.0058	0.0064	0.0062	0.0864	0.0109	0.0074	0.0039	0.0026	0.1225	0.0907	0.0129	0.0057	0.0066	0.0347	0.0071	0.0101	0.1704
12	rs1895592	114760963	1.09	0.453749840114468	1.75	0.156107803097264	0.380944767472522	0.748310474967442	0.1441	0.0651	0.005	0.0018	0.008	0.0039	0.0029	0.0154	0.1599	0.0058	0.0064	0.0062	0.0865	0.0109	0.0074	0.0039	0.0027	0.1226	0.0908	0.0129	0.0057	0.0066	0.0347	0.007	0.0101	0.1703
12	rs11830348	114790963	1.09	0.453749840114468	1.75	0.156107803097264	0.354154496883669	0.650465667323695	0.1429	0.0644	0.0051	0.0018	0.0076	0.0042	0.0032	0.0158	0.16	0.0058	0.006	0.0062	0.0868	0.0106	0.0075	0.0042	0.0031	0.1245	0.0897	0.0128	0.0058	0.0066	0.0346	0.0071	0.0096	0.1703
12	rs73201485	114791319	1.09	0.453749840114468	1.75	0.156107803097264	0.360450117488323	0.658511805698387	0.1426	0.0644	0.0051	0.0018	0.0082	0.0042	0.0032	0.0158	0.16	0.0058	0.006	0.0062	0.0867	0.0106	0.0075	0.0042	0.0031	0.1244	0.0897	0.0128	0.0058	0.0066	0.0346	0.0071	0.0096	0.1703
12	rs1895596	114791528	1.09	0.453749840114468	1.76	0.141944438278083	0.361200836492161	0.658218820067993	0.1426	0.0644	0.0051	0.0018	0.0082	0.0042	0.0032	0.0158	0.16	0.0058	0.006	0.0062	0.0867	0.0106	0.0075	0.0042	0.0031	0.1244	0.0897	0.0128	0.0058	0.0066	0.0346	0.0071	0.0096	0.1703
12	rs883079	114793240	1.09	0.453749840114468	1.75	0.156107803097264	0.36216722369248	0.655876015727957	0.1426	0.0643	0.0051	0.0018	0.0082	0.0042	0.0032	0.0158	0.16	0.0058	0.006	0.0062	0.0868	0.0106	0.0074	0.0042	0.0031	0.1244	0.0897	0.0128	0.0058	0.0066	0.0346	0.0071	0.0096	0.1702
12	rs3825214	114795443	1.09	0.453749840114468	1.75	0.156107803097264	0.365236179420321	0.639239658562391	0.1427	0.0639	0.0051	0.0018	0.0081	0.0043	0.0032	0.0159	0.1598	0.0059	0.006	0.0062	0.0871	0.0105	0.0074	0.0043	0.0031	0.1247	0.0898	0.0128	0.0059	0.0066	0.0346	0.007	0.0096	0.1701
12	rs7310159	114801610	1.09	0.453749840114468	1.76	0.141944438278083	0.379622853797637	0.642733809075924	0.1428	0.0638	0.005	0.0017	0.0081	0.0043	0.0032	0.0158	0.1594	0.0059	0.006	0.0062	0.0873	0.0105	0.0074	0.0043	0.0033	0.1245	0.0898	0.0129	0.0059	0.0066	0.0347	0.0071	0.0097	0.1702
12	rs1895585	114802138	1.09	0.453749840114468	1.76	0.141944438278083	0.373648558787185	0.649589289338077	0.1428	0.0638	0.005	0.0017	0.0081	0.0043	0.0032	0.0158	0.1595	0.0059	0.006	0.0062	0.0873	0.0105	0.0074	0.0043	0.0033	0.1243	0.0898	0.0129	0.0059	0.0066	0.0347	0.0071	0.0097	0.1702
12	rs117897566	114805625	1.09	0.453749840114468	1.76	0.141944438278083	0.371577120496086	0.732517520443968	0.1426	0.0638	0.0051	0.0017	0.0081	0.0042	0.0033	0.0158	0.1595	0.0059	0.0061	0.0064	0.0872	0.0105	0.0076	0.0041	0.0035	0.1243	0.0898	0.0129	0.0059	0.0067	0.0347	0.0071	0.0097	0.1699
12	rs10850331	114807388	1.09	0.453749840114468	1.77	0.128753168183355	0.381110170738736	0.77752917432667	0.1425	0.0638	0.0051	0.0017	0.0081	0.0042	0.0033	0.0158	0.1595	0.0059	0.0062	0.0064	0.0871	0.0106	0.0076	0.004	0.0036	0.1243	0.0897	0.0129	0.0059	0.0067	0.0348	0.0071	0.0097	0.1698
12	rs76137559	114808338	1.09	0.453749840114468	1.78	0.116496372702931	0.384536660996603	0.786356855399154	0.1425	0.0638	0.0051	0.0017	0.0081	0.0042	0.0033	0.0158	0.1595	0.0059	0.0062	0.0064	0.0871	0.0106	0.0076	0.004	0.0036	0.1243	0.0897	0.0129	0.006	0.0067	0.0348	0.0071	0.0097	0.1698
12	rs7137598	114810656	1.09	0.453749840114468	1.78	0.116496372702931	0.399752329118893	0.779049661045679	0.1424	0.0638	0.0051	0.0017	0.0081	0.0042	0.0033	0.0158	0.1596	0.0059	0.0062	0.0064	0.087	0.0106	0.0076	0.0039	0.0037	0.1243	0.0897	0.0129	0.006	0.0067	0.0348	0.007	0.0097	0.1697
12	rs4113925	114816360	1.09	0.453749840114468	1.79	0.105135818603982	0.408213425007163	0.917736102373518	0.1414	0.0637	0.0054	0.0017	0.0082	0.0041	0.0034	0.0159	0.1596	0.0061	0.0063	0.0065	0.0872	0.0108	0.0076	0.0038	0.0037	0.1242	0.0897	0.013	0.0061	0.0067	0.0349	0.0071	0.0097	0.1693
12	rs3858616	114818253	1.1	0.413206464175836	1.79	0.105135818603982	0.504398400212609	0.965654490070854	0.1387	0.0635	0.0058	0.0018	0.0082	0.0042	0.0036	0.0159	0.1589	0.0064	0.0061	0.0067	0.0892	0.0112	0.0076	0.0041	0.004	0.1234	0.0906	0.0137	0.0062	0.0066	0.0349	0.0067	0.0099	0.1678
12	rs11067096	114822719	1.1	0.413206464175836	1.79	0.105135818603982	0.505982682739025	1.05479087015149	0.1385	0.0635	0.0058	0.0018	0.0082	0.0041	0.0037	0.0159	0.1587	0.0064	0.0061	0.0067	0.0893	0.0112	0.0076	0.0041	0.0041	0.1233	0.0908	0.0137	0.0062	0.0066	0.0349	0.0067	0.0099	0.1677
12	rs77090182	114823098	1.1	0.413206464175836	1.79	0.105135818603982	0.503448974498728	1.03929359669918	0.1385	0.0635	0.0058	0.0018	0.0082	0.0041	0.0037	0.0159	0.1587	0.0064	0.0061	0.0068	0.0893	0.0112	0.0076	0.0041	0.0041	0.1233	0.0908	0.0137	0.0062	0.0066	0.0349	0.0067	0.0099	0.1677
12	rs75087981	114828614	1.1	0.413206464175836	1.79	0.105135818603982	0.507188330164202	1.01918041850499	0.1382	0.0636	0.0059	0.0019	0.0082	0.004	0.0037	0.0159	0.1585	0.0065	0.0061	0.0068	0.0895	0.0112	0.0078	0.0041	0.0042	0.1233	0.0908	0.0138	0.0062	0.0066	0.0349	0.0067	0.01	0.1676
12	rs61225416	114828682	1.1	0.413206464175836	1.79	0.105135818603982	0.509731027431197	1.0249653308759	0.1382	0.0636	0.0059	0.0019	0.0082	0.004	0.0037	0.0159	0.1584	0.0065	0.0061	0.0068	0.0895	0.0112	0.0078	0.0041	0.0042	0.1233	0.0908	0.0138	0.0062	0.0066	0.0349	0.0067	0.01	0.1676
12	rs1895611	114828935	1.1	0.413206464175836	1.79	0.105135818603982	0.50928561595267	1.0315612938689	0.1382	0.0636	0.0059	0.0019	0.0082	0.004	0.0037	0.0159	0.1584	0.0065	0.0061	0.0068	0.0895	0.0112	0.0078	0.0041	0.0042	0.1233	0.0908	0.0138	0.0062	0.0066	0.0349	0.0067	0.01	0.1676
12	rs11610620	114833505	1.1	0.413206464175836	1.8	0.0946327581538143	0.667074338656632	1.21533780833332	0.1384	0.0637	0.0059	0.0019	0.0081	0.004	0.0037	0.0158	0.1583	0.0064	0.006	0.0067	0.0898	0.0112	0.0078	0.0041	0.0042	0.123	0.091	0.014	0.0062	0.0065	0.0348	0.0066	0.0099	0.1674
12	rs1895603	114833780	1.1	0.413206464175836	1.8	0.0946327581538143	0.695173668673734	1.28769787927426	0.1385	0.0637	0.0059	0.0019	0.0081	0.004	0.0037	0.0158	0.1581	0.0064	0.006	0.0067	0.0898	0.0113	0.0078	0.0041	0.0042	0.1229	0.0911	0.014	0.0062	0.0065	0.0348	0.0066	0.0099	0.1674
12	rs1946299	114837761	1.11	0.375177619549844	1.8	0.0946327581538143	0.843998124247469	1.14504221522656	0.1383	0.0642	0.0059	0.0021	0.0077	0.0041	0.004	0.0158	0.1575	0.0061	0.0054	0.0069	0.0912	0.0116	0.0079	0.0043	0.0044	0.1213	0.0925	0.014	0.0061	0.0058	0.0348	0.0066	0.0099	0.1669
12	rs111820501	114838239	1.11	0.375177619549844	1.8	0.0946327581538143	0.884461230064141	1.16246329472592	0.1382	0.0642	0.0059	0.0022	0.0077	0.0041	0.004	0.0158	0.1575	0.0061	0.0054	0.0068	0.0913	0.0116	0.0079	0.0043	0.0044	0.1212	0.0927	0.014	0.0061	0.0058	0.0348	0.0065	0.0099	0.1668
12	rs112423168	114838991	1.11	0.375177619549844	1.8	0.0946327581538143	0.9180844991999	1.13766091021027	0.1382	0.0643	0.0059	0.0022	0.0076	0.0041	0.0041	0.0159	0.1576	0.0061	0.0054	0.0068	0.0915	0.0116	0.0079	0.0043	0.0045	0.1211	0.0929	0.014	0.0061	0.0057	0.0348	0.0065	0.0099	0.1666
12	rs76448968	114839931	1.11	0.375177619549844	1.8	0.0946327581538143	0.954502126831454	1.1340554325634	0.1382	0.0644	0.0059	0.0022	0.0074	0.0041	0.0041	0.0159	0.1576	0.006	0.0054	0.0068	0.0917	0.0116	0.0079	0.0044	0.0045	0.1209	0.0931	0.014	0.0061	0.0055	0.0348	0.0065	0.0099	0.1664
12	rs117427226	114839956	1.11	0.375177619549844	1.8	0.0946327581538143	0.959222115053417	1.13618569050582	0.1382	0.0644	0.0059	0.0022	0.0074	0.0041	0.0041	0.016	0.1576	0.006	0.0054	0.0068	0.0917	0.0116	0.0079	0.0044	0.0045	0.1209	0.0931	0.014	0.0061	0.0055	0.0348	0.0065	0.0099	0.1664
12	rs61931003	114847842	1.11	0.375177619549844	1.8	0.0946327581538143	1.38903668832475	1.27965947596105	0.1379	0.0644	0.0059	0.0023	0.0069	0.0041	0.0044	0.0161	0.158	0.0059	0.0053	0.0066	0.0924	0.0117	0.0081	0.0045	0.0046	0.1205	0.0938	0.0139	0.0059	0.005	0.0348	0.0062	0.01	0.1661
12	rs1996821	114849237	1.11	0.375177619549844	1.8	0.0946327581538143	1.28600653761461	1.1393004510636	0.1382	0.0644	0.0059	0.0023	0.0069	0.0041	0.0044	0.0161	0.1581	0.0058	0.0052	0.0066	0.0924	0.0117	0.0081	0.0045	0.0046	0.1204	0.0939	0.0139	0.0059	0.005	0.0348	0.0062	0.0099	0.1658
12	rs2948167	114850094	1.11	0.375177619549844	1.79	0.105135818603982	1.27843176479343	1.1749829174588	0.1381	0.0644	0.0059	0.0023	0.0069	0.0041	0.0044	0.0161	0.1582	0.0058	0.0052	0.0065	0.0926	0.0117	0.0081	0.0045	0.0046	0.1204	0.0939	0.0139	0.0059	0.005	0.0348	0.0062	0.01	0.1657
12	rs2295236	114850470	1.11	0.375177619549844	1.79	0.105135818603982	1.28799774506606	1.19132721230694	0.1379	0.0645	0.0059	0.0023	0.007	0.0041	0.0044	0.0161	0.158	0.006	0.0052	0.0065	0.0928	0.0117	0.0081	0.0045	0.0046	0.1202	0.094	0.0139	0.0059	0.005	0.0348	0.0063	0.01	0.1656
12	rs77408722	114852435	1.11	0.375177619549844	1.79	0.105135818603982	1.27313960445254	1.30934355418051	0.1378	0.0645	0.0058	0.0023	0.0069	0.0041	0.0044	0.0161	0.1581	0.0059	0.0053	0.0065	0.093	0.0116	0.0081	0.0045	0.0046	0.1202	0.0941	0.0139	0.0059	0.005	0.0347	0.0062	0.0101	0.1655
12	rs61931006	114852508	1.11	0.375177619549844	1.79	0.105135818603982	1.26597083319762	1.31186447241407	0.1377	0.0645	0.0059	0.0023	0.0069	0.0041	0.0044	0.0161	0.1581	0.0059	0.0053	0.0065	0.093	0.0116	0.0081	0.0045	0.0046	0.1202	0.0941	0.0139	0.0059	0.005	0.0347	0.0062	0.0101	0.1655
12	rs1106023	114853959	1.11	0.375177619549844	1.79	0.105135818603982	1.2507419030886	1.36702182722007	0.1377	0.0645	0.0058	0.0024	0.0069	0.0041	0.0044	0.0161	0.1582	0.0059	0.0053	0.0065	0.0931	0.0116	0.0081	0.0045	0.0046	0.1202	0.0942	0.0139	0.006	0.005	0.0347	0.0062	0.0101	0.1655
12	rs1248067	114859194	1.11	0.375177619549844	1.77	0.128753168183355	1.15195910072665	1.37667506175505	0.1376	0.0646	0.0058	0.0024	0.0068	0.004	0.0045	0.016	0.1588	0.0058	0.0052	0.0065	0.0938	0.0115	0.008	0.0045	0.0046	0.1196	0.0945	0.0141	0.0061	0.0051	0.0343	0.006	0.01	0.1656
12	rs73203417	114863859	1.11	0.375177619549844	1.76	0.141944438278083	1.14325208038609	1.46593188839437	0.1376	0.0646	0.0057	0.0025	0.0067	0.004	0.0045	0.016	0.1587	0.0057	0.0052	0.0065	0.0939	0.0115	0.008	0.0045	0.0046	0.1196	0.0946	0.0141	0.0061	0.0051	0.0342	0.006	0.0099	0.1657
12	rs1265507	114868138	1.11	0.375177619549844	1.76	0.141944438278083	1.04720384275042	1.30195362314829	0.1377	0.0647	0.0056	0.0025	0.0067	0.004	0.0045	0.016	0.1587	0.0054	0.0052	0.0065	0.0942	0.0114	0.0079	0.0045	0.0046	0.1196	0.0946	0.0141	0.0061	0.0051	0.0342	0.006	0.0098	0.1658
12	rs7955305	114871691	1.11	0.375177619549844	1.75	0.156107803097264	0.939479689895118	1.41403768653446	0.1379	0.0645	0.0055	0.0026	0.0066	0.004	0.0045	0.0158	0.1589	0.0053	0.0052	0.0063	0.0941	0.0115	0.0079	0.0045	0.0046	0.1199	0.0944	0.014	0.006	0.005	0.0341	0.0058	0.0098	0.1667
12	rs80030214	114876233	1.11	0.375177619549844	1.73	0.187497716434302	1.05570014274663	1.54259984667162	0.1379	0.0645	0.0055	0.0026	0.0066	0.004	0.0045	0.0158	0.1589	0.0053	0.0052	0.0063	0.094	0.0115	0.008	0.0045	0.0046	0.1199	0.0944	0.014	0.006	0.005	0.0341	0.0058	0.0097	0.1668
12	rs17676199	114877715	1.11	0.375177619549844	1.73	0.187497716434302	1.07551422064308	1.67845693211396	0.1379	0.0645	0.0054	0.0026	0.0066	0.004	0.0045	0.0157	0.159	0.0053	0.0052	0.0063	0.0939	0.0115	0.008	0.0044	0.0046	0.12	0.0944	0.014	0.006	0.005	0.0339	0.0058	0.0097	0.1671
12	rs4545606	114878929	1.11	0.375177619549844	1.72	0.204795704918344	1.08800622046072	1.8289013335612	0.1379	0.0645	0.0054	0.0025	0.0066	0.0039	0.0045	0.0157	0.1591	0.0053	0.0052	0.0063	0.0939	0.0115	0.0079	0.0044	0.0046	0.12	0.0944	0.0139	0.006	0.005	0.0339	0.0058	0.0097	0.1672
12	rs1248034	114881406	1.11	0.375177619549844	1.72	0.204795704918344	1.14787444645632	1.97165433709405	0.138	0.0645	0.0053	0.0025	0.0065	0.0039	0.0044	0.0156	0.1593	0.0053	0.0052	0.0063	0.094	0.0114	0.0078	0.0044	0.0045	0.1202	0.0943	0.0139	0.006	0.005	0.0339	0.0057	0.0098	0.1675
12	rs16944293	114882081	1.12	0.339600448506511	1.72	0.204795704918344	1.08987166262615	2.1467593499003	0.1381	0.0645	0.0053	0.0025	0.0065	0.0039	0.0044	0.0156	0.1593	0.0052	0.0053	0.0063	0.094	0.0112	0.0077	0.0044	0.0045	0.1203	0.0943	0.0139	0.006	0.0049	0.0338	0.0057	0.0097	0.1678
12	rs116848713	114883444	1.13	0.306408690300974	1.72	0.204795704918344	1.15395811966086	1.72716476874444	0.1366	0.0638	0.005	0.0024	0.0062	0.0037	0.0052	0.0151	0.1612	0.0046	0.005	0.0058	0.0939	0.0112	0.0072	0.0042	0.0043	0.1214	0.093	0.0144	0.0061	0.0051	0.0338	0.0055	0.0097	0.1713
12	rs12229727	114883480	1.13	0.306408690300974	1.72	0.204795704918344	1.13764263950366	1.71523154947003	0.1365	0.0641	0.005	0.0024	0.0062	0.0037	0.0052	0.015	0.161	0.0046	0.005	0.0058	0.0939	0.0112	0.0072	0.0042	0.0043	0.1214	0.0929	0.0144	0.0061	0.0051	0.0338	0.0055	0.0097	0.1714
12	rs16944306	114886846	1.12	0.339600448506511	1.72	0.204795704918344	1.60193968683558	1.56264036848726	0.1338	0.0635	0.0045	0.0029	0.0059	0.004	0.0061	0.0148	0.1629	0.0039	0.0046	0.0054	0.0931	0.0108	0.0064	0.0047	0.0047	0.1224	0.091	0.0149	0.0063	0.0055	0.0336	0.0051	0.0097	0.1751
12	rs16944310	114887730	1.12	0.339600448506511	1.71	0.223208546872115	1.4882905673029	1.40978367162975	0.1337	0.0635	0.0045	0.0029	0.0059	0.004	0.0061	0.0148	0.1629	0.0039	0.0046	0.0054	0.0931	0.0108	0.0064	0.0047	0.0048	0.1225	0.091	0.0149	0.0063	0.0055	0.0336	0.0051	0.0097	0.1751
12	rs1522361	114889271	1.12	0.339600448506511	1.71	0.223208546872115	1.53035133059349	1.54208209390993	0.1337	0.0634	0.0044	0.0029	0.0059	0.0041	0.0062	0.0148	0.163	0.0039	0.0046	0.0053	0.0931	0.0108	0.0063	0.0047	0.0048	0.1227	0.0908	0.0149	0.0063	0.0054	0.0335	0.0051	0.0096	0.1752
12	rs10507250	114895796	1.12	0.339600448506511	1.62	0.444280725791627	1.45727556765069	1.32397629772261	0.1337	0.0631	0.0043	0.003	0.0058	0.0046	0.0064	0.0149	0.163	0.0038	0.0045	0.0051	0.0933	0.0107	0.0061	0.005	0.0049	0.1231	0.09	0.0151	0.0064	0.0054	0.0334	0.005	0.0095	0.1756
12	rs77222421	114901470	1.12	0.339600448506511	1.62	0.444280725791627	1.35958502481648	1.26628142670761	0.134	0.0628	0.004	0.003	0.0058	0.0048	0.0064	0.0149	0.1631	0.0038	0.0045	0.0051	0.0934	0.0105	0.006	0.005	0.005	0.1232	0.0899	0.0151	0.0064	0.0053	0.0334	0.0049	0.0094	0.1757
12	rs11067130	114906528	1.12	0.339600448506511	1.62	0.444280725791627	1.28477447454513	1.1207987488653	0.134	0.0627	0.0039	0.0031	0.0058	0.0049	0.0064	0.015	0.1632	0.0038	0.0044	0.0051	0.0936	0.0105	0.006	0.0051	0.005	0.1234	0.0899	0.0151	0.0064	0.0052	0.0334	0.0049	0.0095	0.1756
12	rs116851795	114913348	1.12	0.339600448506511	1.62	0.444280725791627	1.33363730106716	1.14635535270572	0.1341	0.0624	0.0039	0.003	0.0058	0.0049	0.0064	0.0149	0.1632	0.0038	0.0044	0.0051	0.0936	0.0105	0.006	0.005	0.005	0.1234	0.09	0.015	0.0064	0.0052	0.0334	0.0049	0.0095	0.1758
12	rs3858621	114929508	1.13	0.306408690300974	1.62	0.444280725791627	1.3301790629859	0.878416075142622	0.1346	0.0622	0.0038	0.0029	0.0058	0.005	0.0065	0.0148	0.1624	0.0038	0.0043	0.005	0.0942	0.0103	0.006	0.0051	0.0049	0.1236	0.0897	0.0146	0.0064	0.0052	0.0333	0.0051	0.0097	0.1767
12	rs4439563	114930407	1.13	0.306408690300974	1.62	0.444280725791627	1.3350792344991	0.856017771737236	0.1346	0.0622	0.0038	0.0029	0.0058	0.005	0.0065	0.0146	0.1624	0.0037	0.0043	0.0052	0.0942	0.0103	0.006	0.0051	0.0049	0.1236	0.0898	0.0147	0.0064	0.0052	0.0333	0.0051	0.0097	0.1767
12	rs16944396	114935759	1.13	0.306408690300974	1.62	0.444280725791627	1.28041848805339	0.856328042244188	0.1346	0.0622	0.0038	0.003	0.0057	0.005	0.0065	0.0146	0.1624	0.0038	0.0043	0.0052	0.0943	0.0103	0.006	0.0051	0.0049	0.1237	0.0899	0.0145	0.0063	0.0052	0.0332	0.0052	0.0097	0.1767
12	rs7488822	114936886	1.13	0.306408690300974	1.62	0.444280725791627	1.29093929348005	0.845946670345196	0.1344	0.0621	0.0038	0.003	0.0057	0.0049	0.0066	0.0146	0.1623	0.0038	0.0043	0.0051	0.0944	0.0103	0.006	0.0051	0.0049	0.1237	0.0901	0.0145	0.0064	0.0052	0.0332	0.0052	0.0097	0.1766
12	rs838327	114939288	1.12	0.339600448506511	1.62	0.444280725791627	0.963613563702095	1.18026151168227	0.135	0.0619	0.0039	0.0037	0.0054	0.0049	0.0065	0.0143	0.1625	0.0037	0.0045	0.0049	0.094	0.0099	0.0057	0.0056	0.0051	0.1234	0.0894	0.0143	0.0064	0.0054	0.0333	0.0053	0.0101	0.1765
12	rs75425087	114940162	1.13	0.306408690300974	1.62	0.444280725791627	0.921981895164138	1.25593018139363	0.135	0.0617	0.0039	0.0038	0.0056	0.0049	0.0065	0.0145	0.1622	0.0037	0.0046	0.005	0.0935	0.0099	0.0059	0.0057	0.0051	0.123	0.0892	0.0143	0.0064	0.0055	0.0333	0.0054	0.0101	0.1771
12	rs838326	114941551	1.13	0.306408690300974	1.62	0.444280725791627	0.886664603212353	1.23643673000898	0.1351	0.0615	0.0039	0.0038	0.0056	0.0049	0.0065	0.0146	0.1621	0.0037	0.0046	0.0051	0.0933	0.0098	0.0059	0.0058	0.0051	0.1228	0.089	0.0143	0.0064	0.0055	0.0333	0.0054	0.0101	0.1774
12	rs12581177	114944003	1.13	0.306408690300974	1.61	0.475515229965307	0.764292924072529	1.06887241898745	0.1352	0.0613	0.004	0.0039	0.0057	0.0051	0.0065	0.0146	0.1618	0.0037	0.0047	0.0052	0.0929	0.0099	0.0058	0.0058	0.0052	0.1225	0.0887	0.0143	0.0063	0.0057	0.0334	0.0054	0.0102	0.1778
12	rs78560251	114944194	1.13	0.306408690300974	1.61	0.475515229965307	0.740176731865996	1.10479811688231	0.1351	0.0612	0.004	0.0039	0.0057	0.0051	0.0064	0.0146	0.1619	0.0037	0.0047	0.0052	0.0929	0.0099	0.0058	0.0058	0.0052	0.1226	0.0887	0.0143	0.0063	0.0057	0.0334	0.0054	0.0102	0.1779
12	rs73203453	114948645	1.13	0.306408690300974	1.61	0.475515229965307	0.703645459573129	1.0691965438164	0.1352	0.0611	0.004	0.0039	0.0058	0.005	0.0065	0.0146	0.1619	0.0037	0.0048	0.0052	0.0928	0.0098	0.0059	0.0057	0.0052	0.1225	0.0885	0.0142	0.0063	0.0057	0.0336	0.0054	0.0102	0.178
12	rs4459355	114966857	1.14	0.275532638758866	1.6	0.508176723760061	0.524275851132895	0.907991320263125	0.1356	0.0608	0.0041	0.0041	0.0059	0.005	0.0065	0.0147	0.1617	0.0039	0.0049	0.0053	0.0925	0.0096	0.0058	0.0057	0.0053	0.1224	0.0881	0.0139	0.0064	0.0057	0.034	0.0055	0.0101	0.1784
12	rs61931020	114969477	1.14	0.275532638758866	1.59	0.542287549749139	0.616275293680074	1.08363862022679	0.1357	0.0608	0.004	0.0041	0.0059	0.005	0.0067	0.0147	0.1618	0.0039	0.0049	0.0053	0.0924	0.0096	0.0058	0.0057	0.0053	0.1223	0.0879	0.0138	0.0064	0.0057	0.034	0.0055	0.01	0.1786
12	rs61493588	114971099	1.14	0.275532638758866	1.6	0.508176723760061	0.609821126133114	1.05333616427478	0.1357	0.0608	0.004	0.0041	0.0059	0.005	0.0067	0.0147	0.1618	0.0039	0.0049	0.0053	0.0923	0.0096	0.0058	0.0057	0.0053	0.1222	0.0878	0.0138	0.0064	0.0057	0.034	0.0055	0.01	0.1787
12	rs77724410	114978827	1.14	0.275532638758866	1.61	0.475515229965307	0.635542262097433	1.058186651951	0.1358	0.0608	0.004	0.0041	0.0059	0.005	0.0067	0.0148	0.1619	0.0038	0.0049	0.0053	0.0924	0.0096	0.0057	0.0057	0.0053	0.1221	0.0877	0.0137	0.0064	0.0057	0.034	0.0055	0.01	0.1789
12	rs12829912	114982987	1.14	0.275532638758866	1.61	0.475515229965307	0.459922274627866	0.946619234320224	0.136	0.0609	0.0039	0.0043	0.006	0.0052	0.0067	0.0151	0.1622	0.0039	0.0049	0.0053	0.0917	0.0099	0.0054	0.0058	0.0053	0.1214	0.0866	0.0131	0.0062	0.0057	0.034	0.0057	0.01	0.1803
12	rs61931027	114984823	1.14	0.275532638758866	1.61	0.475515229965307	0.407699829716174	0.909718706925826	0.1359	0.061	0.0039	0.0043	0.006	0.0052	0.0067	0.0151	0.1622	0.0039	0.005	0.0053	0.0917	0.0101	0.0053	0.0059	0.0053	0.1213	0.0865	0.0129	0.0062	0.0057	0.0341	0.0057	0.0099	0.1806
12	rs112522315	114993508	1.14	0.275532638758866	1.61	0.475515229965307	0.379732924134135	1.03687607508362	0.1362	0.0609	0.0039	0.0044	0.006	0.0053	0.0067	0.0153	0.1624	0.004	0.0051	0.0053	0.0915	0.0102	0.0055	0.0059	0.0053	0.1205	0.0861	0.0128	0.0062	0.0057	0.0342	0.0057	0.01	0.1804
12	rs76374055	114995163	1.14	0.275532638758866	1.61	0.475515229965307	0.369023204285926	0.991468870345892	0.1363	0.0609	0.0039	0.0045	0.006	0.0053	0.0067	0.0153	0.1624	0.004	0.0051	0.0053	0.0915	0.0102	0.0055	0.0059	0.0053	0.1204	0.086	0.0127	0.0062	0.0057	0.0342	0.0057	0.01	0.1804
12	rs2434074	114997973	1.14	0.275532638758866	1.61	0.475515229965307	0.344242188236102	0.949152948788535	0.1363	0.0609	0.0039	0.0045	0.006	0.0053	0.0068	0.0153	0.1625	0.0041	0.0052	0.0054	0.0914	0.0102	0.0055	0.006	0.0053	0.1202	0.086	0.0127	0.0062	0.0057	0.0342	0.0057	0.01	0.1804
12	rs78683294	115009956	1.14	0.275532638758866	1.61	0.475515229965307	0.297603031684077	0.858034944729138	0.1363	0.0611	0.0039	0.0046	0.006	0.0053	0.0068	0.0155	0.163	0.0042	0.0052	0.0054	0.0912	0.0102	0.0056	0.0059	0.0054	0.12	0.0858	0.0127	0.0062	0.0057	0.0343	0.0057	0.0099	0.18
12	rs1718381	115010814	1.14	0.275532638758866	1.61	0.475515229965307	0.296343699763888	0.844244777859173	0.1363	0.0611	0.0039	0.0046	0.006	0.0053	0.0068	0.0155	0.1631	0.0042	0.0052	0.0054	0.0911	0.0102	0.0056	0.0059	0.0054	0.1201	0.0859	0.0127	0.0062	0.0057	0.0342	0.0057	0.0099	0.18
12	rs11067174	115011928	1.14	0.275532638758866	1.62	0.444280725791627	0.296973010799114	0.84254359773918	0.1363	0.0611	0.0039	0.0046	0.006	0.0053	0.0068	0.0155	0.1631	0.0042	0.0052	0.0054	0.0911	0.0102	0.0056	0.006	0.0054	0.1201	0.0859	0.0127	0.0062	0.0057	0.0342	0.0057	0.0099	0.18
12	rs7955821	115017647	1.14	0.275532638758866	1.62	0.444280725791627	0.29359279683037	0.938868083587914	0.1364	0.0609	0.0039	0.0046	0.006	0.0054	0.0068	0.0155	0.1633	0.0042	0.0052	0.0054	0.0911	0.0102	0.0056	0.0061	0.0053	0.1202	0.0859	0.0126	0.0061	0.0057	0.0341	0.0056	0.0098	0.1798
12	rs117454418	115018803	1.14	0.275532638758866	1.62	0.444280725791627	0.297069890890202	1.00554655289822	0.1365	0.0609	0.0039	0.0046	0.006	0.0054	0.0068	0.0155	0.1633	0.0042	0.0052	0.0054	0.0911	0.0102	0.0056	0.0061	0.0053	0.1202	0.0859	0.0126	0.0061	0.0057	0.034	0.0056	0.0098	0.1798
12	rs1366029	115021467	1.14	0.275532638758866	1.62	0.444280725791627	0.284995510370875	0.972175194730322	0.1366	0.0609	0.0039	0.0045	0.006	0.0054	0.0067	0.0155	0.1635	0.0042	0.0052	0.0054	0.0911	0.0102	0.0056	0.0061	0.0053	0.1203	0.086	0.0125	0.0061	0.0057	0.034	0.0056	0.0097	0.1798
12	rs16944502	115025105	1.14	0.275532638758866	1.62	0.444280725791627	0.313334535787585	1.14471397347066	0.1368	0.0609	0.0039	0.0045	0.0059	0.0054	0.0068	0.0155	0.1634	0.0042	0.0052	0.0054	0.0912	0.01	0.0056	0.0062	0.0054	0.1205	0.0859	0.0124	0.0061	0.0057	0.0339	0.0056	0.0097	0.1795
12	rs17678667	115025339	1.14	0.275532638758866	1.62	0.444280725791627	0.329033057332455	1.15391117021637	0.1367	0.0609	0.0039	0.0045	0.0059	0.0054	0.0068	0.0155	0.1635	0.0042	0.0052	0.0055	0.0912	0.01	0.0056	0.0062	0.0054	0.1205	0.0858	0.0124	0.0061	0.0057	0.0339	0.0056	0.0097	0.1794
12	rs73205172	115026541	1.14	0.275532638758866	1.62	0.444280725791627	0.369240208769485	1.28233798386336	0.1367	0.0608	0.0039	0.0046	0.006	0.0054	0.0068	0.0154	0.1635	0.0042	0.0053	0.0055	0.091	0.01	0.0056	0.0062	0.0054	0.1204	0.0857	0.0124	0.0061	0.0058	0.0339	0.0056	0.0097	0.1795
12	rs12368415	115034750	1.15	0.246899131395369	1.62	0.444280725791627	0.296488862373939	1.24226253451774	0.1367	0.0605	0.004	0.0047	0.0063	0.0055	0.0068	0.0151	0.1618	0.0045	0.0056	0.0057	0.0906	0.0099	0.0059	0.0065	0.0056	0.1197	0.0855	0.0122	0.0061	0.0059	0.0345	0.0058	0.0097	0.1802
12	rs76855154	115037874	1.19	0.153209069243504	1.62	0.444280725791627	0.195118004122875	1.20572340202729	0.1327	0.0597	0.0044	0.0051	0.0067	0.0057	0.0064	0.0147	0.1583	0.0048	0.0061	0.0058	0.0914	0.0099	0.0067	0.007	0.006	0.1193	0.0879	0.0115	0.0055	0.0065	0.0369	0.0059	0.0088	0.1816
12	rs61933105	115039967	1.19	0.153209069243504	1.62	0.444280725791627	0.21731250647228	1.13700521404495	0.1321	0.0596	0.0045	0.0052	0.0065	0.0057	0.0064	0.0147	0.1579	0.0048	0.0062	0.0058	0.0917	0.0099	0.0068	0.0071	0.006	0.1194	0.0882	0.0114	0.0054	0.0066	0.0372	0.0059	0.0087	0.1819
12	rs1427761	115041017	1.19	0.153209069243504	1.63	0.414449909043039	0.230179188510995	1.17036762617899	0.1318	0.0597	0.0045	0.0051	0.0065	0.0057	0.0064	0.0148	0.1578	0.0048	0.0062	0.0058	0.0917	0.0099	0.0069	0.0071	0.006	0.1192	0.0882	0.0114	0.0054	0.0066	0.0373	0.0059	0.0086	0.182
12	rs12311773	115043455	1.19	0.153209069243504	1.63	0.414449909043039	0.301495697968278	1.100234300357	0.1302	0.0605	0.0045	0.005	0.0066	0.0056	0.0061	0.0153	0.1579	0.0047	0.0063	0.0058	0.0924	0.0098	0.007	0.0071	0.0058	0.1178	0.0884	0.0112	0.0054	0.0069	0.0376	0.0057	0.0083	0.1834
12	rs1915947	115048567	1.17	0.196050020118376	1.63	0.414449909043039	0.335662469341288	1.06692805638382	0.1265	0.0636	0.0045	0.0047	0.0067	0.0053	0.0055	0.0161	0.1578	0.0048	0.0063	0.0057	0.0941	0.0094	0.0072	0.0061	0.0054	0.1169	0.0876	0.0111	0.0053	0.0074	0.0386	0.0055	0.0078	0.1852
12	rs12317207	115051894	1.17	0.196050020118376	1.63	0.414449909043039	0.334166135316643	1.05042788805501	0.1266	0.0637	0.0045	0.0047	0.0065	0.0054	0.0054	0.0162	0.1578	0.0048	0.0063	0.0057	0.0942	0.0094	0.0072	0.0061	0.0055	0.1169	0.0875	0.0111	0.0054	0.0075	0.0386	0.0054	0.0078	0.1852
12	rs116270649	115052273	1.17	0.196050020118376	1.63	0.414449909043039	0.350975218602373	1.06174633578827	0.1265	0.0639	0.0045	0.0047	0.0065	0.0054	0.0054	0.0162	0.1577	0.0048	0.0063	0.0057	0.0942	0.0094	0.0072	0.0061	0.0055	0.1169	0.0875	0.0111	0.0052	0.0075	0.0387	0.0054	0.0078	0.1852
12	rs12299023	115054217	1.17	0.196050020118376	1.63	0.414449909043039	0.369565837656067	0.993226481915625	0.1265	0.0638	0.0045	0.0048	0.0066	0.0054	0.0054	0.0162	0.1579	0.0048	0.0063	0.0057	0.0943	0.0093	0.0072	0.0061	0.0054	0.1164	0.0876	0.0111	0.0052	0.0075	0.0387	0.0054	0.0078	0.1853
12	rs7134056	115059703	1.17	0.196050020118376	1.63	0.414449909043039	0.400543543519558	0.868602207252442	0.1267	0.0638	0.0046	0.0048	0.0066	0.0056	0.0053	0.0162	0.1579	0.0048	0.0063	0.0058	0.0942	0.0094	0.0074	0.0061	0.0054	0.1161	0.0874	0.0111	0.0053	0.0076	0.0387	0.0054	0.0078	0.1854
12	rs7311627	115060246	1.17	0.196050020118376	1.63	0.414449909043039	0.383706245223454	0.825725266369441	0.1267	0.0639	0.0046	0.0048	0.0066	0.0057	0.0053	0.0162	0.1579	0.0049	0.0063	0.0058	0.0942	0.0094	0.0074	0.0061	0.0053	0.1159	0.0874	0.0111	0.0053	0.0076	0.0387	0.0055	0.0079	0.1855
12	rs75843375	115064812	1.17	0.196050020118376	1.63	0.414449909043039	0.3819929369841	0.847958914269475	0.1268	0.064	0.0046	0.0047	0.0066	0.0056	0.0053	0.0161	0.1579	0.0049	0.0063	0.0058	0.0942	0.0094	0.0074	0.0061	0.0053	0.1157	0.0876	0.0111	0.0053	0.0076	0.0386	0.0055	0.0078	0.1856
12	rs117341281	115068781	1.17	0.196050020118376	1.63	0.414449909043039	0.38282147152389	0.811585585120243	0.1268	0.064	0.0046	0.0046	0.0066	0.0056	0.0053	0.0161	0.1579	0.0049	0.0063	0.0058	0.0941	0.0094	0.0074	0.0061	0.0052	0.1155	0.0877	0.0111	0.0053	0.0076	0.0386	0.0056	0.0078	0.1857
12	rs55733169	115073923	1.17	0.196050020118376	1.62	0.444280725791627	0.411473712183928	0.720385334816398	0.127	0.0643	0.0047	0.0044	0.0066	0.0057	0.0051	0.0159	0.1577	0.005	0.0064	0.006	0.0941	0.0094	0.0075	0.006	0.0049	0.1145	0.0883	0.011	0.0055	0.0076	0.0386	0.0058	0.0078	0.1861
12	rs11614853	115074567	1.17	0.196050020118376	1.62	0.444280725791627	0.461316072094807	0.751930619666809	0.1268	0.0644	0.0046	0.0045	0.0065	0.0057	0.005	0.0159	0.1576	0.0051	0.0062	0.006	0.0943	0.0091	0.0077	0.0062	0.0049	0.1145	0.0883	0.011	0.0055	0.0077	0.0385	0.0059	0.0078	0.1863
12	rs35220816	115082017	1.17	0.196050020118376	1.62	0.444280725791627	0.493939302674756	0.763116602461433	0.1258	0.0644	0.0047	0.0043	0.0066	0.0058	0.0048	0.0158	0.1571	0.0053	0.0063	0.006	0.0944	0.009	0.0077	0.0062	0.0048	0.1146	0.0888	0.0111	0.006	0.0078	0.0383	0.006	0.0079	0.1866
12	rs7296431	115082133	1.17	0.196050020118376	1.62	0.444280725791627	0.509540113977568	0.771605394462297	0.1257	0.0645	0.0047	0.0043	0.0066	0.0058	0.0048	0.0158	0.1571	0.0053	0.0063	0.006	0.0944	0.009	0.0077	0.0062	0.0048	0.1147	0.0888	0.0111	0.006	0.0078	0.0383	0.006	0.0079	0.1866
12	rs11067217	115082194	1.17	0.196050020118376	1.62	0.444280725791627	0.495068325885286	0.757367963915876	0.1258	0.0645	0.0047	0.0043	0.0066	0.0058	0.0048	0.0158	0.1571	0.0053	0.0063	0.006	0.0944	0.009	0.0077	0.0062	0.0048	0.1147	0.0888	0.0109	0.006	0.0078	0.0383	0.006	0.0079	0.1866
12	rs73196906	115084556	1.17	0.196050020118376	1.62	0.444280725791627	0.490622171049186	0.764782439519586	0.1257	0.0643	0.0047	0.0043	0.0065	0.0058	0.0048	0.0158	0.157	0.0053	0.0063	0.006	0.0943	0.009	0.0078	0.0062	0.0048	0.1151	0.0885	0.011	0.0061	0.0078	0.0382	0.006	0.0079	0.187
12	rs2384406	115084799	1.17	0.196050020118376	1.62	0.444280725791627	0.496701328270478	0.769329621616871	0.1257	0.0643	0.0047	0.0043	0.0065	0.0058	0.0048	0.0158	0.157	0.0053	0.0063	0.006	0.0943	0.009	0.0078	0.0062	0.0048	0.1152	0.0884	0.011	0.0061	0.0078	0.0382	0.006	0.0079	0.187
12	rs12581328	115085010	1.16	0.220431575918666	1.62	0.444280725791627	0.560786515333871	0.681308428336707	0.1251	0.0643	0.0048	0.0043	0.0067	0.0058	0.0049	0.0158	0.1558	0.0054	0.0063	0.0061	0.0941	0.0114	0.0079	0.0063	0.0049	0.1146	0.0882	0.0109	0.0061	0.008	0.0381	0.0061	0.0081	0.1862
12	rs59259322	115086182	1.16	0.220431575918666	1.61	0.475515229965307	0.455090353886003	0.709341071891551	0.1252	0.0641	0.0049	0.0041	0.0067	0.0058	0.0052	0.0158	0.1553	0.0055	0.0063	0.0061	0.0939	0.0113	0.0078	0.0063	0.0051	0.1145	0.0885	0.011	0.0062	0.0079	0.0379	0.0061	0.0082	0.1865
12	rs73400697	115087616	1.17	0.196050020118376	1.61	0.475515229965307	0.305907020965537	0.72936784241714	0.1261	0.0637	0.0049	0.0037	0.0072	0.0053	0.0046	0.0157	0.1541	0.0057	0.006	0.0057	0.094	0.0114	0.0074	0.0059	0.0045	0.1161	0.089	0.011	0.0064	0.0079	0.0377	0.0061	0.0089	0.1871
12	rs61933117	115087795	1.18	0.173671271070618	1.61	0.475515229965307	0.264055805506604	0.591940704222597	0.1263	0.0636	0.0049	0.0036	0.0072	0.0053	0.0046	0.0157	0.154	0.0058	0.006	0.0058	0.0937	0.0115	0.0074	0.0059	0.0044	0.1163	0.0888	0.011	0.0063	0.0079	0.0376	0.0061	0.009	0.1874
12	rs7313392	115088212	1.18	0.173671271070618	1.62	0.444280725791627	0.284995510370875	0.695960478262597	0.1266	0.0635	0.0049	0.0036	0.0074	0.0053	0.0046	0.0156	0.1538	0.0059	0.006	0.0058	0.0928	0.0118	0.0073	0.0059	0.0043	0.1164	0.0886	0.011	0.0061	0.0079	0.0379	0.0061	0.0091	0.1878
12	rs11067224	115090533	1.18	0.173671271070618	1.62	0.444280725791627	0.25379848030037	0.783614943746558	0.1276	0.0636	0.0051	0.0035	0.0077	0.005	0.0047	0.0155	0.1539	0.0061	0.0059	0.0059	0.0914	0.0121	0.0069	0.0058	0.0042	0.1163	0.0882	0.011	0.0063	0.0079	0.0381	0.0063	0.0093	0.1878
12	rs11067228	115094260	1.18	0.173671271070618	1.62	0.444280725791627	0.26853259003117	0.66981442953669	0.128	0.0639	0.0051	0.0033	0.0078	0.0047	0.0046	0.0154	0.1543	0.0062	0.0055	0.0061	0.0911	0.0121	0.0067	0.0056	0.0039	0.1167	0.0885	0.0109	0.0061	0.0078	0.0384	0.0064	0.0092	0.1878
12	rs80040913	115096959	1.18	0.173671271070618	1.62	0.444280725791627	0.294797651751113	0.771908940406853	0.1282	0.0638	0.0051	0.0033	0.0078	0.0047	0.0046	0.0152	0.1542	0.0062	0.0055	0.0062	0.0909	0.0121	0.0067	0.0056	0.0039	0.1169	0.0883	0.0111	0.006	0.0078	0.0387	0.0064	0.0092	0.1877
12	rs34044862	115099204	1.18	0.173671271070618	1.62	0.444280725791627	0.288370359695281	0.762965201762688	0.1281	0.0639	0.0051	0.0033	0.0078	0.0048	0.0046	0.0152	0.1544	0.0063	0.0055	0.0062	0.0909	0.0121	0.0066	0.0055	0.004	0.1168	0.0879	0.0112	0.0061	0.0077	0.0389	0.0064	0.0092	0.1877
12	rs115301321	115101847	1.18	0.173671271070618	1.61	0.475515229965307	0.303844180899323	0.787881024982511	0.128	0.064	0.0052	0.0033	0.0078	0.0049	0.0047	0.0152	0.1546	0.0063	0.0055	0.0063	0.0909	0.0121	0.0065	0.0055	0.004	0.1165	0.0875	0.0113	0.0061	0.0077	0.0391	0.0066	0.0093	0.1875
12	rs12820376	115102961	1.18	0.173671271070618	1.57	0.614941920479678	0.328930818326115	0.801014799314862	0.128	0.064	0.0052	0.0033	0.0078	0.0049	0.0047	0.0152	0.1546	0.0063	0.0055	0.0063	0.0909	0.0121	0.0065	0.0055	0.004	0.1164	0.0874	0.0113	0.0061	0.0077	0.0392	0.0066	0.0093	0.1875
12	rs10431392	115103643	1.18	0.173671271070618	1.57	0.614941920479678	0.343614422929367	0.856172904088601	0.128	0.064	0.0052	0.0033	0.0078	0.0049	0.0047	0.0152	0.1545	0.0062	0.0055	0.0064	0.0909	0.0121	0.0064	0.0056	0.004	0.1162	0.0874	0.0114	0.0061	0.0078	0.0392	0.0065	0.0093	0.1874
12	rs751268	115105919	1.18	0.173671271070618	1.57	0.614941920479678	0.366802666380681	0.850127053893421	0.128	0.0639	0.0051	0.0032	0.0078	0.0049	0.0047	0.0152	0.1545	0.0063	0.0055	0.0065	0.0913	0.0121	0.0063	0.0056	0.004	0.1163	0.087	0.0115	0.006	0.0077	0.0394	0.0064	0.0095	0.1874
12	rs474463	115107376	1.18	0.173671271070618	1.56	0.653525583231	0.403092058085409	0.862227582561818	0.128	0.0638	0.0051	0.0031	0.0078	0.0049	0.0047	0.0152	0.1544	0.0063	0.0055	0.0065	0.0914	0.0121	0.0063	0.0056	0.004	0.1163	0.0869	0.0115	0.006	0.0078	0.0394	0.0064	0.0095	0.1874
12	rs1061657	115108136	1.18	0.173671271070618	1.55	0.693638871087907	0.38931526043234	0.825263381294883	0.1279	0.0637	0.0051	0.0031	0.0078	0.0049	0.0047	0.0152	0.1544	0.0063	0.0056	0.0066	0.0914	0.0121	0.0063	0.0056	0.004	0.1163	0.0868	0.0115	0.006	0.0078	0.0395	0.0064	0.0095	0.1874
12	rs3741697	115109075	1.18	0.173671271070618	1.55	0.693638871087907	0.384813668434297	0.823878051474912	0.1278	0.0637	0.0052	0.0032	0.0079	0.0049	0.0047	0.0151	0.1542	0.0064	0.0056	0.0066	0.0915	0.0122	0.0063	0.0056	0.004	0.1162	0.0868	0.0115	0.006	0.0078	0.0396	0.0064	0.0095	0.1874
12	rs484443	115111318	1.18	0.173671271070618	1.55	0.693638871087907	0.43731201140931	0.92923641323976	0.1278	0.0636	0.0052	0.0031	0.0079	0.0047	0.0047	0.0151	0.1537	0.0065	0.0057	0.0067	0.0917	0.0122	0.0063	0.0055	0.004	0.1161	0.0868	0.0116	0.006	0.0078	0.0398	0.0066	0.0094	0.1875
12	rs74628520	115114691	1.18	0.173671271070618	1.55	0.693638871087907	0.444369602087562	0.884971137740132	0.1278	0.0635	0.0052	0.0031	0.0079	0.0047	0.0047	0.0151	0.1539	0.0065	0.0055	0.0068	0.0919	0.0122	0.0063	0.0055	0.004	0.1159	0.0867	0.0116	0.006	0.0078	0.0398	0.0066	0.0094	0.1875
12	rs12366395	115121203	1.19	0.153209069243504	1.55	0.693638871087907	0.638720821406755	1.12734170333434	0.1277	0.0629	0.0051	0.0031	0.0082	0.0045	0.0047	0.0151	0.154	0.0069	0.0057	0.0075	0.0924	0.0121	0.0065	0.0057	0.0039	0.1149	0.086	0.0116	0.0062	0.0079	0.04	0.0066	0.0095	0.1873
12	rs36203374	115121732	1.19	0.153209069243504	1.55	0.693638871087907	0.65214948693463	1.11605947120701	0.1277	0.0628	0.0051	0.0031	0.0082	0.0045	0.0046	0.0151	0.1539	0.007	0.0057	0.0075	0.0922	0.0121	0.0066	0.0057	0.0039	0.1152	0.0856	0.0117	0.0063	0.0078	0.04	0.0066	0.0094	0.1878
12	rs112399325	115125443	1.2	0.134574322401564	1.55	0.693638871087907	0.64098552389638	1.06579415109432	0.128	0.0625	0.005	0.0031	0.008	0.0044	0.0043	0.015	0.1532	0.0071	0.0058	0.0075	0.0928	0.0117	0.0067	0.0055	0.0036	0.1153	0.0861	0.0119	0.0067	0.0078	0.0397	0.0063	0.009	0.1891
12	rs12321525	115128810	1.2	0.134574322401564	1.55	0.693638871087907	0.722443908945099	0.977270471703477	0.1281	0.0622	0.0049	0.0031	0.008	0.0043	0.004	0.0148	0.1526	0.0072	0.0059	0.0075	0.0933	0.0114	0.0068	0.0054	0.0033	0.1153	0.0868	0.012	0.0071	0.0078	0.0394	0.006	0.0086	0.1902
12	rs12810764	115129176	1.2	0.134574322401564	1.55	0.693638871087907	0.72708413888083	0.953114550707803	0.1282	0.0622	0.0049	0.0031	0.0079	0.0043	0.004	0.0149	0.1527	0.0072	0.0059	0.0075	0.0933	0.0113	0.0068	0.0053	0.0033	0.1153	0.0868	0.012	0.0071	0.0078	0.0394	0.006	0.0086	0.1903
12	rs34812126	115133341	1.2	0.134574322401564	1.55	0.693638871087907	0.811958889490941	0.977748420039145	0.1284	0.0621	0.0049	0.0031	0.0079	0.0042	0.0037	0.015	0.153	0.0071	0.0059	0.0076	0.0935	0.0113	0.0069	0.0052	0.0031	0.1157	0.0869	0.0121	0.0071	0.0077	0.0394	0.0058	0.0085	0.1902
12	rs10850365	115133612	1.2	0.134574322401564	1.55	0.693638871087907	0.828229367375032	1.04832841003304	0.1283	0.0621	0.0049	0.0031	0.0079	0.0042	0.0036	0.0151	0.153	0.0071	0.006	0.0076	0.0934	0.0114	0.0069	0.0051	0.0031	0.1157	0.0869	0.0121	0.0071	0.0077	0.0394	0.0059	0.0085	0.1902
12	rs73196933	115135439	1.2	0.134574322401564	1.55	0.693638871087907	0.793723608208352	0.998023023931533	0.1283	0.0622	0.0049	0.0032	0.0078	0.0041	0.0036	0.0152	0.1529	0.007	0.006	0.0076	0.0936	0.0114	0.0069	0.0051	0.0031	0.1161	0.0868	0.012	0.007	0.0077	0.0393	0.0059	0.0084	0.19
12	rs11067241	115136758	1.2	0.134574322401564	1.56	0.653525583231	0.820392762237332	1.02512611204717	0.1283	0.0623	0.0049	0.0032	0.0078	0.0041	0.0036	0.0153	0.1528	0.007	0.006	0.0076	0.0938	0.0114	0.0069	0.0051	0.0031	0.1163	0.0868	0.012	0.007	0.0077	0.0392	0.0059	0.0083	0.1899
12	rs7967582	115138509	1.2	0.134574322401564	1.56	0.653525583231	0.863765879574568	1.07146593198802	0.1282	0.0624	0.0049	0.0033	0.0077	0.004	0.0035	0.0154	0.1526	0.007	0.006	0.0076	0.094	0.0114	0.0069	0.0051	0.0032	0.1167	0.0866	0.0119	0.0069	0.0077	0.0393	0.0059	0.0081	0.1898
12	rs6489968	115138644	1.2	0.134574322401564	1.56	0.653525583231	0.859409965212223	1.07844180570546	0.1283	0.0624	0.0049	0.0033	0.0077	0.004	0.0035	0.0154	0.1526	0.007	0.006	0.0076	0.094	0.0114	0.0069	0.0051	0.0032	0.1167	0.0866	0.0119	0.0069	0.0077	0.0393	0.0059	0.0081	0.1898
12	rs35789998	115140834	1.2	0.134574322401564	1.54	0.735299729443272	0.831245832634439	1.04703681780913	0.1284	0.0625	0.005	0.0033	0.0077	0.004	0.0034	0.0154	0.1525	0.007	0.006	0.0075	0.0942	0.0115	0.0068	0.005	0.0032	0.1171	0.0868	0.0118	0.0069	0.0077	0.0393	0.0058	0.008	0.1896
12	rs10850368	115147536	1.19	0.153209069243504	1.54	0.735299729443272	0.815658873804616	1.01356221068497	0.1284	0.0626	0.0051	0.0033	0.0078	0.0039	0.0034	0.0153	0.1523	0.0068	0.0059	0.0074	0.0946	0.0116	0.0068	0.0049	0.0031	0.1184	0.0865	0.0115	0.0068	0.0076	0.0392	0.0057	0.0078	0.1897
12	rs11067246	115149340	1.19	0.153209069243504	1.54	0.735299729443272	0.912623201107663	1.03687607508362	0.1284	0.0627	0.0051	0.0034	0.0078	0.0039	0.0034	0.0153	0.1524	0.0068	0.0059	0.0074	0.0947	0.0116	0.0068	0.0049	0.0029	0.1185	0.0864	0.0115	0.0068	0.0076	0.0392	0.0056	0.0078	0.1897
12	rs12297161	115155581	1.19	0.153209069243504	1.55	0.693638871087907	1.00428033040908	1.12603255590526	0.1284	0.0627	0.0051	0.0034	0.0077	0.0039	0.0033	0.0153	0.1523	0.0068	0.006	0.0073	0.095	0.0116	0.0067	0.0048	0.0029	0.1189	0.0864	0.0115	0.0068	0.0076	0.0394	0.0054	0.0078	0.1895
12	rs6489973	115156523	1.19	0.153209069243504	1.54	0.735299729443272	0.957535301092887	1.02946901891722	0.1285	0.0627	0.005	0.0034	0.0077	0.0039	0.0033	0.0153	0.1521	0.0067	0.006	0.0073	0.095	0.0116	0.0067	0.0048	0.0029	0.1191	0.0865	0.0114	0.0068	0.0076	0.0394	0.0054	0.0077	0.1895
12	rs74667501	115159060	1.19	0.153209069243504	1.54	0.735299729443272	0.853134600737673	0.961682674693089	0.1285	0.0627	0.005	0.0034	0.0077	0.0039	0.0033	0.0153	0.1522	0.0067	0.006	0.0073	0.095	0.0116	0.0067	0.0048	0.0029	0.1192	0.0865	0.0114	0.0068	0.0076	0.0393	0.0054	0.0077	0.1894
12	rs74456922	115162059	1.19	0.153209069243504	1.54	0.735299729443272	0.81038662399934	1.00682823605241	0.1286	0.0628	0.005	0.0033	0.0078	0.0038	0.0033	0.0154	0.1524	0.0066	0.006	0.0071	0.095	0.0116	0.0066	0.0047	0.0028	0.1195	0.0867	0.0115	0.0068	0.0075	0.0393	0.0054	0.0077	0.1893
12	rs73196963	115170585	1.19	0.153209069243504	1.55	0.693638871087907	0.817551016771943	0.937445777258164	0.1293	0.0623	0.005	0.0032	0.0077	0.0035	0.0033	0.0155	0.153	0.0066	0.006	0.0067	0.0952	0.0116	0.0062	0.0046	0.0025	0.1207	0.0868	0.0117	0.0067	0.0075	0.0391	0.0053	0.0075	0.1889
12	rs28692698	115170625	1.19	0.153209069243504	1.55	0.693638871087907	0.820313767689632	0.941239543898555	0.1293	0.0623	0.005	0.0032	0.0077	0.0035	0.0033	0.0155	0.153	0.0065	0.006	0.0067	0.0952	0.0116	0.0062	0.0046	0.0025	0.1207	0.0868	0.0117	0.0067	0.0075	0.0391	0.0053	0.0075	0.1889
12	rs11067272	115176820	1.19	0.153209069243504	1.55	0.693638871087907	0.787892004382417	0.879195918189037	0.1295	0.0624	0.0051	0.0031	0.0077	0.0034	0.0033	0.0154	0.1532	0.0065	0.006	0.0066	0.0954	0.0116	0.0061	0.0045	0.0025	0.1208	0.0869	0.0116	0.0067	0.0075	0.039	0.0053	0.0075	0.1888
12	rs9971808	115177712	1.19	0.153209069243504	1.56	0.653525583231	0.79676339700299	0.898267545962104	0.1295	0.0624	0.0051	0.0031	0.0077	0.0034	0.0033	0.0154	0.1532	0.0065	0.006	0.0066	0.0954	0.0116	0.0062	0.0046	0.0025	0.1207	0.087	0.0116	0.0067	0.0075	0.039	0.0053	0.0074	0.1888
12	rs80204007	115178542	1.19	0.153209069243504	1.58	0.577869115575703	0.789600677124457	0.889815751891206	0.1295	0.0624	0.0051	0.0031	0.0077	0.0034	0.0033	0.0154	0.1532	0.0065	0.006	0.0066	0.0954	0.0116	0.0062	0.0046	0.0025	0.1207	0.087	0.0116	0.0067	0.0075	0.039	0.0053	0.0074	0.1887
12	rs4767252	115187724	1.19	0.153209069243504	1.58	0.577869115575703	0.749949656332093	0.789558340107016	0.1294	0.0628	0.0051	0.0032	0.0073	0.0034	0.0035	0.0153	0.1536	0.0065	0.0057	0.0063	0.0947	0.0109	0.0066	0.0046	0.0026	0.1206	0.0872	0.0114	0.0065	0.0073	0.0388	0.0054	0.0072	0.1905
12	rs12580721	115188240	1.19	0.153209069243504	1.58	0.577869115575703	0.762991039430933	0.80070883848561	0.1292	0.0628	0.0051	0.0032	0.0073	0.0035	0.0035	0.0153	0.1536	0.0065	0.0057	0.0063	0.0948	0.011	0.0067	0.0046	0.0026	0.1206	0.0872	0.0114	0.0065	0.0073	0.0388	0.0054	0.0072	0.1906
12	rs12370593	115189361	1.19	0.153209069243504	1.61	0.475515229965307	0.720800536352703	0.73717250149172	0.1292	0.0628	0.005	0.0032	0.0072	0.0035	0.0035	0.0153	0.1536	0.0065	0.0057	0.0062	0.0948	0.0109	0.0067	0.0046	0.0027	0.1206	0.0875	0.0114	0.0064	0.0073	0.0388	0.0054	0.0072	0.1906
12	rs11067280	115190601	1.19	0.153209069243504	1.62	0.444280725791627	0.817629896948206	0.780266509772765	0.1291	0.0626	0.0051	0.0031	0.0072	0.0035	0.0035	0.0153	0.1535	0.0064	0.0056	0.0061	0.0949	0.0108	0.0067	0.0048	0.0027	0.1205	0.0877	0.0115	0.0065	0.0072	0.0387	0.0054	0.0071	0.1912
12	rs10850375	115190655	1.19	0.153209069243504	1.63	0.414449909043039	0.827832813664465	0.787118861259379	0.1292	0.0626	0.0051	0.0031	0.0072	0.0035	0.0035	0.0153	0.1534	0.0065	0.0056	0.0061	0.0949	0.0108	0.0067	0.0048	0.0027	0.1205	0.0877	0.0115	0.0065	0.0073	0.0387	0.0054	0.0071	0.1912
12	rs35634211	115191422	1.19	0.153209069243504	1.63	0.414449909043039	0.764905911087771	0.75268529589166	0.1292	0.0626	0.005	0.0031	0.0072	0.0035	0.0035	0.0153	0.1534	0.0064	0.0056	0.006	0.0949	0.0107	0.0066	0.0048	0.0026	0.1205	0.0877	0.0115	0.0065	0.0072	0.0387	0.0054	0.0072	0.1913
12	rs11067283	115195891	1.18	0.173671271070618	1.64	0.38599849551783	0.608160609144736	0.696257202572722	0.1296	0.0626	0.0048	0.003	0.0071	0.0035	0.0035	0.0154	0.1534	0.0064	0.0055	0.006	0.0945	0.0105	0.0065	0.0047	0.0026	0.1209	0.0879	0.0114	0.0064	0.0071	0.0386	0.0054	0.0072	0.1919
12	rs4767255	115198492	1.18	0.173671271070618	1.65	0.358901199458623	0.682151313024344	0.74770748862046	0.1297	0.0627	0.0049	0.003	0.0072	0.0035	0.0035	0.0154	0.1533	0.0064	0.0055	0.006	0.0943	0.0103	0.0065	0.0047	0.0027	0.1211	0.088	0.0115	0.0064	0.0071	0.0385	0.0053	0.0072	0.1919
12	rs11832790	115198520	1.18	0.173671271070618	1.65	0.358901199458623	0.678803938349082	0.740028754976758	0.1297	0.0627	0.0049	0.003	0.0072	0.0035	0.0035	0.0154	0.1533	0.0064	0.0055	0.006	0.0943	0.0103	0.0065	0.0047	0.0027	0.1211	0.088	0.0115	0.0064	0.0071	0.0385	0.0053	0.0072	0.1919
12	rs1566643	115206320	1.18	0.173671271070618	1.64	0.38599849551783	0.734370173489334	0.772819732691738	0.1292	0.0626	0.0051	0.0031	0.0073	0.0038	0.0035	0.0153	0.1531	0.0066	0.0056	0.006	0.0939	0.0105	0.0068	0.0049	0.0028	0.1212	0.0878	0.0116	0.0063	0.0068	0.0387	0.0053	0.0075	0.1913
12	rs12424847	115208179	1.19	0.153209069243504	1.64	0.38599849551783	0.665488534947012	0.797039248213478	0.1292	0.0639	0.0051	0.003	0.0073	0.0039	0.0035	0.0152	0.1528	0.0066	0.0056	0.006	0.0921	0.0105	0.0068	0.005	0.0029	0.1214	0.0884	0.0118	0.0063	0.0066	0.0387	0.0054	0.0077	0.1909
12	rs11067291	115212900	1.19	0.153209069243504	1.64	0.38599849551783	0.617945951711249	0.785899727720112	0.1292	0.0638	0.0052	0.0031	0.0075	0.0038	0.0035	0.0152	0.1528	0.0067	0.0057	0.0059	0.0923	0.0107	0.0067	0.005	0.003	0.1217	0.088	0.0118	0.0063	0.0064	0.0387	0.0053	0.0077	0.1907
12	rs114990625	115212947	1.19	0.153209069243504	1.65	0.358901199458623	0.617667364551959	0.787576140559379	0.1292	0.0638	0.0052	0.0031	0.0075	0.0038	0.0035	0.0152	0.1528	0.0067	0.0057	0.0059	0.0925	0.0107	0.0067	0.005	0.003	0.1217	0.088	0.0118	0.0063	0.0064	0.0387	0.0053	0.0077	0.1907
12	rs10507253	115218522	1.19	0.153209069243504	1.64	0.38599849551783	0.585948428723231	0.758879848247033	0.1288	0.0637	0.0052	0.0031	0.0077	0.0039	0.0034	0.0152	0.1525	0.0068	0.0057	0.006	0.0923	0.0107	0.0067	0.005	0.0031	0.1217	0.088	0.0118	0.0063	0.0064	0.0386	0.0053	0.0078	0.1908
12	rs4767268	115231187	1.19	0.153209069243504	1.64	0.38599849551783	0.565523565765904	0.766449062589545	0.128	0.0634	0.0053	0.003	0.0079	0.0041	0.0035	0.0153	0.1517	0.0068	0.0056	0.0061	0.0923	0.0107	0.0068	0.0051	0.0032	0.1224	0.0881	0.0119	0.0065	0.0065	0.0383	0.0053	0.0079	0.191
12	rs12302726	115231908	1.19	0.153209069243504	1.65	0.358901199458623	0.58018461741255	0.809591746603002	0.128	0.0634	0.0053	0.003	0.0079	0.0041	0.0035	0.0153	0.1517	0.0068	0.0056	0.0061	0.0923	0.0107	0.0068	0.0051	0.0032	0.1224	0.0881	0.0119	0.0065	0.0065	0.0383	0.0053	0.0079	0.191
12	rs11067303	115242841	1.19	0.153209069243504	1.64	0.38599849551783	0.473768486800794	0.691809331261264	0.1279	0.0636	0.0054	0.0031	0.0079	0.0042	0.0035	0.0153	0.1518	0.0066	0.0057	0.0061	0.0919	0.0107	0.0067	0.0051	0.0033	0.1222	0.0884	0.0119	0.0065	0.0065	0.0382	0.0052	0.0079	0.1909
12	rs55954365	115247941	1.19	0.153209069243504	1.64	0.38599849551783	0.456778684392369	0.663350387427921	0.1279	0.0637	0.0054	0.0031	0.008	0.0042	0.0035	0.0153	0.1518	0.0066	0.0057	0.0061	0.0917	0.0107	0.0067	0.005	0.0033	0.1221	0.0885	0.0119	0.0067	0.0065	0.0381	0.005	0.0079	0.191
12	rs4767271	115250436	1.19	0.153209069243504	1.64	0.38599849551783	0.429900116983065	0.634587697727794	0.128	0.0638	0.0054	0.0032	0.008	0.0042	0.0035	0.0154	0.1517	0.0066	0.0057	0.0062	0.0917	0.0107	0.0067	0.0049	0.0033	0.1219	0.0884	0.0118	0.0067	0.0065	0.038	0.005	0.0079	0.191
12	rs75115801	115253109	1.19	0.153209069243504	1.64	0.38599849551783	0.24081271142214	0.649005189130335	0.1271	0.0641	0.0055	0.0033	0.0079	0.0044	0.0038	0.0158	0.1521	0.0066	0.0056	0.0063	0.0915	0.0107	0.0068	0.0047	0.0036	0.122	0.088	0.0117	0.0069	0.0067	0.0377	0.0052	0.008	0.1901
12	rs3885708	115255818	1.19	0.153209069243504	1.64	0.38599849551783	0.198128340783537	0.710533211864037	0.1262	0.0644	0.0056	0.0034	0.0079	0.0047	0.0041	0.0161	0.1526	0.0064	0.0056	0.0064	0.0916	0.0107	0.007	0.0046	0.0038	0.1227	0.0872	0.0116	0.0071	0.0068	0.0375	0.0052	0.0081	0.1887
12	rs117290108	115255966	1.19	0.153209069243504	1.64	0.38599849551783	0.179140242449081	0.628204230388219	0.1261	0.0644	0.0056	0.0034	0.0081	0.0047	0.0042	0.0161	0.1526	0.0064	0.0055	0.0064	0.0915	0.0107	0.007	0.0046	0.0039	0.1226	0.0873	0.0116	0.0071	0.0068	0.0375	0.0052	0.0081	0.1885
12	rs75130451	115261949	1.19	0.153209069243504	1.64	0.38599849551783	0.0849999223587441	0.807292453350401	0.1246	0.0645	0.0058	0.0044	0.0084	0.0056	0.0054	0.0166	0.1526	0.0063	0.006	0.0067	0.0914	0.0108	0.0072	0.0048	0.0048	0.1232	0.0864	0.0114	0.0075	0.0069	0.0383	0.0057	0.0087	0.1818
12	rs7486235	115262783	1.18	0.173671271070618	1.65	0.358901199458623	0.0710276845880508	0.820339986578399	0.1244	0.0646	0.0057	0.0045	0.0084	0.0056	0.0055	0.0167	0.1525	0.0063	0.0061	0.0067	0.0915	0.0108	0.0071	0.0049	0.0049	0.1236	0.0864	0.0113	0.0075	0.0068	0.0383	0.0056	0.0088	0.1812
12	rs73198857	115268728	1.18	0.173671271070618	1.65	0.358901199458623	0.0887472358290022	0.961206272749535	0.1226	0.0654	0.0057	0.0049	0.0083	0.0057	0.0059	0.0171	0.1522	0.0064	0.0062	0.0069	0.0911	0.0105	0.0072	0.005	0.0052	0.1244	0.0868	0.0112	0.0077	0.0068	0.0388	0.0056	0.0086	0.1792
12	rs4766743	115269126	1.18	0.173671271070618	1.65	0.358901199458623	0.090817025012544	0.962953306281333	0.1226	0.0654	0.0057	0.0049	0.0083	0.0057	0.0059	0.0171	0.1522	0.0064	0.0062	0.0069	0.0911	0.0105	0.0072	0.005	0.0052	0.1244	0.0868	0.0112	0.0077	0.0068	0.0388	0.0056	0.0086	0.1792
12	rs80063944	115270757	1.18	0.173671271070618	1.65	0.358901199458623	0.0841888258537758	0.970265807691217	0.1226	0.0652	0.0057	0.0049	0.0083	0.0057	0.006	0.0171	0.1521	0.0064	0.0062	0.0069	0.0911	0.0105	0.0072	0.005	0.0053	0.1246	0.0868	0.0112	0.0077	0.0068	0.0388	0.0056	0.0085	0.1792
12	rs117963205	115276335	1.18	0.173671271070618	1.65	0.358901199458623	0.0869432402552547	1.00090308853997	0.1225	0.0653	0.0057	0.005	0.0083	0.0058	0.006	0.0171	0.152	0.0064	0.0062	0.0069	0.0912	0.0105	0.0072	0.005	0.0053	0.1246	0.0869	0.0112	0.0078	0.0068	0.0388	0.0056	0.0085	0.179
12	rs2384537	115284808	1.17	0.196050020118376	1.65	0.358901199458623	0.104933400736885	1.04090587029142	0.122	0.0654	0.0056	0.0051	0.0082	0.0059	0.0063	0.0172	0.1517	0.0065	0.0062	0.0067	0.0917	0.0106	0.0071	0.0051	0.0054	0.1249	0.0871	0.0112	0.0079	0.0068	0.0388	0.0056	0.0084	0.1786
12	rs1344282	115285973	1.17	0.196050020118376	1.65	0.358901199458623	0.107312229017742	1.03800411898103	0.122	0.0654	0.0056	0.0051	0.0082	0.0059	0.0063	0.0172	0.1517	0.0065	0.0062	0.0067	0.0916	0.0106	0.0071	0.0051	0.0055	0.1249	0.0871	0.0112	0.0079	0.0068	0.0388	0.0056	0.0083	0.1786
12	rs9989050	115287875	1.17	0.196050020118376	1.65	0.358901199458623	0.106801609484442	1.04058337770055	0.122	0.0653	0.0056	0.0051	0.0082	0.0059	0.0063	0.0172	0.1518	0.0065	0.0062	0.0067	0.0917	0.0106	0.0071	0.0051	0.0055	0.1248	0.0871	0.0111	0.0079	0.0068	0.0388	0.0056	0.0083	0.1787
12	rs80189894	115288888	1.17	0.196050020118376	1.65	0.358901199458623	0.100791693423988	1.02528689802769	0.122	0.0653	0.0056	0.005	0.0082	0.0059	0.0063	0.0172	0.1518	0.0065	0.0061	0.0067	0.0917	0.0106	0.0071	0.0051	0.0055	0.1248	0.0872	0.0111	0.0079	0.0067	0.0386	0.0056	0.0083	0.1788
12	rs11067315	115289951	1.17	0.196050020118376	1.65	0.358901199458623	0.100403890103794	1.04122838180585	0.122	0.0655	0.0056	0.005	0.0082	0.0059	0.0063	0.0172	0.1519	0.0065	0.0061	0.0067	0.0916	0.0106	0.0071	0.0051	0.0055	0.1247	0.0872	0.0111	0.0079	0.0067	0.0386	0.0056	0.0083	0.1787
12	rs7973508	115293579	1.17	0.196050020118376	1.66	0.333131717406117	0.0990667333276475	1.07308747386365	0.122	0.0655	0.0056	0.0051	0.0082	0.0059	0.0064	0.0172	0.1519	0.0065	0.0061	0.0067	0.0915	0.0106	0.007	0.0051	0.0055	0.1249	0.0871	0.0111	0.0079	0.0067	0.0387	0.0056	0.0083	0.1786
12	rs34574480	115307567	1.17	0.196050020118376	1.66	0.333131717406117	0.0830616169148033	1.08006531058512	0.1209	0.0665	0.0055	0.0051	0.0082	0.0058	0.0064	0.0169	0.1518	0.0065	0.006	0.0067	0.0931	0.0104	0.0062	0.0052	0.0055	0.1245	0.0875	0.011	0.0079	0.0067	0.0386	0.0057	0.0085	0.1783
12	rs77140195	115308259	1.17	0.196050020118376	1.66	0.333131717406117	0.082581496352284	1.04267991763062	0.1209	0.0665	0.0055	0.0051	0.0082	0.0058	0.0064	0.017	0.1517	0.0066	0.006	0.0067	0.0932	0.0104	0.0062	0.0052	0.0055	0.1245	0.0875	0.011	0.0079	0.0067	0.0387	0.0057	0.0085	0.1783
12	rs117012087	115309811	1.17	0.196050020118376	1.65	0.358901199458623	0.0885800941111959	1.15719910153687	0.1206	0.0665	0.0055	0.0051	0.0082	0.0057	0.0064	0.017	0.1521	0.0066	0.006	0.0067	0.0932	0.0104	0.0062	0.0052	0.0055	0.1245	0.0872	0.011	0.0079	0.0067	0.0387	0.0057	0.0085	0.1782
12	rs11067323	115331416	1.17	0.196050020118376	1.65	0.358901199458623	0.165828463955	1.26327471287671	0.1171	0.0678	0.0057	0.0056	0.0081	0.0058	0.0072	0.0167	0.1523	0.0067	0.0063	0.0067	0.0931	0.0104	0.0067	0.0056	0.006	0.1245	0.0873	0.0111	0.0081	0.0067	0.039	0.0062	0.0084	0.1764
12	rs12423279	115334439	1.15	0.246899131395369	1.65	0.358901199458623	0.266608973759612	1.35619660846594	0.1153	0.0685	0.0058	0.0058	0.0081	0.0058	0.0075	0.0166	0.1524	0.0067	0.0064	0.0067	0.093	0.0103	0.0069	0.0058	0.0063	0.1246	0.0873	0.0112	0.0082	0.0068	0.0393	0.0065	0.0084	0.1752
12	rs7967062	115334968	1.15	0.246899131395369	1.64	0.38599849551783	0.275324168321278	1.34943815560357	0.1153	0.0686	0.0059	0.0058	0.0081	0.0058	0.0075	0.0166	0.1524	0.0067	0.0064	0.0067	0.093	0.0103	0.0069	0.0058	0.0063	0.1246	0.0873	0.0112	0.0082	0.0068	0.0393	0.0065	0.0084	0.1752
12	rs12810954	115335636	1.15	0.246899131395369	1.63	0.414449909043039	0.266380470702752	1.37904775336367	0.1152	0.0686	0.0058	0.0058	0.0081	0.0058	0.0075	0.0167	0.1524	0.0067	0.0064	0.0067	0.0928	0.0104	0.0069	0.0058	0.0063	0.1247	0.0872	0.0111	0.0082	0.0068	0.0393	0.0065	0.0084	0.1752
12	rs10850396	115341521	1.15	0.246899131395369	1.61	0.475515229965307	0.295280329455339	1.33711859662053	0.1142	0.0691	0.0057	0.0058	0.0081	0.0059	0.0076	0.0165	0.1523	0.0069	0.0065	0.0068	0.0929	0.0104	0.0069	0.0058	0.0063	0.1247	0.0876	0.0109	0.0083	0.0068	0.0394	0.0067	0.0084	0.175
12	rs1896312	115346424	1.14	0.275532638758866	1.58	0.577869115575703	0.469905645321296	1.19579171105287	0.1099	0.0704	0.0056	0.006	0.0074	0.0054	0.0075	0.0162	0.1534	0.0071	0.0067	0.0069	0.0939	0.0102	0.0066	0.0058	0.0063	0.1255	0.0882	0.0113	0.009	0.0068	0.0377	0.0074	0.0085	0.1759
12	rs2384550	115352731	1.14	0.275532638758866	1.57	0.614941920479678	0.584250441230478	1.1465195140557	0.1096	0.0707	0.0055	0.006	0.0074	0.0053	0.0076	0.016	0.1532	0.0071	0.0068	0.007	0.0943	0.0101	0.0066	0.0059	0.0064	0.1256	0.0882	0.0114	0.0091	0.0069	0.0374	0.0074	0.0085	0.1759
12	rs1896359	115361031	1.14	0.275532638758866	1.57	0.614941920479678	0.621991939114887	1.15259647074784	0.1092	0.0707	0.0055	0.0061	0.0074	0.0053	0.0076	0.0161	0.1532	0.0071	0.0067	0.0071	0.0942	0.01	0.0065	0.006	0.0064	0.1256	0.0884	0.0114	0.0091	0.0069	0.0373	0.0074	0.0085	0.1761
12	rs117409025	115364697	1.14	0.275532638758866	1.57	0.614941920479678	0.641764857934073	1.15276079337724	0.1089	0.0706	0.0055	0.0061	0.0074	0.0053	0.0076	0.0162	0.1533	0.0072	0.0067	0.0071	0.0941	0.01	0.0065	0.006	0.0064	0.1255	0.0885	0.0114	0.0091	0.0068	0.0371	0.0074	0.0085	0.1763
12	rs7959016	115370347	1.14	0.275532638758866	1.56	0.653525583231	0.650579838828061	1.15078920126863	0.1089	0.0707	0.0055	0.0061	0.0074	0.0053	0.0076	0.0162	0.1533	0.0072	0.0067	0.0071	0.0941	0.0099	0.0065	0.006	0.0064	0.1255	0.0885	0.0114	0.0091	0.0068	0.0371	0.0074	0.0085	0.1764
12	rs73210608	115376627	1.14	0.275532638758866	1.56	0.653525583231	0.569541242607571	1.15046066190059	0.1086	0.0711	0.0055	0.0061	0.0072	0.0054	0.0076	0.0162	0.1531	0.0072	0.0067	0.0071	0.0935	0.0097	0.0064	0.006	0.0064	0.1259	0.0894	0.0116	0.0091	0.007	0.0367	0.0074	0.0085	0.1762
12	rs10850408	115380393	1.14	0.275532638758866	1.56	0.653525583231	0.58771676267086	1.13815272741702	0.1084	0.0713	0.0055	0.0061	0.0072	0.0055	0.0076	0.0162	0.1531	0.0072	0.0068	0.0072	0.0932	0.0097	0.0064	0.006	0.0064	0.1261	0.0898	0.0116	0.0091	0.007	0.0365	0.0073	0.0085	0.1762
12	rs10850409	115381740	1.14	0.275532638758866	1.56	0.653525583231	0.590783182057035	1.12750536628584	0.1084	0.0713	0.0055	0.0061	0.0072	0.0055	0.0075	0.0162	0.153	0.0072	0.0068	0.0072	0.0934	0.0097	0.0064	0.006	0.0064	0.1262	0.0897	0.0116	0.0091	0.007	0.0364	0.0073	0.0085	0.1763
12	rs10735086	115381803	1.14	0.275532638758866	1.55	0.693638871087907	0.56171910393682	1.11099742541076	0.1084	0.0713	0.0055	0.0061	0.0072	0.0055	0.0075	0.0162	0.153	0.0072	0.0068	0.0072	0.0934	0.0097	0.0064	0.0059	0.0064	0.1262	0.0897	0.0116	0.0091	0.007	0.0364	0.0073	0.0085	0.1763
12	rs4994122	115383743	1.13	0.306408690300974	1.5	0.917750694748585	0.562385683300469	1.07422282558254	0.1096	0.0702	0.0054	0.006	0.0071	0.0053	0.0074	0.0168	0.1538	0.0073	0.0068	0.0075	0.0945	0.0095	0.0062	0.0059	0.0063	0.1241	0.092	0.0118	0.0094	0.007	0.0343	0.0073	0.0088	0.1755
12	rs10850411	115387796	1.13	0.306408690300974	1.5	0.917750694748585	0.255090851232778	0.519357139682477	0.112	0.0701	0.0049	0.0056	0.0071	0.0047	0.0063	0.0171	0.1558	0.0071	0.0067	0.0077	0.0947	0.0091	0.0058	0.0052	0.0056	0.1236	0.0942	0.0115	0.0092	0.0069	0.0316	0.0069	0.0089	0.1777
12	rs1317504	115396546	1.13	0.306408690300974	1.48	1.01867282088958	0.211999510017349	0.463700501400909	0.1124	0.07	0.0048	0.0054	0.007	0.0045	0.006	0.0174	0.1565	0.0071	0.0064	0.0077	0.0949	0.009	0.0056	0.0051	0.0054	0.1235	0.0945	0.0115	0.009	0.0068	0.0314	0.0068	0.009	0.178
12	rs11067345	115401148	1.13	0.306408690300974	1.45	1.18248085352797	0.207038493924788	0.459673131778485	0.1125	0.07	0.0048	0.0053	0.007	0.0045	0.006	0.0174	0.1564	0.0071	0.0064	0.0077	0.0953	0.009	0.0056	0.0051	0.0054	0.1234	0.0943	0.0115	0.009	0.0068	0.0314	0.0068	0.009	0.178
12	rs12297710	115412128	1.13	0.306408690300974	1.45	1.18248085352797	0.205056827402732	0.456324046283904	0.1126	0.07	0.0048	0.0053	0.007	0.0045	0.006	0.0174	0.1563	0.0071	0.0064	0.0077	0.0954	0.009	0.0056	0.0051	0.0054	0.1234	0.0944	0.0115	0.009	0.0068	0.0313	0.0068	0.009	0.178
12	rs61931467	115412447	1.13	0.306408690300974	1.45	1.18248085352797	0.202457528630237	0.457930804055189	0.1126	0.07	0.0048	0.0053	0.007	0.0045	0.006	0.0173	0.1563	0.0071	0.0064	0.0077	0.0954	0.009	0.0056	0.0051	0.0054	0.1234	0.0944	0.0115	0.009	0.0068	0.0313	0.0068	0.009	0.1779
12	rs78669621	115414528	1.13	0.306408690300974	1.45	1.18248085352797	0.200774150565532	0.460477868587336	0.1127	0.07	0.0048	0.0053	0.007	0.0045	0.0059	0.0173	0.1563	0.0071	0.0064	0.0077	0.0954	0.009	0.0056	0.0051	0.0054	0.1234	0.0944	0.0115	0.009	0.0068	0.0313	0.0068	0.009	0.1779
12	rs11067352	115418311	1.13	0.306408690300974	1.44	1.24044493409381	0.203557967866189	0.46598675417781	0.1128	0.0701	0.0048	0.0053	0.007	0.0045	0.0059	0.0173	0.1563	0.0071	0.0064	0.0077	0.0954	0.009	0.0056	0.005	0.0054	0.1234	0.0944	0.0115	0.009	0.0068	0.0312	0.0068	0.009	0.1779
12	rs2195096	115419406	1.13	0.306408690300974	1.43	1.30010819984047	0.200071848240107	0.459673131778485	0.1128	0.0701	0.0048	0.0053	0.007	0.0044	0.0058	0.0173	0.1564	0.0071	0.0064	0.0077	0.0954	0.009	0.0056	0.005	0.0054	0.1233	0.0944	0.0115	0.009	0.0068	0.0312	0.0069	0.009	0.1781
12	rs117103768	115423589	1.13	0.306408690300974	1.43	1.30010819984047	0.194733961925872	0.434912293615256	0.1131	0.0702	0.0047	0.0051	0.007	0.0042	0.0056	0.0174	0.1562	0.0071	0.0064	0.0077	0.0958	0.0091	0.0055	0.0048	0.0052	0.1233	0.0947	0.0115	0.0089	0.0067	0.031	0.007	0.0089	0.1785
12	rs11067353	115425366	1.13	0.306408690300974	1.44	1.24044493409381	0.195310187028732	0.414691855576725	0.1131	0.0702	0.0047	0.0051	0.007	0.0042	0.0056	0.0174	0.1561	0.0071	0.0064	0.0077	0.0959	0.0091	0.0055	0.0048	0.0052	0.1233	0.0948	0.0114	0.0089	0.0067	0.0309	0.007	0.0089	0.1786
12	rs6489995	115429238	1.13	0.306408690300974	1.45	1.18248085352797	0.197431318022976	0.380522083691807	0.1132	0.0702	0.0047	0.0051	0.007	0.0042	0.0056	0.0174	0.1561	0.0071	0.0064	0.0077	0.0959	0.0092	0.0055	0.0048	0.0052	0.1233	0.0948	0.0114	0.0089	0.0067	0.0309	0.007	0.0089	0.1786
12	rs1896344	115432175	1.13	0.306408690300974	1.46	1.12620512571235	0.219524090682521	0.368473550370898	0.1134	0.0702	0.0047	0.005	0.007	0.0041	0.0054	0.0175	0.1558	0.0071	0.0065	0.0076	0.0963	0.0093	0.0055	0.0046	0.0051	0.1231	0.095	0.0114	0.009	0.0068	0.0305	0.0072	0.0088	0.1789
12	rs58269708	115433365	1.13	0.306408690300974	1.47	1.07160640764864	0.223777250349177	0.356160107168408	0.1134	0.0704	0.0046	0.005	0.007	0.0041	0.0054	0.0175	0.1558	0.0071	0.0065	0.0076	0.0963	0.0093	0.0055	0.0046	0.0051	0.1231	0.0949	0.0114	0.009	0.0068	0.0305	0.0072	0.0088	0.179
12	rs2021784	115437252	1.13	0.306408690300974	1.47	1.07160640764864	0.223528242689226	0.344710019622778	0.1134	0.0704	0.0046	0.005	0.007	0.0041	0.0054	0.0175	0.1558	0.0071	0.0065	0.0076	0.0964	0.0093	0.0055	0.0046	0.0051	0.1231	0.0949	0.0114	0.009	0.0068	0.0305	0.0072	0.0088	0.179
12	rs61931502	115439928	1.13	0.306408690300974	1.48	1.01867282088958	0.301593358612973	0.318137967515248	0.1137	0.0702	0.0045	0.0047	0.007	0.0038	0.0049	0.0181	0.1554	0.0072	0.0065	0.0077	0.0975	0.0094	0.0054	0.0041	0.005	0.1222	0.0952	0.0113	0.0088	0.0067	0.0299	0.0074	0.009	0.1805
12	rs78525245	115440704	1.13	0.306408690300974	1.53	0.778525311864042	0.432598779062075	0.339025557082936	0.1146	0.0696	0.0045	0.0044	0.007	0.0035	0.0045	0.0183	0.1556	0.0078	0.0064	0.0077	0.0981	0.0094	0.0052	0.0036	0.0047	0.1209	0.0948	0.0113	0.0087	0.0067	0.0299	0.0072	0.0091	0.1824
12	rs55870054	115441050	1.12	0.339600448506511	1.57	0.614941920479678	0.515346368579465	0.360544108180564	0.1149	0.0697	0.0045	0.0043	0.0071	0.0035	0.0044	0.0183	0.1557	0.0081	0.0066	0.0077	0.098	0.0095	0.0052	0.0035	0.0046	0.1203	0.095	0.0112	0.0087	0.0068	0.0299	0.0072	0.0092	0.1823
12	rs10850426	115443911	1.14	0.275532638758866	1.59	0.542287549749139	0.406559666679474	0.433591441658825	0.1138	0.0695	0.0049	0.0043	0.0074	0.0036	0.0043	0.0182	0.1561	0.0082	0.0068	0.0081	0.0967	0.0104	0.0053	0.0034	0.0045	0.1201	0.0938	0.0111	0.0086	0.007	0.0298	0.0071	0.0091	0.1842
12	rs10744845	115445788	1.14	0.275532638758866	1.59	0.542287549749139	0.403205513841808	0.479765475437379	0.1142	0.0693	0.0049	0.0043	0.0075	0.0035	0.0043	0.0183	0.1558	0.008	0.0068	0.0084	0.0961	0.0105	0.0055	0.0035	0.0044	0.1201	0.0933	0.011	0.0088	0.0071	0.0297	0.0073	0.009	0.1844
12	rs9971750	115446306	1.14	0.275532638758866	1.6	0.508176723760061	0.427151434893923	0.509556725914749	0.1142	0.0693	0.0049	0.0044	0.0075	0.0035	0.0043	0.0184	0.1556	0.008	0.0068	0.0085	0.0961	0.0106	0.0055	0.0035	0.0044	0.1202	0.093	0.011	0.009	0.0072	0.0297	0.0074	0.009	0.1842
12	rs73212403	115450094	1.15	0.246899131395369	1.6	0.508176723760061	0.218416730696424	0.661736623452383	0.1135	0.0677	0.0049	0.0042	0.0078	0.0038	0.0044	0.0183	0.1557	0.0082	0.0073	0.0085	0.0952	0.011	0.0063	0.004	0.0045	0.121	0.0905	0.0106	0.0091	0.0075	0.0297	0.0077	0.0094	0.1853
12	rs58142595	115450336	1.15	0.246899131395369	1.6	0.508176723760061	0.226317607578263	0.72697010055745	0.1132	0.0671	0.0049	0.0041	0.0078	0.0039	0.0044	0.0183	0.1555	0.0083	0.0074	0.0085	0.0954	0.0112	0.0065	0.0041	0.0045	0.1212	0.09	0.0107	0.0091	0.0076	0.0296	0.0078	0.0094	0.1857
12	rs12372793	115450682	1.15	0.246899131395369	1.6	0.508176723760061	0.305759430319584	0.877792302478815	0.1128	0.0657	0.0049	0.0039	0.0079	0.0037	0.0041	0.0184	0.1558	0.0086	0.0076	0.0085	0.0967	0.0117	0.0068	0.0039	0.0045	0.122	0.0886	0.0105	0.0092	0.0077	0.0294	0.0077	0.0095	0.1861
12	rs2114666	115450710	1.15	0.246899131395369	1.6	0.508176723760061	0.330773656987013	0.893257120147025	0.1134	0.0651	0.0049	0.0039	0.0079	0.0037	0.0041	0.0181	0.1563	0.0086	0.0076	0.0085	0.0969	0.0118	0.0068	0.0039	0.0046	0.1223	0.0885	0.0106	0.0092	0.0077	0.0292	0.0078	0.0096	0.1852
12	rs117272740	115450821	1.15	0.246899131395369	1.61	0.475515229965307	0.294218993416709	0.867513174055161	0.1137	0.0648	0.0049	0.0038	0.0078	0.0038	0.0042	0.018	0.1564	0.0086	0.0076	0.0084	0.0968	0.0117	0.0068	0.0039	0.0046	0.1222	0.0882	0.0106	0.0092	0.0078	0.029	0.008	0.0095	0.1854
12	rs77240089	115451003	1.15	0.246899131395369	1.61	0.475515229965307	0.364481172144128	0.871870987005779	0.1143	0.0648	0.005	0.0037	0.0079	0.0038	0.0042	0.0181	0.1566	0.0087	0.0077	0.0084	0.097	0.0118	0.0067	0.004	0.0046	0.1221	0.0879	0.0103	0.0091	0.0079	0.0288	0.0081	0.0094	0.1851
12	rs11615004	115454584	1.15	0.246899131395369	1.62	0.444280725791627	0.821894278962839	0.990829888317765	0.1151	0.064	0.0052	0.0032	0.0082	0.0038	0.004	0.0181	0.1565	0.0095	0.0079	0.008	0.097	0.0117	0.0069	0.0039	0.0044	0.1215	0.0879	0.0099	0.0088	0.0082	0.029	0.0084	0.0085	0.1863
12	rs10492261	115456459	1.15	0.246899131395369	1.62	0.444280725791627	0.865462367293789	1.01500632454712	0.1151	0.0639	0.0052	0.0032	0.0082	0.0038	0.004	0.018	0.1563	0.0095	0.0079	0.008	0.0972	0.0117	0.0069	0.0038	0.0044	0.1215	0.088	0.0099	0.0088	0.0082	0.0291	0.0084	0.0085	0.1863
12	rs7139212	115458999	1.15	0.246899131395369	1.62	0.444280725791627	0.922562947508264	1.01468537631007	0.1153	0.064	0.0052	0.0032	0.0082	0.0038	0.004	0.018	0.1561	0.0095	0.0079	0.008	0.0974	0.0116	0.0069	0.0038	0.0044	0.1216	0.088	0.0099	0.0088	0.0083	0.0291	0.0084	0.0085	0.1862
12	rs73396358	115460103	1.15	0.246899131395369	1.62	0.444280725791627	0.846798726195061	0.995144562776131	0.1153	0.064	0.0052	0.0032	0.0082	0.0038	0.004	0.018	0.1561	0.0095	0.0079	0.0081	0.0974	0.0116	0.0069	0.0038	0.0044	0.1215	0.0881	0.0099	0.0088	0.0083	0.0291	0.0082	0.0085	0.1861
12	rs73212407	115460631	1.15	0.246899131395369	1.62	0.444280725791627	0.852652690058655	1.00426518395086	0.1153	0.064	0.0052	0.0032	0.0082	0.0038	0.004	0.018	0.1561	0.0095	0.0079	0.0081	0.0974	0.0116	0.0069	0.0038	0.0044	0.1214	0.0881	0.0099	0.0088	0.0083	0.029	0.0083	0.0085	0.1861
12	rs12297396	115471786	1.15	0.246899131395369	1.62	0.444280725791627	0.680986170525309	0.929551892086316	0.1167	0.064	0.005	0.0024	0.0082	0.0032	0.0033	0.0172	0.1583	0.0092	0.0073	0.0074	0.0995	0.011	0.0069	0.0036	0.0036	0.1224	0.0897	0.009	0.0082	0.0084	0.029	0.0079	0.0083	0.1859
12	rs73396374	115472043	1.15	0.246899131395369	1.62	0.444280725791627	0.693264657324033	0.896701178490794	0.1167	0.064	0.005	0.0024	0.0082	0.0033	0.0033	0.017	0.1584	0.0092	0.0073	0.0073	0.1001	0.011	0.0069	0.0036	0.0036	0.1222	0.0901	0.009	0.0082	0.0083	0.029	0.0078	0.0083	0.1858
12	rs35312	115472490	1.15	0.246899131395369	1.64	0.38599849551783	0.691357992532221	0.848423419008329	0.1171	0.0637	0.005	0.0024	0.0082	0.0033	0.0032	0.0169	0.1588	0.0092	0.0072	0.0072	0.1004	0.0109	0.007	0.0036	0.0035	0.1218	0.0907	0.0088	0.008	0.0082	0.0289	0.0076	0.0083	0.186
12	rs73212409	115473282	1.16	0.220431575918666	1.65	0.358901199458623	0.684192462046994	0.889972119210677	0.1173	0.0639	0.005	0.0023	0.0082	0.0032	0.003	0.0167	0.1588	0.0092	0.0071	0.0069	0.1005	0.0109	0.0069	0.0035	0.0034	0.1219	0.0913	0.0086	0.0079	0.0082	0.0289	0.0076	0.0082	0.1864
12	rs77779680	115480261	1.15	0.246899131395369	1.65	0.358901199458623	0.767974063626057	0.966926148128178	0.1175	0.0643	0.0051	0.002	0.0083	0.0029	0.0026	0.0162	0.1588	0.0091	0.0069	0.0063	0.1009	0.0106	0.0069	0.0033	0.0029	0.1224	0.0928	0.008	0.0075	0.0079	0.0291	0.0073	0.0081	0.1877
12	rs35323439	115482580	1.15	0.246899131395369	1.65	0.358901199458623	0.762991039430933	0.952163469556475	0.1176	0.0643	0.0051	0.002	0.0083	0.0029	0.0026	0.0162	0.1588	0.0091	0.0069	0.0063	0.1009	0.0106	0.0069	0.0033	0.0029	0.1224	0.0928	0.008	0.0075	0.0079	0.0291	0.0073	0.0081	0.1877
12	rs80037995	115482975	1.15	0.246899131395369	1.66	0.333131717406117	0.762225677945864	0.930656236005147	0.1176	0.0643	0.0051	0.002	0.0083	0.0029	0.0026	0.0162	0.1588	0.0091	0.0068	0.0063	0.1009	0.0106	0.0069	0.0033	0.0029	0.1224	0.0929	0.008	0.0075	0.0079	0.0291	0.0073	0.0081	0.1877
12	rs73396392	115483456	1.15	0.246899131395369	1.66	0.333131717406117	0.755809907504896	0.905950715941549	0.1176	0.0644	0.0051	0.002	0.0083	0.0029	0.0026	0.0162	0.1588	0.0091	0.0068	0.0063	0.101	0.0104	0.0069	0.0033	0.0029	0.1224	0.0929	0.008	0.0075	0.0079	0.0291	0.0073	0.0081	0.1878
12	rs2287563	115486907	1.15	0.246899131395369	1.66	0.333131717406117	0.736705456000833	0.862538315704006	0.1173	0.0642	0.0052	0.002	0.0083	0.0029	0.0027	0.0162	0.1587	0.0092	0.0069	0.0063	0.1011	0.0105	0.0069	0.0033	0.0029	0.1226	0.093	0.008	0.0075	0.0079	0.0293	0.0073	0.0082	0.1877
12	rs10492262	115487058	1.15	0.246899131395369	1.66	0.333131717406117	0.74002565745044	0.834819979077033	0.1173	0.0642	0.0052	0.002	0.0084	0.0029	0.0029	0.0162	0.1586	0.0091	0.0068	0.0063	0.1011	0.0104	0.0069	0.0033	0.0029	0.1226	0.093	0.008	0.0076	0.0079	0.0293	0.0074	0.008	0.1876
12	rs7980534	115490183	1.15	0.246899131395369	1.66	0.333131717406117	0.748734452435839	0.815269235552808	0.1172	0.0643	0.0052	0.002	0.0084	0.0029	0.0029	0.0162	0.1586	0.0092	0.0068	0.0063	0.101	0.0104	0.0069	0.0033	0.0029	0.1227	0.0931	0.008	0.0075	0.0079	0.0292	0.0073	0.008	0.1877
12	rs35509	115493337	1.15	0.246899131395369	1.66	0.333131717406117	0.72536123026385	0.753742119683945	0.1171	0.0643	0.0052	0.0022	0.0084	0.0029	0.0029	0.0162	0.1586	0.0092	0.0069	0.0063	0.1008	0.0104	0.0069	0.0033	0.0029	0.1228	0.0932	0.008	0.0075	0.0079	0.0293	0.0072	0.008	0.1877
12	rs10850434	115495279	1.15	0.246899131395369	1.67	0.308662716071979	0.720651221023495	0.722329451906071	0.1171	0.0643	0.0052	0.0023	0.0085	0.003	0.0029	0.0162	0.1584	0.0092	0.0069	0.0063	0.1007	0.0104	0.0069	0.0033	0.0029	0.1229	0.0933	0.0079	0.0075	0.0079	0.0293	0.0071	0.008	0.1877
12	rs1593530	115495432	1.15	0.246899131395369	1.68	0.285465824887251	0.721248564535416	0.717546026472427	0.1171	0.0643	0.0052	0.0023	0.0086	0.003	0.0029	0.0162	0.1585	0.0092	0.0069	0.0063	0.1007	0.0104	0.0069	0.0034	0.0029	0.1229	0.0933	0.0079	0.0075	0.0079	0.0293	0.0071	0.008	0.1876
12	rs2194980	115502718	1.15	0.246899131395369	1.68	0.285465824887251	0.778677492875124	0.857258993006604	0.1175	0.0643	0.0052	0.0022	0.0086	0.0026	0.0028	0.0161	0.1582	0.0092	0.0069	0.0062	0.1009	0.0103	0.0069	0.0032	0.0025	0.1232	0.0937	0.0076	0.0072	0.0077	0.0295	0.0072	0.0081	0.1879
12	rs34961028	115511466	1.15	0.246899131395369	1.69	0.263511633917478	0.939396043213799	1.02914720223088	0.1184	0.0649	0.0051	0.0019	0.0086	0.0024	0.0025	0.0162	0.1591	0.0092	0.0069	0.0062	0.101	0.01	0.0071	0.0029	0.0021	0.122	0.094	0.0073	0.0069	0.0076	0.0297	0.0069	0.008	0.1889
12	rs117584355	115519786	1.15	0.246899131395369	1.69	0.263511633917478	0.976157496164729	1.04058337770055	0.1182	0.065	0.0051	0.0019	0.0086	0.0024	0.0024	0.0162	0.1596	0.0092	0.0069	0.0062	0.101	0.01	0.0071	0.0028	0.002	0.122	0.094	0.0072	0.0069	0.0076	0.0297	0.0069	0.008	0.1892
12	rs35489	115524044	1.15	0.246899131395369	1.7	0.24276969786222	0.979048630435554	1.02351851688373	0.1181	0.0651	0.0051	0.0018	0.0086	0.0024	0.0024	0.0162	0.1598	0.0092	0.0069	0.0062	0.1009	0.0099	0.0071	0.0028	0.002	0.1219	0.0939	0.0072	0.0069	0.0076	0.0297	0.0069	0.008	0.1893
12	rs16944966	115526267	1.14	0.275532638758866	1.7	0.24276969786222	0.983903404371368	1.05430592619159	0.118	0.0652	0.0051	0.0018	0.0086	0.0023	0.0023	0.0162	0.16	0.0092	0.0069	0.0062	0.1009	0.0099	0.0071	0.0028	0.002	0.1219	0.0938	0.0072	0.0068	0.0076	0.0297	0.0069	0.0081	0.1895
12	rs73212428	115530997	1.14	0.275532638758866	1.71	0.223208546872115	1.04222409665784	1.00154332015571	0.1186	0.0654	0.005	0.0017	0.0087	0.0026	0.0023	0.0164	0.1599	0.0092	0.0069	0.0062	0.1012	0.01	0.0071	0.0027	0.002	0.1214	0.0937	0.0071	0.0068	0.0076	0.0297	0.0068	0.0078	0.1894
12	rs35467	115531552	1.14	0.275532638758866	1.71	0.223208546872115	1.02881807877313	0.991788391265654	0.1187	0.0655	0.005	0.0017	0.0086	0.0026	0.0023	0.0164	0.1599	0.0091	0.0069	0.0062	0.1012	0.01	0.0071	0.0027	0.002	0.1214	0.0937	0.0071	0.0068	0.0076	0.0297	0.0067	0.0078	0.1894
12	rs75425310	115531904	1.14	0.275532638758866	1.71	0.223208546872115	1.04851589413599	0.99930285498173	0.1183	0.0655	0.005	0.0017	0.0087	0.0027	0.0023	0.0165	0.16	0.0091	0.007	0.0061	0.1013	0.0101	0.0071	0.0026	0.002	0.1214	0.0936	0.0071	0.0068	0.0076	0.0298	0.0067	0.0078	0.1894
12	rs35461	115533823	1.14	0.275532638758866	1.71	0.223208546872115	1.06220043443268	0.958666245736624	0.1185	0.0657	0.0049	0.0017	0.0087	0.0027	0.0022	0.0164	0.16	0.0091	0.007	0.006	0.1014	0.01	0.0072	0.0026	0.002	0.1213	0.0938	0.0071	0.0067	0.0076	0.0298	0.0067	0.0078	0.1894
12	rs3909679	115534005	1.14	0.275532638758866	1.71	0.223208546872115	1.05079168583383	0.965813429400634	0.1185	0.0657	0.0049	0.0017	0.0087	0.0027	0.0022	0.0164	0.16	0.0091	0.007	0.006	0.1014	0.01	0.0071	0.0026	0.002	0.1213	0.0938	0.0071	0.0067	0.0076	0.0298	0.0067	0.0078	0.1894
12	rs80148269	115535842	1.14	0.275532638758866	1.71	0.223208546872115	1.0897828031141	1.01901981584619	0.1185	0.0658	0.0049	0.0016	0.0089	0.0027	0.0022	0.0164	0.1599	0.0092	0.007	0.0059	0.1013	0.0099	0.007	0.0026	0.002	0.1215	0.0936	0.0071	0.0067	0.0076	0.03	0.0067	0.0079	0.1891
12	rs40334	115540301	1.15	0.246899131395369	1.71	0.223208546872115	1.3554246155084	1.05915725208059	0.1186	0.066	0.0049	0.0015	0.0094	0.0027	0.0022	0.0164	0.1596	0.0094	0.007	0.0055	0.101	0.0096	0.0068	0.0026	0.0021	0.1221	0.0932	0.0071	0.0067	0.0077	0.0308	0.0067	0.0082	0.1882
12	rs35449	115541637	1.15	0.246899131395369	1.7	0.24276969786222	1.544127894071	1.04703681780913	0.1186	0.0659	0.005	0.0015	0.0096	0.0027	0.0022	0.0165	0.1595	0.0095	0.007	0.0052	0.1009	0.0095	0.0068	0.0026	0.0022	0.1223	0.093	0.0071	0.0066	0.0078	0.0311	0.0067	0.0083	0.1879
12	rs12422931	115550444	1.15	0.246899131395369	1.7	0.24276969786222	1.57569685877779	1.12243383452535	0.1187	0.066	0.005	0.0014	0.01	0.0028	0.0022	0.0164	0.1591	0.0095	0.0071	0.0053	0.0999	0.0095	0.0068	0.0026	0.0023	0.1222	0.0933	0.0071	0.0066	0.0079	0.0315	0.0067	0.0084	0.1877
12	rs11610871	115551934	1.15	0.246899131395369	1.71	0.223208546872115	1.5727338703785	1.1116503550757	0.1188	0.0661	0.005	0.0014	0.01	0.0028	0.0022	0.0164	0.1591	0.0094	0.0071	0.0053	0.0997	0.0095	0.0068	0.0026	0.0023	0.1222	0.0933	0.0071	0.0065	0.0079	0.0316	0.0067	0.0085	0.1877
12	rs35444	115552437	1.15	0.246899131395369	1.71	0.223208546872115	1.56630395834482	1.05365939957272	0.1189	0.066	0.005	0.0014	0.0099	0.0028	0.0022	0.0164	0.1591	0.0094	0.0071	0.0052	0.0997	0.0095	0.0067	0.0026	0.0023	0.1222	0.0934	0.0071	0.0065	0.008	0.0315	0.0067	0.0084	0.188
12	rs117257636	115553369	1.15	0.246899131395369	1.71	0.223208546872115	1.57314243905735	1.14077640434979	0.1189	0.0661	0.005	0.0014	0.0099	0.0028	0.0022	0.0164	0.1591	0.0094	0.0071	0.0052	0.0998	0.0094	0.0067	0.0026	0.0023	0.1222	0.0931	0.0071	0.0065	0.0081	0.0315	0.0067	0.0084	0.1879
12	rs35438	115553545	1.15	0.246899131395369	1.71	0.223208546872115	1.5770257464421	1.14405754113344	0.1189	0.0661	0.005	0.0014	0.0099	0.0028	0.0022	0.0164	0.159	0.0094	0.0071	0.0052	0.0998	0.0094	0.0067	0.0026	0.0023	0.1222	0.0931	0.0071	0.0065	0.0081	0.0315	0.0067	0.0084	0.188
12	rs35431	115555749	1.15	0.246899131395369	1.71	0.223208546872115	1.58664660731467	1.1999281464769	0.1188	0.066	0.005	0.0015	0.0099	0.0028	0.0022	0.0164	0.1591	0.0094	0.0071	0.0052	0.0999	0.0094	0.0067	0.0025	0.0024	0.1222	0.0929	0.0072	0.0066	0.0082	0.0315	0.0067	0.0084	0.188
12	rs117994129	115555864	1.15	0.246899131395369	1.7	0.24276969786222	1.59095208119865	1.20771148290326	0.1188	0.066	0.005	0.0015	0.0099	0.0028	0.0022	0.0164	0.1591	0.0094	0.0071	0.0052	0.0998	0.0094	0.0067	0.0025	0.0024	0.1221	0.0929	0.0072	0.0066	0.0082	0.0315	0.0067	0.0084	0.188
12	rs2384567	115558664	1.14	0.275532638758866	1.7	0.24276969786222	0.923891640176793	0.703981985795004	0.119	0.0662	0.0049	0.0026	0.0101	0.0034	0.0027	0.0172	0.164	0.0082	0.007	0.006	0.0959	0.0088	0.0067	0.0029	0.0035	0.1242	0.0849	0.0065	0.0052	0.0088	0.0348	0.0056	0.01	0.1865
12	rs2384568	115558737	1.14	0.275532638758866	1.7	0.24276969786222	0.930297110232175	0.689587807970537	0.119	0.0662	0.0049	0.0026	0.0101	0.0034	0.0027	0.0172	0.164	0.0082	0.007	0.0061	0.0958	0.0088	0.0067	0.0029	0.0035	0.1242	0.0849	0.0066	0.0052	0.0088	0.0348	0.0056	0.01	0.1865
12	rs6490005	115559537	1.14	0.275532638758866	1.7	0.24276969786222	0.912788494919355	0.659830611833954	0.1195	0.0662	0.0049	0.0026	0.0101	0.0035	0.0027	0.0172	0.1641	0.0081	0.007	0.0061	0.0956	0.0087	0.0066	0.0029	0.0035	0.1243	0.0847	0.0065	0.0052	0.0088	0.0351	0.0055	0.01	0.1866
12	rs2384569	115560137	1.14	0.275532638758866	1.69	0.263511633917478	0.869021484042351	0.622414226094321	0.1196	0.0662	0.0049	0.0026	0.01	0.0035	0.0028	0.0172	0.1642	0.0081	0.007	0.0061	0.0958	0.0086	0.0066	0.0029	0.0035	0.1243	0.0848	0.0065	0.0052	0.0088	0.0351	0.0055	0.0101	0.1862
12	rs11612168	115561195	1.13	0.306408690300974	1.68	0.285465824887251	0.804502325012363	0.577552234654293	0.1194	0.0662	0.005	0.0027	0.0099	0.0035	0.0028	0.0172	0.1645	0.0078	0.0069	0.0063	0.0958	0.0085	0.0066	0.0029	0.0035	0.1247	0.085	0.0064	0.0053	0.0089	0.035	0.0053	0.0101	0.186
12	rs7968017	115565650	1.13	0.306408690300974	1.68	0.285465824887251	0.837771023196256	0.564662102914041	0.1192	0.0663	0.005	0.0027	0.0099	0.0035	0.0028	0.0173	0.1646	0.0078	0.0069	0.0063	0.0958	0.0084	0.0066	0.0029	0.0035	0.1248	0.085	0.0064	0.0054	0.0089	0.0349	0.0052	0.0101	0.186
12	rs11067430	115568503	1.13	0.306408690300974	1.66	0.333131717406117	0.812745514085588	0.565227213150162	0.1195	0.0663	0.005	0.0027	0.0098	0.0035	0.0028	0.0173	0.1645	0.0076	0.0068	0.0064	0.0959	0.0084	0.0065	0.0029	0.0034	0.1247	0.0851	0.0064	0.0053	0.0089	0.0352	0.0052	0.01	0.186
12	rs35426	115570046	1.13	0.306408690300974	1.65	0.358901199458623	0.811487072098499	0.555920600639061	0.1196	0.0663	0.005	0.0027	0.0098	0.0035	0.0028	0.0173	0.1645	0.0076	0.0068	0.0064	0.096	0.0084	0.0065	0.0029	0.0034	0.1247	0.0851	0.0063	0.0053	0.0089	0.0352	0.0052	0.01	0.186
12	rs10850441	115572240	1.13	0.306408690300974	1.63	0.414449909043039	0.845197898088321	0.567347602399199	0.1199	0.0662	0.005	0.0027	0.0098	0.0035	0.0028	0.0173	0.1646	0.0076	0.0068	0.0065	0.0961	0.0083	0.0065	0.0029	0.0033	0.1245	0.0849	0.0063	0.0053	0.0089	0.0353	0.0051	0.0101	0.1859
12	rs12318982	115576365	1.13	0.306408690300974	1.63	0.414449909043039	0.647588003323093	0.644628318821894	0.1204	0.0649	0.005	0.0027	0.0098	0.0035	0.0028	0.0173	0.1645	0.0075	0.0068	0.0067	0.0959	0.0083	0.0065	0.0029	0.0033	0.1245	0.0845	0.007	0.0057	0.009	0.0352	0.0054	0.0102	0.1857
12	rs78332234	115577710	1.13	0.306408690300974	1.63	0.414449909043039	0.654435671487758	0.664671409777477	0.1206	0.0649	0.005	0.0027	0.0097	0.0035	0.0028	0.0172	0.1644	0.0075	0.0068	0.0068	0.0959	0.0083	0.0066	0.003	0.0033	0.1244	0.0843	0.0071	0.0057	0.009	0.0352	0.0054	0.0101	0.1858
12	rs79323200	115577884	1.13	0.306408690300974	1.63	0.414449909043039	0.649581865074692	0.663937434103981	0.1206	0.0648	0.005	0.0027	0.0097	0.0035	0.0028	0.0172	0.1644	0.0075	0.0068	0.0068	0.0959	0.0083	0.0066	0.003	0.0033	0.1244	0.0842	0.0071	0.0057	0.009	0.0352	0.0054	0.0101	0.1858
12	rs964838	115578438	1.13	0.306408690300974	1.64	0.38599849551783	0.651079086274181	0.664524599777333	0.1207	0.0648	0.005	0.0027	0.0097	0.0035	0.0028	0.0172	0.1644	0.0075	0.0068	0.0068	0.096	0.0083	0.0066	0.003	0.0033	0.1243	0.0842	0.0072	0.0057	0.009	0.0352	0.0054	0.0101	0.1857
12	rs7970987	115579131	1.13	0.306408690300974	1.64	0.38599849551783	0.631174762235992	0.660710152618529	0.1207	0.0648	0.005	0.0027	0.0097	0.0035	0.0029	0.0172	0.1645	0.0075	0.0068	0.0068	0.0959	0.0083	0.0066	0.003	0.0033	0.1242	0.0841	0.0071	0.0057	0.009	0.0353	0.0055	0.0101	0.1856
12	rs112647715	115583564	1.12	0.339600448506511	1.64	0.38599849551783	0.799417567648436	0.758275015898523	0.1218	0.0648	0.0051	0.0028	0.0091	0.0036	0.0031	0.0172	0.1651	0.0071	0.0065	0.0075	0.0938	0.009	0.007	0.0035	0.0039	0.1249	0.079	0.0076	0.0058	0.0097	0.0355	0.0057	0.01	0.1867
12	Affx-6929607	115583816	1.12	0.339600448506511	1.64	0.38599849551783	0.845838074451684	0.772364307599014	0.1219	0.0648	0.0051	0.0028	0.0091	0.0036	0.0032	0.0172	0.1652	0.007	0.0064	0.0076	0.0936	0.0091	0.007	0.0035	0.004	0.1249	0.0785	0.0077	0.0058	0.0098	0.0355	0.0057	0.0099	0.1868
12	rs11067436	115583848	1.12	0.339600448506511	1.64	0.38599849551783	0.841441035886288	0.787423707813544	0.122	0.0648	0.0051	0.0028	0.0091	0.0036	0.0032	0.0172	0.1652	0.007	0.0064	0.0076	0.0935	0.0091	0.007	0.0035	0.004	0.1249	0.0784	0.0077	0.0058	0.0098	0.0355	0.0057	0.0099	0.1868
12	rs10850444	115584153	1.12	0.339600448506511	1.64	0.38599849551783	0.80309284518723	0.787423707813544	0.1221	0.0646	0.0053	0.0029	0.0091	0.0037	0.0035	0.0171	0.1647	0.0069	0.0064	0.0078	0.0932	0.0092	0.0071	0.0036	0.0041	0.1251	0.0775	0.0079	0.0059	0.0098	0.0355	0.0058	0.0101	0.187
12	rs73202238	115585792	1.11	0.375177619549844	1.64	0.38599849551783	0.622131671788662	0.892631216425928	0.1212	0.065	0.0053	0.0033	0.0093	0.0039	0.0038	0.0173	0.164	0.0069	0.0063	0.0079	0.0924	0.0097	0.0071	0.0037	0.0043	0.1249	0.0772	0.0079	0.0064	0.0097	0.0356	0.0058	0.0102	0.1866
12	rs254690	115587315	1.11	0.375177619549844	1.64	0.38599849551783	0.602640622536523	0.89811088433113	0.1211	0.0651	0.0053	0.0033	0.0093	0.0039	0.0038	0.0174	0.1639	0.0069	0.0063	0.0079	0.0923	0.0098	0.0071	0.0037	0.0043	0.1247	0.0771	0.0079	0.0065	0.0097	0.0356	0.0059	0.0102	0.1865
12	rs40426	115593417	1.11	0.375177619549844	1.64	0.38599849551783	0.584318316778544	0.890910440253776	0.121	0.0651	0.0053	0.0034	0.0093	0.0039	0.0038	0.0174	0.1638	0.0069	0.0063	0.008	0.0922	0.0098	0.0071	0.0037	0.0044	0.1247	0.0771	0.0079	0.0065	0.0096	0.0356	0.0059	0.0103	0.1865
12	rs75235779	115596064	1.11	0.375177619549844	1.65	0.358901199458623	0.574447330258296	0.933812941510914	0.121	0.0652	0.0053	0.0034	0.0093	0.0039	0.0039	0.0173	0.1638	0.0069	0.0063	0.008	0.0922	0.0099	0.0071	0.0037	0.0044	0.1247	0.0771	0.008	0.0066	0.0096	0.0356	0.0059	0.0102	0.1865
12	rs35369	115596547	1.11	0.375177619549844	1.65	0.358901199458623	0.571420707103638	0.922301291432257	0.121	0.0652	0.0053	0.0034	0.0093	0.0039	0.0039	0.0173	0.1639	0.0068	0.0063	0.008	0.0921	0.0099	0.0071	0.0037	0.0045	0.1247	0.0771	0.008	0.0066	0.0096	0.0356	0.0059	0.0102	0.1864
12	rs77525985	115598328	1.11	0.375177619549844	1.65	0.358901199458623	0.555338812268394	0.963588745462093	0.121	0.0652	0.0053	0.0034	0.0093	0.0039	0.0039	0.0173	0.1639	0.0068	0.0063	0.0079	0.092	0.0099	0.0071	0.0037	0.0045	0.1247	0.0771	0.008	0.0066	0.0096	0.0356	0.0059	0.0102	0.1864
12	rs11067448	115600165	1.11	0.375177619549844	1.65	0.358901199458623	0.544255797414858	0.94171397819958	0.121	0.0653	0.0053	0.0034	0.0093	0.0039	0.0039	0.0174	0.1641	0.0068	0.0063	0.0079	0.0918	0.0099	0.0071	0.0037	0.0045	0.1246	0.077	0.008	0.0066	0.0096	0.0356	0.0059	0.0101	0.1862
12	Affx-6929883	115600290	1.11	0.375177619549844	1.65	0.358901199458623	0.545372505276533	0.976155436078161	0.121	0.0653	0.0053	0.0034	0.0093	0.0039	0.0039	0.0174	0.1641	0.0068	0.0063	0.0079	0.0918	0.0099	0.0071	0.0037	0.0045	0.1246	0.077	0.008	0.0066	0.0096	0.0356	0.0059	0.0101	0.1862
12	rs3909680	115602247	1.11	0.375177619549844	1.65	0.358901199458623	0.310649799187652	0.896231376156994	0.1212	0.0657	0.0052	0.0038	0.0091	0.004	0.0037	0.0175	0.1651	0.0069	0.0067	0.0081	0.09	0.0103	0.0069	0.0037	0.0046	0.1252	0.0769	0.0091	0.0067	0.0087	0.0351	0.0056	0.0101	0.1856
12	rs76728477	115602410	1.11	0.375177619549844	1.65	0.358901199458623	0.313833044987184	0.984444465748728	0.121	0.0656	0.0052	0.0039	0.009	0.004	0.0037	0.0176	0.1651	0.007	0.0067	0.0081	0.0902	0.0103	0.0069	0.0037	0.0046	0.125	0.077	0.0092	0.0067	0.0087	0.0351	0.0056	0.0101	0.1855
12	rs35353	115607581	1.06	0.591046266007479	1.65	0.358901199458623	0.41768664836845	1.02593009002596	0.1192	0.0646	0.005	0.0049	0.008	0.0042	0.0039	0.0179	0.1646	0.0077	0.007	0.0086	0.0912	0.0113	0.0076	0.0038	0.0047	0.1229	0.0777	0.0101	0.0071	0.0081	0.0347	0.0063	0.0102	0.184
12	rs35350	115608730	1.06	0.591046266007479	1.65	0.358901199458623	0.41791764945783	1.0363926989436	0.1192	0.0646	0.0049	0.0049	0.008	0.0042	0.0039	0.0178	0.1646	0.0077	0.007	0.0086	0.0912	0.0114	0.0077	0.0038	0.0047	0.1229	0.0778	0.0101	0.0071	0.0081	0.0347	0.0063	0.0102	0.184
12	rs76723696	115610390	1.06	0.591046266007479	1.65	0.358901199458623	0.412047030211519	1.00442533787149	0.1191	0.0646	0.0049	0.005	0.008	0.0042	0.004	0.0177	0.1645	0.0077	0.007	0.0086	0.0911	0.0114	0.0077	0.0039	0.0047	0.1228	0.0779	0.0101	0.0071	0.0081	0.0347	0.0063	0.0103	0.184
12	rs35341	115613808	1.06	0.591046266007479	1.66	0.333131717406117	0.399300559839209	0.942346630926143	0.119	0.0646	0.0049	0.0049	0.008	0.0042	0.004	0.0176	0.1646	0.0077	0.007	0.0086	0.0911	0.0115	0.0078	0.0039	0.0047	0.1229	0.0781	0.0099	0.0072	0.0081	0.0347	0.0063	0.0103	0.184
12	rs4766753	115616511	1.06	0.591046266007479	1.66	0.333131717406117	0.395302374219448	0.945194608415154	0.119	0.0646	0.0049	0.0049	0.008	0.0042	0.004	0.0176	0.1646	0.0077	0.007	0.0086	0.0911	0.0115	0.0078	0.0039	0.0047	0.1229	0.0781	0.0099	0.0072	0.0081	0.0347	0.0063	0.0103	0.184
12	rs2021780	115629903	1.06	0.591046266007479	1.66	0.333131717406117	0.389371001158829	0.842852850164167	0.119	0.0648	0.005	0.0049	0.0077	0.0042	0.0039	0.0176	0.1643	0.0076	0.007	0.0086	0.0915	0.0115	0.0079	0.0039	0.0048	0.123	0.0783	0.01	0.0074	0.0081	0.0346	0.0065	0.0099	0.1839
12	rs76557707	115630187	1.06	0.591046266007479	1.66	0.333131717406117	0.388869479859409	0.842698221002554	0.119	0.0648	0.005	0.0049	0.0077	0.0042	0.0039	0.0176	0.1643	0.0076	0.0069	0.0086	0.0916	0.0115	0.0079	0.0039	0.0048	0.123	0.0783	0.01	0.0074	0.0081	0.0346	0.0065	0.0099	0.1839
12	rs7299221	115630361	1.06	0.591046266007479	1.66	0.333131717406117	0.383595591874654	0.835128638931787	0.119	0.0648	0.0049	0.0049	0.0077	0.0042	0.0039	0.0176	0.1643	0.0076	0.0069	0.0086	0.0916	0.0117	0.0078	0.0039	0.0048	0.123	0.0783	0.01	0.0074	0.008	0.0346	0.0065	0.0099	0.1839
12	rs118171960	115632404	1.06	0.591046266007479	1.66	0.333131717406117	0.374631814912959	0.854621841941295	0.119	0.0648	0.005	0.0049	0.0077	0.0042	0.0039	0.0176	0.1643	0.0076	0.007	0.0086	0.0916	0.0117	0.0078	0.0039	0.0048	0.123	0.0783	0.01	0.0074	0.008	0.0346	0.0065	0.0099	0.1838
12	rs116968599	115636517	1.05	0.642211085129376	1.67	0.308662716071979	0.356868489779205	0.859742547977216	0.1191	0.0647	0.005	0.0048	0.0076	0.0041	0.0039	0.0175	0.1642	0.0075	0.0069	0.0087	0.092	0.0117	0.0079	0.0039	0.0048	0.1229	0.0784	0.01	0.0074	0.008	0.0345	0.0065	0.0098	0.1838
12	rs16945155	115640922	1.05	0.642211085129376	1.67	0.308662716071979	0.359432566356448	0.854156636639287	0.1192	0.0647	0.0052	0.0048	0.0074	0.0041	0.0038	0.0175	0.1639	0.0074	0.0068	0.0088	0.0925	0.0116	0.0079	0.0039	0.0048	0.1228	0.0784	0.0101	0.0073	0.008	0.0345	0.0066	0.0098	0.1837
12	rs1426437	115659019	1.04	0.69615671060944	1.67	0.308662716071979	0.271109056031573	0.803463378807584	0.1194	0.0641	0.0052	0.0048	0.0073	0.0039	0.0038	0.0174	0.1641	0.007	0.0066	0.0085	0.0939	0.0116	0.0081	0.0039	0.0049	0.1217	0.0807	0.0102	0.0073	0.0075	0.0345	0.007	0.0096	0.1827
12	rs12303588	115663287	1.04	0.69615671060944	1.67	0.308662716071979	0.272818659843426	0.792762601011098	0.1192	0.064	0.0052	0.0048	0.0073	0.004	0.0038	0.0174	0.1642	0.0071	0.0065	0.0085	0.0941	0.0118	0.0081	0.0039	0.005	0.1218	0.081	0.0103	0.0072	0.0075	0.0342	0.0073	0.0095	0.1827
12	rs116912968	115664173	1.04	0.69615671060944	1.67	0.308662716071979	0.28513767945236	0.791999430532077	0.1191	0.0639	0.005	0.0047	0.0073	0.004	0.0038	0.0174	0.164	0.007	0.0064	0.0087	0.0944	0.0119	0.008	0.0039	0.005	0.1216	0.081	0.0104	0.007	0.0075	0.0342	0.0074	0.0095	0.1826
12	rs7953710	115667118	1.03	0.752927598544599	1.67	0.308662716071979	0.374795818902412	0.826957224714608	0.1186	0.0633	0.005	0.0048	0.0073	0.0045	0.0039	0.0173	0.1627	0.0071	0.0062	0.0086	0.0956	0.0123	0.0079	0.004	0.005	0.1207	0.0831	0.0109	0.0069	0.0072	0.0342	0.0075	0.0093	0.1823
12	rs11067486	115668688	1.01	0.875109975033704	1.67	0.308662716071979	0.514770722782981	0.720385334816398	0.1172	0.0637	0.0046	0.0045	0.0071	0.0049	0.0038	0.0175	0.1618	0.0071	0.0056	0.0077	0.097	0.0124	0.0077	0.0039	0.0047	0.1203	0.0849	0.0122	0.0068	0.0071	0.0341	0.0071	0.0091	0.1838
12	rs12319067	115672282	1.02	0.812565575704939	1.68	0.285465824887251	0.683171545668231	0.823108634930969	0.1177	0.0643	0.0046	0.0042	0.007	0.0048	0.0037	0.0176	0.1593	0.0071	0.0054	0.0072	0.0989	0.0124	0.0077	0.0036	0.0045	0.1185	0.0859	0.0124	0.0068	0.0071	0.0354	0.0069	0.0091	0.1843
12	rs1529332	115672400	1.01	0.875109975033704	1.68	0.285465824887251	0.665992924176065	0.808365284687135	0.1177	0.0643	0.0046	0.0042	0.0069	0.0048	0.0037	0.0176	0.1593	0.0071	0.0054	0.0071	0.0991	0.0124	0.0077	0.0036	0.0045	0.1185	0.0859	0.0124	0.0068	0.0071	0.0354	0.0069	0.0091	0.1841
12	rs117685357	115674816	1.01	0.875109975033704	1.68	0.285465824887251	0.683098649229019	0.812045848802484	0.1177	0.0643	0.0046	0.0042	0.0069	0.0048	0.0037	0.0176	0.1591	0.0071	0.0054	0.0069	0.0994	0.0124	0.0076	0.0036	0.0045	0.1183	0.0862	0.0125	0.0068	0.0072	0.0354	0.0068	0.0091	0.1843
12	rs78477319	115677474	1.01	0.875109975033704	1.67	0.308662716071979	0.754209674717884	0.782244758080413	0.1178	0.0645	0.0046	0.0041	0.0069	0.0047	0.0036	0.0176	0.1587	0.0071	0.0053	0.0066	0.0999	0.0123	0.0076	0.0035	0.0044	0.118	0.0868	0.0126	0.0068	0.0073	0.0353	0.0068	0.0091	0.1846
12	rs16945214	115678310	1.01	0.875109975033704	1.65	0.358901199458623	0.852010322618921	0.835900392712473	0.1178	0.0646	0.0046	0.004	0.0069	0.0047	0.0036	0.0176	0.1586	0.0071	0.0052	0.0064	0.1001	0.0123	0.0076	0.0035	0.0043	0.1179	0.0871	0.0126	0.0068	0.0073	0.0353	0.0067	0.009	0.1848
12	rs12310762	115683169	1.01	0.875109975033704	1.65	0.358901199458623	0.917753124093976	0.84966235598388	0.1177	0.0644	0.0048	0.0039	0.0067	0.0047	0.0037	0.0178	0.1587	0.007	0.0051	0.0062	0.1004	0.012	0.0077	0.0035	0.0044	0.1173	0.0871	0.0127	0.0065	0.0076	0.0353	0.0066	0.0093	0.1854
12	Affx-6931051	115684394	1.01	0.875109975033704	1.65	0.358901199458623	0.935635143423443	0.857879742797518	0.1177	0.0644	0.0048	0.0039	0.0067	0.0047	0.0037	0.0178	0.1587	0.007	0.005	0.0062	0.1004	0.012	0.0077	0.0035	0.0044	0.1173	0.087	0.0127	0.0065	0.0077	0.0354	0.0066	0.0093	0.1855
12	rs7316378	115687019	1.01	0.875109975033704	1.65	0.358901199458623	1.07843270530103	0.942504807254933	0.1176	0.0644	0.0048	0.0038	0.0067	0.0046	0.0037	0.0178	0.1587	0.0071	0.005	0.0062	0.1004	0.012	0.0077	0.0034	0.0043	0.1173	0.0871	0.0127	0.0065	0.0077	0.0354	0.0066	0.0093	0.1857
12	rs7304115	115691864	1.01	0.875109975033704	1.65	0.358901199458623	1.0971679755338	0.988913421216458	0.1185	0.0642	0.0049	0.0038	0.0066	0.0046	0.0036	0.0177	0.1587	0.007	0.0052	0.0061	0.1009	0.0121	0.0078	0.0034	0.0043	0.1166	0.0872	0.0127	0.0063	0.0077	0.0352	0.0065	0.0094	0.1856
12	rs61928228	115699635	1.01	0.875109975033704	1.65	0.358901199458623	1.1291587921416	0.993865762685468	0.1191	0.064	0.005	0.0037	0.0067	0.0045	0.0035	0.0175	0.1582	0.0071	0.0053	0.006	0.1017	0.0121	0.0078	0.0034	0.0043	0.1162	0.0871	0.0126	0.0061	0.0077	0.0351	0.0065	0.0096	0.1856
12	rs80005920	115699986	1.01	0.875109975033704	1.66	0.333131717406117	1.09796997222528	0.963112158368874	0.1192	0.0641	0.005	0.0037	0.0067	0.0045	0.0035	0.0175	0.1582	0.0071	0.0053	0.006	0.1017	0.0119	0.0078	0.0034	0.0043	0.1162	0.0871	0.0126	0.006	0.0077	0.0351	0.0065	0.0096	0.1857
12	rs1920958	115705832	1.01	0.875109975033704	1.64	0.38599849551783	1.58756885619191	1.04413183595493	0.1181	0.0646	0.0054	0.0037	0.007	0.0048	0.0033	0.0178	0.1561	0.0073	0.0055	0.0056	0.1025	0.012	0.0079	0.0036	0.0042	0.1152	0.0874	0.0127	0.0059	0.0077	0.0354	0.0065	0.0097	0.1866
12	rs118078406	115706587	1.01	0.875109975033704	1.64	0.38599849551783	1.44893977775252	0.946777552265174	0.1179	0.0647	0.0054	0.0037	0.007	0.0048	0.0033	0.0179	0.1559	0.0073	0.0055	0.0055	0.1027	0.0119	0.0079	0.0036	0.0042	0.1153	0.0874	0.0127	0.0058	0.0077	0.0355	0.0065	0.0098	0.1867
12	rs1612972	115714470	1	0.940597770197411	1.63	0.414449909043039	1.41813325389732	0.924349224843216	0.1164	0.0656	0.0054	0.0037	0.0071	0.0047	0.0031	0.0183	0.1547	0.0071	0.0055	0.005	0.1037	0.0116	0.0074	0.0036	0.0041	0.1161	0.0874	0.0126	0.0057	0.0078	0.0361	0.006	0.0101	0.1876
12	rs1732579	115716844	1	0.940597770197411	1.63	0.414449909043039	1.60409931233875	1.03317128559028	0.1161	0.0658	0.0054	0.0037	0.007	0.0047	0.0032	0.0184	0.1546	0.0071	0.0055	0.005	0.1043	0.0116	0.0073	0.0036	0.0041	0.1161	0.0871	0.0126	0.0057	0.0078	0.036	0.0058	0.0103	0.1877
12	rs60926943	115717734	1	0.940597770197411	1.63	0.414449909043039	1.54372206267042	1.04138964465743	0.1162	0.0658	0.0054	0.0036	0.007	0.0047	0.0032	0.0185	0.1546	0.0071	0.0055	0.0049	0.1045	0.0116	0.0072	0.0036	0.0041	0.1161	0.0871	0.0126	0.0057	0.0078	0.0361	0.0058	0.0103	0.1878
12	rs12828162	115719057	1	0.940597770197411	1.63	0.414449909043039	1.57436837433342	1.03301026494432	0.1161	0.0658	0.0055	0.0036	0.007	0.0048	0.0032	0.0185	0.1544	0.0071	0.0055	0.0049	0.1043	0.0115	0.0072	0.0036	0.0041	0.1162	0.0872	0.0126	0.0057	0.0079	0.0361	0.0058	0.0102	0.1878
12	rs117985980	115729549	1	0.940597770197411	1.63	0.414449909043039	1.67082957027151	1.03929359669918	0.116	0.0658	0.0055	0.0036	0.007	0.0048	0.0032	0.0185	0.1544	0.0071	0.0055	0.0048	0.1043	0.0115	0.0072	0.0036	0.0041	0.1162	0.0873	0.0126	0.0057	0.0079	0.0361	0.0058	0.0102	0.1878
12	rs1732590	115729664	1	0.940597770197411	1.63	0.414449909043039	1.6746927158844	1.04461589363042	0.116	0.0658	0.0055	0.0036	0.007	0.0048	0.0032	0.0185	0.1544	0.0071	0.0055	0.0048	0.1043	0.0115	0.0072	0.0036	0.0041	0.1162	0.0873	0.0126	0.0057	0.0079	0.0361	0.0058	0.0102	0.1878
12	rs16945373	115738873	1	0.940597770197411	1.64	0.38599849551783	1.53774053929715	0.887158362043124	0.1163	0.0658	0.0055	0.0037	0.007	0.0048	0.0032	0.0184	0.1545	0.007	0.0054	0.0048	0.1044	0.0114	0.0071	0.0036	0.0041	0.1163	0.0877	0.0124	0.0057	0.0079	0.0359	0.0058	0.0102	0.1878
12	rs739527	115739146	1	0.940597770197411	1.64	0.38599849551783	1.54778211390839	0.917106777320287	0.1163	0.0658	0.0055	0.0037	0.007	0.0048	0.0032	0.0184	0.1544	0.007	0.0054	0.0048	0.1044	0.0114	0.0071	0.0037	0.0041	0.1163	0.0877	0.0124	0.0057	0.0079	0.0359	0.0058	0.0102	0.1877
12	rs17693397	115751720	1.01	0.875109975033704	1.64	0.38599849551783	1.37005552190744	0.749516766081793	0.1163	0.0657	0.0056	0.0037	0.007	0.0049	0.0034	0.0179	0.1548	0.007	0.0054	0.0046	0.1057	0.0115	0.0068	0.004	0.0042	0.1153	0.0873	0.0121	0.0058	0.0078	0.036	0.0056	0.0102	0.1879
12	rs11613538	115759264	1.01	0.875109975033704	1.63	0.414449909043039	1.38503767080062	0.734168544820676	0.1164	0.0657	0.0056	0.0036	0.007	0.005	0.0035	0.0178	0.1549	0.007	0.0054	0.0046	0.1062	0.0115	0.0067	0.0041	0.0043	0.1148	0.0871	0.012	0.0058	0.0077	0.036	0.0056	0.0102	0.188
12	rs61929263	115764857	1.01	0.875109975033704	1.62	0.444280725791627	1.35378112486355	0.678652021331448	0.1165	0.0657	0.0056	0.0037	0.007	0.005	0.0035	0.0177	0.1549	0.0069	0.0054	0.0046	0.1063	0.0115	0.0067	0.0042	0.0043	0.1146	0.087	0.0119	0.0058	0.0078	0.036	0.0054	0.0102	0.1883
12	rs59301217	115770585	1.01	0.875109975033704	1.61	0.475515229965307	1.21159111633289	0.594084838975179	0.1166	0.0658	0.0056	0.0038	0.007	0.005	0.0036	0.0176	0.1546	0.0067	0.0054	0.0046	0.1061	0.0114	0.0067	0.0042	0.0042	0.1147	0.0871	0.0119	0.0058	0.0077	0.0361	0.0054	0.0101	0.1885
12	rs7136864	115773462	1.01	0.875109975033704	1.61	0.475515229965307	1.17548760130514	0.558595900600393	0.1167	0.0658	0.0056	0.0039	0.007	0.005	0.0036	0.0176	0.1547	0.0067	0.0054	0.0045	0.106	0.0113	0.0068	0.0042	0.0042	0.1146	0.0872	0.0119	0.0057	0.0076	0.036	0.0054	0.0101	0.1887
12	rs11616027	115774398	1.01	0.875109975033704	1.62	0.444280725791627	1.12591631007077	0.552967360007762	0.1166	0.0658	0.0056	0.0039	0.007	0.005	0.0036	0.0176	0.1547	0.0067	0.0054	0.0046	0.106	0.0113	0.0068	0.0042	0.0042	0.1146	0.0872	0.0118	0.0057	0.0076	0.036	0.0054	0.0101	0.1887
12	rs76957595	115777669	1.01	0.875109975033704	1.62	0.444280725791627	1.12870822685433	0.530455801691143	0.1166	0.0658	0.0056	0.0039	0.007	0.005	0.0036	0.0176	0.1547	0.0067	0.0054	0.0046	0.106	0.0113	0.0069	0.0042	0.0042	0.1145	0.0872	0.0118	0.0057	0.0076	0.0359	0.0053	0.0101	0.1888
12	rs117211623	115780523	1.01	0.875109975033704	1.61	0.475515229965307	1.10109106698821	0.5164535257549	0.1166	0.066	0.0056	0.0039	0.007	0.0051	0.0037	0.0177	0.1548	0.0067	0.0054	0.0046	0.106	0.0113	0.0068	0.0043	0.0043	0.1144	0.0871	0.0118	0.0057	0.0075	0.0358	0.0053	0.01	0.1889
12	rs10774807	115787973	1.01	0.875109975033704	1.61	0.475515229965307	1.1313224951285	0.507629830565208	0.1166	0.0663	0.0055	0.0039	0.007	0.0053	0.0039	0.0178	0.1549	0.0067	0.0055	0.0045	0.1061	0.0113	0.0068	0.0045	0.0043	0.1143	0.0869	0.0118	0.0056	0.0072	0.0358	0.0051	0.0097	0.1891
12	rs60150489	115791905	1.02	0.812565575704939	1.61	0.475515229965307	0.962937417714644	0.48234356693159	0.1158	0.0665	0.0053	0.0042	0.0075	0.0061	0.0046	0.0176	0.1544	0.0062	0.0056	0.0041	0.1066	0.0112	0.0068	0.0049	0.005	0.114	0.0858	0.0113	0.0053	0.0068	0.035	0.005	0.0095	0.1906
12	rs11067548	115792934	1.02	0.812565575704939	1.61	0.475515229965307	1.0082383876869	0.489962811840807	0.1156	0.0666	0.0053	0.0043	0.0075	0.0062	0.0046	0.0176	0.1543	0.0062	0.0056	0.0041	0.1065	0.0112	0.0069	0.005	0.005	0.1142	0.0859	0.0112	0.0053	0.0067	0.035	0.005	0.0094	0.1908
12	rs117469882	115793837	1.02	0.812565575704939	1.58	0.577869115575703	1.01418736149802	0.488736220345517	0.1155	0.0666	0.0053	0.0043	0.0075	0.0062	0.0046	0.0176	0.1542	0.0062	0.0056	0.0041	0.1065	0.0112	0.0069	0.005	0.005	0.1142	0.0859	0.0112	0.0053	0.0067	0.035	0.005	0.0094	0.1908
12	rs76155771	115796086	1.02	0.812565575704939	1.58	0.577869115575703	1.0486908843886	0.487374268005868	0.1155	0.0666	0.0053	0.0044	0.0075	0.0062	0.0046	0.0176	0.1541	0.0062	0.0056	0.0041	0.1064	0.0112	0.0069	0.005	0.0051	0.1143	0.0859	0.0112	0.0053	0.0067	0.035	0.005	0.0094	0.1908
12	rs11067551	115796577	1.02	0.812565575704939	1.58	0.577869115575703	1.06677779921613	0.485741216496807	0.1155	0.0666	0.0053	0.0044	0.0075	0.0062	0.0046	0.0176	0.1541	0.0062	0.0056	0.0041	0.1064	0.0112	0.0069	0.005	0.0051	0.1143	0.0859	0.0112	0.0053	0.0067	0.035	0.005	0.0094	0.1909
12	rs7307733	115810102	1.02	0.812565575704939	1.57	0.614941920479678	1.02032362593821	0.494330402554799	0.1151	0.0667	0.0053	0.0044	0.0075	0.0064	0.0047	0.0175	0.1541	0.0062	0.0056	0.0041	0.1062	0.0112	0.0069	0.005	0.0052	0.1143	0.0859	0.0111	0.0053	0.0067	0.0348	0.0051	0.0094	0.1912
12	rs1391713	115814864	1.02	0.812565575704939	1.57	0.614941920479678	0.914028597329603	0.623571219831331	0.1146	0.0672	0.0054	0.0049	0.0077	0.0065	0.005	0.0176	0.1543	0.006	0.0059	0.004	0.1052	0.0112	0.0069	0.005	0.0055	0.1139	0.0862	0.0111	0.0057	0.0062	0.0347	0.0051	0.0093	0.191
12	rs7961110	115822092	1.03	0.752927598544599	1.56	0.653525583231	0.858443253336163	0.639239658562391	0.1148	0.0674	0.0054	0.005	0.0077	0.0065	0.005	0.0175	0.1543	0.006	0.006	0.0041	0.105	0.0111	0.007	0.005	0.0056	0.1134	0.0862	0.0111	0.0058	0.0062	0.0347	0.0052	0.0093	0.1908
12	rs2047482	115824875	1.03	0.752927598544599	1.56	0.653525583231	0.843518418152461	0.635604637377747	0.1147	0.0675	0.0054	0.005	0.0077	0.0066	0.005	0.0175	0.1545	0.0059	0.0059	0.004	0.105	0.0111	0.0069	0.005	0.0056	0.1139	0.0863	0.0111	0.0058	0.0061	0.0344	0.0052	0.009	0.1908
12	rs10850495	115826915	1.03	0.752927598544599	1.57	0.614941920479678	0.835222012476747	0.647107703397127	0.1147	0.0676	0.0054	0.005	0.0077	0.0066	0.0051	0.0175	0.1548	0.0059	0.0059	0.004	0.105	0.0111	0.0069	0.005	0.0057	0.114	0.0863	0.011	0.0058	0.0059	0.0343	0.0053	0.0087	0.1909
12	rs2454400	115827511	1.03	0.752927598544599	1.57	0.614941920479678	0.818655636749211	0.687811751746721	0.1147	0.0676	0.0054	0.005	0.0076	0.0066	0.0051	0.0174	0.1548	0.0058	0.0058	0.004	0.105	0.0111	0.0069	0.005	0.0057	0.114	0.0864	0.011	0.0057	0.0059	0.0343	0.0053	0.0087	0.1909
12	rs11067567	115828256	1.03	0.752927598544599	1.57	0.614941920479678	0.815816480405422	0.691957490108125	0.1147	0.0676	0.0054	0.005	0.0076	0.0066	0.0051	0.0174	0.1548	0.0058	0.0059	0.004	0.105	0.0111	0.0069	0.005	0.0057	0.114	0.0864	0.011	0.0057	0.0058	0.0343	0.0053	0.0087	0.1909
12	rs11609185	115832213	1.03	0.752927598544599	1.57	0.614941920479678	0.798792713727168	0.716948594894577	0.1146	0.0676	0.0054	0.005	0.0077	0.0066	0.0051	0.0174	0.1547	0.0058	0.0059	0.004	0.1049	0.0112	0.0069	0.005	0.0057	0.1142	0.0863	0.011	0.0058	0.0058	0.0343	0.0053	0.0087	0.1909
12	rs117697094	115835044	1.03	0.752927598544599	1.56	0.653525583231	0.782311213501731	0.800096991335639	0.1146	0.0676	0.0054	0.005	0.0077	0.0066	0.0051	0.0174	0.1547	0.0058	0.0059	0.004	0.1049	0.0112	0.0069	0.005	0.0057	0.1142	0.0863	0.011	0.0058	0.0058	0.0343	0.0053	0.0087	0.1908
12	rs61929330	115835520	1.03	0.752927598544599	1.56	0.653525583231	0.780454778070661	0.813887454190751	0.1146	0.0676	0.0054	0.005	0.0077	0.0066	0.0051	0.0174	0.1547	0.0058	0.0059	0.004	0.1049	0.0112	0.0069	0.005	0.0057	0.1142	0.0863	0.011	0.0058	0.0058	0.0343	0.0053	0.0087	0.1908
12	rs1009975	115837861	1.03	0.752927598544599	1.56	0.653525583231	0.529772288273402	0.652511609998697	0.1167	0.0675	0.0056	0.0052	0.0077	0.0064	0.0052	0.0165	0.1545	0.0059	0.0058	0.0042	0.1047	0.011	0.0069	0.005	0.006	0.1152	0.0847	0.0107	0.0066	0.006	0.034	0.0056	0.0085	0.1896
12	rs1039300	115839617	1.02	0.812565575704939	1.56	0.653525583231	0.426217709387478	0.437160205110275	0.1192	0.0672	0.0069	0.0055	0.0076	0.0061	0.0056	0.0154	0.1528	0.0057	0.0057	0.0046	0.104	0.0107	0.007	0.0054	0.0066	0.1169	0.0827	0.0095	0.0077	0.0066	0.0329	0.0061	0.0085	0.1888
12	rs1039299	115839760	1.02	0.812565575704939	1.56	0.653525583231	0.432011401816421	0.422539043765051	0.1194	0.0672	0.0069	0.0055	0.0076	0.0061	0.0056	0.0154	0.1525	0.0057	0.0057	0.0047	0.104	0.0107	0.007	0.0054	0.0066	0.1169	0.0828	0.0094	0.0077	0.0066	0.0329	0.0061	0.0085	0.1888
12	rs11067576	115843295	1.02	0.812565575704939	1.56	0.653525583231	0.412047030211519	0.418610467744547	0.1192	0.067	0.007	0.0055	0.0076	0.0062	0.0056	0.0154	0.1526	0.0057	0.0058	0.0047	0.1039	0.0106	0.007	0.0054	0.0067	0.1168	0.083	0.0093	0.0077	0.0066	0.0329	0.0061	0.0085	0.1889
12	rs79400018	115855519	1.01	0.875109975033704	1.56	0.653525583231	0.438494263767252	0.364062267821493	0.1195	0.0666	0.0074	0.0053	0.0076	0.0062	0.0056	0.0151	0.155	0.0056	0.006	0.0051	0.1036	0.01	0.0068	0.0052	0.0069	0.1181	0.0811	0.0087	0.0075	0.0069	0.0327	0.0064	0.0083	0.1886
12	rs1463832	115857463	1	0.940597770197411	1.56	0.653525583231	0.483771998678138	0.362804669109467	0.1195	0.0666	0.0074	0.0053	0.0076	0.0062	0.0056	0.0151	0.1553	0.0056	0.006	0.0051	0.1035	0.01	0.0068	0.0052	0.0069	0.1181	0.081	0.0087	0.0075	0.0069	0.0327	0.0064	0.0083	0.1886
12	rs7295176	115859196	1	0.940597770197411	1.58	0.577869115575703	0.50205803622427	0.36066958952465	0.1197	0.0667	0.0075	0.0053	0.0076	0.0062	0.0056	0.0151	0.1556	0.0056	0.006	0.0051	0.1033	0.01	0.0067	0.0051	0.0069	0.1182	0.0808	0.0086	0.0075	0.0068	0.0326	0.0065	0.0083	0.1886
12	rs76106002	115866041	0.99	1.00906370779823	1.59	0.542287549749139	0.57606457844787	0.244766980620074	0.1201	0.0684	0.0075	0.0048	0.0073	0.0058	0.0056	0.0147	0.1586	0.0057	0.006	0.0053	0.1039	0.0094	0.0058	0.0045	0.0067	0.1178	0.0806	0.008	0.0074	0.0066	0.032	0.0067	0.0078	0.1889
12	rs11067591	115867550	0.98	1.080540436168	1.59	0.542287549749139	0.611969044061179	0.237323412800166	0.1202	0.0685	0.0075	0.0048	0.0073	0.0058	0.0056	0.0147	0.1587	0.0057	0.006	0.0053	0.1037	0.0093	0.0057	0.0044	0.0067	0.118	0.0806	0.0079	0.0074	0.0066	0.032	0.0067	0.0078	0.1889
12	rs61506229	115868743	0.98	1.080540436168	1.59	0.542287549749139	0.674956352901557	0.258279806900882	0.1203	0.0685	0.0076	0.0048	0.0073	0.0058	0.0056	0.0147	0.1587	0.0057	0.006	0.0053	0.1037	0.0092	0.0057	0.0044	0.0067	0.1182	0.0806	0.0079	0.0075	0.0066	0.0321	0.0067	0.0078	0.1889
12	rs77453190	115873799	0.98	1.080540436168	1.59	0.542287549749139	0.865058313706428	0.218880969822173	0.1205	0.0685	0.0077	0.0047	0.0074	0.0058	0.0055	0.0147	0.1591	0.0057	0.006	0.0054	0.1036	0.009	0.0056	0.0042	0.0067	0.1179	0.0808	0.0077	0.0075	0.0067	0.0322	0.0066	0.008	0.189
12	rs7296095	115874877	0.98	1.080540436168	1.6	0.508176723760061	0.945929757112073	0.254427924721976	0.1205	0.0686	0.0077	0.0047	0.0074	0.0058	0.0055	0.0147	0.1591	0.0057	0.006	0.0054	0.1036	0.009	0.0056	0.0042	0.0067	0.1178	0.0808	0.0076	0.0075	0.0067	0.0322	0.0066	0.008	0.189
12	rs76016335	115875547	0.98	1.080540436168	1.61	0.475515229965307	0.861828764519918	0.237323412800166	0.1205	0.0686	0.0077	0.0047	0.0073	0.0058	0.0055	0.0147	0.1591	0.0057	0.006	0.0054	0.1037	0.009	0.0056	0.0043	0.0067	0.1178	0.0808	0.0076	0.0075	0.0067	0.0322	0.0066	0.008	0.189
12	rs12816313	115880793	0.98	1.080540436168	1.62	0.444280725791627	0.832199375608691	0.214587631989389	0.1205	0.0688	0.0076	0.0046	0.0073	0.0059	0.0054	0.0147	0.1592	0.0057	0.0059	0.0053	0.1038	0.0089	0.0055	0.0043	0.0065	0.1179	0.0809	0.0076	0.0075	0.0066	0.0322	0.0066	0.008	0.1891
12	rs2384649	115884454	0.98	1.080540436168	1.67	0.308662716071979	0.951052524517386	0.258052722464064	0.1206	0.0689	0.0076	0.0046	0.0073	0.006	0.0054	0.0148	0.1592	0.0057	0.0058	0.0053	0.1039	0.0089	0.0054	0.0042	0.0064	0.1179	0.081	0.0075	0.0075	0.0065	0.0322	0.0066	0.0081	0.1892
12	rs116881134	115888330	0.98	1.080540436168	1.67	0.308662716071979	0.890669211387653	0.233904407046799	0.1207	0.0688	0.0076	0.0046	0.0073	0.0059	0.0053	0.0147	0.159	0.0057	0.0059	0.0053	0.1039	0.009	0.0054	0.0042	0.0062	0.1178	0.0811	0.0075	0.0075	0.0065	0.0323	0.0067	0.0081	0.1893
12	rs7315438	115891403	0.98	1.080540436168	1.67	0.308662716071979	1.00625856559653	0.280483049118444	0.1207	0.0688	0.0077	0.0045	0.0072	0.0058	0.0052	0.0147	0.1591	0.0057	0.006	0.0054	0.104	0.009	0.0054	0.0041	0.006	0.1178	0.0811	0.0075	0.0076	0.0065	0.0323	0.0068	0.0082	0.1894
12	rs11067605	115893524	0.98	1.080540436168	1.65	0.358901199458623	0.908000058953841	0.239648551650658	0.1207	0.0688	0.0077	0.0045	0.0072	0.0058	0.0051	0.0147	0.1592	0.0057	0.0061	0.0054	0.1039	0.009	0.0054	0.0041	0.006	0.1179	0.0812	0.0075	0.0076	0.0064	0.0323	0.0068	0.0082	0.1893
12	rs78923903	115893697	0.98	1.080540436168	1.65	0.358901199458623	0.905774555908195	0.235667061808882	0.1207	0.0688	0.0077	0.0045	0.0072	0.0058	0.0051	0.0147	0.1592	0.0057	0.0061	0.0054	0.1039	0.009	0.0054	0.0041	0.006	0.1179	0.0812	0.0075	0.0076	0.0064	0.0322	0.0068	0.0082	0.1893
12	rs16945598	115912825	0.98	1.080540436168	1.65	0.358901199458623	0.901741525669881	0.236218764368775	0.1205	0.0691	0.0078	0.0043	0.0071	0.0057	0.0049	0.0145	0.1599	0.0057	0.0061	0.0055	0.1037	0.009	0.0055	0.0042	0.0058	0.1182	0.0818	0.0073	0.0077	0.0062	0.032	0.0068	0.0083	0.1888
12	rs764596	115921838	0.98	1.080540436168	1.65	0.358901199458623	1.06933399255236	0.376197476537753	0.1201	0.0694	0.0078	0.0044	0.007	0.0057	0.0048	0.0143	0.1608	0.0058	0.006	0.0055	0.1033	0.009	0.0057	0.0041	0.0058	0.1187	0.0822	0.007	0.0078	0.0059	0.0318	0.0069	0.0084	0.1882
12	rs4767325	115924093	0.97	1.15505862992724	1.65	0.358901199458623	1.05666538627283	0.400410066384862	0.1205	0.0696	0.0078	0.0044	0.007	0.0056	0.0048	0.0142	0.161	0.0058	0.006	0.0052	0.1028	0.009	0.0057	0.0041	0.0058	0.1191	0.082	0.007	0.0078	0.0059	0.0318	0.0069	0.0085	0.1883
12	rs76638793	115924422	0.97	1.15505862992724	1.64	0.38599849551783	1.08206311046707	0.43068936038078	0.1206	0.0694	0.0078	0.0044	0.0069	0.0056	0.0048	0.0142	0.161	0.0058	0.006	0.0052	0.1028	0.009	0.0057	0.0041	0.0058	0.1191	0.082	0.007	0.0078	0.0059	0.0319	0.0069	0.0086	0.1883
12	rs75213546	115929003	0.98	1.080540436168	1.64	0.38599849551783	0.904539153831848	0.346197403457613	0.1204	0.0694	0.0078	0.0044	0.0069	0.0056	0.0048	0.0142	0.1616	0.0059	0.0061	0.0053	0.1025	0.009	0.0059	0.0042	0.0057	0.1192	0.0818	0.0069	0.0078	0.0059	0.0318	0.0072	0.0086	0.1879
12	rs2891556	115939222	0.97	1.15505862992724	1.64	0.38599849551783	0.661244109802136	0.373660076557514	0.1198	0.0696	0.0077	0.0044	0.0068	0.0054	0.0048	0.0143	0.1634	0.0062	0.0063	0.0055	0.1018	0.0091	0.0063	0.0045	0.0054	0.1201	0.0812	0.0065	0.0078	0.0057	0.0316	0.0072	0.0087	0.1864
12	rs10850527	115941263	0.97	1.15505862992724	1.64	0.38599849551783	0.759702367613289	0.51590092146246	0.1197	0.0697	0.0077	0.0044	0.0068	0.0054	0.0048	0.0143	0.1638	0.0063	0.0064	0.0056	0.1017	0.0092	0.0064	0.0045	0.0054	0.1203	0.0811	0.0064	0.0078	0.0057	0.0316	0.0073	0.0088	0.186
12	rs117658915	115942314	0.97	1.15505862992724	1.64	0.38599849551783	0.612454538503906	0.391265245631438	0.1198	0.0696	0.0077	0.0044	0.0068	0.0053	0.0048	0.0143	0.1642	0.0063	0.0064	0.0056	0.1014	0.0092	0.0064	0.0045	0.0054	0.1204	0.0809	0.0064	0.0078	0.0057	0.0316	0.0073	0.0088	0.1858
12	rs1874898	115951238	0.97	1.15505862992724	1.64	0.38599849551783	0.533928737603162	0.442063384864579	0.1199	0.0697	0.0074	0.0044	0.0068	0.0051	0.0047	0.0144	0.1662	0.0065	0.0064	0.0056	0.1001	0.0091	0.0065	0.0046	0.0051	0.1205	0.081	0.0063	0.0079	0.0055	0.0313	0.0073	0.0091	0.1857
12	rs73208646	115951410	0.97	1.15505862992724	1.64	0.38599849551783	0.515730303100966	0.422539043765051	0.1199	0.0697	0.0074	0.0044	0.0068	0.0051	0.0047	0.0144	0.1662	0.0065	0.0064	0.0056	0.1	0.0091	0.0065	0.0046	0.0051	0.1203	0.081	0.0063	0.0079	0.0054	0.0313	0.0073	0.0091	0.1858
12	rs11067640	115952827	0.97	1.15505862992724	1.64	0.38599849551783	0.531004626086381	0.406106348830128	0.1199	0.0698	0.0074	0.0044	0.0068	0.0051	0.0047	0.0144	0.1663	0.0065	0.0064	0.0056	0.0999	0.009	0.0065	0.0046	0.0051	0.1203	0.081	0.0063	0.0079	0.0054	0.0312	0.0073	0.0091	0.1858
12	rs2102007	115970956	0.97	1.15505862992724	1.63	0.414449909043039	0.344922936542028	0.392678223989459	0.121	0.0715	0.0073	0.0043	0.0067	0.0047	0.0046	0.0142	0.1667	0.0065	0.0064	0.0058	0.0981	0.0093	0.0067	0.0047	0.0049	0.1192	0.082	0.0063	0.0082	0.0054	0.0306	0.0072	0.0095	0.1848
12	rs75489010	115986702	0.97	1.15505862992724	1.63	0.414449909043039	0.21418065119548	0.240980459697896	0.1209	0.0719	0.0073	0.0042	0.0067	0.0043	0.0046	0.0143	0.1666	0.0065	0.0064	0.0058	0.0971	0.0093	0.0068	0.0046	0.0048	0.12	0.0836	0.0062	0.0082	0.0054	0.0305	0.0069	0.0098	0.184
12	rs2647955	115991363	0.97	1.15505862992724	1.63	0.414449909043039	0.267661455097285	0.283517072647608	0.121	0.072	0.0073	0.0042	0.0067	0.0042	0.0046	0.0143	0.1666	0.0064	0.0064	0.0058	0.097	0.0093	0.0068	0.0046	0.0047	0.1202	0.0837	0.0062	0.0082	0.0054	0.0305	0.0069	0.0098	0.184
12	rs1566306	115992471	0.97	1.15505862992724	1.63	0.414449909043039	0.200891336804362	0.207142208090513	0.1216	0.0722	0.0073	0.0041	0.0068	0.0042	0.0044	0.0142	0.1669	0.0063	0.0064	0.006	0.0961	0.0094	0.0068	0.0046	0.0048	0.1202	0.0845	0.0061	0.0078	0.0053	0.0302	0.0068	0.0099	0.1837
12	rs12580328	115997276	0.98	1.080540436168	1.63	0.414449909043039	0.136991522727648	0.122331128548904	0.1237	0.0725	0.0071	0.004	0.0071	0.004	0.0043	0.0139	0.1688	0.0062	0.0063	0.0059	0.0941	0.0096	0.0068	0.0044	0.0047	0.1209	0.0858	0.0058	0.0076	0.0052	0.0291	0.0064	0.0099	0.1828
12	rs75663976	115999641	0.97	1.15505862992724	1.63	0.414449909043039	0.0888906592813242	0.150438181088848	0.1253	0.0725	0.0068	0.0039	0.0072	0.0039	0.0041	0.0135	0.1701	0.0061	0.0062	0.006	0.0926	0.0097	0.0066	0.0042	0.0045	0.1215	0.0875	0.0056	0.0072	0.0052	0.0289	0.0062	0.0102	0.1812
12	rs11067657	116002390	0.97	1.15505862992724	1.65	0.358901199458623	0.0481175007656441	0.0882804301880611	0.1253	0.0729	0.0064	0.0038	0.0072	0.0037	0.004	0.0129	0.1719	0.0061	0.0062	0.006	0.0914	0.0096	0.0064	0.004	0.0043	0.1213	0.0898	0.0056	0.0068	0.0053	0.0287	0.0057	0.0107	0.1805
12	rs61929346	116003671	0.97	1.15505862992724	1.65	0.358901199458623	0.0506393213072084	0.0758974623512291	0.1249	0.073	0.0063	0.0038	0.0072	0.0037	0.004	0.0128	0.1722	0.0061	0.0062	0.006	0.0911	0.0095	0.0065	0.0039	0.0042	0.1215	0.0903	0.0055	0.0066	0.0052	0.0288	0.0056	0.0107	0.1808
12	rs78775204	116007906	0.97	1.15505862992724	1.65	0.358901199458623	0.046818378785152	0.0842965206494787	0.1247	0.0731	0.0063	0.0037	0.0073	0.0035	0.0038	0.0123	0.1727	0.0061	0.0062	0.006	0.0907	0.0096	0.0064	0.0038	0.0041	0.1225	0.091	0.0056	0.0065	0.0053	0.0288	0.0056	0.0107	0.1802
12	rs74553160	116010627	0.97	1.15505862992724	1.65	0.358901199458623	0.0472750725710471	0.0902998883975837	0.1247	0.0731	0.0063	0.0036	0.0073	0.0035	0.0038	0.0121	0.1728	0.0061	0.0062	0.006	0.0905	0.0097	0.0064	0.0038	0.0041	0.123	0.0915	0.0056	0.0064	0.0053	0.0287	0.0055	0.0108	0.1799
12	rs9788037	116011136	0.97	1.15505862992724	1.65	0.358901199458623	0.0569969759057257	0.129604341022581	0.1246	0.0731	0.0063	0.0036	0.0073	0.0035	0.0038	0.0121	0.1728	0.0061	0.0062	0.006	0.0905	0.0097	0.0064	0.0038	0.004	0.1231	0.0915	0.0056	0.0064	0.0053	0.0288	0.0055	0.0108	0.1799
12	rs77507194	116013947	0.97	1.15505862992724	1.66	0.333131717406117	0.036105624743735	0.115989665167208	0.1244	0.0732	0.0061	0.0036	0.0074	0.0034	0.0038	0.0121	0.173	0.0061	0.0062	0.006	0.0902	0.0097	0.0063	0.0038	0.004	0.1234	0.0917	0.0057	0.0064	0.0053	0.0288	0.0055	0.0108	0.1796
12	rs7962526	116015145	0.97	1.15505862992724	1.65	0.358901199458623	0.0730968726640654	0.101890344209039	0.1243	0.0733	0.0061	0.0036	0.0075	0.0034	0.0038	0.0122	0.1731	0.0061	0.0057	0.0061	0.0901	0.0098	0.0063	0.0038	0.0039	0.1234	0.0924	0.0057	0.0064	0.0054	0.0287	0.0051	0.0109	0.1796
12	rs7966644	116016998	0.97	1.15505862992724	1.65	0.358901199458623	0.0641936706757753	0.112399357610283	0.1241	0.0736	0.0061	0.0034	0.0074	0.0033	0.0037	0.012	0.1735	0.006	0.0058	0.0063	0.0897	0.0097	0.0061	0.0037	0.0039	0.1239	0.093	0.0057	0.0063	0.0056	0.0288	0.0051	0.0109	0.179
12	rs75477317	116018047	0.97	1.15505862992724	1.66	0.333131717406117	0.0726967617231868	0.0957466836223474	0.1241	0.0738	0.006	0.0033	0.0073	0.0033	0.0036	0.0119	0.1738	0.006	0.0058	0.0062	0.0896	0.0097	0.006	0.0038	0.0038	0.1245	0.093	0.0057	0.0064	0.0056	0.0289	0.0049	0.011	0.1787
12	rs61929349	116018801	0.97	1.15505862992724	1.66	0.333131717406117	0.0696082936998486	0.109608712564774	0.1242	0.0739	0.006	0.0033	0.0073	0.0033	0.0036	0.0119	0.1738	0.006	0.0057	0.0062	0.0895	0.0097	0.0059	0.0037	0.0038	0.125	0.093	0.0057	0.0064	0.0058	0.0288	0.0049	0.0111	0.1785
12	rs10850535	116022506	0.97	1.15505862992724	1.65	0.358901199458623	0.0542130837374059	0.0886673725206129	0.1243	0.074	0.0059	0.0033	0.0072	0.0032	0.0035	0.0118	0.1736	0.006	0.0056	0.0062	0.0892	0.0097	0.0058	0.0036	0.0038	0.1256	0.0933	0.0058	0.0064	0.0058	0.0287	0.0049	0.0111	0.1786
12	rs116841868	116025761	0.97	1.15505862992724	1.62	0.444280725791627	0.0452818876563911	0.0910031626016865	0.1239	0.0742	0.0057	0.0032	0.0072	0.0032	0.0034	0.0117	0.1734	0.0059	0.0056	0.0061	0.0887	0.0097	0.0057	0.0035	0.0037	0.127	0.0938	0.0058	0.0063	0.0058	0.0288	0.0047	0.0111	0.1785
12	rs61928362	116030445	0.97	1.15505862992724	1.62	0.444280725791627	0.0375164146634904	0.0874315386263172	0.1231	0.0747	0.0054	0.003	0.0071	0.0032	0.0031	0.0113	0.1733	0.0058	0.0056	0.006	0.088	0.0098	0.0056	0.0034	0.0035	0.1298	0.0945	0.0057	0.0063	0.0059	0.0288	0.0044	0.0111	0.1784
12	rs118092967	116033967	0.97	1.15505862992724	1.61	0.475515229965307	0.0377732621593215	0.0931259515421921	0.1228	0.0747	0.0053	0.0031	0.0072	0.0032	0.003	0.0113	0.1733	0.0058	0.0056	0.006	0.0879	0.0098	0.0056	0.0034	0.0034	0.1301	0.0946	0.0058	0.0063	0.0059	0.0288	0.0044	0.0111	0.1783
12	rs7976765	116036845	0.97	1.15505862992724	1.61	0.475515229965307	0.0448688750468083	0.127726796987499	0.1228	0.0748	0.0053	0.0031	0.0072	0.0032	0.003	0.0113	0.1733	0.0058	0.0056	0.006	0.0878	0.0098	0.0055	0.0034	0.0034	0.1303	0.0947	0.0058	0.0063	0.006	0.0288	0.0044	0.0111	0.1783
12	rs76009235	116040004	0.96	1.23264710971586	1.61	0.475515229965307	0.0406934487736766	0.123649852477956	0.1227	0.0748	0.0052	0.0031	0.0072	0.0032	0.003	0.0113	0.1733	0.0057	0.0056	0.006	0.0879	0.0098	0.0055	0.0034	0.0034	0.1305	0.0948	0.0058	0.0063	0.006	0.0288	0.0044	0.011	0.1783
12	rs12423441	116046742	0.96	1.23264710971586	1.61	0.475515229965307	0.040593687070074	0.142284369371962	0.1224	0.075	0.0052	0.0031	0.0072	0.0032	0.0029	0.0115	0.1734	0.0056	0.0055	0.006	0.0878	0.0098	0.0055	0.0034	0.0034	0.1309	0.095	0.0057	0.0062	0.006	0.0287	0.0044	0.0109	0.1781
12	rs7974830	116048496	0.96	1.23264710971586	1.61	0.475515229965307	0.0417874322077849	0.14648136960889	0.1224	0.0749	0.0052	0.0031	0.0073	0.0032	0.0029	0.0115	0.1734	0.0056	0.0055	0.006	0.0878	0.0098	0.0055	0.0034	0.0034	0.131	0.095	0.0057	0.0062	0.006	0.0287	0.0044	0.0109	0.178
12	rs11067680	116051120	0.96	1.23264710971586	1.61	0.475515229965307	0.0382632494665586	0.152716186488065	0.1226	0.075	0.0051	0.0031	0.0073	0.0032	0.0029	0.0115	0.1733	0.0055	0.0055	0.0061	0.0877	0.0096	0.0055	0.0034	0.0034	0.1313	0.0951	0.0057	0.0062	0.006	0.0287	0.0045	0.0109	0.1779
12	rs7303993	116059853	0.96	1.23264710971586	1.61	0.475515229965307	0.0351944195568397	0.0971882224860219	0.1228	0.0752	0.0051	0.003	0.0073	0.0031	0.0028	0.0116	0.1738	0.0055	0.0054	0.0059	0.0872	0.0095	0.0056	0.0034	0.0033	0.1318	0.0951	0.0057	0.0059	0.0062	0.0288	0.0045	0.0108	0.1776
12	rs7952878	116063025	0.96	1.23264710971586	1.61	0.475515229965307	0.0320587016632849	0.0936003114649581	0.123	0.0752	0.0051	0.0029	0.0073	0.0031	0.0028	0.0117	0.1741	0.0054	0.0054	0.0059	0.0871	0.0095	0.0056	0.0034	0.0033	0.1324	0.0952	0.0057	0.0058	0.0061	0.0288	0.0046	0.0106	0.1771
12	rs12227873	116079148	0.96	1.23264710971586	1.61	0.475515229965307	0.0218762668167904	0.0610688546371162	0.1232	0.0756	0.005	0.0026	0.0071	0.003	0.0026	0.0115	0.1743	0.0052	0.0053	0.0058	0.087	0.0093	0.0057	0.0033	0.0033	0.1333	0.0956	0.006	0.0056	0.0061	0.0285	0.0046	0.0102	0.1769
12	rs73402195	116082123	0.96	1.23264710971586	1.61	0.475515229965307	0.0219131333688945	0.058632100491538	0.1233	0.0758	0.005	0.0026	0.0071	0.003	0.0026	0.0115	0.1745	0.0052	0.0053	0.0058	0.0868	0.0093	0.0057	0.0033	0.0033	0.1334	0.0955	0.006	0.0056	0.0061	0.0285	0.0046	0.0102	0.1768
12	rs11067703	116085789	0.96	1.23264710971586	1.61	0.475515229965307	0.0253973798783102	0.0517024860776062	0.1238	0.0761	0.0049	0.0025	0.0072	0.0029	0.0026	0.0114	0.174	0.0053	0.0053	0.0057	0.0865	0.0093	0.0058	0.0033	0.0033	0.1344	0.0956	0.006	0.0054	0.0062	0.0284	0.0046	0.0101	0.1762
12	rs4767349	116095198	0.96	1.23264710971586	1.61	0.475515229965307	0.029498749206636	0.0505945494654554	0.1241	0.0764	0.0049	0.0024	0.0072	0.0029	0.0026	0.0113	0.1738	0.0054	0.0053	0.0056	0.0862	0.0093	0.0057	0.0032	0.0033	0.1352	0.0957	0.0061	0.0053	0.0063	0.0283	0.0045	0.0101	0.1759
12	rs61928391	116101728	0.96	1.23264710971586	1.61	0.475515229965307	0.02647963773952	0.0466813831772201	0.1242	0.0764	0.0049	0.0023	0.0072	0.0028	0.0026	0.0113	0.1737	0.0054	0.0053	0.0056	0.0862	0.0093	0.0057	0.003	0.0033	0.1357	0.0957	0.0061	0.0053	0.0063	0.0283	0.0045	0.01	0.1758
12	rs75990567	116108892	0.96	1.23264710971586	1.61	0.475515229965307	0.0310663641316826	0.0331599704354993	0.124	0.0764	0.0048	0.0022	0.0072	0.0028	0.0029	0.0112	0.1736	0.0054	0.0051	0.0056	0.0863	0.0093	0.0057	0.003	0.0033	0.1358	0.0958	0.0061	0.0053	0.0063	0.0283	0.0046	0.01	0.1757
12	rs59871049	116109941	0.96	1.23264710971586	1.61	0.475515229965307	0.0439302011804431	0.0426802090410908	0.124	0.0766	0.0048	0.0021	0.0072	0.0028	0.0029	0.0111	0.1735	0.0054	0.0051	0.0056	0.0865	0.0093	0.0057	0.0031	0.0033	0.1361	0.0959	0.006	0.0053	0.0064	0.0283	0.0046	0.01	0.1755
12	rs12322455	116116243	0.96	1.23264710971586	1.61	0.475515229965307	0.0529922667774122	0.0487110428796744	0.1237	0.0767	0.0049	0.0021	0.007	0.0028	0.003	0.0109	0.1734	0.0053	0.0049	0.0056	0.0868	0.0093	0.0057	0.0033	0.0034	0.1362	0.0959	0.0066	0.0051	0.0064	0.0281	0.0046	0.0098	0.1756
12	rs2035589	116120953	0.96	1.23264710971586	1.61	0.475515229965307	0.0424299162457522	0.0229334913064916	0.124	0.0767	0.0048	0.002	0.0069	0.0028	0.003	0.0108	0.1738	0.0052	0.0049	0.0056	0.0869	0.0093	0.0056	0.0033	0.0034	0.1365	0.096	0.0065	0.0051	0.0062	0.0279	0.0045	0.0097	0.1753
12	rs76127038	116121381	0.96	1.23264710971586	1.61	0.475515229965307	0.0445797790041321	0.0220049780229066	0.1241	0.0768	0.0048	0.002	0.0069	0.0028	0.003	0.0108	0.1735	0.0052	0.0049	0.0056	0.0869	0.0093	0.0056	0.0033	0.0034	0.1367	0.0961	0.0064	0.0051	0.0062	0.0279	0.0045	0.0097	0.1753
12	rs10850550	116130025	0.96	1.23264710971586	1.61	0.475515229965307	0.0489700265771862	0.0232327833270784	0.1242	0.0769	0.0049	0.0021	0.0069	0.0029	0.003	0.0107	0.174	0.0051	0.005	0.0056	0.087	0.0094	0.0058	0.0034	0.0036	0.1373	0.0958	0.0064	0.005	0.0062	0.0279	0.0045	0.0096	0.1739
12	rs933913	116131387	0.96	1.23264710971586	1.6	0.508176723760061	0.0477188736407075	0.0205659017724274	0.1242	0.0769	0.0049	0.0022	0.0069	0.003	0.0031	0.0106	0.1739	0.0052	0.005	0.0056	0.0868	0.0094	0.0058	0.0034	0.0037	0.1375	0.0959	0.0064	0.005	0.0061	0.0279	0.0045	0.0096	0.1735
12	rs117839717	116133039	0.96	1.23264710971586	1.61	0.475515229965307	0.0465989807002773	0.0107242275523274	0.1242	0.0768	0.0048	0.0022	0.0069	0.0031	0.0032	0.0106	0.1735	0.0052	0.005	0.0056	0.0865	0.0095	0.0059	0.0037	0.0038	0.1377	0.0957	0.0064	0.0051	0.0062	0.0282	0.0046	0.0096	0.1728
12	rs73404172	116135929	0.96	1.23264710971586	1.61	0.475515229965307	0.0597449357783728	0.0217965241477336	0.1242	0.0767	0.0048	0.0024	0.0069	0.0033	0.0034	0.0105	0.1728	0.0052	0.005	0.0056	0.0859	0.0096	0.006	0.004	0.004	0.1381	0.0956	0.0065	0.0051	0.0062	0.0288	0.0047	0.0096	0.1719
12	rs79927939	116139037	0.96	1.23264710971586	1.6	0.508176723760061	0.0625411454256271	0.0439386527055919	0.1242	0.0767	0.0048	0.0025	0.0068	0.0035	0.0035	0.0104	0.1723	0.0053	0.005	0.0056	0.086	0.0097	0.0062	0.0043	0.0042	0.1382	0.0937	0.0066	0.0051	0.0063	0.0292	0.0049	0.0097	0.1719
12	rs4766772	116139488	0.96	1.23264710971586	1.59	0.542287549749139	0.063826134677499	0.0213824830985977	0.1243	0.0768	0.0048	0.0026	0.0068	0.0036	0.0036	0.0104	0.1721	0.0053	0.005	0.0056	0.086	0.0097	0.0062	0.0044	0.0043	0.1382	0.0935	0.0066	0.0051	0.0063	0.0293	0.0049	0.0098	0.1714
12	rs12424899	116143825	0.96	1.23264710971586	1.59	0.542287549749139	0.114872332342279	0.101808540055431	0.1233	0.0768	0.0049	0.0032	0.0067	0.0045	0.0045	0.0104	0.1693	0.0057	0.005	0.0057	0.0855	0.0098	0.007	0.0052	0.005	0.1381	0.0927	0.0065	0.005	0.0065	0.0301	0.0059	0.0098	0.1693
12	rs56999756	116146877	0.96	1.23264710971586	1.59	0.542287549749139	0.265695598600389	0.29385954252709	0.1224	0.0759	0.005	0.0038	0.0067	0.0053	0.0054	0.0105	0.1687	0.0062	0.005	0.0059	0.0852	0.0098	0.0073	0.006	0.0057	0.138	0.0917	0.0065	0.0047	0.0065	0.0311	0.0063	0.0098	0.1671
12	rs4767357	116157248	0.96	1.23264710971586	1.59	0.542287549749139	0.386922226920004	0.391650463483023	0.1222	0.076	0.005	0.0039	0.0067	0.0055	0.0056	0.0106	0.1685	0.0063	0.0051	0.006	0.0853	0.0098	0.0073	0.0061	0.006	0.1379	0.0913	0.0065	0.0047	0.0065	0.0313	0.0064	0.0098	0.1664
12	rs1486404	116159774	0.96	1.23264710971586	1.59	0.542287549749139	0.366046003093585	0.375562674584918	0.122	0.076	0.0051	0.0039	0.0067	0.0056	0.0057	0.0106	0.1686	0.0063	0.0052	0.006	0.0847	0.0098	0.0073	0.0062	0.006	0.1381	0.0915	0.0064	0.0046	0.0065	0.0311	0.0063	0.0098	0.1664
12	rs79636591	116160578	0.96	1.23264710971586	1.61	0.475515229965307	0.337473019399268	0.251945265711703	0.122	0.076	0.0052	0.0039	0.0066	0.0056	0.0057	0.0105	0.1683	0.0063	0.0054	0.006	0.0848	0.0098	0.0072	0.0063	0.0061	0.1379	0.0916	0.0062	0.0046	0.0065	0.0313	0.0063	0.0099	0.1664
12	rs1949548	116168834	0.96	1.23264710971586	1.61	0.475515229965307	0.333136207572334	0.249582643096599	0.1217	0.0758	0.0053	0.004	0.0065	0.0057	0.0058	0.0104	0.1679	0.0063	0.0054	0.0061	0.0852	0.0099	0.0073	0.0064	0.0062	0.138	0.091	0.0062	0.0045	0.0067	0.0313	0.0064	0.0099	0.166
12	rs73212606	116173951	0.97	1.15505862992724	1.61	0.475515229965307	0.349338381707078	0.274445166579399	0.1212	0.0753	0.0055	0.0041	0.0064	0.0059	0.006	0.0106	0.1672	0.0064	0.0055	0.0062	0.0853	0.0101	0.0075	0.0065	0.0064	0.1376	0.0906	0.0063	0.0048	0.0068	0.0313	0.0066	0.0102	0.1655
12	rs112817738	116175752	0.97	1.15505862992724	1.61	0.475515229965307	0.365074324824014	0.327495345769957	0.121	0.0751	0.0056	0.0042	0.0065	0.006	0.0061	0.0107	0.167	0.0065	0.0056	0.0062	0.0853	0.0101	0.0075	0.0066	0.0065	0.1373	0.0901	0.0064	0.0048	0.0069	0.0314	0.0067	0.0104	0.1654
12	rs17712736	116176626	0.97	1.15505862992724	1.62	0.444280725791627	0.387422476755629	0.37912143210905	0.1206	0.075	0.0058	0.0042	0.0065	0.0061	0.0062	0.011	0.1669	0.0065	0.0056	0.0062	0.0852	0.0103	0.0077	0.0067	0.0065	0.1366	0.0902	0.0062	0.0048	0.0069	0.0313	0.0069	0.0105	0.1654
12	rs4767360	116181944	0.97	1.15505862992724	1.62	0.444280725791627	0.429607288378715	0.567206182977815	0.1201	0.0744	0.0059	0.0044	0.0066	0.0063	0.0064	0.011	0.1663	0.0067	0.0057	0.0064	0.0853	0.0105	0.0078	0.0069	0.0066	0.136	0.0896	0.0063	0.005	0.0071	0.0314	0.0073	0.0107	0.1652
12	rs4767363	116185193	0.98	1.080540436168	1.63	0.414449909043039	1.37802543966059	2.2533266698001	0.1169	0.0733	0.0067	0.0058	0.0066	0.0083	0.0082	0.0111	0.1649	0.007	0.0061	0.0074	0.0822	0.0099	0.0084	0.0084	0.0083	0.1367	0.0876	0.0061	0.0053	0.0082	0.0309	0.0089	0.011	0.1619
12	rs61928407	116186089	0.98	1.080540436168	1.63	0.414449909043039	1.71886995464796	2.79419849679085	0.1159	0.0729	0.0068	0.0062	0.0068	0.0088	0.0087	0.0111	0.1647	0.0072	0.0063	0.0075	0.0819	0.0096	0.0084	0.0085	0.0087	0.1378	0.0877	0.0058	0.0052	0.0085	0.031	0.009	0.0111	0.1598
12	rs11830841	116186719	0.98	1.080540436168	1.64	0.38599849551783	2.0846691454057	3.28879657431851	0.1153	0.0727	0.0069	0.0064	0.007	0.0091	0.0089	0.011	0.1644	0.0073	0.0065	0.0076	0.0819	0.0094	0.0085	0.0086	0.0089	0.1385	0.0878	0.0056	0.0052	0.0086	0.0311	0.0092	0.0113	0.1582
12	rs2460488	116187660	0.97	1.15505862992724	1.64	0.38599849551783	2.0485266469191	3.52846389086769	0.1146	0.073	0.0069	0.0067	0.0071	0.0093	0.0089	0.0109	0.1631	0.0072	0.0066	0.0077	0.0824	0.0092	0.0085	0.0084	0.009	0.1392	0.0886	0.0053	0.0056	0.0087	0.0312	0.0094	0.0112	0.1571
12	rs780876	116188095	0.97	1.15505862992724	1.71	0.223208546872115	2.07061383674439	3.54206101825915	0.1146	0.0731	0.0069	0.0067	0.0071	0.0093	0.0089	0.011	0.1632	0.0072	0.0066	0.0077	0.0823	0.0092	0.0085	0.0084	0.009	0.1392	0.0887	0.0053	0.0056	0.0087	0.0313	0.0093	0.0112	0.1571
12	rs55794328	116188734	0.97	1.15505862992724	1.7	0.24276969786222	2.01003613363989	3.46189290723435	0.1145	0.0731	0.0069	0.0067	0.0071	0.0093	0.0089	0.011	0.1633	0.0072	0.0066	0.0077	0.0823	0.0092	0.0084	0.0084	0.009	0.1394	0.0887	0.0053	0.0056	0.0087	0.0313	0.0093	0.0112	0.1569
12	rs111317727	116189632	0.97	1.15505862992724	1.69	0.263511633917478	1.98672668424544	3.42999086847581	0.1145	0.0731	0.0069	0.0067	0.0071	0.0093	0.0089	0.011	0.1631	0.0072	0.0066	0.0077	0.0823	0.0092	0.0084	0.0084	0.009	0.1393	0.0888	0.0053	0.0056	0.0087	0.0313	0.0093	0.0112	0.1568
12	rs10219441	116192880	0.97	1.15505862992724	1.69	0.263511633917478	2.13223721746687	3.76490794516038	0.1151	0.0732	0.0069	0.0066	0.0072	0.0094	0.0089	0.0112	0.1625	0.0071	0.0066	0.0077	0.0822	0.009	0.0085	0.0084	0.009	0.1393	0.0895	0.0053	0.0057	0.0087	0.0312	0.0093	0.0113	0.1562
12	rs11067759	116193905	0.97	1.15505862992724	1.7	0.24276969786222	2.16213125572843	4.24321757580585	0.1162	0.0738	0.0068	0.0067	0.0072	0.0095	0.009	0.0112	0.161	0.007	0.0065	0.0076	0.0824	0.0087	0.0086	0.0089	0.0089	0.139	0.0903	0.0053	0.0058	0.0085	0.0312	0.0093	0.0112	0.1553
12	rs1401977	116194130	0.97	1.15505862992724	1.69	0.263511633917478	2.09232840819783	3.94175916695612	0.1164	0.074	0.0068	0.0067	0.0072	0.0094	0.0089	0.0113	0.1616	0.0069	0.0066	0.0076	0.0825	0.0086	0.0085	0.0089	0.009	0.138	0.0903	0.0053	0.0059	0.0085	0.0312	0.0093	0.0112	0.1555
12	rs10219574	116194566	0.98	1.080540436168	1.69	0.263511633917478	1.81647660857238	3.58518378304308	0.1166	0.0747	0.0067	0.0067	0.0069	0.0094	0.0088	0.0113	0.1616	0.0068	0.0065	0.0076	0.0834	0.0085	0.0083	0.0089	0.0089	0.138	0.0906	0.0053	0.0059	0.0082	0.0311	0.009	0.0111	0.1553
12	rs780873	116195781	0.98	1.080540436168	1.69	0.263511633917478	1.31312997999139	3.06447902557828	0.1179	0.0749	0.0064	0.0065	0.0069	0.009	0.0083	0.0115	0.1611	0.0065	0.0065	0.0076	0.0837	0.0085	0.0081	0.0085	0.0084	0.1385	0.0913	0.0054	0.0059	0.008	0.0313	0.0087	0.0111	0.1553
12	rs16946212	116200202	0.99	1.00906370779823	1.69	0.263511633917478	0.908742401350228	2.30895574191765	0.1199	0.0743	0.0061	0.0062	0.0069	0.0085	0.0079	0.0114	0.1598	0.0064	0.0067	0.0074	0.0843	0.0083	0.0078	0.0083	0.0079	0.141	0.0914	0.0055	0.0059	0.0077	0.0312	0.0084	0.0111	0.1558
12	rs780883	116202614	0.99	1.00906370779823	1.69	0.263511633917478	0.808344641057775	2.13102238830988	0.1197	0.0743	0.006	0.0062	0.0069	0.0084	0.0078	0.0113	0.1595	0.0064	0.0067	0.0074	0.0844	0.0082	0.0077	0.0082	0.0077	0.1417	0.0914	0.0055	0.0059	0.0077	0.0312	0.0084	0.011	0.1566
12	rs2384677	116205363	0.99	1.00906370779823	1.7	0.24276969786222	0.822131468259988	2.20840378192207	0.1198	0.0744	0.006	0.0061	0.0069	0.0083	0.0078	0.0113	0.1592	0.0064	0.0067	0.0074	0.0843	0.0082	0.0077	0.0081	0.0077	0.1419	0.0914	0.0055	0.0059	0.0076	0.0312	0.0083	0.0109	0.1568
12	rs7955262	116206962	0.99	1.00906370779823	1.7	0.24276969786222	0.809365355148236	2.19932427126834	0.1194	0.0746	0.0059	0.0062	0.0068	0.0083	0.0078	0.0113	0.1593	0.0062	0.0066	0.0074	0.0854	0.0082	0.0077	0.0081	0.0076	0.142	0.0915	0.0055	0.0058	0.0076	0.031	0.0083	0.0108	0.1566
12	rs73212681	116213721	1.01	0.875109975033704	1.7	0.24276969786222	0.32131020591001	1.18141676747892	0.1207	0.0739	0.0054	0.0057	0.0066	0.0076	0.007	0.0117	0.16	0.006	0.0065	0.007	0.0861	0.0078	0.0073	0.0074	0.0068	0.1437	0.0928	0.0056	0.0056	0.0069	0.0312	0.0074	0.0106	0.159
12	rs111742707	116216911	1.02	0.812565575704939	1.71	0.223208546872115	0.121817915687981	0.505842229040034	0.1218	0.0732	0.0049	0.0051	0.0064	0.0068	0.0061	0.0121	0.1605	0.0058	0.0063	0.0065	0.0869	0.0075	0.0066	0.0066	0.0059	0.1454	0.0942	0.0057	0.0053	0.0061	0.0317	0.0064	0.0106	0.1614
12	rs1647103	116227378	1.02	0.812565575704939	1.71	0.223208546872115	0.061442637890198	0.159526511096453	0.1225	0.0727	0.0045	0.0045	0.0064	0.006	0.0054	0.0125	0.161	0.0057	0.0062	0.0062	0.0874	0.0073	0.0061	0.0059	0.0053	0.1471	0.0954	0.0058	0.0051	0.0055	0.0321	0.0058	0.0106	0.1632
12	rs2681467	116229527	1.02	0.812565575704939	1.71	0.223208546872115	0.0742205089888709	0.0423398292037379	0.1233	0.0726	0.0041	0.004	0.0063	0.0056	0.0047	0.0125	0.1615	0.0054	0.0061	0.0067	0.0868	0.0071	0.0056	0.0053	0.0045	0.1491	0.096	0.0058	0.0049	0.0052	0.0325	0.0054	0.0103	0.165
12	rs35894146	116231284	1.02	0.812565575704939	1.71	0.223208546872115	0.070264242098958	0.0450967811091947	0.1233	0.0725	0.0042	0.0039	0.0063	0.0056	0.0046	0.0127	0.1614	0.0054	0.0061	0.0066	0.0868	0.0071	0.0056	0.0053	0.0045	0.1492	0.096	0.0058	0.0049	0.0052	0.0326	0.0054	0.0103	0.1651
12	rs117139804	116233671	1.02	0.812565575704939	1.72	0.204795704918344	0.0743484133001554	0.0739440968086657	0.1233	0.0726	0.0042	0.0039	0.0063	0.0056	0.0045	0.0127	0.1615	0.0054	0.0061	0.0065	0.0868	0.0071	0.0056	0.0052	0.0044	0.1493	0.096	0.0058	0.0049	0.0052	0.0327	0.0054	0.0104	0.1652
12	rs2542700	116233845	1.02	0.812565575704939	1.72	0.204795704918344	0.0756784481065056	0.0810582822074278	0.1233	0.0726	0.0042	0.0039	0.0063	0.0056	0.0045	0.0127	0.1615	0.0054	0.0061	0.0065	0.0868	0.0071	0.0056	0.0052	0.0044	0.1493	0.096	0.0058	0.0049	0.0052	0.0327	0.0054	0.0104	0.1652
12	rs10850568	116234963	1.02	0.812565575704939	1.72	0.204795704918344	0.0793815639805151	0.0907684969522739	0.1233	0.0726	0.0042	0.0039	0.0063	0.0056	0.0045	0.0127	0.1616	0.0054	0.0061	0.0065	0.0868	0.0071	0.0056	0.0052	0.0044	0.1493	0.0959	0.0058	0.0049	0.0051	0.0327	0.0054	0.0104	0.1653
12	rs4767374	116236563	1.02	0.812565575704939	1.73	0.187497716434302	0.0781418643292368	0.0862026536973973	0.1232	0.0727	0.0042	0.0039	0.0063	0.0056	0.0045	0.0127	0.1618	0.0054	0.0061	0.0065	0.0866	0.007	0.0056	0.0051	0.0044	0.1493	0.096	0.0057	0.0049	0.0051	0.0328	0.0054	0.0103	0.1653
12	rs144600965	116243015	1.02	0.812565575704939	1.72	0.204795704918344	0.0713802570448065	0.0387309430377295	0.1234	0.0728	0.0041	0.0038	0.0063	0.0055	0.0043	0.0127	0.1617	0.0054	0.0061	0.0064	0.0868	0.007	0.0056	0.0049	0.0043	0.1496	0.0962	0.0057	0.0048	0.0051	0.0328	0.0053	0.0104	0.1655
12	rs35511882	116245458	1.02	0.812565575704939	1.72	0.204795704918344	0.0712556900649132	0.0280365926626037	0.1235	0.0729	0.0039	0.0037	0.0064	0.0053	0.0042	0.0126	0.1615	0.0054	0.0061	0.0064	0.0869	0.007	0.0055	0.0048	0.0042	0.15	0.0965	0.0057	0.0047	0.005	0.0328	0.0052	0.0105	0.1658
12	rs12302628	116250776	1.02	0.812565575704939	1.72	0.204795704918344	0.11350198423146	0.0235339310116853	0.1239	0.0732	0.0037	0.0034	0.0064	0.0051	0.004	0.0126	0.1611	0.0053	0.006	0.0063	0.0873	0.0069	0.0055	0.0045	0.0039	0.1508	0.097	0.0057	0.0045	0.0049	0.0329	0.005	0.0108	0.1663
12	rs708826	116253483	1.02	0.812565575704939	1.72	0.204795704918344	0.101336188013685	0.0210131208452679	0.1241	0.0732	0.0037	0.0034	0.0064	0.0049	0.0039	0.0125	0.1613	0.0053	0.006	0.0063	0.0872	0.0068	0.0055	0.0044	0.0038	0.1509	0.0972	0.0057	0.0044	0.0048	0.0328	0.005	0.0108	0.1664
12	rs73214713	116256266	1.02	0.812565575704939	1.72	0.204795704918344	0.137210299781596	0.0084114672849878	0.1242	0.0733	0.0036	0.0034	0.0064	0.0049	0.0038	0.0124	0.1614	0.0052	0.0059	0.0066	0.0872	0.0068	0.0055	0.0043	0.0037	0.1511	0.0975	0.0056	0.0043	0.0048	0.0326	0.005	0.0108	0.1664
12	rs708833	116256773	1.02	0.812565575704939	1.72	0.204795704918344	0.145614499501498	0.00901599507375519	0.1242	0.0733	0.0036	0.0033	0.0064	0.0049	0.0038	0.0123	0.1614	0.0052	0.0059	0.0066	0.0872	0.0068	0.0055	0.0043	0.0036	0.1511	0.0975	0.0056	0.0043	0.0048	0.0326	0.005	0.0108	0.1664
12	rs35568976	116260178	1.02	0.812565575704939	1.72	0.204795704918344	0.191563066340612	0.00337056561168834	0.1243	0.0733	0.0035	0.0033	0.0064	0.0049	0.0037	0.0122	0.1614	0.0052	0.0059	0.0069	0.0873	0.0067	0.0055	0.0042	0.0034	0.1513	0.0978	0.0056	0.0043	0.0049	0.0325	0.0051	0.0108	0.1664
12	rs17776928	116260563	1.02	0.812565575704939	1.72	0.204795704918344	0.212241239020443	0.00636618263033342	0.1242	0.0733	0.0035	0.0033	0.0064	0.0049	0.0037	0.0122	0.1615	0.0052	0.0059	0.0069	0.0872	0.0067	0.0055	0.0042	0.0034	0.1514	0.0976	0.0056	0.0043	0.0049	0.0325	0.0051	0.0109	0.1664
12	rs75938105	116261411	1.02	0.812565575704939	1.72	0.204795704918344	0.209430714448203	0.00313714458839784	0.1243	0.0732	0.0035	0.0033	0.0064	0.0049	0.0037	0.0122	0.1615	0.0052	0.0059	0.0069	0.0872	0.0067	0.0055	0.0042	0.0034	0.1515	0.0977	0.0056	0.0043	0.0049	0.0326	0.0051	0.0109	0.1664
12	rs1861870	116272557	1.03	0.752927598544599	1.72	0.204795704918344	0.229926238879057	0.00291283292196839	0.1253	0.0724	0.0034	0.0029	0.0065	0.0045	0.0031	0.0125	0.1619	0.005	0.0059	0.0066	0.0865	0.0068	0.0056	0.0035	0.0029	0.1523	0.0989	0.0054	0.0038	0.0051	0.0329	0.0051	0.0111	0.1669
12	rs73395012	116273634	1.04	0.69615671060944	1.72	0.204795704918344	0.177243551941815	0.000673817357799585	0.1257	0.072	0.0033	0.0027	0.0065	0.0042	0.0029	0.0124	0.1631	0.0046	0.0058	0.0062	0.0864	0.0069	0.0056	0.0031	0.0027	0.1531	0.0988	0.0054	0.0037	0.0049	0.0329	0.0051	0.011	0.1678
12	rs7977515	116276273	1.04	0.69615671060944	1.72	0.204795704918344	0.137210299781596	0.00396812343301607	0.1261	0.0718	0.0034	0.0024	0.0067	0.0037	0.0025	0.0125	0.1621	0.0043	0.0057	0.0054	0.0869	0.0073	0.0056	0.0025	0.0023	0.1549	0.0989	0.0053	0.0036	0.0048	0.033	0.0049	0.0109	0.1695
12	rs7957131	116278014	1.04	0.69615671060944	1.74	0.171280181914382	0.143324914701484	0.0045065585482473	0.1261	0.0717	0.0033	0.0024	0.0067	0.0036	0.0025	0.0125	0.162	0.0043	0.0057	0.0054	0.087	0.0073	0.0056	0.0024	0.0023	0.1552	0.0989	0.0053	0.0034	0.0048	0.033	0.0049	0.0109	0.1696
12	rs74238456	116282606	1.04	0.69615671060944	1.74	0.171280181914382	0.148318485278724	0.0115287724297442	0.1263	0.0717	0.0033	0.0023	0.0068	0.0035	0.0024	0.0126	0.161	0.0042	0.0058	0.0052	0.0878	0.0073	0.0055	0.0023	0.0022	0.1556	0.0987	0.0052	0.0034	0.0047	0.0329	0.0048	0.011	0.1706
12	rs17721293	116288676	1.04	0.69615671060944	1.74	0.171280181914382	0.127572471124134	0.0103761737012099	0.1262	0.0716	0.0034	0.0023	0.0068	0.0035	0.0025	0.0126	0.1604	0.0041	0.0058	0.0051	0.0881	0.0074	0.0054	0.0023	0.0023	0.1555	0.0986	0.0051	0.0033	0.0047	0.033	0.0048	0.011	0.1712
12	rs1715593	116291223	1.04	0.69615671060944	1.74	0.171280181914382	0.123424648960382	0.00741190806594664	0.1262	0.0715	0.0034	0.0023	0.0068	0.0035	0.0025	0.0126	0.1602	0.0041	0.0058	0.005	0.0882	0.0074	0.0054	0.0023	0.0023	0.1555	0.0985	0.0051	0.0033	0.0047	0.033	0.0048	0.011	0.1714
12	rs2575286	116298613	1.04	0.69615671060944	1.74	0.171280181914382	0.141088739186953	0.00395081037694735	0.1259	0.0713	0.0032	0.0025	0.0066	0.0035	0.0025	0.0127	0.1614	0.004	0.0059	0.0051	0.0873	0.0074	0.0054	0.0024	0.0021	0.1559	0.0986	0.0051	0.0033	0.0046	0.0327	0.0051	0.0108	0.1716
12	rs4767380	116299468	1.04	0.69615671060944	1.73	0.187497716434302	0.131895272844354	0.00432298097597732	0.1262	0.0713	0.0032	0.0025	0.0066	0.0035	0.0025	0.0127	0.1613	0.004	0.0059	0.0051	0.0873	0.0074	0.0054	0.0024	0.0021	0.1559	0.0985	0.005	0.0033	0.0046	0.0326	0.0051	0.0108	0.1716
12	rs11831221	116299906	1.04	0.69615671060944	1.73	0.187497716434302	0.141375071029346	0.00437762342012653	0.1251	0.0716	0.0032	0.0025	0.0066	0.0035	0.0025	0.0127	0.1611	0.004	0.0059	0.005	0.0883	0.0074	0.0054	0.0024	0.0021	0.1561	0.0985	0.005	0.0033	0.0045	0.0326	0.0051	0.0108	0.1717
12	rs138923218	116302739	1.04	0.69615671060944	1.75	0.156107803097264	0.137054009073084	0.00403778469643202	0.1252	0.0714	0.0032	0.0027	0.0065	0.0034	0.0026	0.0127	0.1616	0.004	0.006	0.005	0.0883	0.0074	0.0052	0.0024	0.0021	0.156	0.0987	0.005	0.0033	0.0045	0.0323	0.0051	0.0108	0.1715
12	rs7964653	116313426	1.04	0.69615671060944	1.75	0.156107803097264	0.150159577589154	0.0061670571561986	0.1256	0.0711	0.0033	0.0026	0.0064	0.0033	0.0025	0.0127	0.1632	0.0039	0.006	0.0049	0.0885	0.0075	0.0051	0.0023	0.0019	0.1552	0.0989	0.005	0.0033	0.0043	0.0322	0.0052	0.011	0.1714
12	rs697889	116315625	1.05	0.642211085129376	1.75	0.156107803097264	0.145161320272283	0.00599286103190546	0.1255	0.071	0.0034	0.0026	0.0064	0.0033	0.0026	0.0126	0.1629	0.0039	0.006	0.0049	0.0885	0.0075	0.0051	0.0023	0.0019	0.1555	0.0989	0.005	0.0033	0.0043	0.0322	0.0052	0.011	0.1714
12	rs73196004	116319707	1.05	0.642211085129376	1.75	0.156107803097264	0.132813216671192	0.0066140946012064	0.1255	0.071	0.0034	0.0026	0.0065	0.0032	0.0026	0.0126	0.1626	0.0039	0.0059	0.0049	0.0885	0.0075	0.0052	0.0023	0.002	0.1556	0.0989	0.005	0.0033	0.0043	0.0322	0.0052	0.011	0.1715
12	rs79685711	116321319	1.05	0.642211085129376	1.74	0.171280181914382	0.130889968744511	0.00590675265888128	0.1255	0.071	0.0034	0.0026	0.0064	0.0032	0.0026	0.0126	0.1626	0.0039	0.006	0.0049	0.0885	0.0075	0.0052	0.0023	0.002	0.1556	0.0989	0.005	0.0033	0.0043	0.0321	0.0052	0.011	0.1715
12	rs1895632	116328176	1.06	0.591046266007479	1.74	0.171280181914382	0.142204201636266	0.00787848951321083	0.1257	0.0698	0.0036	0.0026	0.0062	0.0031	0.0029	0.0126	0.1618	0.0038	0.0062	0.0044	0.0881	0.0076	0.0052	0.0026	0.0021	0.1553	0.1	0.0045	0.0034	0.0042	0.0321	0.0053	0.0111	0.173
12	rs80324273	116329082	1.06	0.591046266007479	1.74	0.171280181914382	0.125340066094402	0.0050621653934109	0.1258	0.0696	0.0036	0.0026	0.0061	0.0031	0.0029	0.0128	0.1618	0.0038	0.0062	0.0044	0.0881	0.0075	0.0052	0.0026	0.0022	0.1555	0.1001	0.0045	0.0034	0.0041	0.0319	0.0054	0.011	0.173
12	rs73196010	116336346	1.06	0.591046266007479	1.73	0.187497716434302	0.112862246286019	0.00807939015897266	0.1261	0.0694	0.0036	0.0026	0.0062	0.003	0.0029	0.0128	0.1616	0.0038	0.0063	0.0042	0.0879	0.0073	0.0053	0.0027	0.0023	0.1552	0.1003	0.0045	0.0034	0.004	0.0316	0.0054	0.0109	0.1738
12	rs59327165	116339281	1.06	0.591046266007479	1.73	0.187497716434302	0.11690426981626	0.0137520216307888	0.1261	0.0694	0.0036	0.0026	0.0062	0.003	0.0029	0.0129	0.1616	0.0038	0.0063	0.0042	0.0879	0.0073	0.0053	0.0027	0.0023	0.1552	0.1003	0.0045	0.0034	0.004	0.0314	0.0054	0.0109	0.1739
12	rs61936910	116345510	1.06	0.591046266007479	1.73	0.187497716434302	0.100533054080012	0.0101758538103005	0.1261	0.0692	0.0037	0.0027	0.0062	0.003	0.003	0.0129	0.1615	0.0037	0.0063	0.0043	0.0877	0.0072	0.0054	0.0028	0.0024	0.155	0.1002	0.0044	0.0037	0.004	0.0313	0.0054	0.0109	0.1742
12	rs7299716	116347460	1.06	0.591046266007479	1.73	0.187497716434302	0.108202685298765	0.0182469873782177	0.1262	0.0692	0.0037	0.0027	0.0062	0.003	0.0031	0.0129	0.1613	0.0037	0.0063	0.0043	0.0876	0.0072	0.0054	0.0028	0.0025	0.1549	0.1003	0.0044	0.0037	0.0041	0.0313	0.0054	0.011	0.1743
12	rs1946728	116349471	1.06	0.591046266007479	1.73	0.187497716434302	0.122400698039561	0.0250673839259533	0.1258	0.0694	0.0037	0.0027	0.0062	0.003	0.0031	0.0129	0.1614	0.0037	0.0063	0.0043	0.0875	0.0071	0.0055	0.0028	0.0025	0.1546	0.1005	0.0044	0.0037	0.0041	0.0313	0.0054	0.011	0.1744
12	rs77247530	116352101	1.06	0.591046266007479	1.73	0.187497716434302	0.128111808503019	0.0204850892916082	0.1253	0.0692	0.0037	0.0027	0.0062	0.0029	0.0031	0.013	0.1615	0.0037	0.0064	0.0043	0.0879	0.0071	0.0055	0.0028	0.0025	0.1547	0.1006	0.0044	0.0038	0.0041	0.0312	0.0054	0.0111	0.1742
12	rs56143462	116352646	1.06	0.591046266007479	1.73	0.187497716434302	0.133919819563139	0.0215476404171918	0.1251	0.0692	0.0037	0.0027	0.0062	0.0029	0.0031	0.013	0.1615	0.0037	0.0064	0.0043	0.088	0.0071	0.0055	0.0029	0.0025	0.1547	0.1006	0.0044	0.0038	0.0041	0.0312	0.0054	0.0111	0.1742
12	rs12579640	116362694	1.06	0.591046266007479	1.73	0.187497716434302	0.143838990071278	0.013389583117561	0.1249	0.0686	0.0038	0.0029	0.0059	0.003	0.0031	0.013	0.1604	0.0038	0.0063	0.0043	0.0889	0.0069	0.0056	0.003	0.0026	0.1548	0.1019	0.0045	0.0037	0.0042	0.0312	0.0055	0.0111	0.1735
12	rs755644	116363779	1.06	0.591046266007479	1.74	0.171280181914382	0.13422819127867	0.00478962435628407	0.1246	0.0681	0.0039	0.003	0.0059	0.003	0.0031	0.013	0.1602	0.0038	0.0063	0.0043	0.0887	0.0068	0.0056	0.003	0.0028	0.1549	0.1024	0.0045	0.0038	0.0043	0.0311	0.0055	0.0111	0.1736
12	rs114466637	116366371	1.07	0.542615033110665	1.7	0.24276969786222	0.151151420832788	0.00152161919750671	0.1244	0.0669	0.0042	0.0031	0.0058	0.0029	0.0031	0.0133	0.1588	0.0037	0.0062	0.0044	0.0893	0.0069	0.0057	0.0032	0.0029	0.1554	0.1031	0.0046	0.0037	0.0043	0.0313	0.0056	0.011	0.1733
12	rs715073	116368205	1.07	0.542615033110665	1.7	0.24276969786222	0.188421902324277	0.00215523711667559	0.1243	0.0666	0.0043	0.0035	0.0054	0.0029	0.0032	0.0134	0.1586	0.0037	0.0061	0.0044	0.0894	0.0068	0.0056	0.0032	0.003	0.1557	0.1033	0.0046	0.0037	0.0043	0.0313	0.0056	0.011	0.1731
12	rs76630849	116369920	1.07	0.542615033110665	1.7	0.24276969786222	0.183227997714598	0.00473227149827644	0.1243	0.0665	0.0044	0.0035	0.0054	0.0029	0.0032	0.0134	0.1584	0.0037	0.006	0.0045	0.0893	0.0068	0.0056	0.0032	0.0031	0.1558	0.1034	0.0046	0.0038	0.0043	0.0313	0.0056	0.011	0.173
12	rs117328569	116376552	1.07	0.542615033110665	1.7	0.24276969786222	0.18744403943167	0.0061670571561986	0.1243	0.0663	0.0043	0.0035	0.0055	0.0029	0.0032	0.0135	0.1576	0.0036	0.006	0.0047	0.0889	0.0069	0.0057	0.0033	0.0031	0.156	0.1038	0.0046	0.0039	0.0043	0.0314	0.0056	0.0111	0.1731
12	rs74623325	116376670	1.07	0.542615033110665	1.7	0.24276969786222	0.188497243407854	0.00746032185224715	0.1243	0.0663	0.0043	0.0035	0.0055	0.0029	0.0032	0.0135	0.1576	0.0036	0.006	0.0047	0.0889	0.0069	0.0057	0.0033	0.0031	0.156	0.1038	0.0046	0.0039	0.0043	0.0314	0.0056	0.0111	0.1731
12	rs7955987	116378112	1.07	0.542615033110665	1.69	0.263511633917478	0.191715198729271	0.00772954231891256	0.1244	0.0662	0.0043	0.0036	0.0055	0.0029	0.0031	0.0135	0.1574	0.0036	0.006	0.0047	0.0888	0.0069	0.0057	0.0033	0.0031	0.1561	0.1039	0.0046	0.004	0.0043	0.0314	0.0056	0.0111	0.1732
12	rs3847864	116378752	1.07	0.542615033110665	1.69	0.263511633917478	0.193431446118313	0.00484734726560563	0.1244	0.0661	0.0043	0.0036	0.0054	0.0029	0.0031	0.0136	0.1571	0.0036	0.006	0.0048	0.0887	0.0069	0.0057	0.0033	0.0031	0.1561	0.1041	0.0046	0.004	0.0043	0.0314	0.0056	0.0111	0.1732
12	rs55845524	116380099	1.07	0.542615033110665	1.69	0.263511633917478	0.171480780578361	0.00345040249448486	0.1247	0.0658	0.0043	0.0036	0.0054	0.0029	0.0031	0.0137	0.1568	0.0038	0.0059	0.005	0.0886	0.0071	0.0059	0.0034	0.0032	0.1561	0.1041	0.0046	0.004	0.0043	0.0314	0.0056	0.0111	0.1727
12	rs117940304	116380552	1.08	0.496867270490283	1.69	0.263511633917478	0.171730590943515	0.00528196396567066	0.1248	0.0657	0.0043	0.0036	0.0054	0.0029	0.0031	0.0137	0.1565	0.0039	0.0059	0.0051	0.0886	0.0071	0.0059	0.0034	0.0032	0.156	0.1041	0.0046	0.004	0.0043	0.0315	0.0056	0.0111	0.1725
12	rs17579897	116381497	1.08	0.496867270490283	1.69	0.263511633917478	0.169383636381767	0.0146964572522112	0.1251	0.0654	0.0043	0.0036	0.0054	0.003	0.003	0.0138	0.1558	0.0042	0.0059	0.0054	0.0885	0.0073	0.0061	0.0034	0.0032	0.156	0.1043	0.0047	0.004	0.0044	0.0314	0.0057	0.0111	0.1722
12	rs7954059	116381857	1.08	0.496867270490283	1.69	0.263511633917478	0.198904449745448	0.0278961102155838	0.1253	0.0654	0.0043	0.0036	0.0054	0.0028	0.003	0.0138	0.1555	0.0042	0.0059	0.0058	0.0887	0.0074	0.0061	0.0034	0.0031	0.156	0.1043	0.0047	0.0039	0.0043	0.0313	0.0057	0.0112	0.1721
12	rs77319043	116384243	1.09	0.453749840114468	1.69	0.263511633917478	0.25984517498042	0.0282714654507171	0.1254	0.0654	0.0043	0.0036	0.0053	0.0028	0.003	0.0142	0.154	0.0041	0.006	0.0061	0.0885	0.0075	0.0064	0.0034	0.0032	0.1553	0.1045	0.0045	0.0039	0.0045	0.0314	0.0057	0.0113	0.1726
12	rs11067859	116385089	1.09	0.453749840114468	1.7	0.24276969786222	0.292630805425605	0.0405450987432541	0.1255	0.0654	0.0043	0.0036	0.0053	0.0028	0.003	0.0143	0.1535	0.0041	0.006	0.0062	0.0884	0.0075	0.0064	0.0034	0.0032	0.155	0.1046	0.0045	0.0039	0.0046	0.0315	0.0058	0.0114	0.1728
12	rs6490045	116387630	1.09	0.453749840114468	1.7	0.24276969786222	0.29523204276996	0.0551521596853757	0.1259	0.0654	0.0045	0.0035	0.0052	0.0028	0.0029	0.0143	0.1528	0.004	0.0059	0.0064	0.0882	0.0076	0.0065	0.0035	0.0032	0.1547	0.1052	0.0045	0.0038	0.0047	0.0315	0.0057	0.0113	0.1728
12	rs11616067	116393174	1.08	0.496867270490283	1.7	0.24276969786222	0.309163541728761	0.0659305037042551	0.1262	0.0654	0.0046	0.0035	0.0052	0.0029	0.0029	0.0143	0.1524	0.004	0.0059	0.0065	0.0881	0.0076	0.0065	0.0035	0.0032	0.1545	0.1055	0.0045	0.0038	0.0048	0.0315	0.0058	0.0113	0.1728
12	rs12312570	116411479	1.08	0.496867270490283	1.7	0.24276969786222	0.331389129808351	0.0732976358894361	0.1261	0.0654	0.0046	0.0035	0.0053	0.0029	0.0029	0.0143	0.1522	0.004	0.0059	0.0065	0.0881	0.0076	0.0066	0.0035	0.0032	0.1545	0.1055	0.0045	0.0038	0.0048	0.0315	0.0058	0.0114	0.1728
12	rs61936943	116431515	1.08	0.496867270490283	1.7	0.24276969786222	0.322675018439162	0.0705940384961114	0.1262	0.0655	0.0046	0.0035	0.0053	0.0029	0.0029	0.014	0.1525	0.004	0.0059	0.0065	0.088	0.0076	0.0066	0.0035	0.0032	0.1544	0.1055	0.0045	0.0038	0.0048	0.0314	0.0058	0.0114	0.1729
12	rs80342485	116432375	1.08	0.496867270490283	1.7	0.24276969786222	0.321007325938943	0.0726535170803705	0.1262	0.0656	0.0046	0.0035	0.0053	0.0029	0.0029	0.014	0.1526	0.004	0.0059	0.0065	0.088	0.0076	0.0066	0.0035	0.0032	0.1542	0.1053	0.0045	0.0038	0.0048	0.0314	0.0058	0.0114	0.1729
12	rs117049763	116468583	1.08	0.496867270490283	1.7	0.24276969786222	0.311146053964817	0.0691880425746781	0.1264	0.0657	0.0046	0.0035	0.0053	0.0029	0.0029	0.0134	0.1533	0.004	0.0059	0.0066	0.0878	0.0074	0.0066	0.0035	0.0032	0.1541	0.105	0.0045	0.0038	0.0049	0.0314	0.0058	0.0114	0.1731
12	rs2551756	116494729	1.09	0.453749840114468	1.7	0.24276969786222	0.331697089868161	0.0702414383832952	0.1265	0.0658	0.0046	0.0035	0.0053	0.0029	0.0029	0.013	0.1537	0.004	0.0059	0.0066	0.0877	0.0072	0.0067	0.0034	0.0032	0.154	0.105	0.0045	0.0038	0.0049	0.0315	0.0058	0.0114	0.1733
12	rs11612907	116495255	1.09	0.453749840114468	1.71	0.223208546872115	0.332570452855232	0.0725106983371063	0.1265	0.0658	0.0046	0.0035	0.0053	0.0029	0.0029	0.013	0.1537	0.004	0.0059	0.0066	0.0877	0.0072	0.0067	0.0034	0.0032	0.154	0.105	0.0045	0.0038	0.0049	0.0315	0.0058	0.0114	0.1733
12	rs11067898	116503797	1.09	0.453749840114468	1.7	0.24276969786222	0.329135312921402	0.0727964518298534	0.1265	0.0658	0.0046	0.0035	0.0052	0.0029	0.0028	0.013	0.1538	0.0041	0.0058	0.0065	0.0876	0.0072	0.0067	0.0034	0.0032	0.1539	0.1052	0.0044	0.0038	0.0049	0.0315	0.0059	0.0114	0.1731
12	rs61939686	116509563	1.09	0.453749840114468	1.7	0.24276969786222	0.335300966875755	0.0689082558075355	0.1266	0.0659	0.0046	0.0035	0.0052	0.0029	0.0028	0.013	0.1539	0.0041	0.0058	0.0065	0.0876	0.0072	0.0067	0.0034	0.0032	0.1539	0.1052	0.0044	0.0038	0.0049	0.0315	0.0059	0.0114	0.1732
12	rs16946520	116511157	1.09	0.453749840114468	1.7	0.24276969786222	0.332570452855232	0.0612682758992906	0.1266	0.0659	0.0046	0.0035	0.0052	0.0029	0.0028	0.013	0.1539	0.0041	0.0058	0.0066	0.0876	0.0071	0.0067	0.0034	0.0031	0.1539	0.1052	0.0044	0.0038	0.0049	0.0315	0.0059	0.0114	0.1732
12	rs11609062	116521864	1.09	0.453749840114468	1.7	0.24276969786222	0.335662469341288	0.0814321838693286	0.1266	0.066	0.0046	0.0035	0.0051	0.0029	0.0028	0.013	0.1539	0.0041	0.0058	0.0066	0.0876	0.0071	0.0067	0.0034	0.0031	0.1539	0.1052	0.0044	0.0038	0.005	0.0315	0.0058	0.0114	0.1732
12	rs1895624	116523305	1.09	0.453749840114468	1.66	0.333131717406117	0.337473019399268	0.0830101650177702	0.1266	0.066	0.0046	0.0035	0.0051	0.0029	0.0028	0.013	0.1539	0.0041	0.0058	0.0066	0.0876	0.0071	0.0067	0.0034	0.0031	0.1539	0.1052	0.0044	0.0038	0.005	0.0315	0.0058	0.0114	0.1732
12	rs2551753	116523880	1.09	0.453749840114468	1.66	0.333131717406117	0.336075863044282	0.0809835855775281	0.1266	0.066	0.0046	0.0035	0.0051	0.0029	0.0028	0.013	0.1539	0.0041	0.0058	0.0066	0.0876	0.0071	0.0067	0.0034	0.0031	0.1539	0.1052	0.0044	0.0038	0.005	0.0315	0.0058	0.0114	0.1732
12	rs7967006	116548136	1.09	0.453749840114468	1.66	0.333131717406117	0.337265843221677	0.132575227842173	0.1264	0.0662	0.0047	0.0034	0.0052	0.0029	0.0028	0.013	0.1534	0.0039	0.0058	0.0067	0.0876	0.0073	0.0068	0.0034	0.0031	0.1539	0.1052	0.0046	0.0039	0.0054	0.0315	0.0058	0.0113	0.173
12	rs117846871	116553831	1.09	0.453749840114468	1.66	0.333131717406117	0.33519771766597	0.124002406190473	0.1264	0.0662	0.0047	0.0034	0.0052	0.0029	0.0028	0.013	0.1533	0.0039	0.0058	0.0067	0.0876	0.0073	0.0068	0.0034	0.0031	0.1539	0.1052	0.0046	0.0039	0.0054	0.0314	0.0058	0.0113	0.1729
12	rs116909459	116557232	1.09	0.453749840114468	1.66	0.333131717406117	0.334784886220867	0.124531940636878	0.1264	0.0662	0.0047	0.0034	0.0052	0.0029	0.0028	0.013	0.1533	0.0039	0.0058	0.0067	0.0876	0.0073	0.0068	0.0034	0.0031	0.1539	0.1052	0.0046	0.0039	0.0054	0.0314	0.0058	0.0113	0.1729
12	rs12304663	116579438	1.09	0.453749840114468	1.66	0.333131717406117	0.336386081913937	0.142562791242442	0.1264	0.0663	0.0047	0.0034	0.0052	0.0029	0.0028	0.013	0.1532	0.004	0.0058	0.0068	0.0876	0.0073	0.0069	0.0034	0.0031	0.1538	0.1052	0.0046	0.0039	0.0055	0.0314	0.0058	0.0113	0.173
12	rs117454764	116586622	1.09	0.453749840114468	1.66	0.333131717406117	0.332724699929036	0.132937024043414	0.1265	0.0663	0.0047	0.0034	0.0051	0.0029	0.0027	0.013	0.1532	0.004	0.0058	0.0068	0.0875	0.0073	0.0069	0.0034	0.0031	0.1538	0.1053	0.0046	0.0039	0.0055	0.0315	0.0057	0.0112	0.173
12	rs112608219	116602950	1.09	0.453749840114468	1.66	0.333131717406117	0.336748191957411	0.126391940559463	0.1267	0.0665	0.0047	0.0033	0.0051	0.0029	0.0027	0.0129	0.1531	0.004	0.0058	0.0068	0.0873	0.0073	0.0069	0.0034	0.003	0.1536	0.1053	0.0046	0.004	0.0055	0.0315	0.0057	0.0112	0.1732
12	rs78279158	116605474	1.09	0.453749840114468	1.66	0.333131717406117	0.334991268863132	0.132213795627726	0.1267	0.0665	0.0047	0.0033	0.0051	0.0029	0.0027	0.0129	0.1531	0.004	0.0058	0.0069	0.0873	0.0073	0.0069	0.0034	0.003	0.1536	0.1054	0.0046	0.004	0.0055	0.0316	0.0057	0.0111	0.1732
12	rs73200221	116611242	1.09	0.453749840114468	1.67	0.308662716071979	0.338354255390364	0.133027529911628	0.1267	0.0665	0.0047	0.0033	0.0051	0.0029	0.0027	0.0129	0.153	0.004	0.0058	0.0069	0.0873	0.0073	0.0069	0.0034	0.003	0.1536	0.1054	0.0046	0.0039	0.0055	0.0316	0.0057	0.0111	0.1732
12	rs116943307	116613232	1.09	0.453749840114468	1.67	0.308662716071979	0.342569465730361	0.1286195965827	0.1267	0.0665	0.0047	0.0033	0.0051	0.0029	0.0027	0.0129	0.153	0.004	0.0058	0.0069	0.0873	0.0073	0.0069	0.0034	0.003	0.1536	0.1054	0.0046	0.0039	0.0055	0.0316	0.0057	0.0111	0.1732
12	rs61935844	116617887	1.09	0.453749840114468	1.68	0.285465824887251	0.349760413313804	0.150816995741665	0.1268	0.0665	0.0047	0.0033	0.0051	0.0029	0.0027	0.0129	0.153	0.004	0.0058	0.0069	0.0873	0.0073	0.007	0.0034	0.003	0.1536	0.1054	0.0046	0.0039	0.0055	0.0316	0.0057	0.0111	0.1732
12	rs80064874	116645520	1.09	0.453749840114468	1.69	0.263511633917478	0.335455871698807	0.151765526550299	0.1276	0.0666	0.0046	0.0033	0.0051	0.0028	0.0027	0.0129	0.1529	0.004	0.0059	0.0068	0.0871	0.0074	0.0069	0.0033	0.003	0.1535	0.1054	0.0045	0.0039	0.0055	0.0314	0.0056	0.011	0.1734
12	rs11067947	116653594	1.09	0.453749840114468	1.7	0.24276969786222	0.310054844900497	0.132304119531872	0.1281	0.0667	0.0046	0.0032	0.0051	0.0028	0.0027	0.0129	0.1529	0.004	0.0059	0.0068	0.087	0.0074	0.0069	0.0033	0.003	0.1534	0.1054	0.0045	0.0039	0.0054	0.0313	0.0055	0.0109	0.1734
12	rs73200234	116656019	1.09	0.453749840114468	1.7	0.24276969786222	0.309658542985658	0.13113168761125	0.1281	0.0667	0.0045	0.0032	0.0051	0.0028	0.0027	0.0129	0.1529	0.004	0.0059	0.0068	0.087	0.0074	0.0069	0.0033	0.003	0.1534	0.1054	0.0045	0.0039	0.0054	0.0313	0.0055	0.0109	0.1734
12	rs117809584	116682278	1.09	0.453749840114468	1.7	0.24276969786222	0.30571024180909	0.122068020489475	0.1281	0.0667	0.0045	0.0032	0.0051	0.0028	0.0027	0.0129	0.1529	0.004	0.0059	0.0068	0.087	0.0074	0.0069	0.0033	0.003	0.1534	0.1055	0.0045	0.0039	0.0054	0.0313	0.0055	0.0109	0.1734
12	rs35143779	116686734	1.09	0.453749840114468	1.71	0.223208546872115	0.305415198652536	0.124178823883261	0.1282	0.0667	0.0045	0.0032	0.0051	0.0028	0.0027	0.0129	0.1529	0.004	0.0059	0.0068	0.087	0.0074	0.0069	0.0033	0.003	0.1534	0.1055	0.0045	0.0039	0.0054	0.0313	0.0055	0.0109	0.1734
12	rs61937385	116702506	1.09	0.453749840114468	1.75	0.156107803097264	0.305464362046502	0.131582166510464	0.1282	0.0667	0.0045	0.0032	0.0051	0.0028	0.0027	0.0129	0.1529	0.004	0.0059	0.0068	0.087	0.0074	0.0069	0.0033	0.003	0.1534	0.1055	0.0045	0.0039	0.0054	0.0313	0.0055	0.0109	0.1734
12	rs75588868	116720372	1.09	0.453749840114468	1.75	0.156107803097264	0.279527446634502	0.0845243513721715	0.1293	0.0668	0.0044	0.0032	0.0051	0.0029	0.0027	0.013	0.1529	0.0039	0.006	0.0067	0.0867	0.0074	0.0068	0.0034	0.0029	0.1531	0.1055	0.0044	0.0039	0.0053	0.0309	0.0054	0.0108	0.1737
12	rs117822105	116724377	1.09	0.453749840114468	1.75	0.156107803097264	0.284474548642192	0.0736564921435649	0.1296	0.0669	0.0044	0.0032	0.0051	0.0029	0.0027	0.013	0.1529	0.0039	0.006	0.0066	0.0865	0.0074	0.0068	0.0034	0.0029	0.153	0.1056	0.0044	0.0039	0.0053	0.0308	0.0054	0.0108	0.1738
12	rs9669371	116728248	1.09	0.453749840114468	1.75	0.156107803097264	0.279715054191798	0.0678632666738902	0.13	0.0669	0.0043	0.0032	0.0051	0.0029	0.0027	0.013	0.1529	0.0038	0.006	0.0066	0.0864	0.0074	0.0068	0.0034	0.0029	0.1529	0.1056	0.0044	0.0039	0.0052	0.0306	0.0053	0.0108	0.1739
12	rs77603860	116734114	1.09	0.453749840114468	1.74	0.171280181914382	0.21418065119548	0.0680022136518628	0.1299	0.067	0.0043	0.0032	0.0051	0.0029	0.0027	0.013	0.153	0.0038	0.0059	0.0066	0.0864	0.0073	0.0066	0.0035	0.0028	0.1531	0.1057	0.0044	0.0039	0.0051	0.0306	0.0055	0.0107	0.1741
12	rs79126221	116735252	1.09	0.453749840114468	1.75	0.156107803097264	0.196619891405822	0.0668939645962369	0.1298	0.067	0.0043	0.0032	0.0051	0.0029	0.0027	0.013	0.1531	0.0038	0.0059	0.0066	0.0863	0.0073	0.0065	0.0035	0.0028	0.1532	0.1057	0.0044	0.0039	0.0051	0.0306	0.0056	0.0106	0.1742
12	rs73200251	116738271	1.09	0.453749840114468	1.75	0.156107803097264	0.161592751572436	0.051332012947862	0.1298	0.067	0.0043	0.0032	0.0051	0.0029	0.0027	0.0131	0.1528	0.0037	0.0058	0.0066	0.0865	0.0074	0.0063	0.0035	0.0028	0.1534	0.1057	0.0044	0.0039	0.005	0.0305	0.0056	0.0105	0.1745
12	rs16946555	116745429	1.09	0.453749840114468	1.76	0.141944438278083	0.13061660077661	0.0422266398329332	0.1296	0.0671	0.0043	0.0031	0.0051	0.003	0.0027	0.0132	0.1528	0.0037	0.0059	0.0064	0.087	0.0075	0.0063	0.0036	0.0027	0.1528	0.1057	0.0044	0.0039	0.0051	0.0305	0.0057	0.0104	0.1746
12	rs11067978	116746766	1.09	0.453749840114468	1.77	0.128753168183355	0.133796590447831	0.0484101843611724	0.1296	0.0671	0.0043	0.0031	0.0051	0.003	0.0027	0.0133	0.1528	0.0037	0.0059	0.0063	0.0872	0.0076	0.0062	0.0035	0.0027	0.1527	0.1058	0.0044	0.0039	0.0051	0.0307	0.0057	0.0104	0.1745
12	rs11067979	116755479	1.1	0.413206464175836	1.77	0.128753168183355	0.0743910797522791	0.0120505153793336	0.1296	0.0667	0.0044	0.0031	0.0054	0.0032	0.0031	0.0132	0.1514	0.0039	0.006	0.006	0.0879	0.0077	0.0058	0.0036	0.0026	0.1516	0.106	0.0046	0.0041	0.0051	0.0314	0.0058	0.0102	0.1746
12	rs11067981	116756520	1.1	0.413206464175836	1.77	0.128753168183355	0.0614614689154437	0.0189012931176396	0.1294	0.0663	0.0043	0.0033	0.0058	0.0034	0.0034	0.0133	0.149	0.0043	0.0062	0.0057	0.0891	0.0077	0.0056	0.0037	0.0026	0.1499	0.1061	0.0049	0.0043	0.0051	0.0329	0.0063	0.0093	0.175
12	rs4766780	116757305	1.1	0.413206464175836	1.77	0.128753168183355	0.102561461633211	0.0195668380103398	0.1281	0.0672	0.0042	0.0031	0.0064	0.0035	0.0034	0.0136	0.1471	0.0044	0.0064	0.0055	0.0907	0.0076	0.0057	0.0035	0.0025	0.1479	0.1067	0.0051	0.0045	0.0049	0.0336	0.0066	0.0098	0.175
12	rs7302250	116761451	1.1	0.413206464175836	1.77	0.128753168183355	0.183265066078774	0.011257299455546	0.1277	0.0677	0.0042	0.0029	0.0068	0.0037	0.0033	0.0137	0.1459	0.0044	0.0065	0.0053	0.0914	0.0076	0.0053	0.0035	0.0024	0.1465	0.1073	0.0052	0.0046	0.0045	0.0341	0.0068	0.0102	0.1752
12	rs12423445	116767240	1.1	0.413206464175836	1.77	0.128753168183355	0.211315453063286	0.0146964572522112	0.1277	0.0678	0.0042	0.003	0.0069	0.0037	0.0034	0.0136	0.1458	0.0044	0.0066	0.0053	0.0915	0.0076	0.0052	0.0035	0.0024	0.1464	0.1074	0.0052	0.0046	0.0045	0.0342	0.0069	0.0102	0.1752
12	rs1467157	116768049	1.1	0.413206464175836	1.77	0.128753168183355	0.217639357071402	0.0162797187862473	0.1277	0.0677	0.0042	0.003	0.0069	0.0038	0.0034	0.0137	0.1459	0.0044	0.0066	0.0052	0.0914	0.0076	0.0052	0.0035	0.0024	0.1463	0.1074	0.0052	0.0046	0.0045	0.0342	0.0069	0.0102	0.1752
12	rs1882137	116769903	1.09	0.453749840114468	1.77	0.128753168183355	0.221417924268233	0.0179051556398911	0.1277	0.0677	0.0042	0.003	0.0069	0.0038	0.0034	0.0137	0.1459	0.0044	0.0066	0.0052	0.0915	0.0076	0.0052	0.0035	0.0024	0.1463	0.1074	0.0052	0.0047	0.0045	0.0342	0.0069	0.0102	0.1751
12	rs79291763	116771525	1.09	0.453749840114468	1.77	0.128753168183355	0.226944733846243	0.0241854801803662	0.1277	0.0676	0.0042	0.003	0.0069	0.0038	0.0034	0.0136	0.1458	0.0044	0.0066	0.0053	0.0917	0.0076	0.0052	0.0035	0.0024	0.1465	0.1074	0.0052	0.0047	0.0045	0.0342	0.0069	0.0102	0.175
12	rs59935356	116771699	1.09	0.453749840114468	1.77	0.128753168183355	0.263192579668406	0.0231042878946298	0.1277	0.0675	0.0042	0.003	0.0069	0.0038	0.0034	0.0136	0.146	0.0041	0.0066	0.0053	0.0917	0.0076	0.0052	0.0035	0.0024	0.1466	0.1075	0.0052	0.0047	0.0045	0.0342	0.0069	0.0102	0.175
12	rs117905302	116775148	1.1	0.413206464175836	1.78	0.116496372702931	0.242762763125888	0.0161716706283746	0.1274	0.0674	0.0042	0.0031	0.0069	0.0039	0.0034	0.0138	0.146	0.0042	0.0065	0.0054	0.0919	0.0075	0.0051	0.0035	0.0025	0.1458	0.1072	0.0052	0.0048	0.0044	0.0343	0.0069	0.0103	0.1753
12	rs60183916	116778480	1.09	0.453749840114468	1.78	0.116496372702931	0.294652930410734	0.0475125237901663	0.1264	0.0673	0.0044	0.0035	0.0069	0.0043	0.0034	0.0144	0.1459	0.0046	0.0063	0.0056	0.0924	0.0072	0.0049	0.0038	0.0028	0.1433	0.1068	0.0054	0.0052	0.0041	0.0346	0.007	0.0103	0.176
12	rs61937422	116778535	1.09	0.453749840114468	1.78	0.116496372702931	0.290520349073085	0.0374351547775901	0.1264	0.0673	0.0044	0.0035	0.0069	0.0043	0.0034	0.0144	0.1459	0.0046	0.0063	0.0056	0.0924	0.0072	0.0049	0.0038	0.0028	0.1433	0.1068	0.0054	0.0052	0.0041	0.0346	0.007	0.0103	0.176
12	rs61937426	116782366	1.09	0.453749840114468	1.79	0.105135818603982	0.388479633694614	0.0994473743104156	0.1261	0.0674	0.0043	0.0038	0.007	0.0046	0.0034	0.0145	0.1456	0.0048	0.0063	0.0057	0.0925	0.0072	0.0047	0.004	0.003	0.1426	0.1065	0.0056	0.0052	0.0041	0.0347	0.007	0.0103	0.1761
12	rs76442432	116783497	1.09	0.453749840114468	1.79	0.105135818603982	0.423771508530748	0.108516761928989	0.1261	0.0675	0.0043	0.0039	0.007	0.0047	0.0034	0.0145	0.1457	0.0048	0.0063	0.0057	0.0925	0.0072	0.0047	0.004	0.003	0.1422	0.1063	0.0056	0.0053	0.0041	0.0349	0.007	0.0103	0.1762
12	rs73201945	116783791	1.09	0.453749840114468	1.79	0.105135818603982	0.436308336626559	0.120319413142363	0.1261	0.0675	0.0043	0.0039	0.007	0.0047	0.0034	0.0145	0.1457	0.0048	0.0063	0.0057	0.0925	0.0072	0.0047	0.004	0.003	0.142	0.1063	0.0057	0.0053	0.0041	0.0349	0.007	0.0103	0.1762
12	rs1796016	116784611	1.09	0.453749840114468	1.78	0.116496372702931	0.464779144975313	0.137673284872063	0.1261	0.0676	0.0044	0.0039	0.007	0.0047	0.0034	0.0145	0.1457	0.0048	0.0062	0.0057	0.0926	0.0072	0.0047	0.004	0.003	0.1417	0.1062	0.0057	0.0053	0.0041	0.035	0.0071	0.0104	0.1762
12	rs952416	116785411	1.09	0.453749840114468	1.78	0.116496372702931	0.486755441607344	0.156443977835024	0.126	0.0674	0.0043	0.0039	0.007	0.0047	0.0034	0.0146	0.1457	0.0048	0.0063	0.0056	0.0927	0.0072	0.0046	0.004	0.0031	0.1416	0.1061	0.0057	0.0052	0.0041	0.035	0.0071	0.0104	0.1763
12	rs12302639	116785908	1.09	0.453749840114468	1.78	0.116496372702931	0.469538558177729	0.116592212938476	0.126	0.0674	0.0043	0.0039	0.0071	0.0049	0.0034	0.0146	0.1456	0.0048	0.0062	0.0057	0.093	0.0072	0.0046	0.0041	0.0031	0.1413	0.1061	0.0057	0.0052	0.004	0.035	0.0069	0.0104	0.1764
12	rs113798063	116787154	1.09	0.453749840114468	1.78	0.116496372702931	0.933965644287835	0.113762026395592	0.126	0.0671	0.0043	0.004	0.0071	0.0056	0.0035	0.0145	0.1451	0.0046	0.0058	0.0055	0.0951	0.0069	0.0047	0.004	0.0032	0.1385	0.1072	0.0059	0.0051	0.0038	0.0347	0.007	0.0103	0.1772
12	rs57599109	116787235	1.09	0.453749840114468	1.78	0.116496372702931	1.02344071575018	0.154910747788584	0.1262	0.0671	0.0043	0.004	0.0071	0.0056	0.0036	0.0145	0.1451	0.0045	0.0058	0.0055	0.0953	0.0067	0.0047	0.004	0.0032	0.1384	0.1072	0.0059	0.0051	0.0037	0.0348	0.007	0.0103	0.1773
12	rs7304727	116788262	1.08	0.496867270490283	1.77	0.128753168183355	1.03159796076116	0.104108688783079	0.1261	0.0667	0.0041	0.0039	0.0072	0.0056	0.0031	0.0138	0.1465	0.0043	0.0056	0.0054	0.0977	0.0068	0.0048	0.0041	0.0033	0.1376	0.1069	0.0061	0.0048	0.0039	0.0351	0.007	0.0099	0.1767
12	rs12314479	116788866	1.07	0.542615033110665	1.77	0.128753168183355	1.05771878413298	0.12426706791209	0.1258	0.0666	0.004	0.0039	0.0072	0.0056	0.003	0.0137	0.1467	0.0043	0.0056	0.0053	0.098	0.0069	0.0048	0.0042	0.0033	0.1377	0.1067	0.0061	0.0047	0.0041	0.0352	0.007	0.0098	0.1767
12	rs3934048	116791034	1.07	0.542615033110665	1.77	0.128753168183355	0.903798251719277	0.127637644228946	0.1257	0.0664	0.0039	0.0039	0.0071	0.0056	0.0031	0.0137	0.1466	0.0043	0.0055	0.0053	0.0976	0.007	0.0055	0.0043	0.0034	0.1378	0.1066	0.0064	0.0046	0.0043	0.0349	0.007	0.0096	0.1769
12	rs79068270	116791123	1.07	0.542615033110665	1.77	0.128753168183355	0.898865411223581	0.127637644228946	0.1258	0.0664	0.0039	0.0039	0.0071	0.0056	0.0031	0.0137	0.1466	0.0043	0.0055	0.0054	0.0978	0.007	0.0055	0.0043	0.0035	0.1376	0.1065	0.0064	0.0046	0.0043	0.0348	0.007	0.0096	0.1769
12	rs11068000	116792177	1.07	0.542615033110665	1.77	0.128753168183355	1.08489998757856	0.163897230217901	0.1255	0.0664	0.0039	0.0039	0.0071	0.0058	0.0029	0.0136	0.1466	0.0043	0.0055	0.0053	0.0979	0.007	0.0057	0.0043	0.0035	0.1379	0.1065	0.0064	0.0046	0.0042	0.0347	0.007	0.0096	0.177
12	rs55868115	116794512	1.07	0.542615033110665	1.76	0.141944438278083	0.928548336629916	0.135935670048262	0.1255	0.0663	0.004	0.0038	0.007	0.0057	0.003	0.0136	0.1468	0.0042	0.0055	0.0053	0.0977	0.007	0.0057	0.0043	0.0035	0.1381	0.1067	0.0064	0.0045	0.0042	0.0346	0.0069	0.0095	0.1771
12	rs2952535	116801008	1.07	0.542615033110665	1.75	0.156107803097264	0.786805502788	0.140525634072531	0.1253	0.0662	0.0042	0.0036	0.007	0.0056	0.003	0.0135	0.1467	0.0041	0.0056	0.0053	0.0972	0.0071	0.0058	0.0042	0.0034	0.1387	0.1074	0.0065	0.0043	0.0042	0.0345	0.0068	0.0094	0.1774
12	rs11068006	116803557	1.07	0.542615033110665	1.75	0.156107803097264	0.595636344013076	0.1368491957257	0.1251	0.0663	0.0042	0.0036	0.007	0.0054	0.0029	0.0134	0.1472	0.0042	0.0056	0.0052	0.0969	0.007	0.0057	0.0041	0.0034	0.1385	0.1071	0.0073	0.0043	0.0042	0.0345	0.0066	0.0093	0.1778
12	rs73400807	116804002	1.07	0.542615033110665	1.7	0.24276969786222	0.633215914290328	0.167718725309556	0.1251	0.0664	0.0042	0.0036	0.007	0.0054	0.0029	0.0134	0.1472	0.0042	0.0056	0.0052	0.0967	0.007	0.0057	0.0041	0.0034	0.1385	0.107	0.0075	0.0043	0.0042	0.0345	0.0066	0.0093	0.1781
12	rs4767398	116804567	1.07	0.542615033110665	1.7	0.24276969786222	0.487315824256311	0.0719405849697624	0.125	0.0663	0.0042	0.0036	0.007	0.0053	0.0029	0.0134	0.1474	0.0042	0.0057	0.0052	0.0965	0.0071	0.0058	0.0041	0.0034	0.1384	0.1071	0.0076	0.0042	0.0042	0.0344	0.0065	0.0093	0.1782
12	rs2893679	116806469	1.07	0.542615033110665	1.7	0.24276969786222	0.323789328523991	0.0899101185383723	0.1248	0.066	0.0043	0.0035	0.007	0.005	0.0029	0.0132	0.148	0.0042	0.0058	0.0051	0.0961	0.0072	0.0059	0.0041	0.0035	0.1384	0.1073	0.0079	0.0042	0.0042	0.0343	0.006	0.0093	0.1789
12	rs7965160	116808862	1.07	0.542615033110665	1.7	0.24276969786222	0.211114496703811	0.0462093511636146	0.124	0.0668	0.0041	0.0032	0.0073	0.0047	0.003	0.0134	0.1492	0.0041	0.0059	0.0048	0.0943	0.0076	0.006	0.0043	0.0032	0.1384	0.1073	0.0078	0.0038	0.0044	0.0345	0.0058	0.0091	0.1799
12	rs12314966	116811921	1.07	0.542615033110665	1.7	0.24276969786222	0.244983292422617	0.0367416267445653	0.122	0.068	0.004	0.003	0.0077	0.0045	0.0032	0.0136	0.1492	0.0043	0.0062	0.0044	0.094	0.0078	0.0059	0.0044	0.003	0.1382	0.1069	0.0077	0.0033	0.0044	0.0355	0.0054	0.0093	0.1812
12	rs77719242	116812087	1.07	0.542615033110665	1.7	0.24276969786222	0.218375777580019	0.0341808106081697	0.1219	0.068	0.004	0.0029	0.0077	0.0045	0.0032	0.0136	0.1492	0.0043	0.0062	0.0044	0.094	0.0078	0.0057	0.0044	0.003	0.1382	0.107	0.0077	0.0033	0.0044	0.0355	0.0054	0.0093	0.1812
12	rs117831222	116814725	1.07	0.542615033110665	1.68	0.285465824887251	0.296779301021102	0.0364235263634658	0.1212	0.068	0.0039	0.0028	0.0078	0.0045	0.0031	0.0137	0.1492	0.0045	0.0063	0.0042	0.0944	0.0079	0.0059	0.0047	0.003	0.1376	0.1067	0.0075	0.0031	0.0044	0.0358	0.0052	0.0095	0.1817
12	rs1151899	116815425	1.07	0.542615033110665	1.67	0.308662716071979	0.331799776349767	0.0423964746486491	0.121	0.068	0.0039	0.0028	0.0079	0.0045	0.0031	0.0137	0.1492	0.0045	0.0064	0.0042	0.0945	0.0079	0.006	0.0047	0.003	0.1375	0.1067	0.0075	0.003	0.0044	0.0358	0.0051	0.0095	0.1819
12	rs16946620	116816239	1.07	0.542615033110665	1.67	0.308662716071979	0.326532977164164	0.0450385573984819	0.1208	0.0679	0.0039	0.0028	0.0079	0.0044	0.0031	0.0137	0.1492	0.0045	0.0064	0.0042	0.0944	0.0079	0.006	0.0047	0.003	0.1376	0.1068	0.0075	0.003	0.0044	0.0359	0.0051	0.0095	0.1822
12	rs2250456	116819291	1.07	0.542615033110665	1.67	0.308662716071979	0.314931233698329	0.0475125237901663	0.1209	0.068	0.0039	0.0028	0.0079	0.0043	0.0031	0.0138	0.1492	0.0046	0.0064	0.0043	0.0941	0.008	0.006	0.005	0.0031	0.1374	0.1066	0.0075	0.0031	0.0044	0.0359	0.0049	0.0096	0.182
12	rs10850624	116837404	1.07	0.542615033110665	1.66	0.333131717406117	0.326787631055867	0.0540756121789229	0.1212	0.0679	0.0038	0.0029	0.0081	0.004	0.003	0.0141	0.149	0.0046	0.0066	0.0043	0.0937	0.0082	0.0062	0.005	0.0032	0.1375	0.1063	0.0075	0.003	0.0043	0.0361	0.0051	0.0096	0.1818
12	rs34787957	116838755	1.07	0.542615033110665	1.66	0.333131717406117	0.325922231152529	0.0555343001299485	0.1211	0.0679	0.0038	0.0029	0.0081	0.004	0.003	0.0141	0.1492	0.0046	0.0065	0.0043	0.0936	0.0084	0.0062	0.005	0.0032	0.1376	0.1058	0.0075	0.003	0.0043	0.0361	0.0051	0.0096	0.1819
12	rs11068016	116838806	1.07	0.542615033110665	1.66	0.333131717406117	0.327705243956836	0.0557257961539152	0.1211	0.0679	0.0038	0.0029	0.0081	0.004	0.003	0.0141	0.1492	0.0046	0.0065	0.0043	0.0936	0.0084	0.0062	0.005	0.0032	0.1376	0.1058	0.0075	0.003	0.0043	0.0361	0.0051	0.0096	0.1819
12	rs10850625	116840200	1.07	0.542615033110665	1.67	0.308662716071979	0.306103867090835	0.0769916772619954	0.1211	0.0681	0.0038	0.003	0.0083	0.004	0.0032	0.0141	0.1494	0.0046	0.0068	0.0043	0.093	0.0084	0.0062	0.005	0.0035	0.1367	0.1055	0.0076	0.0031	0.0043	0.0361	0.0051	0.0096	0.1817
12	rs10850626	116848594	1.06	0.591046266007479	1.67	0.308662716071979	0.241938351192764	0.146762737124502	0.1209	0.0681	0.0037	0.0029	0.0085	0.0039	0.0033	0.0141	0.149	0.005	0.0068	0.0043	0.0924	0.0089	0.0061	0.005	0.0035	0.1364	0.1052	0.0076	0.0031	0.0042	0.0363	0.0052	0.0095	0.1826
12	rs77765782	116850480	1.06	0.591046266007479	1.67	0.308662716071979	0.235484090376874	0.178561187598278	0.1209	0.068	0.0037	0.0029	0.0085	0.0039	0.0033	0.0141	0.1489	0.005	0.0068	0.0043	0.0925	0.0089	0.0061	0.005	0.0035	0.1363	0.1049	0.0076	0.0031	0.0042	0.0363	0.0052	0.0095	0.1827
12	rs9300331	116856430	1.06	0.591046266007479	1.66	0.333131717406117	0.222699334457304	0.165363373537302	0.1208	0.0679	0.0037	0.003	0.0085	0.0039	0.0035	0.0142	0.1485	0.0052	0.0069	0.0044	0.0919	0.0091	0.0061	0.0051	0.0036	0.136	0.1047	0.0076	0.0031	0.0043	0.0363	0.0054	0.0094	0.1831
12	rs73204049	116856585	1.06	0.591046266007479	1.67	0.308662716071979	0.213452209190493	0.171174460519214	0.1208	0.0679	0.0037	0.003	0.0085	0.0039	0.0035	0.0142	0.1484	0.0052	0.0069	0.0044	0.092	0.0091	0.0061	0.005	0.0036	0.136	0.1049	0.0076	0.0031	0.0043	0.0364	0.0054	0.0095	0.1832
12	rs111281624	116861864	1.06	0.591046266007479	1.69	0.263511633917478	0.217435043180334	0.225481738887739	0.1209	0.0676	0.0037	0.0032	0.0085	0.0039	0.0036	0.0141	0.1481	0.0053	0.007	0.0044	0.0918	0.0091	0.0063	0.005	0.0036	0.1361	0.1041	0.0075	0.0031	0.0044	0.0366	0.0053	0.0096	0.1833
12	rs10850630	116863241	1.06	0.591046266007479	1.68	0.285465824887251	0.222161465981644	0.203767785973492	0.1209	0.0676	0.0036	0.0032	0.0085	0.0039	0.0036	0.014	0.148	0.0053	0.007	0.0045	0.0918	0.0091	0.0063	0.0049	0.0036	0.1361	0.104	0.0075	0.0031	0.0045	0.0367	0.0053	0.0096	0.1834
12	rs10774860	116869762	1.07	0.542615033110665	1.68	0.285465824887251	0.237882410214772	0.275139778890467	0.1209	0.0675	0.0039	0.0036	0.0085	0.004	0.0037	0.0139	0.148	0.0058	0.0073	0.0045	0.0915	0.0095	0.0064	0.0051	0.0038	0.1342	0.1037	0.0074	0.0032	0.0049	0.0367	0.0052	0.0097	0.1832
12	rs12298179	116872744	1.07	0.542615033110665	1.68	0.285465824887251	0.275277657781996	0.290792103530093	0.1213	0.0675	0.0041	0.0038	0.0086	0.0039	0.0038	0.014	0.148	0.0061	0.0074	0.0045	0.0916	0.0097	0.0067	0.0052	0.0038	0.1324	0.103	0.0072	0.0032	0.0051	0.0366	0.0052	0.0098	0.1838
12	rs2951524	116875125	1.07	0.542615033110665	1.68	0.285465824887251	0.420520797303645	0.299785717334006	0.1219	0.0671	0.0042	0.004	0.0087	0.004	0.0042	0.0138	0.1477	0.0063	0.0077	0.0046	0.0919	0.0097	0.0073	0.0054	0.0041	0.13	0.1017	0.0069	0.0032	0.0054	0.0362	0.0053	0.0098	0.1847
12	rs73204064	116875836	1.07	0.542615033110665	1.68	0.285465824887251	0.448008937599406	0.351417719787432	0.1225	0.0663	0.0044	0.0042	0.0087	0.004	0.0043	0.0139	0.1481	0.0064	0.0078	0.0047	0.0923	0.0097	0.0076	0.0053	0.0042	0.1292	0.1004	0.007	0.0031	0.0056	0.0362	0.0053	0.0098	0.1847
12	rs1796018	116876272	1.06	0.591046266007479	1.67	0.308662716071979	0.472417810375077	0.32457021025681	0.1228	0.0659	0.0045	0.0043	0.0087	0.0041	0.0045	0.0139	0.1485	0.0065	0.0078	0.0048	0.0925	0.0097	0.0077	0.0053	0.0043	0.1288	0.0996	0.007	0.0031	0.0056	0.0362	0.0053	0.0098	0.1847
12	rs79743991	116876313	1.07	0.542615033110665	1.67	0.308662716071979	0.444965213424586	0.352165307470376	0.1229	0.0658	0.0045	0.0043	0.0087	0.0042	0.0046	0.0139	0.1485	0.0065	0.0078	0.0048	0.0924	0.0096	0.0078	0.0053	0.0043	0.1286	0.0995	0.007	0.0031	0.0056	0.0362	0.0054	0.0098	0.1846
12	rs2253009	116876751	1.07	0.542615033110665	1.66	0.333131717406117	0.368480978167374	0.349923911982725	0.1233	0.0653	0.0046	0.0043	0.0087	0.0043	0.0046	0.0137	0.1492	0.0066	0.0078	0.005	0.092	0.0096	0.0078	0.0053	0.0044	0.1288	0.0989	0.0071	0.0031	0.0056	0.0358	0.0054	0.0097	0.1848
12	rs12312484	116877993	1.07	0.542615033110665	1.66	0.333131717406117	0.348389772179281	0.431084790904882	0.1239	0.0652	0.0046	0.0043	0.0087	0.0044	0.0046	0.0137	0.1495	0.0067	0.0078	0.0049	0.092	0.0095	0.0078	0.0052	0.0044	0.1287	0.0985	0.0071	0.0031	0.0056	0.0356	0.0054	0.0095	0.1853
12	rs17427873	116878693	1.07	0.542615033110665	1.66	0.333131717406117	0.352774996114649	0.462759958800495	0.124	0.0652	0.0046	0.0043	0.0086	0.0044	0.0046	0.0136	0.1496	0.0067	0.0077	0.0049	0.092	0.0094	0.0077	0.0051	0.0043	0.1287	0.0984	0.0071	0.003	0.0056	0.0355	0.0054	0.0094	0.1854
12	rs4767405	116880699	1.07	0.542615033110665	1.66	0.333131717406117	0.288942856095741	0.400022488922671	0.1245	0.0651	0.0046	0.0043	0.0085	0.0044	0.0045	0.0136	0.1499	0.0068	0.0077	0.005	0.092	0.0093	0.0077	0.005	0.0043	0.1285	0.0982	0.0071	0.003	0.0056	0.0354	0.0055	0.0092	0.1858
12	rs117512593	116883840	1.08	0.496867270490283	1.62	0.444280725791627	0.125428903179081	0.340505823175007	0.1301	0.0642	0.0052	0.0052	0.0079	0.0052	0.0046	0.0134	0.152	0.0068	0.0067	0.0054	0.0904	0.0087	0.0066	0.0057	0.005	0.1261	0.0976	0.0065	0.0034	0.0059	0.0332	0.0054	0.0075	0.1869
12	rs10850637	116884826	1.08	0.496867270490283	1.62	0.444280725791627	0.117472579980159	0.178561187598278	0.1304	0.0642	0.0052	0.0053	0.0079	0.0052	0.0046	0.0134	0.1521	0.0068	0.0067	0.0054	0.0904	0.0086	0.0066	0.0058	0.005	0.1259	0.0976	0.0064	0.0034	0.0059	0.0331	0.0054	0.0075	0.187
12	rs58787390	116884938	1.08	0.496867270490283	1.61	0.475515229965307	0.125754966361722	0.180071620677622	0.1304	0.0642	0.0052	0.0053	0.0079	0.0052	0.0046	0.0134	0.1521	0.0068	0.0067	0.0054	0.0905	0.0086	0.0066	0.0059	0.005	0.1259	0.0975	0.0064	0.0034	0.0059	0.0331	0.0054	0.0075	0.1869
12	rs79753454	116887623	1.07	0.542615033110665	1.61	0.475515229965307	1.76578940954254	0.340258982476078	0.1301	0.0639	0.0052	0.0053	0.0078	0.0052	0.0046	0.0133	0.1516	0.0067	0.0066	0.0054	0.0911	0.0085	0.0066	0.0089	0.005	0.1247	0.0974	0.0064	0.0034	0.0059	0.033	0.0054	0.0073	0.1867
12	rs10850642	116891824	1.07	0.542615033110665	1.61	0.475515229965307	1.64719789159509	0.336931717779373	0.1306	0.0637	0.0052	0.0053	0.0077	0.0053	0.0045	0.0132	0.1515	0.0068	0.0065	0.0052	0.0917	0.0084	0.0066	0.0088	0.005	0.1247	0.0976	0.0064	0.0034	0.0059	0.0329	0.0053	0.0072	0.1862
12	rs79157878	116892133	1.07	0.542615033110665	1.57	0.614941920479678	1.55316762158923	0.36721165093302	0.1306	0.0636	0.0052	0.0052	0.0077	0.0054	0.0045	0.0132	0.1516	0.0067	0.0065	0.0052	0.0917	0.0084	0.0066	0.0088	0.005	0.1247	0.0976	0.0064	0.0034	0.0059	0.0328	0.0055	0.0072	0.1862
12	rs73204073	116894522	1.07	0.542615033110665	1.57	0.614941920479678	1.36394406849995	0.351916060996341	0.1311	0.0635	0.0052	0.0052	0.0073	0.0054	0.0046	0.0131	0.152	0.0066	0.0062	0.0051	0.0924	0.0082	0.0064	0.0086	0.005	0.1248	0.0979	0.0064	0.0036	0.0058	0.0326	0.0053	0.007	0.1866
12	rs112176561	116894952	1.07	0.542615033110665	1.56	0.653525583231	1.33411788016027	0.352165307470376	0.1311	0.0635	0.0052	0.0052	0.0073	0.0054	0.0046	0.013	0.152	0.0065	0.0061	0.0051	0.0925	0.0082	0.0064	0.0086	0.005	0.1248	0.0979	0.0064	0.0037	0.0058	0.0325	0.0053	0.0069	0.1867
12	rs73218597	116903899	1.06	0.591046266007479	1.56	0.653525583231	1.00996126095496	0.502134642320138	0.1326	0.0631	0.0052	0.0051	0.0063	0.0055	0.0046	0.0125	0.1532	0.0061	0.0051	0.0049	0.0944	0.0077	0.0057	0.0081	0.0049	0.1252	0.0988	0.0063	0.0043	0.0056	0.0317	0.0047	0.0062	0.1879
12	rs2657308	116904769	1.06	0.591046266007479	1.56	0.653525583231	1.00230368351389	0.544830955218576	0.1326	0.0631	0.0052	0.0051	0.0063	0.0055	0.0046	0.0125	0.1533	0.0061	0.005	0.0049	0.0945	0.0077	0.0057	0.0081	0.0049	0.1251	0.0988	0.0063	0.0043	0.0056	0.0317	0.0047	0.0062	0.1879
12	rs80195346	116909823	1.06	0.591046266007479	1.55	0.693638871087907	0.907670210514846	0.649881384989411	0.1326	0.063	0.0051	0.0052	0.0062	0.0055	0.0047	0.0125	0.1539	0.006	0.005	0.0049	0.0949	0.0076	0.0056	0.0079	0.0049	0.1249	0.0988	0.0063	0.0044	0.0056	0.0316	0.0046	0.0061	0.188
12	rs11610176	116910902	1.06	0.591046266007479	1.55	0.693638871087907	0.902563980364234	0.644482541392374	0.1326	0.063	0.0051	0.0052	0.0062	0.0055	0.0047	0.0125	0.1539	0.006	0.005	0.0048	0.0949	0.0075	0.0056	0.0079	0.0049	0.125	0.0988	0.0063	0.0044	0.0056	0.0316	0.0046	0.0061	0.188
12	rs12830663	116918404	1.06	0.591046266007479	1.54	0.735299729443272	0.817945450350271	0.61015254340607	0.1326	0.0628	0.005	0.0052	0.0062	0.0055	0.0047	0.0124	0.1545	0.006	0.0048	0.0048	0.0954	0.0074	0.0055	0.0078	0.0049	0.1248	0.0988	0.0062	0.0045	0.0056	0.0317	0.0046	0.0061	0.188
12	rs1922426	116931630	1.05	0.642211085129376	1.54	0.735299729443272	0.63272294698834	0.661150023893597	0.1331	0.0623	0.0049	0.0053	0.0061	0.0055	0.0047	0.0123	0.1559	0.0059	0.0044	0.0046	0.0968	0.007	0.0052	0.0074	0.005	0.124	0.0986	0.0062	0.0049	0.0054	0.0316	0.0045	0.0059	0.1883
12	rs1922427	116931698	1.05	0.642211085129376	1.54	0.735299729443272	0.638579398693541	0.658658309756123	0.133	0.0623	0.0049	0.0053	0.0061	0.0055	0.0047	0.0123	0.1559	0.0059	0.0044	0.0046	0.0968	0.007	0.0052	0.0074	0.005	0.124	0.0986	0.0062	0.0049	0.0054	0.0317	0.0045	0.0059	0.1883
12	rs1922428	116932040	1.05	0.642211085129376	1.54	0.735299729443272	0.629909354034476	0.663790661275129	0.133	0.0622	0.0049	0.0053	0.0061	0.0055	0.0047	0.0123	0.1559	0.0059	0.0044	0.0046	0.0968	0.007	0.0052	0.0074	0.005	0.1239	0.0986	0.0063	0.0049	0.0054	0.0317	0.0045	0.0059	0.1883
12	rs7306112	116958827	1.05	0.642211085129376	1.54	0.735299729443272	0.422028507274718	0.602249399442963	0.1337	0.0621	0.005	0.005	0.0061	0.0055	0.0047	0.0123	0.1568	0.0057	0.0041	0.0045	0.0982	0.0066	0.0051	0.0071	0.0049	0.1238	0.0982	0.0063	0.0052	0.0055	0.0303	0.0049	0.0059	0.1884
12	rs61936235	116961547	1.05	0.642211085129376	1.53	0.778525311864042	0.395583273281466	0.609720833152503	0.1338	0.062	0.005	0.0049	0.0062	0.0056	0.0048	0.0121	0.1568	0.0057	0.0041	0.0045	0.0981	0.0066	0.0051	0.0071	0.0049	0.1242	0.0982	0.0063	0.0052	0.0054	0.0301	0.0049	0.0059	0.1886
12	rs113617106	116962323	1.05	0.642211085129376	1.53	0.778525311864042	0.388980900794662	0.584379691336892	0.1339	0.062	0.005	0.0049	0.0062	0.0056	0.0048	0.012	0.1568	0.0057	0.0041	0.0045	0.0981	0.0066	0.0051	0.007	0.0049	0.1243	0.0982	0.0063	0.0052	0.0054	0.0301	0.0049	0.0059	0.1887
12	rs111886797	116962804	1.05	0.642211085129376	1.53	0.778525311864042	0.397890437327151	0.567489030401633	0.134	0.0617	0.0051	0.0049	0.0061	0.0056	0.0048	0.012	0.1568	0.0058	0.0041	0.0046	0.098	0.0066	0.0052	0.007	0.0049	0.1243	0.0983	0.0062	0.0053	0.0053	0.0301	0.0049	0.0059	0.1888
12	rs4767419	116966451	1.05	0.642211085129376	1.54	0.735299729443272	0.391659843053357	0.524899123539772	0.1342	0.0613	0.0051	0.0048	0.006	0.0056	0.0048	0.012	0.1569	0.0058	0.0041	0.0046	0.0982	0.0066	0.0052	0.0069	0.0048	0.1245	0.0984	0.0061	0.0053	0.0052	0.03	0.0049	0.0059	0.1891
12	rs4767420	116968238	1.05	0.642211085129376	1.54	0.735299729443272	0.332878984254634	0.57684215688272	0.1343	0.0612	0.0051	0.0048	0.006	0.0056	0.0048	0.012	0.1571	0.0057	0.0041	0.0045	0.0983	0.0066	0.0052	0.0068	0.0049	0.1247	0.0982	0.0061	0.0053	0.0052	0.03	0.005	0.0059	0.189
12	rs12823688	116981572	1.05	0.642211085129376	1.54	0.735299729443272	0.101518093421165	0.421752534991951	0.1352	0.0601	0.0053	0.0046	0.0058	0.0053	0.0052	0.0118	0.1589	0.0055	0.0041	0.0043	0.0996	0.0067	0.0052	0.0059	0.005	0.1263	0.0962	0.0063	0.0055	0.0053	0.0292	0.0057	0.0058	0.1879
12	rs75221009	116983299	1.05	0.642211085129376	1.54	0.735299729443272	0.0971578715715763	0.408702839108237	0.1352	0.06	0.0053	0.0046	0.0058	0.0053	0.0052	0.0118	0.159	0.0055	0.0041	0.0044	0.0995	0.0067	0.0052	0.0058	0.005	0.1263	0.0962	0.0063	0.0055	0.0053	0.0292	0.0058	0.0058	0.1878
12	rs11609040	116983341	1.05	0.642211085129376	1.53	0.778525311864042	0.097867790427927	0.409092702419253	0.1352	0.06	0.0053	0.0046	0.0058	0.0053	0.0052	0.0118	0.159	0.0055	0.0041	0.0044	0.0996	0.0067	0.0052	0.0058	0.005	0.1263	0.0961	0.0063	0.0055	0.0053	0.0292	0.0058	0.0058	0.1878
12	rs2089221	116991280	1.05	0.642211085129376	1.53	0.778525311864042	0.0964260145097491	0.380522083691807	0.1352	0.0599	0.0054	0.0045	0.0058	0.0053	0.0052	0.0119	0.159	0.0055	0.0041	0.0043	0.0998	0.0068	0.0051	0.0058	0.005	0.1263	0.096	0.0063	0.0055	0.0052	0.0291	0.0058	0.0059	0.1877
12	rs11068069	116992511	1.05	0.642211085129376	1.53	0.778525311864042	0.0911325321931123	0.376578502051919	0.1351	0.0599	0.0054	0.0045	0.0058	0.0053	0.0052	0.0119	0.1591	0.0055	0.0041	0.0043	0.1	0.0069	0.0051	0.0058	0.005	0.1263	0.0959	0.0064	0.0055	0.0053	0.0291	0.0056	0.0059	0.1876
12	rs12579762	116996796	1.05	0.642211085129376	1.53	0.778525311864042	0.0836125066048317	0.332142484935134	0.1348	0.0596	0.0055	0.0045	0.0059	0.0053	0.0052	0.012	0.1591	0.0056	0.0043	0.0042	0.1004	0.0069	0.0051	0.0059	0.005	0.1263	0.0956	0.0066	0.0055	0.0054	0.0291	0.0057	0.006	0.1869
12	rs8181768	117000196	1.05	0.642211085129376	1.52	0.823332010267983	0.0983003948694785	0.305627763977358	0.1346	0.0594	0.0056	0.0045	0.0059	0.0052	0.0052	0.0121	0.1592	0.0057	0.0044	0.0042	0.1008	0.007	0.005	0.006	0.0049	0.1263	0.0954	0.0068	0.0055	0.0055	0.0291	0.0058	0.0062	0.1864
12	rs2089222	117002658	1.05	0.642211085129376	1.52	0.823332010267983	0.0954973068529676	0.287030238199021	0.1347	0.0594	0.0056	0.0043	0.006	0.0052	0.0052	0.0122	0.159	0.0057	0.0045	0.0043	0.1009	0.007	0.0051	0.0059	0.0049	0.1262	0.0952	0.0069	0.0055	0.0056	0.029	0.0059	0.0062	0.1861
12	rs10735094	117005852	1.05	0.642211085129376	1.54	0.735299729443272	0.09382995417229	0.273635470644432	0.1349	0.0594	0.0057	0.0044	0.006	0.0052	0.0052	0.0121	0.1589	0.0057	0.0045	0.0044	0.101	0.0071	0.0052	0.006	0.0048	0.1259	0.0951	0.007	0.0056	0.0056	0.0291	0.006	0.0062	0.1855
12	rs4766796	117007376	1.05	0.642211085129376	1.55	0.693638871087907	0.116961024814799	0.306106154812326	0.135	0.0595	0.0058	0.0045	0.006	0.0052	0.0053	0.0121	0.1587	0.0058	0.0045	0.0045	0.1011	0.0071	0.0053	0.006	0.0048	0.1257	0.0951	0.0072	0.0057	0.0056	0.0292	0.006	0.0062	0.1847
12	rs56382468	117008585	1.06	0.591046266007479	1.55	0.693638871087907	0.187331396866501	0.245548891923571	0.1341	0.059	0.006	0.0045	0.0067	0.0053	0.0052	0.0117	0.1586	0.0061	0.0048	0.0048	0.1025	0.0078	0.0056	0.0062	0.0046	0.1246	0.0943	0.0073	0.0056	0.0061	0.028	0.0065	0.0063	0.1843
12	rs11615308	117009635	1.05	0.642211085129376	1.55	0.693638871087907	0.252598461842005	0.344214635497122	0.1315	0.0588	0.0061	0.0043	0.0074	0.0052	0.0055	0.0118	0.1584	0.0063	0.0051	0.0055	0.1029	0.0084	0.006	0.0066	0.0045	0.1243	0.0918	0.0073	0.0055	0.0073	0.0271	0.0071	0.0065	0.1853
12	rs112768974	117017212	1.05	0.642211085129376	1.55	0.693638871087907	0.227321473369545	0.36066958952465	0.1309	0.0589	0.0061	0.0043	0.0075	0.0053	0.0055	0.0117	0.1584	0.0063	0.0052	0.0056	0.1027	0.0085	0.0063	0.0066	0.0045	0.1243	0.0911	0.0071	0.0054	0.0076	0.027	0.0074	0.0067	0.1854
12	rs17500262	117020386	1.05	0.642211085129376	1.55	0.693638871087907	0.218826498435274	0.423457137301792	0.1306	0.0589	0.0061	0.0043	0.0076	0.0053	0.0055	0.0117	0.1583	0.0063	0.0053	0.0056	0.1026	0.0086	0.0065	0.0066	0.0045	0.1243	0.0908	0.0071	0.0054	0.0077	0.0271	0.0076	0.0069	0.1852
12	rs77687716	117024175	1.05	0.642211085129376	1.55	0.693638871087907	0.293496521976095	0.523373607470373	0.1302	0.0588	0.0062	0.0043	0.0077	0.0054	0.0056	0.0117	0.1582	0.0063	0.0053	0.0057	0.1025	0.0087	0.0066	0.0066	0.0045	0.1243	0.0906	0.007	0.0054	0.0078	0.0271	0.0079	0.0071	0.1851
12	rs59975830	117024926	1.05	0.642211085129376	1.53	0.778525311864042	0.476721919957177	0.514520063510194	0.1301	0.0588	0.0062	0.0043	0.0077	0.0053	0.0057	0.0117	0.158	0.0063	0.0053	0.0056	0.1024	0.0087	0.0067	0.0066	0.0039	0.1248	0.0904	0.007	0.0054	0.0077	0.0272	0.008	0.0071	0.1855
12	rs16946837	117025106	1.05	0.642211085129376	1.53	0.778525311864042	0.530939732330257	0.527120038964422	0.1301	0.0588	0.0062	0.0043	0.0077	0.0052	0.0057	0.0117	0.158	0.0063	0.0053	0.0056	0.1024	0.0087	0.0067	0.0066	0.0038	0.125	0.0904	0.007	0.0054	0.0077	0.0272	0.008	0.0071	0.1855
12	rs78740724	117025978	1.05	0.642211085129376	1.54	0.735299729443272	0.54866319515973	0.527258924046138	0.1299	0.0588	0.0063	0.0042	0.0077	0.0052	0.0059	0.0117	0.1577	0.0063	0.0053	0.0056	0.1023	0.0087	0.0068	0.0066	0.0038	0.1249	0.0904	0.007	0.0054	0.0077	0.0272	0.008	0.0072	0.1857
12	rs73395124	117027594	1.05	0.642211085129376	1.55	0.693638871087907	0.693778391171906	0.638657730954377	0.1297	0.0582	0.0067	0.004	0.008	0.0055	0.0058	0.0115	0.1576	0.0063	0.0053	0.0056	0.102	0.0088	0.007	0.0066	0.0039	0.1247	0.0905	0.007	0.0054	0.0077	0.0272	0.0081	0.0073	0.1861
12	rs4622356	117028612	1.05	0.642211085129376	1.55	0.693638871087907	0.633145479662625	0.614185321953066	0.1297	0.0581	0.0067	0.004	0.008	0.0055	0.0058	0.0115	0.1576	0.0063	0.0053	0.0057	0.1018	0.0088	0.007	0.0066	0.0039	0.1246	0.0905	0.007	0.0054	0.0077	0.0272	0.0081	0.0073	0.1862
12	rs10850679	117029965	1.06	0.591046266007479	1.55	0.693638871087907	0.599339778598717	0.738825826273456	0.1299	0.0573	0.0068	0.004	0.008	0.0054	0.0059	0.0117	0.1576	0.0062	0.0055	0.0058	0.102	0.0088	0.0071	0.0068	0.0041	0.1243	0.0897	0.0071	0.0056	0.0077	0.0272	0.0082	0.0075	0.1863
12	rs1874438	117034544	1.06	0.591046266007479	1.55	0.693638871087907	0.545503953661601	0.540634182957787	0.1291	0.0575	0.0068	0.0041	0.008	0.0055	0.0064	0.0116	0.1574	0.0064	0.0056	0.0059	0.1018	0.0091	0.007	0.007	0.0042	0.1239	0.0898	0.007	0.0057	0.0074	0.0268	0.0078	0.0076	0.1868
12	rs117507277	117034972	1.06	0.591046266007479	1.55	0.693638871087907	0.524469379103774	0.526564590163314	0.1292	0.0575	0.0068	0.0041	0.008	0.0055	0.0064	0.0117	0.1574	0.0064	0.0056	0.0059	0.1018	0.0091	0.0071	0.007	0.0041	0.1239	0.0898	0.007	0.0057	0.0074	0.0268	0.0078	0.0076	0.1868
12	rs17615703	117036766	1.06	0.591046266007479	1.56	0.653525583231	0.609475013215729	0.565368512237746	0.1292	0.0573	0.0069	0.0041	0.0081	0.0056	0.0063	0.0117	0.157	0.0065	0.0055	0.0059	0.1017	0.0091	0.0071	0.0071	0.0041	0.1238	0.0899	0.0069	0.0058	0.0074	0.0268	0.0078	0.0077	0.1871
12	rs78868978	117036781	1.06	0.591046266007479	1.57	0.614941920479678	0.58472564699798	0.516315360707553	0.1292	0.0573	0.0069	0.0041	0.0081	0.0056	0.0063	0.0117	0.157	0.0065	0.0055	0.0059	0.1017	0.0091	0.0071	0.0071	0.0041	0.1238	0.0899	0.0069	0.0058	0.0074	0.0268	0.0078	0.0077	0.1871
12	rs76358111	117037868	1.06	0.591046266007479	1.57	0.614941920479678	0.556797940688914	0.472863069931297	0.1289	0.0578	0.007	0.0041	0.0081	0.0056	0.0065	0.0117	0.1564	0.0065	0.0054	0.006	0.1017	0.0092	0.0073	0.0073	0.0043	0.1234	0.0899	0.0067	0.0057	0.0074	0.0263	0.008	0.0079	0.1867
12	rs17581903	117038685	1.06	0.591046266007479	1.57	0.614941920479678	0.676407117101857	0.562826447472062	0.1286	0.058	0.007	0.0042	0.0081	0.0057	0.0066	0.0117	0.156	0.0066	0.0054	0.006	0.1017	0.0093	0.0074	0.0074	0.0044	0.1231	0.0899	0.0067	0.0057	0.0074	0.0262	0.0083	0.008	0.1866
12	rs75095132	117042125	1.06	0.591046266007479	1.57	0.614941920479678	0.718785935737776	0.562967599938642	0.1285	0.0581	0.007	0.0042	0.0081	0.0056	0.0066	0.0117	0.1561	0.0066	0.0054	0.0061	0.1017	0.0093	0.0074	0.0075	0.0044	0.1228	0.0899	0.0066	0.0057	0.0075	0.0261	0.0084	0.0081	0.1865
12	rs78730916	117044085	1.06	0.591046266007479	1.57	0.614941920479678	0.737836604178059	0.554654453264285	0.1284	0.0581	0.007	0.0042	0.0081	0.0056	0.0066	0.0117	0.1561	0.0066	0.0054	0.0061	0.1017	0.0093	0.0074	0.0075	0.0043	0.1227	0.09	0.0066	0.0057	0.0075	0.0261	0.0085	0.0082	0.1864
12	rs117768455	117053869	1.06	0.591046266007479	1.56	0.653525583231	0.722518647064929	0.596087703354331	0.1283	0.0583	0.0071	0.0043	0.008	0.0057	0.0067	0.0118	0.1556	0.0067	0.0053	0.0062	0.1021	0.0092	0.0075	0.0076	0.0045	0.1222	0.0903	0.0065	0.0056	0.0075	0.0259	0.0086	0.0085	0.1859
12	rs77992411	117057111	1.06	0.591046266007479	1.54	0.735299729443272	0.770355566625842	0.649005189130335	0.1283	0.0583	0.0072	0.0043	0.008	0.0057	0.0067	0.0119	0.1555	0.0067	0.0053	0.0063	0.1021	0.0092	0.0076	0.0076	0.0045	0.122	0.0903	0.0065	0.0056	0.0075	0.0258	0.0086	0.0086	0.1857
12	rs76529989	117057313	1.06	0.591046266007479	1.53	0.778525311864042	0.77945000915339	0.654559034165071	0.1283	0.0583	0.0072	0.0043	0.008	0.0057	0.0067	0.0119	0.1555	0.0067	0.0053	0.0063	0.1022	0.0092	0.0076	0.0076	0.0045	0.122	0.0904	0.0065	0.0056	0.0075	0.0258	0.0086	0.0086	0.1857
12	rs11837475	117058193	1.06	0.591046266007479	1.53	0.778525311864042	0.905939329549677	0.680570301208445	0.1284	0.0582	0.0072	0.0043	0.008	0.0058	0.0068	0.0119	0.1557	0.0067	0.0053	0.0063	0.1021	0.0092	0.0076	0.0077	0.0045	0.1211	0.0902	0.0065	0.0057	0.0075	0.0258	0.0088	0.0084	0.1862
12	rs117688545	117058688	1.07	0.542615033110665	1.53	0.778525311864042	0.870074224426442	0.628059327187772	0.1283	0.0582	0.0072	0.0044	0.008	0.0058	0.0068	0.0119	0.1556	0.0067	0.0053	0.0063	0.1022	0.0092	0.0076	0.0077	0.0045	0.1209	0.0902	0.0065	0.0057	0.0074	0.0258	0.0089	0.0084	0.1861
12	rs79455749	117058759	1.07	0.542615033110665	1.53	0.778525311864042	0.878027602692611	0.635459337038587	0.1283	0.0582	0.0072	0.0044	0.008	0.0058	0.0068	0.0118	0.1555	0.0067	0.0053	0.0063	0.1022	0.0092	0.0076	0.0077	0.0045	0.1209	0.0902	0.0064	0.0057	0.0074	0.0258	0.0089	0.0084	0.1861
12	rs77537598	117061182	1.07	0.542615033110665	1.53	0.778525311864042	1.21845415101255	0.759333541239428	0.1282	0.0581	0.0074	0.0044	0.008	0.0058	0.0068	0.0118	0.1547	0.0068	0.0053	0.0065	0.1025	0.0093	0.008	0.0079	0.0046	0.12	0.0904	0.0064	0.0058	0.0073	0.0258	0.0095	0.0087	0.1858
12	rs12810200	117064535	1.07	0.542615033110665	1.53	0.778525311864042	2.12713593003184	1.09290691830713	0.128	0.0584	0.0075	0.0045	0.0081	0.0058	0.0067	0.0117	0.1531	0.007	0.0053	0.0068	0.1026	0.0096	0.0084	0.0082	0.0048	0.1188	0.0906	0.0063	0.006	0.0072	0.0257	0.0107	0.0089	0.185
12	rs78463603	117067942	1.07	0.542615033110665	1.53	0.778525311864042	2.70680937885464	1.21749460628171	0.1278	0.0585	0.0076	0.0046	0.0081	0.0058	0.0067	0.0116	0.1525	0.0071	0.0052	0.0069	0.1027	0.0097	0.0085	0.0084	0.0049	0.1183	0.0906	0.0062	0.0061	0.0072	0.0256	0.0113	0.0091	0.1846
12	rs4766799	117068974	1.07	0.542615033110665	1.55	0.693638871087907	2.84738305165216	1.29390002439016	0.1278	0.0586	0.0076	0.0046	0.0081	0.0058	0.0067	0.0116	0.1524	0.0071	0.0052	0.0069	0.1027	0.0097	0.0086	0.0084	0.0049	0.1181	0.0908	0.0062	0.0061	0.0072	0.0256	0.0113	0.0091	0.1846
12	rs78349600	117071670	1.07	0.542615033110665	1.55	0.693638871087907	2.79316849222131	1.27430535126033	0.1277	0.0586	0.0076	0.0047	0.0081	0.0058	0.0067	0.0116	0.1521	0.0072	0.0052	0.007	0.103	0.0096	0.0087	0.0084	0.005	0.1177	0.0908	0.0062	0.0062	0.0073	0.0255	0.0113	0.0091	0.1846
12	rs12819016	117073797	1.08	0.496867270490283	1.55	0.693638871087907	3.04231963974043	1.48203877803212	0.1276	0.0586	0.0076	0.0048	0.008	0.0059	0.0067	0.0116	0.1514	0.0073	0.0052	0.0072	0.104	0.0094	0.0089	0.0085	0.0051	0.1163	0.0909	0.0061	0.0063	0.0074	0.0255	0.0115	0.0092	0.1848
12	rs12820203	117074574	1.08	0.496867270490283	1.55	0.693638871087907	2.9485780216515	1.54518901814311	0.1286	0.0587	0.0076	0.005	0.0079	0.0058	0.0067	0.0118	0.1507	0.0071	0.0053	0.0074	0.1039	0.0093	0.0091	0.0085	0.0052	0.1157	0.0908	0.0061	0.0063	0.0073	0.0254	0.0116	0.0093	0.1843
12	rs117692814	117077517	1.09	0.453749840114468	1.55	0.693638871087907	3.1316734146419	1.51450830718343	0.1288	0.0589	0.0074	0.0052	0.0079	0.0058	0.0065	0.0125	0.1507	0.0072	0.0054	0.0075	0.1037	0.0095	0.0093	0.0087	0.0053	0.1153	0.0913	0.0061	0.0064	0.0074	0.0255	0.0118	0.0093	0.1821
12	rs7307249	117077849	1.09	0.453749840114468	1.56	0.653525583231	3.19400696098113	1.52191106369561	0.1289	0.0589	0.0074	0.0052	0.0079	0.0058	0.0065	0.0126	0.1507	0.0072	0.0054	0.0075	0.1037	0.0095	0.0093	0.0087	0.0053	0.1153	0.0913	0.0061	0.0064	0.0074	0.0255	0.0118	0.0093	0.1819
12	rs1874437	117078442	1.09	0.453749840114468	1.56	0.653525583231	3.10299394153822	1.52432249030204	0.1289	0.059	0.0074	0.0052	0.0079	0.0058	0.0065	0.0126	0.1508	0.0073	0.0054	0.0076	0.1036	0.0095	0.0093	0.0087	0.0053	0.1153	0.0916	0.0061	0.0064	0.0074	0.0257	0.0119	0.0092	0.1817
12	rs12581234	117078671	1.09	0.453749840114468	1.56	0.653525583231	3.00605716930635	1.52363344992447	0.1289	0.059	0.0075	0.0052	0.0079	0.0058	0.0064	0.0127	0.1507	0.0073	0.0054	0.0076	0.1035	0.0095	0.0093	0.0086	0.0053	0.1153	0.0916	0.0061	0.0063	0.0074	0.0257	0.0119	0.0092	0.1814
12	rs4766801	117079318	1.1	0.413206464175836	1.56	0.653525583231	2.6454032263222	1.47655241912788	0.1292	0.0591	0.0074	0.0052	0.0078	0.0059	0.0064	0.0131	0.1508	0.0073	0.0054	0.0076	0.1032	0.0093	0.0093	0.0083	0.0054	0.1153	0.0919	0.006	0.0063	0.0074	0.0258	0.0119	0.0092	0.1812
12	rs1011493	117082846	1.1	0.413206464175836	1.56	0.653525583231	3.06461962094525	1.52294445861133	0.13	0.0593	0.0073	0.0052	0.0079	0.0056	0.0065	0.0137	0.1499	0.0073	0.0054	0.0081	0.1016	0.0094	0.0093	0.0087	0.0054	0.1156	0.0923	0.0063	0.0066	0.0073	0.0257	0.012	0.009	0.1802
12	rs80301506	117083692	1.1	0.413206464175836	1.56	0.653525583231	2.93854953345057	1.4876999848155	0.1302	0.0594	0.0072	0.0052	0.0079	0.0056	0.0065	0.0135	0.15	0.0073	0.0055	0.0081	0.1017	0.0095	0.0092	0.0087	0.0054	0.1153	0.0926	0.0063	0.0066	0.0073	0.0257	0.0119	0.0089	0.1801
12	rs10850691	117086319	1.1	0.413206464175836	1.57	0.614941920479678	2.78551947694399	1.40400158519531	0.1303	0.0595	0.0071	0.0052	0.0079	0.0055	0.0066	0.0135	0.1502	0.0072	0.0056	0.008	0.1011	0.0096	0.0093	0.0088	0.0055	0.1153	0.0927	0.0064	0.0066	0.0072	0.0256	0.0117	0.0089	0.1802
12	rs57159759	117086359	1.11	0.375177619549844	1.57	0.614941920479678	2.77516632559778	1.38854526857744	0.1303	0.0595	0.0071	0.0052	0.0079	0.0055	0.0066	0.0135	0.1503	0.0072	0.0056	0.008	0.101	0.0096	0.0093	0.0088	0.0054	0.1153	0.0929	0.0064	0.0066	0.0072	0.0256	0.0117	0.0089	0.1802
12	rs117185095	117089904	1.16	0.220431575918666	1.56	0.653525583231	1.16844600747768	0.970583987914599	0.1363	0.0586	0.0073	0.0049	0.0078	0.005	0.0062	0.0143	0.1531	0.0064	0.0055	0.0077	0.095	0.0096	0.0091	0.0085	0.0052	0.1155	0.094	0.0068	0.0061	0.0071	0.0246	0.0098	0.0094	0.1815
12	rs17500613	117090452	1.16	0.220431575918666	1.56	0.653525583231	1.16525076366168	0.945194608415154	0.1371	0.0585	0.0073	0.0049	0.0077	0.005	0.0062	0.0145	0.1534	0.0064	0.0055	0.0076	0.0941	0.0094	0.0091	0.0084	0.0052	0.1156	0.0943	0.0068	0.006	0.0071	0.0245	0.0097	0.0094	0.1816
12	rs73399248	117093223	1.16	0.220431575918666	1.56	0.653525583231	1.16242355634222	0.857879742797518	0.1377	0.0583	0.0074	0.0049	0.0073	0.0049	0.0062	0.0148	0.1542	0.0063	0.0053	0.0074	0.0921	0.0093	0.0091	0.0084	0.0052	0.1162	0.0952	0.007	0.0059	0.0068	0.0247	0.0093	0.0094	0.1823
12	rs10850694	117093237	1.16	0.220431575918666	1.57	0.614941920479678	0.933882201857758	0.95200497423001	0.1368	0.0589	0.0073	0.0049	0.0076	0.005	0.0062	0.0149	0.1534	0.0065	0.0055	0.0075	0.0925	0.0102	0.0091	0.0084	0.0054	0.116	0.0949	0.0068	0.006	0.0073	0.0248	0.0091	0.0097	0.1808
12	rs77907038	117103059	1.16	0.220431575918666	1.61	0.475515229965307	0.849202387078144	0.810971985971104	0.1393	0.0596	0.0072	0.0046	0.0074	0.0049	0.0061	0.0148	0.1527	0.0067	0.0054	0.0074	0.0916	0.0103	0.0091	0.0081	0.0053	0.116	0.0958	0.0069	0.0059	0.0072	0.0251	0.0082	0.0096	0.1804
12	rs11068136	117104336	1.16	0.220431575918666	1.59	0.542287549749139	0.884624363681885	0.855242197081144	0.1394	0.0596	0.0072	0.0046	0.0074	0.0049	0.0061	0.0148	0.1527	0.0067	0.0053	0.0074	0.0918	0.0103	0.0091	0.0081	0.0053	0.1161	0.0959	0.0069	0.0059	0.0072	0.0252	0.0082	0.0096	0.1802
12	rs60470796	117105492	1.16	0.220431575918666	1.6	0.508176723760061	0.873235679821592	0.823878051474912	0.1394	0.0596	0.0072	0.0046	0.0074	0.0049	0.0061	0.0148	0.1527	0.0067	0.0053	0.0074	0.0918	0.0103	0.0091	0.0081	0.0053	0.1161	0.096	0.0069	0.0059	0.0072	0.0252	0.0082	0.0096	0.1801
12	rs11068138	117107591	1.16	0.220431575918666	1.6	0.508176723760061	0.854098769381	0.839606877856974	0.1394	0.0595	0.0072	0.0046	0.0074	0.0049	0.0062	0.0148	0.1525	0.0068	0.0053	0.0074	0.0917	0.0103	0.0091	0.0081	0.0053	0.1162	0.096	0.0069	0.0059	0.0072	0.0252	0.0082	0.0096	0.1801
12	rs78086056	117111836	1.16	0.220431575918666	1.6	0.508176723760061	0.870965425924673	0.843007485222926	0.1395	0.0594	0.0072	0.0046	0.0074	0.0049	0.0062	0.0149	0.1522	0.0068	0.0053	0.0074	0.0916	0.0103	0.0091	0.0081	0.0054	0.1163	0.0963	0.0069	0.0059	0.0072	0.0252	0.0082	0.0096	0.1802
12	rs75807324	117113330	1.16	0.220431575918666	1.6	0.508176723760061	0.88592988891369	0.867357620783856	0.1395	0.0593	0.0072	0.0046	0.0074	0.0049	0.0062	0.0149	0.1522	0.0068	0.0053	0.0073	0.0916	0.0103	0.0091	0.0081	0.0054	0.1163	0.0964	0.0069	0.0058	0.0072	0.0253	0.0082	0.0096	0.1802
12	rs2393083	117118028	1.16	0.220431575918666	1.6	0.508176723760061	1.09511948972282	0.908148328108771	0.1396	0.0595	0.0073	0.0045	0.0074	0.0049	0.0063	0.0149	0.1523	0.0068	0.0053	0.0073	0.0911	0.0103	0.0092	0.0082	0.0054	0.1163	0.0966	0.0069	0.0059	0.0071	0.0253	0.0077	0.0095	0.1802
12	rs79139989	117118802	1.16	0.220431575918666	1.58	0.577869115575703	1.07586780763529	0.906892418418606	0.1397	0.0595	0.0073	0.0045	0.0074	0.0049	0.0063	0.0149	0.1523	0.0068	0.0053	0.0073	0.091	0.0103	0.0092	0.0081	0.0053	0.1164	0.0967	0.0069	0.0058	0.0071	0.0253	0.0077	0.0096	0.1802
12	rs12371964	117127480	1.16	0.220431575918666	1.58	0.577869115575703	0.679894661355852	0.699671573837005	0.14	0.0595	0.0073	0.0046	0.0073	0.0049	0.0061	0.0148	0.1524	0.0068	0.0053	0.0073	0.0909	0.0103	0.009	0.0077	0.0054	0.1165	0.0969	0.0069	0.0058	0.0071	0.0253	0.0077	0.0096	0.1803
12	rs117164396	117131405	1.17	0.196050020118376	1.58	0.577869115575703	0.622131671788662	0.651926903587229	0.1401	0.0595	0.0073	0.0046	0.0072	0.0048	0.006	0.0148	0.1526	0.0068	0.0053	0.0072	0.0907	0.0103	0.0089	0.0077	0.0054	0.1167	0.097	0.0069	0.0058	0.0071	0.0252	0.0076	0.0096	0.1805
12	rs118105333	117131867	1.17	0.196050020118376	1.57	0.614941920479678	0.593104937213253	0.607994716606952	0.1404	0.0596	0.0073	0.0046	0.0071	0.0048	0.006	0.0147	0.1525	0.0068	0.0053	0.0072	0.0907	0.0103	0.0087	0.0077	0.0054	0.1168	0.0972	0.0069	0.0058	0.007	0.0252	0.0076	0.0096	0.1806
12	rs78071580	117133347	1.17	0.196050020118376	1.57	0.614941920479678	0.578224205215926	0.549035730268748	0.1407	0.0597	0.0072	0.0046	0.007	0.0047	0.0058	0.0147	0.1529	0.0069	0.0054	0.0071	0.0904	0.0103	0.0084	0.0076	0.0054	0.1171	0.0975	0.0069	0.0057	0.0069	0.0251	0.0075	0.0096	0.1809
12	rs17428858	117133400	1.17	0.196050020118376	1.57	0.614941920479678	0.580658283037982	0.571027513776995	0.1407	0.0596	0.0072	0.0046	0.007	0.0047	0.0058	0.0147	0.1527	0.0069	0.0054	0.0071	0.0903	0.0104	0.0084	0.0076	0.0054	0.1171	0.0976	0.0069	0.0058	0.0069	0.0251	0.0075	0.0096	0.181
12	rs11068149	117137071	1.18	0.173671271070618	1.56	0.653525583231	0.179030500733937	0.191898573815898	0.1424	0.0609	0.0067	0.0044	0.007	0.0043	0.0053	0.0143	0.1559	0.0069	0.0061	0.0061	0.0865	0.0102	0.0068	0.0063	0.0054	0.117	0.1011	0.0072	0.0054	0.0061	0.0248	0.0063	0.0098	0.1826
12	rs151106820	117137628	1.18	0.173671271070618	1.54	0.735299729443272	0.165653608176499	0.184527396608392	0.1424	0.0609	0.0067	0.0044	0.007	0.0043	0.0053	0.0142	0.1559	0.0069	0.0061	0.006	0.0866	0.0102	0.0067	0.0062	0.0054	0.1171	0.1011	0.0072	0.0054	0.006	0.0248	0.0062	0.0098	0.1827
12	rs10850703	117140689	1.18	0.173671271070618	1.54	0.735299729443272	0.168146664303596	0.181384203457618	0.1425	0.061	0.0067	0.0043	0.007	0.0043	0.0053	0.0142	0.1561	0.0069	0.0061	0.006	0.0864	0.0101	0.0066	0.0062	0.0054	0.1172	0.1015	0.0073	0.0052	0.006	0.0247	0.0062	0.0098	0.1828
12	rs10507273	117152794	1.18	0.173671271070618	1.54	0.735299729443272	0.199293151252878	0.130501977774154	0.143	0.0612	0.0066	0.0041	0.0068	0.0042	0.0052	0.0139	0.157	0.0068	0.006	0.0058	0.0867	0.0097	0.0063	0.0059	0.0053	0.1174	0.1027	0.0073	0.0048	0.0057	0.0243	0.0059	0.0097	0.1833
12	rs10507274	117160976	1.18	0.173671271070618	1.54	0.735299729443272	0.206680998785595	0.115045199489055	0.1432	0.0613	0.0066	0.0041	0.0068	0.0041	0.0052	0.0139	0.1572	0.0068	0.006	0.0057	0.0867	0.0096	0.0062	0.0058	0.0053	0.1176	0.103	0.0072	0.0047	0.0057	0.0243	0.0058	0.0097	0.1835
12	rs56201899	117164187	1.18	0.173671271070618	1.54	0.735299729443272	0.203754830567907	0.112569348639354	0.1432	0.0613	0.0066	0.0041	0.0068	0.004	0.0051	0.0139	0.1573	0.0068	0.0059	0.0057	0.0867	0.0096	0.0062	0.0058	0.0053	0.1176	0.1031	0.0072	0.0046	0.0057	0.0243	0.0057	0.0096	0.1836
12	rs339458	117165833	1.18	0.173671271070618	1.54	0.735299729443272	0.201399592343239	0.124708639575844	0.1432	0.0613	0.0066	0.0041	0.0068	0.004	0.0051	0.0139	0.1573	0.0067	0.0059	0.0057	0.0867	0.0096	0.0061	0.0058	0.0053	0.1177	0.1032	0.0072	0.0046	0.0056	0.0243	0.0057	0.0096	0.1837
12	rs61276277	117168618	1.18	0.173671271070618	1.54	0.735299729443272	0.201438719110204	0.128977362941477	0.1433	0.0611	0.0065	0.004	0.0069	0.0039	0.0051	0.0138	0.1576	0.0067	0.0059	0.0057	0.0868	0.0096	0.0061	0.0057	0.0052	0.1177	0.1034	0.0072	0.0046	0.0056	0.0244	0.0057	0.0095	0.184
12	rs75453113	117169610	1.18	0.173671271070618	1.54	0.735299729443272	0.200149812826243	0.117195942938933	0.1433	0.0611	0.0065	0.004	0.0069	0.0039	0.0051	0.0138	0.1577	0.0067	0.0059	0.0057	0.0868	0.0095	0.0061	0.0057	0.0052	0.1177	0.1034	0.0072	0.0045	0.0056	0.0244	0.0057	0.0095	0.184
12	rs71469776	117174073	1.18	0.173671271070618	1.55	0.693638871087907	0.191563066340612	0.12426706791209	0.1434	0.061	0.0065	0.004	0.0069	0.0039	0.005	0.0137	0.1579	0.0067	0.0059	0.0057	0.0868	0.0096	0.0061	0.0057	0.0052	0.1178	0.1034	0.0072	0.0045	0.0056	0.0243	0.0057	0.0095	0.184
12	rs73220422	117175608	1.18	0.173671271070618	1.55	0.693638871087907	0.180717476192639	0.10818162256468	0.1435	0.061	0.0064	0.0039	0.007	0.0039	0.005	0.0137	0.1579	0.0067	0.0059	0.0057	0.0867	0.0096	0.0061	0.0057	0.0052	0.1179	0.1033	0.0072	0.0045	0.0056	0.0243	0.0059	0.0095	0.184
12	rs73220424	117176826	1.18	0.173671271070618	1.55	0.693638871087907	0.179616238808253	0.109692882487051	0.1435	0.061	0.0064	0.0039	0.007	0.0038	0.005	0.0137	0.1579	0.0067	0.0059	0.0057	0.0867	0.0096	0.0061	0.0057	0.0052	0.1179	0.1033	0.0072	0.0045	0.0056	0.0243	0.0059	0.0095	0.1839
12	rs77197427	117179835	1.19	0.153209069243504	1.55	0.693638871087907	0.17582869338628	0.115903683580575	0.1435	0.061	0.0064	0.0039	0.0071	0.0038	0.005	0.0137	0.158	0.0067	0.006	0.0057	0.0867	0.0096	0.0061	0.0057	0.0053	0.1181	0.1033	0.0072	0.0044	0.0056	0.0243	0.0059	0.0094	0.1839
12	rs7301309	117180310	1.19	0.153209069243504	1.55	0.693638871087907	0.176190851789799	0.110620385079525	0.1435	0.061	0.0064	0.0039	0.0071	0.0038	0.005	0.0136	0.158	0.0068	0.006	0.0057	0.0867	0.0096	0.006	0.0057	0.0053	0.1181	0.1033	0.0072	0.0044	0.0056	0.0243	0.0059	0.0094	0.1839
12	rs73220431	117184335	1.19	0.153209069243504	1.55	0.693638871087907	0.194849129278401	0.122945873456319	0.1442	0.0607	0.0064	0.0038	0.0074	0.0037	0.0049	0.0135	0.1581	0.0068	0.0061	0.0057	0.0868	0.0096	0.0059	0.0056	0.0053	0.1185	0.1035	0.0071	0.0043	0.0055	0.024	0.0059	0.0092	0.1834
12	rs7300541	117185647	1.19	0.153209069243504	1.55	0.693638871087907	0.202026138085772	0.152430765349601	0.1445	0.0606	0.0064	0.0038	0.0075	0.0037	0.0049	0.0135	0.1582	0.0068	0.0062	0.0056	0.0868	0.0096	0.0059	0.0056	0.0053	0.1187	0.1035	0.0071	0.0042	0.0055	0.0239	0.006	0.0091	0.1832
12	rs117727938	117190905	1.2	0.134574322401564	1.55	0.693638871087907	0.213452209190493	0.214587631989389	0.1444	0.0603	0.006	0.0041	0.0081	0.0036	0.0052	0.0132	0.1578	0.0067	0.0064	0.0052	0.0876	0.0094	0.0054	0.0053	0.0055	0.1188	0.1052	0.0068	0.0036	0.0054	0.024	0.0058	0.0086	0.1836
12	rs111523257	117194090	1.2	0.134574322401564	1.55	0.693638871087907	0.21507286324924	0.212771465328393	0.1443	0.0605	0.0059	0.0041	0.0082	0.0036	0.0052	0.0132	0.1576	0.0066	0.0064	0.0052	0.0877	0.0094	0.0054	0.0053	0.0055	0.1189	0.1054	0.0068	0.0036	0.0054	0.024	0.0058	0.0086	0.1836
12	rs113021396	117204666	1.19	0.153209069243504	1.55	0.693638871087907	0.341891127537429	0.159623183808191	0.1449	0.0609	0.0055	0.0044	0.0073	0.0035	0.0055	0.0127	0.1573	0.0059	0.005	0.0047	0.0881	0.0092	0.005	0.0051	0.0058	0.1194	0.1084	0.0066	0.003	0.0053	0.0246	0.0057	0.008	0.1843
12	rs7313399	117208985	1.19	0.153209069243504	1.56	0.653525583231	0.386200221381087	0.161755220868962	0.145	0.0608	0.0055	0.0044	0.0071	0.0035	0.0055	0.0126	0.1573	0.0057	0.0048	0.0046	0.0882	0.0091	0.0049	0.0051	0.0059	0.1196	0.1089	0.0066	0.0029	0.0053	0.0246	0.0056	0.0079	0.1846
12	rs7969141	117214617	1.18	0.173671271070618	1.56	0.653525583231	0.386422304220642	0.156060166133246	0.145	0.0609	0.0054	0.0045	0.0071	0.0035	0.0055	0.0126	0.1573	0.0057	0.0047	0.0046	0.0883	0.0091	0.0049	0.0051	0.0059	0.1196	0.1091	0.0066	0.0028	0.0053	0.0247	0.0057	0.0079	0.1846
12	rs17500871	117217212	1.18	0.173671271070618	1.56	0.653525583231	0.386644451694905	0.147232115951566	0.1451	0.0608	0.0054	0.0045	0.007	0.0035	0.0055	0.0127	0.1573	0.0057	0.0047	0.0046	0.0884	0.009	0.0049	0.0051	0.0059	0.1196	0.1092	0.0066	0.0028	0.0053	0.0247	0.0056	0.0079	0.1847
12	rs17429022	117220860	1.18	0.173671271070618	1.57	0.614941920479678	0.386977794081604	0.140895232117075	0.1452	0.0608	0.0053	0.0045	0.007	0.0034	0.0054	0.0126	0.1573	0.0057	0.0048	0.0046	0.0886	0.009	0.0049	0.0049	0.0059	0.1195	0.1095	0.0066	0.0028	0.0052	0.0247	0.0056	0.0079	0.1847
12	rs10735098	117250688	1.18	0.173671271070618	1.58	0.577869115575703	0.443357964438549	0.148455028124597	0.1449	0.0608	0.0054	0.0045	0.0067	0.0036	0.0055	0.0124	0.1577	0.0055	0.0044	0.0044	0.0895	0.0087	0.005	0.0046	0.0058	0.1189	0.1102	0.0066	0.0027	0.0053	0.0246	0.0057	0.0079	0.1852
12	rs17501002	117251163	1.18	0.173671271070618	1.58	0.577869115575703	0.46849923653444	0.144797267381713	0.1448	0.0608	0.0056	0.0045	0.0067	0.0036	0.0055	0.0124	0.1577	0.0055	0.0044	0.0044	0.0895	0.0087	0.0048	0.0046	0.0058	0.1189	0.1102	0.0066	0.0027	0.0053	0.0246	0.0057	0.0079	0.1852
12	rs61936726	117263731	1.18	0.173671271070618	1.58	0.577869115575703	0.434598816432335	0.148926348600194	0.1444	0.0605	0.0055	0.0045	0.0066	0.0037	0.0055	0.0123	0.1579	0.0054	0.0042	0.0044	0.0896	0.0086	0.0049	0.0046	0.0059	0.1193	0.1101	0.0067	0.0027	0.0054	0.0246	0.0057	0.0078	0.1856
12	rs117918140	117265140	1.18	0.173671271070618	1.58	0.577869115575703	0.432305041043568	0.150911752819125	0.1444	0.0605	0.0055	0.0045	0.0066	0.0037	0.0055	0.0123	0.1579	0.0054	0.0042	0.0044	0.0896	0.0086	0.0049	0.0046	0.0059	0.1193	0.1101	0.0067	0.0027	0.0054	0.0246	0.0057	0.0078	0.1856
12	rs2893692	117280056	1.17	0.196050020118376	1.58	0.577869115575703	0.389817072188066	0.183409950093433	0.1439	0.0602	0.0054	0.0045	0.0065	0.0037	0.0055	0.0123	0.1581	0.0053	0.0042	0.0044	0.0896	0.0085	0.0049	0.0047	0.006	0.1195	0.1101	0.0068	0.0026	0.0055	0.0246	0.0057	0.0078	0.186
12	rs903770	117291957	1.17	0.196050020118376	1.58	0.577869115575703	0.3819929369841	0.202822067705051	0.1441	0.0594	0.0055	0.0045	0.006	0.0038	0.0054	0.0125	0.1585	0.0051	0.004	0.0044	0.0895	0.0084	0.0047	0.0047	0.0059	0.1203	0.1108	0.0068	0.0025	0.0055	0.0246	0.0054	0.0076	0.1866
12	rs17429217	117295333	1.17	0.196050020118376	1.58	0.577869115575703	0.360879001669366	0.193343225549976	0.144	0.0593	0.0055	0.0045	0.0059	0.0038	0.0054	0.0125	0.1585	0.0051	0.0041	0.0044	0.0894	0.0084	0.0047	0.0047	0.0059	0.1205	0.1109	0.0068	0.0025	0.0055	0.0246	0.0054	0.0076	0.1866
12	rs11068218	117307117	1.17	0.196050020118376	1.57	0.614941920479678	0.306941210121958	0.190560405479322	0.1439	0.0587	0.0055	0.0044	0.0058	0.0039	0.0054	0.0127	0.1584	0.0051	0.0042	0.0044	0.0889	0.0085	0.0047	0.0048	0.0058	0.1208	0.1111	0.0069	0.0025	0.0055	0.0246	0.0054	0.0077	0.1868
12	rs884378	117308198	1.17	0.196050020118376	1.57	0.614941920479678	0.308372409208509	0.202927074854229	0.1439	0.0587	0.0055	0.0044	0.0058	0.0039	0.0054	0.0127	0.1584	0.0051	0.0042	0.0044	0.0889	0.0085	0.0047	0.0048	0.0058	0.1209	0.1111	0.0069	0.0025	0.0055	0.0246	0.0054	0.0077	0.1868
12	rs11068224	117324967	1.17	0.196050020118376	1.57	0.614941920479678	0.256297315376121	0.23876192736424	0.1437	0.0585	0.0053	0.0045	0.0055	0.004	0.0055	0.0132	0.1589	0.0051	0.0043	0.0043	0.0884	0.0085	0.0047	0.0049	0.0058	0.1215	0.1106	0.0069	0.0024	0.0054	0.0247	0.0054	0.0077	0.1866
12	rs61937627	117325041	1.17	0.196050020118376	1.58	0.577869115575703	0.254600219536139	0.237544541087902	0.1437	0.0585	0.0053	0.0045	0.0055	0.004	0.0055	0.0132	0.1589	0.0051	0.0043	0.0043	0.0885	0.0085	0.0047	0.0049	0.0058	0.1215	0.1106	0.0069	0.0024	0.0054	0.0247	0.0054	0.0077	0.1866
12	rs7294919	117327592	1.17	0.196050020118376	1.58	0.577869115575703	0.251888807014653	0.274213749542142	0.1433	0.0582	0.0053	0.0045	0.0055	0.004	0.0055	0.0132	0.1588	0.0051	0.0042	0.0043	0.0897	0.0085	0.0047	0.0049	0.0059	0.1216	0.1101	0.0069	0.0024	0.0054	0.0247	0.0054	0.0077	0.1866
12	rs4767470	117329081	1.17	0.196050020118376	1.58	0.577869115575703	0.224483612073662	0.239648551650658	0.1434	0.0584	0.0053	0.0043	0.0055	0.0041	0.0054	0.0133	0.1586	0.0051	0.0042	0.0043	0.0896	0.0085	0.0047	0.0049	0.0058	0.1217	0.1102	0.0069	0.0024	0.0055	0.0247	0.0055	0.0077	0.1865
12	rs117802546	117329855	1.17	0.196050020118376	1.6	0.508176723760061	0.216333606835668	0.221470341512069	0.1435	0.0584	0.0053	0.0043	0.0055	0.0041	0.0053	0.0133	0.1584	0.0051	0.0042	0.0043	0.0896	0.0085	0.0047	0.0049	0.0058	0.1218	0.1102	0.0069	0.0025	0.0055	0.0247	0.0055	0.0077	0.1865
12	rs10850728	117330483	1.17	0.196050020118376	1.6	0.508176723760061	0.207237253165141	0.220174408763185	0.1433	0.0585	0.0053	0.0043	0.0055	0.0041	0.0052	0.0133	0.1584	0.005	0.0042	0.0043	0.0896	0.0085	0.0047	0.0049	0.0058	0.1218	0.1103	0.007	0.0025	0.0055	0.0247	0.0055	0.0077	0.1865
12	rs117399496	117338058	1.17	0.196050020118376	1.6	0.508176723760061	0.155224788984115	0.146012857315485	0.1435	0.058	0.0053	0.0042	0.0055	0.0041	0.0051	0.0134	0.158	0.005	0.0043	0.0042	0.0901	0.0086	0.0047	0.0048	0.0056	0.1224	0.1104	0.0072	0.0025	0.0054	0.0247	0.0055	0.0078	0.1862
12	rs34570416	117354034	1.16	0.220431575918666	1.6	0.508176723760061	0.0860266312763397	0.0507171370080232	0.1439	0.0566	0.0054	0.004	0.0057	0.004	0.0047	0.0139	0.1573	0.0049	0.0045	0.0041	0.0916	0.0089	0.005	0.0044	0.0051	0.1235	0.1106	0.008	0.0025	0.0054	0.0246	0.0056	0.0077	0.1849
12	rs61936970	117359032	1.16	0.220431575918666	1.6	0.508176723760061	0.0894898388409183	0.0530707769912157	0.1439	0.0565	0.0054	0.004	0.0057	0.004	0.0047	0.014	0.1573	0.0049	0.0045	0.0041	0.0916	0.0089	0.005	0.0044	0.0051	0.1235	0.1106	0.008	0.0025	0.0054	0.0246	0.0056	0.0077	0.1849
12	rs7307907	117360679	1.16	0.220431575918666	1.6	0.508176723760061	0.0918632683635606	0.060009941834155	0.1439	0.0565	0.0054	0.004	0.0057	0.004	0.0047	0.014	0.1573	0.0049	0.0045	0.0041	0.0916	0.0089	0.005	0.0044	0.0051	0.1235	0.1107	0.0079	0.0025	0.0054	0.0246	0.0056	0.0077	0.1849
12	rs7133090	117373758	1.16	0.220431575918666	1.6	0.508176723760061	0.0944002452642063	0.0539495621488065	0.1441	0.0565	0.0054	0.004	0.0057	0.0039	0.0047	0.014	0.1572	0.0048	0.0045	0.004	0.092	0.0089	0.0049	0.0044	0.0051	0.1237	0.1105	0.0079	0.0025	0.0053	0.0246	0.0056	0.0077	0.1848
12	rs4076700	117383320	1.15	0.246899131395369	1.6	0.508176723760061	0.105119300632397	0.0592865141321168	0.1441	0.0565	0.0054	0.004	0.0057	0.0039	0.0046	0.0139	0.1572	0.0048	0.0045	0.004	0.0921	0.0089	0.0049	0.0043	0.0051	0.1239	0.1104	0.0079	0.0025	0.0053	0.0246	0.0057	0.0077	0.1847
12	rs117389144	117406485	1.15	0.246899131395369	1.59	0.542287549749139	0.12664684372045	0.0638857404064713	0.1439	0.0571	0.0054	0.0041	0.0057	0.0038	0.0045	0.0137	0.157	0.0047	0.0045	0.004	0.0928	0.0088	0.0049	0.0043	0.0053	0.1237	0.11	0.0079	0.0025	0.0053	0.0245	0.0058	0.0077	0.1847
12	rs61936997	117409740	1.15	0.246899131395369	1.59	0.542287549749139	0.130981168137706	0.0673778871803272	0.1439	0.0571	0.0055	0.0042	0.0057	0.0038	0.0045	0.0137	0.1569	0.0047	0.0045	0.004	0.0928	0.0087	0.0049	0.0043	0.0053	0.1237	0.11	0.0079	0.0025	0.0053	0.0245	0.0058	0.0077	0.1847
12	rs118117321	117414790	1.15	0.246899131395369	1.59	0.542287549749139	0.135093904426755	0.0691880425746781	0.1439	0.0572	0.0055	0.0042	0.0057	0.0038	0.0045	0.0137	0.1569	0.0047	0.0046	0.004	0.0929	0.0087	0.0049	0.0043	0.0053	0.1237	0.11	0.0079	0.0025	0.0052	0.0245	0.0059	0.0077	0.1847
12	rs11609917	117421180	1.15	0.246899131395369	1.59	0.542287549749139	0.145582101662524	0.0794955290774959	0.1439	0.0573	0.0055	0.0042	0.0057	0.0038	0.0045	0.0136	0.1569	0.0047	0.0046	0.004	0.0929	0.0087	0.0049	0.0043	0.0053	0.1237	0.1099	0.0079	0.0025	0.0052	0.0245	0.0059	0.0077	0.1847
12	rs4766821	117421922	1.15	0.246899131395369	1.58	0.577869115575703	0.148351243778681	0.0805359924956951	0.1439	0.0573	0.0054	0.0042	0.0057	0.0038	0.0045	0.0136	0.1569	0.0047	0.0046	0.004	0.093	0.0087	0.0049	0.0043	0.0053	0.1237	0.1099	0.0079	0.0025	0.0052	0.0245	0.0059	0.0077	0.1847
12	rs4767488	117422115	1.15	0.246899131395369	1.58	0.577869115575703	0.14342122020955	0.0827839899811906	0.1438	0.0573	0.0054	0.0042	0.0057	0.0038	0.0045	0.0136	0.1568	0.0047	0.0046	0.004	0.093	0.0087	0.0049	0.0043	0.0053	0.1238	0.1099	0.0079	0.0025	0.0052	0.0245	0.0059	0.0077	0.1847
12	rs7960610	117432234	1.15	0.246899131395369	1.59	0.542287549749139	0.12904390032017	0.0598781317127712	0.1438	0.0573	0.0054	0.0041	0.0057	0.0038	0.0045	0.0136	0.1568	0.0047	0.0046	0.0041	0.093	0.0087	0.0049	0.0043	0.0053	0.1239	0.1098	0.0079	0.0025	0.0052	0.0245	0.0059	0.0077	0.1847
12	rs11068283	117438882	1.15	0.246899131395369	1.59	0.542287549749139	0.118728811478049	0.0581758570842213	0.1438	0.0573	0.0054	0.0041	0.0057	0.0038	0.0045	0.0136	0.1567	0.0047	0.0046	0.0041	0.0929	0.0088	0.0049	0.0043	0.0053	0.124	0.1097	0.0079	0.0025	0.0053	0.0245	0.0059	0.0077	0.1847
12	rs1472524	117440633	1.15	0.246899131395369	1.59	0.542287549749139	0.117814377124646	0.0573325947688789	0.1439	0.0573	0.0054	0.0041	0.0057	0.0038	0.0045	0.0136	0.1568	0.0047	0.0046	0.0042	0.0929	0.0088	0.0049	0.0043	0.0053	0.124	0.1096	0.0079	0.0025	0.0053	0.0245	0.0059	0.0077	0.1847
12	rs12299065	117442304	1.15	0.246899131395369	1.59	0.542287549749139	0.117871402469727	0.0585015898902488	0.1439	0.0573	0.0054	0.0041	0.0057	0.0038	0.0045	0.0136	0.1567	0.0047	0.0046	0.0042	0.0929	0.0088	0.0049	0.0043	0.0053	0.124	0.1096	0.0079	0.0025	0.0053	0.0245	0.0059	0.0077	0.1847
12	rs4767494	117443770	1.15	0.246899131395369	1.59	0.542287549749139	0.111534309197853	0.049375805486924	0.1439	0.0573	0.0054	0.0041	0.0057	0.0038	0.0045	0.0136	0.1568	0.0047	0.0046	0.0042	0.0929	0.0088	0.0049	0.0043	0.0053	0.124	0.1096	0.0079	0.0025	0.0053	0.0245	0.0059	0.0077	0.1847
12	rs117266328	117448798	1.15	0.246899131395369	1.59	0.542287549749139	0.107150817587697	0.0463271606423536	0.1439	0.0572	0.0054	0.004	0.0057	0.0038	0.0045	0.0136	0.1568	0.0047	0.0046	0.0042	0.0928	0.0088	0.0049	0.0043	0.0053	0.1241	0.1095	0.0079	0.0025	0.0053	0.0245	0.006	0.0078	0.1847
12	rs117961053	117451245	1.15	0.246899131395369	1.59	0.542287549749139	0.107581582840425	0.0455637695856857	0.1439	0.0572	0.0054	0.004	0.0057	0.0038	0.0045	0.0136	0.1568	0.0047	0.0046	0.0042	0.0928	0.0088	0.0049	0.0043	0.0053	0.1241	0.1095	0.0079	0.0025	0.0053	0.0245	0.006	0.0078	0.1847
12	rs116969521	117453583	1.15	0.246899131395369	1.58	0.577869115575703	0.108608945729177	0.0441115188441802	0.1439	0.0573	0.0054	0.004	0.0057	0.0038	0.0045	0.0136	0.1567	0.0047	0.0046	0.0042	0.0928	0.0088	0.0049	0.0043	0.0053	0.124	0.1095	0.0079	0.0025	0.0053	0.0246	0.006	0.0078	0.1847
12	rs73203820	117462933	1.15	0.246899131395369	1.58	0.577869115575703	0.106319257352102	0.0415503506278953	0.1439	0.0573	0.0054	0.004	0.0057	0.0038	0.0045	0.0136	0.1567	0.0047	0.0046	0.0043	0.0928	0.0088	0.0049	0.0043	0.0053	0.124	0.1094	0.0079	0.0025	0.0053	0.0246	0.006	0.0078	0.1846
12	rs1875144	117475178	1.15	0.246899131395369	1.59	0.542287549749139	0.105598268292237	0.0247570096144036	0.1439	0.0572	0.0054	0.0039	0.0058	0.0037	0.0044	0.0137	0.1568	0.005	0.0048	0.0044	0.0924	0.0087	0.005	0.0042	0.0052	0.1243	0.1088	0.0079	0.0024	0.0054	0.0247	0.0061	0.0083	0.1844
12	rs34140345	117475632	1.15	0.246899131395369	1.59	0.542287549749139	0.100947076366463	0.0238369309313263	0.1439	0.0572	0.0054	0.0039	0.0058	0.0037	0.0044	0.0137	0.1568	0.005	0.0048	0.0044	0.0924	0.0087	0.005	0.0042	0.0052	0.1244	0.1087	0.0079	0.0024	0.0054	0.0247	0.0061	0.0083	0.1843
12	rs7979277	117477533	1.15	0.246899131395369	1.59	0.542287549749139	0.0990667333276475	0.0260547753255892	0.144	0.0572	0.0055	0.0039	0.0058	0.0037	0.0044	0.0137	0.1567	0.0051	0.0048	0.0045	0.0922	0.0087	0.0051	0.0042	0.0052	0.1246	0.1083	0.0079	0.0025	0.0054	0.0247	0.0062	0.0084	0.1841
12	rs7960638	117482799	1.15	0.246899131395369	1.58	0.577869115575703	0.089971020727302	0.0268301042016976	0.1441	0.0571	0.0055	0.0039	0.0058	0.0039	0.0044	0.0138	0.1566	0.0051	0.0049	0.0045	0.0921	0.0087	0.0051	0.0042	0.0052	0.1248	0.108	0.0079	0.0025	0.0054	0.0248	0.0063	0.0084	0.1839
12	rs73203862	117499140	1.15	0.246899131395369	1.57	0.614941920479678	0.0693837367851317	0.024668668750964	0.1439	0.057	0.0055	0.0038	0.006	0.0039	0.0044	0.0137	0.1565	0.0052	0.0049	0.0046	0.0921	0.0088	0.0052	0.0043	0.0052	0.1249	0.1077	0.008	0.0025	0.0054	0.0249	0.0063	0.0084	0.1834
12	rs7953755	117508343	1.14	0.275532638758866	1.56	0.653525583231	0.0448688750468083	0.0707352835858344	0.1431	0.0564	0.0057	0.0037	0.0067	0.0041	0.0045	0.0137	0.1559	0.0056	0.0052	0.0052	0.092	0.0091	0.0058	0.0046	0.005	0.1258	0.1063	0.0081	0.0027	0.0057	0.0257	0.0067	0.0087	0.1809
12	rs7308236	117509130	1.14	0.275532638758866	1.54	0.735299729443272	0.0415699361227973	0.0392767337028858	0.1431	0.0561	0.0057	0.0036	0.0069	0.004	0.0043	0.0137	0.1566	0.0056	0.0054	0.0052	0.0918	0.0091	0.0058	0.0045	0.005	0.1259	0.1063	0.008	0.0026	0.0057	0.0258	0.0067	0.0087	0.1807
12	rs11068315	117510552	1.14	0.275532638758866	1.54	0.735299729443272	0.0379361065268498	0.0358961595989306	0.1432	0.0559	0.0056	0.0036	0.007	0.0041	0.0043	0.0137	0.1573	0.0056	0.0054	0.0054	0.0918	0.0091	0.0056	0.0046	0.005	0.1256	0.1063	0.008	0.0026	0.0056	0.0258	0.0067	0.0087	0.1804
12	rs2173650	117525235	1.14	0.275532638758866	1.54	0.735299729443272	0.0505400817437503	0.0494364340385127	0.1435	0.0556	0.0055	0.0035	0.0071	0.0041	0.0042	0.0136	0.1582	0.0056	0.0054	0.0056	0.092	0.0091	0.0053	0.0046	0.005	0.1249	0.1062	0.008	0.0026	0.0056	0.0258	0.0068	0.0088	0.1799
12	rs4766829	117526080	1.14	0.275532638758866	1.54	0.735299729443272	0.0482936081750846	0.0381345621301667	0.1434	0.0555	0.0054	0.0035	0.0072	0.0041	0.0042	0.0137	0.1582	0.0056	0.0055	0.0056	0.092	0.0091	0.0053	0.0046	0.005	0.1251	0.1062	0.008	0.0027	0.0055	0.0258	0.0068	0.0088	0.1799
12	rs74327598	117529421	1.14	0.275532638758866	1.53	0.778525311864042	0.0489214999984772	0.0263271951048357	0.1432	0.0555	0.0054	0.0035	0.0072	0.0041	0.0041	0.0137	0.1585	0.0056	0.0055	0.0056	0.0922	0.0091	0.0052	0.0046	0.005	0.1251	0.1062	0.008	0.0027	0.0055	0.0258	0.0068	0.0087	0.1798
12	rs11068328	117530436	1.14	0.275532638758866	1.53	0.778525311864042	0.0496691495816231	0.0247570096144036	0.1431	0.0555	0.0054	0.0035	0.0072	0.0041	0.0041	0.0137	0.1585	0.0056	0.0055	0.0056	0.0922	0.0091	0.0052	0.0046	0.005	0.1252	0.1062	0.008	0.0027	0.0055	0.0258	0.0068	0.0086	0.1798
12	rs67402554	117534648	1.13	0.306408690300974	1.53	0.778525311864042	0.048905331692958	0.0178296231848064	0.143	0.0556	0.0054	0.0034	0.0073	0.004	0.004	0.0137	0.159	0.0055	0.0054	0.0056	0.0926	0.009	0.0052	0.0046	0.0049	0.1255	0.1062	0.008	0.0028	0.0052	0.0258	0.0067	0.0082	0.1799
12	rs10850758	117534707	1.13	0.306408690300974	1.5	0.917750694748585	0.0495385735251202	0.0186305093950997	0.143	0.0556	0.0054	0.0034	0.0073	0.004	0.004	0.0137	0.159	0.0055	0.0054	0.0056	0.0926	0.009	0.0052	0.0046	0.0049	0.1255	0.1062	0.008	0.0028	0.0052	0.0258	0.0067	0.0082	0.18
12	rs7963062	117538373	1.13	0.306408690300974	1.5	0.917750694748585	0.0394515021946291	0.00961453828596024	0.1417	0.0556	0.0054	0.0033	0.0072	0.004	0.0039	0.0135	0.1604	0.0053	0.0056	0.0055	0.0938	0.0088	0.0049	0.0049	0.0046	0.1254	0.1068	0.008	0.0029	0.0049	0.0257	0.0062	0.0081	0.1802
12	rs10774903	117538419	1.13	0.306408690300974	1.5	0.917750694748585	0.0397314397476558	0.0116504819749191	0.1417	0.0556	0.0054	0.0034	0.0073	0.004	0.0039	0.0135	0.1605	0.0053	0.0056	0.0053	0.0938	0.0088	0.0048	0.0049	0.0046	0.1253	0.1068	0.008	0.0029	0.0048	0.0257	0.0062	0.008	0.1804
12	rs11068338	117542107	1.13	0.306408690300974	1.5	0.917750694748585	0.0303276980549279	0.00556891591710797	0.1421	0.0554	0.005	0.0031	0.0073	0.0038	0.0037	0.0135	0.1605	0.0052	0.0056	0.0053	0.0954	0.009	0.0045	0.0047	0.0043	0.126	0.1074	0.0081	0.0029	0.0045	0.0261	0.0056	0.0081	0.1797
12	rs7300649	117544459	1.13	0.306408690300974	1.5	0.917750694748585	0.038743817238347	0.00546550598252324	0.1422	0.0557	0.0049	0.003	0.0072	0.0038	0.0037	0.0135	0.1604	0.0051	0.0055	0.0052	0.0957	0.009	0.0044	0.0048	0.0042	0.1263	0.1074	0.0081	0.0029	0.0042	0.0262	0.0056	0.008	0.1796
12	rs73206008	117549253	1.14	0.275532638758866	1.5	0.917750694748585	0.0361187593509271	0.00682064294683829	0.1422	0.0559	0.0049	0.003	0.0072	0.0037	0.0036	0.0135	0.1607	0.0051	0.0055	0.0051	0.0953	0.009	0.0043	0.0049	0.0042	0.1271	0.1071	0.0081	0.0029	0.0042	0.0261	0.0055	0.0079	0.1795
12	rs10850762	117549739	1.14	0.275532638758866	1.5	0.917750694748585	0.0339961328231229	0.00765562443403855	0.1422	0.0559	0.0048	0.0029	0.0072	0.0037	0.0036	0.0135	0.1607	0.0051	0.0055	0.005	0.0953	0.0091	0.0043	0.0049	0.0041	0.1272	0.1071	0.0081	0.0029	0.0042	0.0261	0.0055	0.0079	0.1795
12	rs17617052	117552553	1.14	0.275532638758866	1.5	0.917750694748585	0.032179741371549	0.0226784348351235	0.1424	0.056	0.0048	0.0029	0.0072	0.0037	0.0035	0.0135	0.1609	0.0051	0.0055	0.005	0.0953	0.009	0.0043	0.0049	0.0041	0.1274	0.1069	0.0081	0.0029	0.0042	0.0261	0.0054	0.0079	0.1792
12	rs904660	117557799	1.14	0.275532638758866	1.5	0.917750694748585	0.0285408592095053	0.0161716706283746	0.1424	0.0564	0.0046	0.003	0.0074	0.0038	0.0034	0.0136	0.1614	0.0051	0.0056	0.005	0.0951	0.009	0.0042	0.005	0.0038	0.1279	0.1063	0.0082	0.0029	0.0042	0.0261	0.0054	0.0078	0.1788
12	rs7967489	117561043	1.15	0.246899131395369	1.5	0.917750694748585	0.0229160245700767	0.014389471215518	0.143	0.0569	0.0044	0.0031	0.0076	0.004	0.0034	0.0141	0.1632	0.0049	0.0055	0.0049	0.095	0.0085	0.0043	0.0051	0.0033	0.1289	0.1044	0.0083	0.003	0.004	0.0259	0.005	0.0076	0.1783
12	rs117561961	117561364	1.15	0.246899131395369	1.51	0.869735485018148	0.0244067960291105	0.0148339325755074	0.1431	0.0569	0.0044	0.0031	0.0076	0.004	0.0034	0.0141	0.1634	0.0049	0.0055	0.0049	0.0949	0.0084	0.0044	0.0051	0.0033	0.129	0.1042	0.0083	0.003	0.004	0.0259	0.0049	0.0075	0.1783
12	rs116928611	117563952	1.15	0.246899131395369	1.55	0.693638871087907	0.0517732148983823	0.0325543087444737	0.1435	0.0572	0.0043	0.0031	0.0079	0.0041	0.0034	0.0144	0.1644	0.0049	0.0055	0.0048	0.0945	0.0082	0.0044	0.0052	0.0029	0.1296	0.1029	0.0083	0.0031	0.0038	0.0257	0.0047	0.0073	0.1782
12	rs7299580	117564786	1.15	0.246899131395369	1.55	0.693638871087907	0.0607485670287921	0.0208906907801202	0.1436	0.0573	0.0043	0.0031	0.008	0.0042	0.0035	0.0145	0.1649	0.0049	0.0055	0.0048	0.0943	0.0082	0.0044	0.0052	0.0029	0.1297	0.1026	0.0083	0.0031	0.0038	0.0255	0.0047	0.0073	0.1782
12	rs6490110	117565173	1.14	0.275532638758866	1.56	0.653525583231	0.0593576197494994	0.0206063657619705	0.1436	0.0574	0.0043	0.0031	0.008	0.0042	0.0035	0.0145	0.1648	0.0049	0.0055	0.0046	0.0942	0.0081	0.0044	0.0052	0.0029	0.1298	0.1027	0.0083	0.0032	0.0039	0.0255	0.0047	0.0073	0.1781
12	rs115568094	117565199	1.14	0.275532638758866	1.56	0.653525583231	0.060133922150127	0.0236635615162287	0.1436	0.0574	0.0043	0.0031	0.008	0.0042	0.0035	0.0145	0.1649	0.0049	0.0055	0.0046	0.0942	0.0081	0.0044	0.0052	0.0029	0.1298	0.1027	0.0083	0.0032	0.0039	0.0255	0.0046	0.0073	0.1782
12	rs10850765	117565447	1.15	0.246899131395369	1.56	0.653525583231	0.0578973888457718	0.02738384419659	0.1435	0.0574	0.0043	0.0031	0.0079	0.0042	0.0035	0.0145	0.1649	0.0049	0.0055	0.0046	0.0944	0.0081	0.0044	0.0052	0.0029	0.1298	0.1027	0.0083	0.0032	0.0039	0.0255	0.0046	0.0073	0.1781
12	rs6490112	117572844	1.15	0.246899131395369	1.56	0.653525583231	0.0681067398817337	0.0367947657858093	0.1427	0.0575	0.0042	0.0032	0.0078	0.0043	0.0035	0.0145	0.1654	0.0048	0.0055	0.0046	0.0953	0.0078	0.0043	0.0054	0.0029	0.1303	0.1023	0.0083	0.0032	0.0039	0.0253	0.0044	0.0071	0.1781
12	rs4144456	117577082	1.14	0.275532638758866	1.56	0.653525583231	0.0856290172029502	0.0744485145023362	0.1427	0.0575	0.004	0.0031	0.0077	0.0044	0.0035	0.0146	0.1665	0.0046	0.0052	0.0044	0.0967	0.0072	0.0042	0.0054	0.0029	0.131	0.1008	0.0086	0.0034	0.004	0.0252	0.0041	0.0067	0.1783
12	rs78622436	117578741	1.14	0.275532638758866	1.58	0.577869115575703	0.12593303575528	0.0761157920833488	0.1426	0.0574	0.004	0.0031	0.0077	0.0045	0.0035	0.0147	0.1665	0.0046	0.005	0.0045	0.0972	0.0071	0.0043	0.0055	0.003	0.1312	0.1006	0.0086	0.0034	0.0039	0.0251	0.004	0.0067	0.178
12	rs11068369	117586896	1.14	0.275532638758866	1.58	0.577869115575703	0.149335996392662	0.067655068710703	0.1426	0.0574	0.004	0.0031	0.0077	0.0045	0.0034	0.0148	0.1665	0.0046	0.005	0.0045	0.0974	0.0071	0.0043	0.0055	0.003	0.1312	0.1005	0.0086	0.0034	0.0039	0.0251	0.004	0.0066	0.1779
12	rs117838646	117587163	1.14	0.275532638758866	1.58	0.577869115575703	0.149204472634502	0.0677244383514736	0.1426	0.0574	0.004	0.0031	0.0077	0.0045	0.0034	0.0148	0.1665	0.0046	0.005	0.0045	0.0974	0.0071	0.0043	0.0055	0.003	0.1312	0.1005	0.0086	0.0034	0.0039	0.0251	0.004	0.0066	0.1779
12	rs75242608	117591538	1.14	0.275532638758866	1.58	0.577869115575703	0.148810313828011	0.0680022136518628	0.1426	0.0574	0.004	0.0031	0.0077	0.0046	0.0034	0.0148	0.1665	0.0046	0.005	0.0045	0.0974	0.0071	0.0043	0.0055	0.003	0.1312	0.1005	0.0086	0.0034	0.0039	0.0251	0.004	0.0066	0.1779
12	rs73206042	117592983	1.14	0.275532638758866	1.58	0.577869115575703	0.151549241444167	0.0685591865461554	0.1427	0.0574	0.004	0.0031	0.0077	0.0046	0.0035	0.0148	0.1665	0.0046	0.005	0.0045	0.0975	0.0071	0.0043	0.0055	0.003	0.1312	0.1005	0.0086	0.0034	0.0039	0.0251	0.004	0.0066	0.1779
12	rs4767509	117596976	1.14	0.275532638758866	1.58	0.577869115575703	0.150093592250802	0.0786080873123045	0.1427	0.0574	0.004	0.0031	0.0077	0.0046	0.0035	0.0148	0.1665	0.0046	0.005	0.0045	0.0975	0.007	0.0043	0.0055	0.003	0.1312	0.1005	0.0086	0.0034	0.0039	0.0251	0.0039	0.0066	0.1779
12	rs76828871	117599413	1.14	0.275532638758866	1.58	0.577869115575703	0.149994646476664	0.0808342760944891	0.1427	0.0574	0.004	0.0032	0.0077	0.0046	0.0035	0.0148	0.1665	0.0046	0.005	0.0044	0.0975	0.007	0.0043	0.0055	0.0029	0.1312	0.1005	0.0086	0.0034	0.0039	0.0251	0.0039	0.0066	0.1779
12	rs12311466	117611232	1.14	0.275532638758866	1.58	0.577869115575703	0.155831198761238	0.0904559840929823	0.1427	0.0574	0.004	0.0032	0.0077	0.0046	0.0035	0.0148	0.1665	0.0046	0.005	0.0044	0.0976	0.007	0.0043	0.0055	0.003	0.1313	0.1004	0.0086	0.0034	0.0039	0.0251	0.0039	0.0065	0.1779
12	rs74610600	117616022	1.14	0.275532638758866	1.59	0.542287549749139	0.154083152554614	0.0962262556519893	0.1427	0.0574	0.004	0.0032	0.0077	0.0046	0.0035	0.0148	0.1665	0.0046	0.005	0.0044	0.0976	0.007	0.0043	0.0055	0.003	0.1313	0.1004	0.0086	0.0034	0.0039	0.0251	0.0039	0.0065	0.1778
12	rs117006799	117638659	1.14	0.275532638758866	1.58	0.577869115575703	0.170199381056164	0.118753801228155	0.143	0.0573	0.004	0.0032	0.0076	0.0046	0.0035	0.0148	0.1664	0.0045	0.0049	0.0044	0.098	0.0068	0.0043	0.0056	0.003	0.1317	0.1002	0.0086	0.0034	0.0039	0.0251	0.0038	0.0065	0.1775
12	rs12227858	117644436	1.14	0.275532638758866	1.58	0.577869115575703	0.247039507453722	0.159526511096453	0.1437	0.0572	0.0039	0.0032	0.0074	0.0046	0.0036	0.0149	0.1663	0.0043	0.0049	0.0043	0.0987	0.0066	0.0043	0.0058	0.003	0.1325	0.0997	0.0087	0.0034	0.0039	0.025	0.0036	0.0064	0.1768
12	rs10774907	117647403	1.14	0.275532638758866	1.58	0.577869115575703	0.424004178595491	0.21490866035715	0.1443	0.0573	0.0038	0.0033	0.0074	0.0047	0.0039	0.015	0.1659	0.0042	0.0049	0.0042	0.0992	0.0064	0.0042	0.0059	0.0027	0.1331	0.0995	0.0087	0.0033	0.0039	0.025	0.0034	0.0063	0.1764
12	rs11616132	117649124	1.13	0.306408690300974	1.58	0.577869115575703	0.48048809221998	0.287969307323229	0.1454	0.0575	0.0038	0.0035	0.0073	0.0047	0.0041	0.0153	0.1644	0.0041	0.005	0.0041	0.0997	0.0065	0.0041	0.006	0.0027	0.1341	0.0991	0.0087	0.0033	0.0039	0.0248	0.0032	0.0062	0.1755
12	rs9658574	117650724	1.13	0.306408690300974	1.59	0.542287549749139	0.532693184079758	0.335824740648384	0.1459	0.0577	0.0038	0.0036	0.0073	0.0047	0.0042	0.0154	0.1635	0.004	0.005	0.0041	0.1001	0.0065	0.0041	0.0061	0.0027	0.1346	0.0989	0.0086	0.0033	0.0039	0.0247	0.0031	0.0061	0.1748
12	rs9658570	117650873	1.13	0.306408690300974	1.6	0.508176723760061	0.540192256462828	0.339395448425031	0.146	0.0577	0.0038	0.0036	0.0073	0.0047	0.0042	0.0155	0.1635	0.004	0.005	0.0041	0.1001	0.0065	0.0041	0.0061	0.0027	0.1346	0.0989	0.0086	0.0033	0.0039	0.0247	0.003	0.0061	0.1748
12	rs9658536	117657521	1.12	0.339600448506511	1.6	0.508176723760061	0.58214811705846	0.387034799202471	0.1465	0.058	0.0038	0.0037	0.0072	0.0047	0.0043	0.0157	0.1632	0.0038	0.005	0.004	0.1003	0.0064	0.0041	0.0061	0.0027	0.1346	0.0989	0.0087	0.0033	0.0038	0.0246	0.003	0.006	0.1744
12	rs2293045	117662610	1.12	0.339600448506511	1.6	0.508176723760061	0.637024690486966	0.402478886777698	0.1467	0.0581	0.0038	0.0037	0.0072	0.0047	0.0043	0.0158	0.163	0.0038	0.005	0.004	0.1005	0.0064	0.0041	0.0061	0.0027	0.1345	0.0989	0.0087	0.0033	0.0038	0.0246	0.003	0.006	0.1743
12	rs877995	117663250	1.12	0.339600448506511	1.6	0.508176723760061	0.632370934774834	0.402608285225537	0.1467	0.058	0.0038	0.0037	0.0072	0.0047	0.0043	0.0158	0.163	0.0038	0.005	0.004	0.1005	0.0064	0.0041	0.0061	0.0027	0.1345	0.0989	0.0087	0.0033	0.0038	0.0246	0.003	0.006	0.1743
12	rs9658498	117668525	1.12	0.339600448506511	1.6	0.508176723760061	0.640631423611341	0.403514393819479	0.1467	0.0581	0.0038	0.0037	0.0072	0.0047	0.0043	0.0158	0.1629	0.0038	0.005	0.004	0.1006	0.0065	0.0042	0.0061	0.0027	0.1346	0.0988	0.0087	0.0033	0.0038	0.0246	0.003	0.006	0.1742
12	rs73206094	117674923	1.12	0.339600448506511	1.61	0.475515229965307	0.570480613331568	0.365069234526769	0.1469	0.0582	0.0038	0.0037	0.0072	0.0047	0.0043	0.0159	0.1628	0.0038	0.005	0.004	0.1006	0.0066	0.0042	0.0061	0.0027	0.135	0.0984	0.0087	0.0034	0.0039	0.0244	0.003	0.006	0.1736
12	rs845820	117688699	1.12	0.339600448506511	1.61	0.475515229965307	0.390040204503201	0.318622093693423	0.1472	0.0584	0.0037	0.0036	0.0072	0.0046	0.0042	0.0162	0.1624	0.0038	0.0051	0.0038	0.1012	0.0068	0.0043	0.0058	0.0028	0.1357	0.098	0.0086	0.0036	0.004	0.0238	0.0031	0.0058	0.1733
12	rs11068428	117693817	1.12	0.339600448506511	1.6	0.508176723760061	0.392107236401179	0.325300772011758	0.1473	0.0586	0.0037	0.0035	0.0072	0.0046	0.0043	0.0163	0.1624	0.0038	0.0051	0.0038	0.1015	0.0068	0.0044	0.0057	0.0028	0.1356	0.0979	0.0086	0.0036	0.004	0.0237	0.0031	0.0058	0.1732
12	rs1093325	117695320	1.12	0.339600448506511	1.6	0.508176723760061	0.374303916610219	0.306584769247575	0.1473	0.0586	0.0037	0.0035	0.0071	0.0046	0.0042	0.0163	0.1624	0.0038	0.0051	0.0038	0.1015	0.0068	0.0044	0.0057	0.0028	0.1355	0.098	0.0086	0.0036	0.004	0.0236	0.0031	0.0058	0.1732
12	rs2682820	117696041	1.12	0.339600448506511	1.6	0.508176723760061	0.352139238766692	0.29931031239706	0.1473	0.0586	0.0037	0.0035	0.0071	0.0045	0.0042	0.0163	0.1625	0.0038	0.0051	0.0038	0.1015	0.0068	0.0044	0.0057	0.0028	0.1355	0.098	0.0087	0.0036	0.004	0.0236	0.0031	0.0058	0.1731
12	rs9658414	117699760	1.13	0.306408690300974	1.59	0.542287549749139	0.258000563536787	0.253863009859626	0.1479	0.0584	0.0037	0.0034	0.0072	0.0044	0.0043	0.0165	0.163	0.0038	0.0052	0.0039	0.1013	0.0069	0.0045	0.0056	0.0028	0.1353	0.0971	0.0086	0.0038	0.0041	0.0235	0.0032	0.0055	0.1729
12	rs2293055	117701884	1.13	0.306408690300974	1.59	0.542287549749139	0.234758687747633	0.235446497019271	0.1483	0.0583	0.0037	0.0034	0.0072	0.0044	0.0044	0.0166	0.1633	0.0038	0.0052	0.0039	0.1012	0.0069	0.0046	0.0055	0.0029	0.1352	0.0965	0.0085	0.004	0.0042	0.0233	0.0033	0.0053	0.1728
12	rs9658386	117704710	1.12	0.339600448506511	1.6	0.508176723760061	0.237453153521935	0.221146125014922	0.1486	0.0582	0.0037	0.0033	0.0072	0.0044	0.0044	0.0167	0.1633	0.0038	0.0053	0.0039	0.1012	0.0069	0.0046	0.0055	0.0029	0.1353	0.0961	0.0085	0.004	0.0043	0.0232	0.0033	0.0053	0.1728
12	rs7964845	117704786	1.12	0.339600448506511	1.61	0.475515229965307	0.243066883095423	0.219311838498192	0.1486	0.0582	0.0037	0.0033	0.0072	0.0044	0.0044	0.0167	0.1633	0.0038	0.0053	0.0039	0.1012	0.0069	0.0046	0.0055	0.0029	0.1353	0.0961	0.0085	0.004	0.0043	0.0232	0.0033	0.0053	0.1728
12	rs76421149	117737646	1.11	0.375177619549844	1.61	0.475515229965307	0.138213092686428	0.0947108498544757	0.1516	0.0575	0.0042	0.0032	0.0072	0.0044	0.0046	0.0185	0.1611	0.0041	0.0057	0.0041	0.1002	0.0071	0.0053	0.0048	0.0032	0.1347	0.0953	0.008	0.0048	0.0047	0.0232	0.0038	0.0053	0.1703
12	rs10850808	117737677	1.11	0.375177619549844	1.61	0.475515229965307	0.140770999703219	0.0951883754322282	0.1516	0.0575	0.0042	0.0032	0.0072	0.0044	0.0046	0.0185	0.1611	0.0041	0.0057	0.0041	0.1002	0.0071	0.0053	0.0048	0.0032	0.1347	0.0953	0.008	0.0048	0.0047	0.0232	0.0038	0.0053	0.1703
12	rs7961147	117738879	1.1	0.413206464175836	1.61	0.475515229965307	0.144096439476964	0.0924949556582326	0.1518	0.0574	0.0042	0.0033	0.0072	0.0045	0.0045	0.0186	0.1609	0.0042	0.0057	0.0041	0.1001	0.0072	0.0053	0.0048	0.0033	0.1343	0.0955	0.008	0.0049	0.0047	0.0232	0.0038	0.0053	0.1701
12	rs77562913	117747212	1.1	0.413206464175836	1.61	0.475515229965307	0.135403899446511	0.0827086536909707	0.1524	0.0571	0.0041	0.0032	0.0073	0.0046	0.0045	0.0186	0.1607	0.0042	0.0057	0.0041	0.0995	0.0073	0.0053	0.0048	0.0033	0.1347	0.0953	0.0081	0.0049	0.0047	0.0231	0.0038	0.0054	0.1701
12	rs499813	117748400	1.1	0.413206464175836	1.62	0.444280725791627	0.134722474403766	0.0833121191099893	0.1525	0.0571	0.0041	0.0032	0.0073	0.0046	0.0045	0.0186	0.1607	0.0042	0.0057	0.0042	0.0995	0.0073	0.0053	0.0048	0.0033	0.1347	0.0953	0.0081	0.0049	0.0047	0.0231	0.0038	0.0054	0.1701
12	rs561712	117752069	1.1	0.413206464175836	1.62	0.444280725791627	0.167688563317777	0.0965464935360461	0.1527	0.0569	0.0041	0.0033	0.0073	0.0046	0.0045	0.0186	0.1606	0.0041	0.0058	0.0042	0.0992	0.0073	0.0053	0.0051	0.0033	0.1348	0.0951	0.008	0.005	0.0047	0.0231	0.0039	0.0054	0.1699
12	rs528558	117767307	1.1	0.413206464175836	1.63	0.414449909043039	0.130404219958189	0.0740160700702378	0.1529	0.0555	0.004	0.0036	0.0076	0.0041	0.0046	0.0189	0.1603	0.0041	0.0062	0.0044	0.0997	0.0068	0.0055	0.0049	0.0036	0.1354	0.0949	0.008	0.0053	0.0046	0.023	0.0041	0.0059	0.1691
12	rs73208153	117776850	1.09	0.453749840114468	1.63	0.414449909043039	0.152014148020172	0.0725820932031408	0.1531	0.0556	0.004	0.0037	0.0078	0.004	0.0045	0.0193	0.1599	0.004	0.0062	0.0044	0.0995	0.0066	0.0055	0.0047	0.0036	0.1356	0.0947	0.0081	0.0054	0.0046	0.0229	0.004	0.0059	0.169
12	rs551340	117777712	1.09	0.453749840114468	1.63	0.414449909043039	0.16642377997108	0.0787557124975163	0.1531	0.0557	0.004	0.0037	0.0078	0.004	0.0046	0.0194	0.1598	0.0039	0.0062	0.0044	0.0995	0.0066	0.0055	0.0047	0.0036	0.1354	0.0947	0.0081	0.0054	0.0046	0.0229	0.004	0.0059	0.169
12	rs10507279	117780274	1.09	0.453749840114468	1.62	0.444280725791627	0.147435629324458	0.0795696654888375	0.1532	0.0556	0.004	0.0038	0.0077	0.0039	0.0047	0.0194	0.1598	0.0039	0.0062	0.0044	0.0997	0.0066	0.0056	0.0046	0.0037	0.1355	0.0945	0.0081	0.0055	0.0046	0.0229	0.004	0.006	0.1688
12	rs73409542	117780875	1.09	0.453749840114468	1.62	0.444280725791627	0.153581070658309	0.0802381565494411	0.1533	0.0556	0.004	0.0038	0.0077	0.0039	0.0047	0.0194	0.1598	0.0039	0.0062	0.0044	0.0998	0.0065	0.0056	0.0046	0.0037	0.1355	0.0944	0.0081	0.0055	0.0047	0.0229	0.004	0.006	0.1687
12	rs482555	117781391	1.09	0.453749840114468	1.62	0.444280725791627	0.177461805180096	0.0887448420242595	0.1534	0.0555	0.0038	0.0038	0.0077	0.0039	0.0047	0.0194	0.1598	0.004	0.0062	0.0044	0.0999	0.0065	0.0056	0.0046	0.0037	0.1358	0.0944	0.008	0.0054	0.0047	0.023	0.0039	0.0059	0.1686
12	rs17617937	117781416	1.09	0.453749840114468	1.62	0.444280725791627	0.177279916690721	0.0886673725206129	0.1534	0.0555	0.0038	0.0038	0.0077	0.0039	0.0047	0.0194	0.1598	0.004	0.0062	0.0044	0.0999	0.0065	0.0056	0.0046	0.0037	0.1358	0.0944	0.008	0.0054	0.0047	0.023	0.0039	0.0059	0.1686
12	rs11068454	117786150	1.09	0.453749840114468	1.62	0.444280725791627	0.159328037944772	0.0909249139739374	0.1536	0.0553	0.0038	0.0038	0.0077	0.0039	0.0047	0.0195	0.1597	0.004	0.0062	0.0044	0.1001	0.0064	0.0056	0.0045	0.0038	0.136	0.0941	0.008	0.0055	0.0047	0.023	0.0039	0.006	0.1684
12	rs7135565	117792229	1.09	0.453749840114468	1.63	0.414449909043039	0.165129687623609	0.097027633773626	0.1537	0.0552	0.0038	0.0038	0.0077	0.0039	0.0047	0.0195	0.1595	0.004	0.0062	0.0044	0.1003	0.0064	0.0055	0.0045	0.0038	0.1362	0.0941	0.008	0.0056	0.0047	0.023	0.004	0.006	0.1682
12	rs111400586	117794059	1.09	0.453749840114468	1.63	0.414449909043039	0.151748383923226	0.0947903717034728	0.1536	0.0551	0.0038	0.0038	0.0077	0.0039	0.0048	0.0195	0.1596	0.004	0.0062	0.0044	0.1003	0.0064	0.0055	0.0045	0.0038	0.1362	0.0941	0.008	0.0056	0.0047	0.023	0.004	0.006	0.1681
12	rs7305221	117796588	1.09	0.453749840114468	1.63	0.414449909043039	0.169525341088309	0.111381473151021	0.1537	0.055	0.0038	0.0039	0.0076	0.004	0.0048	0.0196	0.1594	0.004	0.0062	0.0044	0.1002	0.0064	0.0055	0.0044	0.0039	0.1362	0.0944	0.008	0.0057	0.0047	0.023	0.004	0.0061	0.1679
12	rs9658256	117799549	1.09	0.453749840114468	1.64	0.38599849551783	0.153313689430482	0.104686835934905	0.1537	0.0549	0.0038	0.0039	0.0076	0.004	0.0048	0.0195	0.1592	0.004	0.0062	0.0044	0.1003	0.0064	0.0055	0.0044	0.0039	0.1365	0.0942	0.0079	0.0056	0.0046	0.0231	0.004	0.0061	0.1679
12	rs79917272	117810052	1.1	0.413206464175836	1.64	0.38599849551783	0.236724400192417	0.175053977552171	0.1546	0.0538	0.0039	0.0045	0.0075	0.0041	0.0051	0.019	0.1562	0.0041	0.0061	0.0044	0.1012	0.0067	0.0055	0.0041	0.0044	0.1374	0.0951	0.0078	0.0054	0.0045	0.0242	0.004	0.006	0.1672
12	rs34197546	117815767	1.1	0.413206464175836	1.64	0.38599849551783	0.248137084258483	0.19988926986268	0.1547	0.0535	0.0039	0.0046	0.0075	0.0041	0.0051	0.0189	0.1556	0.0041	0.006	0.0044	0.1014	0.0068	0.0055	0.0041	0.0044	0.1375	0.0953	0.0078	0.0054	0.0044	0.0244	0.0041	0.006	0.167
12	rs12826308	117818494	1.1	0.413206464175836	1.63	0.414449909043039	0.253932007578617	0.206825072014363	0.1548	0.0534	0.0039	0.0046	0.0075	0.0041	0.0051	0.0189	0.1554	0.0041	0.006	0.0044	0.1014	0.0068	0.0055	0.0041	0.0045	0.1376	0.0954	0.0078	0.0054	0.0044	0.0244	0.0041	0.006	0.167
12	rs10744894	117826077	1.1	0.413206464175836	1.62	0.444280725791627	0.299886719202155	0.229079194451356	0.1552	0.0534	0.0039	0.0046	0.0075	0.004	0.0051	0.0189	0.1552	0.0041	0.006	0.0044	0.1015	0.0068	0.0055	0.004	0.0045	0.1377	0.0954	0.0077	0.0054	0.0044	0.0244	0.0041	0.006	0.167
12	rs73208169	117827708	1.1	0.413206464175836	1.62	0.444280725791627	0.312836443886955	0.233244511818629	0.1553	0.0533	0.0039	0.0047	0.0075	0.004	0.0051	0.0188	0.1551	0.0041	0.006	0.0044	0.1015	0.0068	0.0055	0.004	0.0045	0.1379	0.0955	0.0078	0.0054	0.0044	0.0245	0.004	0.006	0.1669
12	rs10850820	117830479	1.1	0.413206464175836	1.63	0.414449909043039	0.396032920930503	0.309821246674187	0.1554	0.0532	0.0039	0.0047	0.0075	0.0041	0.0051	0.0188	0.155	0.004	0.006	0.0044	0.1015	0.0067	0.0055	0.0039	0.0045	0.1383	0.0954	0.0078	0.0053	0.0043	0.0246	0.004	0.006	0.167
12	rs76105091	117830801	1.1	0.413206464175836	1.63	0.414449909043039	0.390821675692896	0.303716441528849	0.1554	0.0532	0.0039	0.0047	0.0075	0.0041	0.0051	0.0188	0.155	0.004	0.006	0.0044	0.1015	0.0067	0.0055	0.004	0.0045	0.1383	0.0954	0.0078	0.0053	0.0043	0.0246	0.004	0.006	0.167
12	rs11068467	117836812	1.1	0.413206464175836	1.62	0.444280725791627	0.44926520120409	0.347562457504196	0.1555	0.0529	0.0039	0.0047	0.0076	0.0042	0.0051	0.0189	0.1546	0.0039	0.006	0.0044	0.1014	0.0067	0.0055	0.0041	0.0045	0.1385	0.0954	0.0078	0.0053	0.0043	0.0247	0.004	0.0059	0.1671
12	rs900619	117845665	1.1	0.413206464175836	1.62	0.444280725791627	0.4411007647848	0.368599807557686	0.1557	0.0529	0.0039	0.0047	0.0076	0.0042	0.0051	0.0189	0.1543	0.0038	0.0058	0.0044	0.1013	0.0067	0.0055	0.004	0.0045	0.1386	0.0955	0.0077	0.0053	0.0043	0.0247	0.0041	0.006	0.1674
12	rs10850821	117849328	1.1	0.413206464175836	1.62	0.444280725791627	0.462590469628205	0.380394692056933	0.1557	0.053	0.0039	0.0048	0.0076	0.0041	0.005	0.0189	0.154	0.0037	0.0057	0.0044	0.1012	0.0068	0.0055	0.004	0.0042	0.1393	0.0955	0.0076	0.0053	0.0043	0.0247	0.0041	0.006	0.1676
12	rs3861897	117850083	1.1	0.413206464175836	1.61	0.475515229965307	0.454427919246326	0.411824582221134	0.1556	0.0531	0.0039	0.0048	0.0076	0.0042	0.005	0.0189	0.154	0.0037	0.0055	0.0044	0.1012	0.0068	0.0055	0.004	0.0042	0.1393	0.0955	0.0076	0.0054	0.0041	0.0249	0.0041	0.006	0.1676
12	rs6490125	117852548	1.1	0.413206464175836	1.61	0.475515229965307	0.398849047526845	0.406755047102918	0.1555	0.053	0.004	0.0047	0.0076	0.0042	0.0048	0.0188	0.1538	0.0036	0.0054	0.0044	0.1011	0.0068	0.0055	0.004	0.0042	0.1399	0.0959	0.0075	0.0054	0.004	0.0251	0.0042	0.006	0.1674
12	rs10774919	117856948	1.1	0.413206464175836	1.61	0.475515229965307	0.218293884251717	0.27780746404759	0.1548	0.0528	0.0041	0.0042	0.0076	0.0041	0.0046	0.0186	0.1535	0.0037	0.0052	0.0046	0.1011	0.0069	0.0056	0.0042	0.0041	0.1403	0.0962	0.0075	0.0054	0.0039	0.0262	0.0043	0.0063	0.1673
12	rs816286	117858409	1.1	0.413206464175836	1.61	0.475515229965307	0.220593400428625	0.286443794630137	0.1548	0.0529	0.0041	0.0042	0.0076	0.0041	0.0046	0.0186	0.1533	0.0037	0.0053	0.0046	0.1007	0.007	0.0056	0.0042	0.0041	0.1402	0.0964	0.0075	0.0054	0.004	0.0262	0.0044	0.0061	0.1674
12	rs2141191	117860136	1.1	0.413206464175836	1.61	0.475515229965307	0.239301995730421	0.289262050115139	0.1547	0.0528	0.0041	0.0042	0.0076	0.0041	0.0046	0.0186	0.1531	0.0037	0.0053	0.0046	0.1009	0.007	0.0057	0.0042	0.004	0.14	0.0965	0.0074	0.0054	0.0041	0.0264	0.0043	0.0061	0.1675
12	rs67313272	117860222	1.09	0.453749840114468	1.61	0.475515229965307	0.258180210576167	0.285740545131732	0.1547	0.0527	0.0042	0.0042	0.0076	0.0041	0.0046	0.0186	0.1529	0.0037	0.0053	0.0046	0.1009	0.007	0.0059	0.0042	0.0041	0.1398	0.0965	0.0074	0.0054	0.0042	0.0264	0.0043	0.0061	0.1675
12	rs10850824	117865061	1.1	0.413206464175836	1.61	0.475515229965307	0.114788142754782	0.194170386651712	0.1523	0.0524	0.0043	0.0039	0.0079	0.0041	0.0046	0.0185	0.1514	0.0042	0.0051	0.0051	0.0994	0.0073	0.0062	0.0046	0.0043	0.1388	0.0964	0.0078	0.0053	0.0047	0.027	0.0048	0.0062	0.1703
12	rs816268	117867538	1.09	0.453749840114468	1.61	0.475515229965307	0.0883893197394263	0.135570888800064	0.1497	0.0522	0.0045	0.0038	0.0083	0.0042	0.0046	0.0179	0.1496	0.005	0.0053	0.006	0.0993	0.0078	0.006	0.0051	0.0044	0.1382	0.0963	0.0084	0.0054	0.0057	0.0279	0.0052	0.0068	0.1693
12	rs17618049	117867674	1.09	0.453749840114468	1.61	0.475515229965307	0.0815586547015055	0.116592212938476	0.1497	0.0522	0.0045	0.0038	0.0083	0.0042	0.0046	0.0179	0.1495	0.005	0.0053	0.006	0.0993	0.0078	0.006	0.0051	0.0044	0.1381	0.0963	0.0084	0.0054	0.0057	0.0279	0.0052	0.0069	0.1693
12	rs1354121	117869944	1.09	0.453749840114468	1.61	0.475515229965307	0.0668054025926087	0.094551885122987	0.1499	0.0523	0.0052	0.0038	0.0083	0.0043	0.0047	0.0176	0.1492	0.0052	0.0053	0.006	0.0985	0.0076	0.0059	0.0051	0.0046	0.138	0.0962	0.0083	0.0054	0.0058	0.028	0.0052	0.0068	0.1694
12	rs816271	117870449	1.09	0.453749840114468	1.61	0.475515229965307	0.0621229577933718	0.0817318068571982	0.1499	0.0524	0.0052	0.0038	0.0083	0.0042	0.0046	0.0176	0.1492	0.0053	0.0053	0.006	0.0986	0.0076	0.0059	0.0051	0.0045	0.138	0.096	0.0083	0.0054	0.0059	0.0281	0.0052	0.0069	0.1694
12	rs78941843	117870642	1.09	0.453749840114468	1.61	0.475515229965307	0.0603755613601403	0.0783868612179857	0.1499	0.0524	0.0052	0.0038	0.0083	0.0042	0.0046	0.0176	0.1491	0.0053	0.0053	0.006	0.0985	0.0075	0.0059	0.0051	0.0045	0.1381	0.0958	0.0083	0.0054	0.0059	0.0282	0.0052	0.0069	0.1695
12	rs10774922	117880281	1.07	0.542615033110665	1.62	0.444280725791627	0.0688954356309747	0.132665642787072	0.1485	0.0537	0.0055	0.0039	0.0085	0.0043	0.005	0.0175	0.1494	0.0055	0.0054	0.0059	0.0959	0.0077	0.0059	0.005	0.0043	0.1387	0.0951	0.0086	0.0051	0.0059	0.0283	0.0052	0.0069	0.1709
12	rs17618096	117882250	1.07	0.542615033110665	1.62	0.444280725791627	0.0678652565301101	0.118580322134213	0.1485	0.0539	0.0055	0.0039	0.0085	0.0043	0.005	0.0175	0.1492	0.0055	0.0054	0.0058	0.0959	0.0077	0.0059	0.0051	0.0043	0.1387	0.0951	0.0086	0.005	0.0059	0.0283	0.0052	0.0068	0.171
12	rs78357062	117886864	1.07	0.542615033110665	1.62	0.444280725791627	0.0502596144101656	0.116075670936253	0.1483	0.0539	0.0055	0.0039	0.0085	0.0043	0.005	0.0175	0.1492	0.0055	0.0053	0.0058	0.0957	0.0077	0.0059	0.0051	0.0046	0.1387	0.0949	0.0086	0.005	0.006	0.0283	0.0052	0.0071	0.1712
12	rs76149036	117888859	1.07	0.542615033110665	1.62	0.444280725791627	0.048598819409636	0.121192531147954	0.1481	0.0539	0.0055	0.0039	0.0085	0.0043	0.005	0.0175	0.1494	0.0055	0.0053	0.0058	0.0956	0.0077	0.0059	0.0051	0.0046	0.1388	0.0949	0.0086	0.005	0.006	0.0284	0.0052	0.0071	0.1712
12	rs73208195	117892978	1.07	0.542615033110665	1.62	0.444280725791627	0.0484540836156415	0.119361731469192	0.1478	0.0541	0.0056	0.0039	0.0085	0.0043	0.0049	0.0175	0.1495	0.0056	0.0053	0.0058	0.0957	0.0077	0.0059	0.0051	0.0045	0.1388	0.0949	0.0087	0.0049	0.006	0.0285	0.0052	0.0071	0.1712
12	rs73208197	117895519	1.07	0.542615033110665	1.62	0.444280725791627	0.0548217583162424	0.126836312387972	0.1477	0.0542	0.0056	0.0039	0.0085	0.0044	0.0048	0.0175	0.1496	0.0056	0.0053	0.0058	0.0957	0.0076	0.0059	0.0051	0.0045	0.1387	0.0949	0.0088	0.0048	0.006	0.0285	0.0052	0.0071	0.1713
12	rs73208202	117902297	1.07	0.542615033110665	1.62	0.444280725791627	0.0547694081443405	0.0932839656326749	0.148	0.0541	0.0057	0.004	0.0085	0.0044	0.0049	0.0174	0.1491	0.0057	0.0053	0.0056	0.096	0.0076	0.0058	0.005	0.0047	0.1386	0.0946	0.0088	0.0046	0.006	0.0284	0.0052	0.0071	0.1717
12	rs1068943	117912742	1.06	0.591046266007479	1.62	0.444280725791627	0.131986894435069	0.190457601211917	0.1483	0.0544	0.006	0.0042	0.0084	0.0045	0.0052	0.0169	0.148	0.0058	0.0054	0.0057	0.0959	0.0075	0.0055	0.005	0.005	0.1394	0.0939	0.0091	0.0042	0.006	0.0283	0.0052	0.0072	0.1718
12	rs1111578	117913256	1.06	0.591046266007479	1.62	0.444280725791627	0.112418524039315	0.186360950243274	0.1478	0.0543	0.006	0.0042	0.0081	0.0045	0.0052	0.0169	0.1485	0.0058	0.0054	0.0057	0.096	0.0073	0.0055	0.0052	0.005	0.1396	0.0939	0.0091	0.0042	0.006	0.0283	0.0052	0.0072	0.172
12	rs1093313	117914818	1.06	0.591046266007479	1.62	0.444280725791627	0.0844200615517871	0.142934327898062	0.1478	0.0544	0.006	0.0042	0.0081	0.0045	0.0052	0.0168	0.1486	0.0058	0.0053	0.0057	0.0956	0.0075	0.0054	0.0052	0.005	0.1397	0.0939	0.0091	0.0042	0.0059	0.0282	0.0052	0.0072	0.172
12	rs1093312	117922716	1.04	0.69615671060944	1.62	0.444280725791627	0.24963407231474	0.345701403819056	0.1476	0.0562	0.0063	0.0047	0.0082	0.0048	0.0055	0.0164	0.1459	0.0061	0.006	0.0057	0.0943	0.0076	0.0051	0.0053	0.0059	0.1398	0.0934	0.0095	0.0041	0.0057	0.0281	0.0054	0.0077	0.1716
12	rs7133582	117925393	1.04	0.69615671060944	1.62	0.444280725791627	0.320200378183818	0.428055649671437	0.1473	0.0565	0.0065	0.0048	0.0082	0.0047	0.0055	0.0164	0.1459	0.006	0.006	0.0057	0.0939	0.0072	0.0051	0.0053	0.006	0.1399	0.0938	0.0095	0.004	0.0056	0.028	0.0055	0.0078	0.1718
12	rs77391078	117938232	1.04	0.69615671060944	1.62	0.444280725791627	0.300715016640338	0.438219116042569	0.1467	0.0565	0.0064	0.0048	0.0081	0.0048	0.0057	0.0168	0.1457	0.006	0.0058	0.0056	0.0941	0.0071	0.005	0.0053	0.0059	0.1402	0.0945	0.0095	0.0042	0.0054	0.0273	0.0055	0.0079	0.1721
12	rs1846644	117938380	1.04	0.69615671060944	1.62	0.444280725791627	0.309311998218825	0.47137772545368	0.1467	0.0565	0.0064	0.0048	0.0081	0.0048	0.0057	0.0168	0.1457	0.006	0.0058	0.0056	0.0941	0.0071	0.005	0.0053	0.0059	0.1402	0.0945	0.0095	0.0042	0.0054	0.0273	0.0055	0.0079	0.1721
12	rs11068520	117942320	1.04	0.69615671060944	1.62	0.444280725791627	0.319948425454106	0.488463751739103	0.1467	0.0563	0.0064	0.0048	0.008	0.0048	0.0058	0.0168	0.146	0.0059	0.0058	0.0056	0.0942	0.0071	0.005	0.0052	0.006	0.1403	0.0947	0.0095	0.0043	0.0053	0.0271	0.0055	0.0079	0.1719
12	rs79160081	117953113	1.04	0.69615671060944	1.62	0.444280725791627	0.170305950786283	0.462491324204394	0.145	0.0565	0.0062	0.0048	0.0075	0.0049	0.0057	0.0172	0.1485	0.0057	0.0058	0.0057	0.0931	0.0069	0.005	0.0051	0.0057	0.1406	0.0945	0.0095	0.0043	0.0048	0.0269	0.0055	0.0081	0.1736
12	rs4767552	117954109	1.04	0.69615671060944	1.62	0.444280725791627	0.181933324566501	0.554232561640227	0.1448	0.0566	0.0062	0.0048	0.0074	0.0049	0.0057	0.0172	0.1488	0.0057	0.0058	0.0057	0.093	0.0069	0.005	0.005	0.0057	0.1406	0.0945	0.0094	0.0043	0.0047	0.0268	0.0055	0.0081	0.1738
12	rs75982168	117955977	1.04	0.69615671060944	1.62	0.444280725791627	0.179250023013538	0.576984155533351	0.1446	0.0566	0.0063	0.0048	0.0074	0.0049	0.0057	0.0173	0.1491	0.0057	0.0059	0.0058	0.0925	0.007	0.005	0.005	0.0057	0.1405	0.0943	0.0094	0.0043	0.0048	0.0269	0.0055	0.0081	0.1739
12	rs1068931	117956774	1.04	0.69615671060944	1.62	0.444280725791627	0.17165919497956	0.579541575033783	0.1444	0.0567	0.0063	0.0049	0.0074	0.0048	0.0056	0.0174	0.1494	0.0058	0.0059	0.0058	0.0922	0.007	0.0051	0.005	0.0056	0.1404	0.0942	0.0094	0.0042	0.0049	0.0269	0.0056	0.0082	0.1741
12	rs1068932	117958221	1.04	0.69615671060944	1.62	0.444280725791627	0.212321849803633	0.679389675743886	0.1446	0.0567	0.0065	0.0048	0.0074	0.0048	0.0055	0.0173	0.1498	0.0058	0.0058	0.0058	0.0918	0.007	0.0051	0.0049	0.0056	0.1402	0.0941	0.0095	0.0042	0.0049	0.027	0.0056	0.0082	0.1741
12	rs7978553	117974558	1.04	0.69615671060944	1.62	0.444280725791627	0.0888428351411599	0.661443308745948	0.1448	0.0576	0.0058	0.0043	0.0074	0.0049	0.005	0.0179	0.1473	0.006	0.0061	0.0055	0.0917	0.0075	0.0051	0.0045	0.0054	0.14	0.0935	0.0098	0.0047	0.0051	0.027	0.0056	0.0091	0.1756
12	rs4766859	117979203	1.04	0.69615671060944	1.62	0.444280725791627	0.0883416669260702	0.619235101216194	0.1444	0.0581	0.0057	0.0043	0.0075	0.0049	0.005	0.018	0.1471	0.006	0.0061	0.0055	0.0918	0.0075	0.0054	0.0045	0.0054	0.1393	0.0938	0.0098	0.0047	0.005	0.0271	0.0055	0.0092	0.1758
12	rs4767562	117988186	1.04	0.69615671060944	1.62	0.444280725791627	0.0793148332412601	0.617791312479083	0.1447	0.0587	0.0058	0.0043	0.0075	0.0048	0.0049	0.018	0.1463	0.0062	0.0062	0.0055	0.0923	0.0077	0.0056	0.0042	0.0052	0.1389	0.0937	0.0097	0.0049	0.0049	0.0271	0.0055	0.0093	0.1755
12	rs871257	117994348	1.04	0.69615671060944	1.6	0.508176723760061	0.0703465176146883	0.711576700572588	0.1442	0.0599	0.0057	0.0041	0.008	0.0047	0.0047	0.0179	0.1453	0.0061	0.0062	0.0057	0.0929	0.0081	0.0057	0.0041	0.0047	0.1366	0.0937	0.0098	0.0051	0.005	0.0265	0.0054	0.0094	0.1778
12	rs816186	117997487	1.04	0.69615671060944	1.6	0.508176723760061	0.0514045184458481	0.53546926580406	0.1444	0.0605	0.0057	0.0039	0.0081	0.0046	0.0045	0.0179	0.1454	0.0061	0.0061	0.0054	0.0931	0.0081	0.0057	0.004	0.0046	0.1367	0.0935	0.0097	0.0051	0.0048	0.0264	0.0054	0.0095	0.1778
12	rs11068541	117999675	1.04	0.69615671060944	1.6	0.508176723760061	0.067104254206207	0.608713790864693	0.1437	0.0609	0.0057	0.0038	0.0085	0.0046	0.0044	0.0178	0.1454	0.0062	0.0061	0.0053	0.0936	0.0084	0.0057	0.0039	0.0044	0.1369	0.0935	0.0095	0.0052	0.0048	0.0263	0.0053	0.0097	0.1778
12	rs4767566	118004642	1.03	0.752927598544599	1.6	0.508176723760061	0.0230305203104956	0.571310823201206	0.1418	0.0626	0.0051	0.0036	0.0088	0.0044	0.0041	0.0178	0.1465	0.0061	0.0062	0.0055	0.0936	0.0088	0.0056	0.0037	0.0039	0.1369	0.0932	0.0093	0.0052	0.0047	0.0261	0.005	0.0102	0.1782
12	rs7298912	118005240	1.02	0.812565575704939	1.61	0.475515229965307	0.0489376719141511	0.687811751746721	0.1411	0.0635	0.0051	0.0034	0.0091	0.0042	0.0039	0.0177	0.1469	0.0063	0.0063	0.0057	0.0935	0.009	0.0056	0.0036	0.0036	0.1368	0.093	0.0092	0.0052	0.0046	0.0261	0.0047	0.0105	0.1786
12	rs11831678	118005251	1.02	0.812565575704939	1.61	0.475515229965307	0.06814704161525	0.837907647954728	0.1412	0.0636	0.0049	0.0034	0.0091	0.0042	0.0037	0.018	0.1469	0.0063	0.0064	0.0057	0.0938	0.009	0.0056	0.0037	0.0034	0.1368	0.0927	0.0092	0.0052	0.0046	0.0261	0.0046	0.0106	0.1786
12	rs10850842	118005342	1.03	0.752927598544599	1.61	0.475515229965307	0.110325539371771	0.869535887360775	0.1419	0.0642	0.0049	0.0033	0.009	0.0044	0.0037	0.0178	0.1465	0.0065	0.0066	0.0058	0.0935	0.0091	0.0056	0.0038	0.0033	0.1365	0.0919	0.0092	0.0052	0.0045	0.0256	0.0046	0.0106	0.1793
12	rs816207	118005883	1.03	0.752927598544599	1.61	0.475515229965307	0.0696082936998486	0.785137974755157	0.141	0.0646	0.0046	0.0033	0.009	0.0041	0.0037	0.0175	0.1476	0.0063	0.0066	0.0057	0.0931	0.0093	0.0055	0.0038	0.003	0.1361	0.0923	0.01	0.0051	0.0043	0.0251	0.0045	0.0108	0.1803
12	rs16947735	118006250	1.02	0.812565575704939	1.6	0.508176723760061	0.0512875771300322	0.57684215688272	0.1408	0.0646	0.0045	0.0032	0.0089	0.004	0.0037	0.0174	0.1478	0.0063	0.0066	0.0057	0.0923	0.0095	0.0057	0.0037	0.0028	0.1359	0.0924	0.0105	0.005	0.0042	0.0249	0.0046	0.0108	0.1811
12	rs816206	118006305	1.02	0.812565575704939	1.6	0.508176723760061	0.0610855722356237	0.607850925944076	0.1408	0.0646	0.0045	0.0032	0.0089	0.004	0.0037	0.0174	0.1478	0.0063	0.0066	0.0057	0.0923	0.0095	0.0057	0.0037	0.0028	0.1356	0.0924	0.0105	0.005	0.0042	0.0249	0.0046	0.0108	0.1814
12	rs11068545	118007454	1.02	0.812565575704939	1.63	0.414449909043039	0.0499801975990059	0.500077873694875	0.1403	0.0646	0.0045	0.0031	0.0088	0.004	0.0038	0.0175	0.1481	0.0063	0.0067	0.0057	0.0921	0.0096	0.0057	0.0038	0.0027	0.1357	0.0925	0.0106	0.005	0.0042	0.0248	0.0046	0.0106	0.1818
12	rs17618513	118007458	1.02	0.812565575704939	1.63	0.414449909043039	0.046614628811291	0.486965872930003	0.1404	0.0646	0.0044	0.0031	0.0087	0.004	0.0038	0.0175	0.1482	0.0063	0.0067	0.0057	0.0922	0.0096	0.0057	0.0038	0.0027	0.1357	0.0924	0.0106	0.005	0.0042	0.0249	0.0046	0.0106	0.1816
12	rs708860	118010309	1.02	0.812565575704939	1.63	0.414449909043039	0.0337574294630628	0.425820415342232	0.1393	0.0643	0.0044	0.0033	0.0087	0.0039	0.0037	0.0175	0.1486	0.0064	0.0067	0.0058	0.0918	0.0098	0.0057	0.0039	0.0028	0.1359	0.0922	0.0107	0.005	0.0042	0.025	0.0046	0.0105	0.1823
12	rs10507281	118011769	1.03	0.752927598544599	1.62	0.444280725791627	0.03087758137059	0.542731565370679	0.1379	0.0644	0.0043	0.0036	0.009	0.0038	0.0036	0.0174	0.1485	0.0066	0.007	0.0057	0.091	0.0099	0.0058	0.0039	0.003	0.135	0.0918	0.0106	0.0049	0.0042	0.0249	0.005	0.0106	0.1847
12	rs10774935	118011940	1.04	0.69615671060944	1.62	0.444280725791627	0.0366601371615232	0.628059327187772	0.1372	0.0649	0.0043	0.0037	0.0092	0.0038	0.0038	0.0174	0.1486	0.0066	0.0072	0.0059	0.0903	0.0101	0.0058	0.004	0.0031	0.1344	0.0917	0.0106	0.005	0.0042	0.0248	0.0049	0.0106	0.1848
12	rs74753151	118012176	1.04	0.69615671060944	1.62	0.444280725791627	0.0293962667272064	0.538818080564019	0.137	0.0646	0.0042	0.0037	0.0095	0.0038	0.0037	0.0173	0.1491	0.0066	0.0074	0.0059	0.0902	0.0101	0.0059	0.004	0.0031	0.1336	0.0904	0.0107	0.0049	0.0044	0.0252	0.0049	0.0105	0.1858
12	rs10507282	118012815	1.05	0.642211085129376	1.62	0.444280725791627	0.0516389385499805	0.664818227207274	0.1361	0.0643	0.0043	0.004	0.0093	0.0042	0.004	0.0171	0.1507	0.0065	0.0075	0.0059	0.0898	0.0102	0.0062	0.0042	0.0035	0.1319	0.0873	0.0107	0.0049	0.0046	0.0258	0.0051	0.0105	0.1884
12	rs11068548	118013283	1.05	0.642211085129376	1.62	0.444280725791627	0.0499966048282717	0.629363737668811	0.1355	0.0643	0.0043	0.0041	0.0091	0.0045	0.0043	0.017	0.1518	0.0065	0.0075	0.0059	0.0889	0.0103	0.0063	0.0043	0.0037	0.1312	0.0857	0.0104	0.0048	0.0047	0.026	0.0053	0.0105	0.1898
12	rs816200	118013591	1.05	0.642211085129376	1.62	0.444280725791627	0.0624078849967892	0.710384169938908	0.1351	0.0644	0.0044	0.0042	0.0089	0.0047	0.0045	0.017	0.1521	0.0065	0.0075	0.006	0.0882	0.0102	0.0065	0.0043	0.0038	0.1307	0.0847	0.0105	0.0047	0.0048	0.0261	0.0055	0.0107	0.1908
12	rs10850844	118015093	1.04	0.69615671060944	1.62	0.444280725791627	0.0723399746084038	0.781788143841892	0.1345	0.0647	0.0045	0.0044	0.0088	0.0051	0.0049	0.017	0.1534	0.0063	0.0074	0.006	0.0866	0.0099	0.0066	0.0046	0.0041	0.1298	0.0828	0.0105	0.0042	0.0049	0.0264	0.006	0.011	0.1923
12	rs816199	118015205	1.04	0.69615671060944	1.63	0.414449909043039	0.142172258425838	1.03011270973302	0.1343	0.0647	0.0046	0.0047	0.009	0.0053	0.0052	0.0171	0.1532	0.0062	0.0073	0.0062	0.0867	0.0103	0.0066	0.0046	0.0042	0.1289	0.083	0.0105	0.004	0.005	0.0261	0.0061	0.0111	0.1915
12	rs816198	118015526	1.04	0.69615671060944	1.63	0.414449909043039	0.190462171679174	1.09779083417751	0.1335	0.0644	0.0047	0.0048	0.009	0.0056	0.0053	0.0172	0.1537	0.0061	0.0073	0.0062	0.0869	0.0105	0.0066	0.0047	0.0043	0.1288	0.082	0.0104	0.004	0.005	0.0263	0.0061	0.0113	0.192
12	rs937566	118016678	1.04	0.69615671060944	1.63	0.414449909043039	0.200305793753528	1.09372062437531	0.1333	0.0638	0.0045	0.005	0.0088	0.0056	0.0056	0.017	0.1542	0.0061	0.0072	0.0062	0.0878	0.0102	0.0065	0.0047	0.0046	0.128	0.0811	0.0103	0.004	0.0049	0.0263	0.0062	0.0112	0.1937
12	rs11611523	118018891	1.05	0.642211085129376	1.63	0.414449909043039	0.224691601826047	1.03429856360002	0.1333	0.0638	0.0045	0.0052	0.0085	0.0056	0.0055	0.0169	0.1545	0.0061	0.0071	0.006	0.0879	0.0101	0.0064	0.0047	0.0047	0.1275	0.081	0.0103	0.004	0.0049	0.0265	0.0062	0.0113	0.1945
12	rs73211914	118019954	1.05	0.642211085129376	1.63	0.414449909043039	0.197044687115604	0.992427492882473	0.1333	0.0638	0.0045	0.0052	0.0083	0.0056	0.0055	0.0169	0.1546	0.0061	0.0071	0.006	0.0877	0.0101	0.0064	0.0047	0.0049	0.1275	0.081	0.0103	0.004	0.0049	0.0265	0.0062	0.0113	0.1945
12	rs7132400	118025479	1.05	0.642211085129376	1.63	0.414449909043039	0.20426717799678	1.00554655289822	0.1332	0.0638	0.0045	0.0052	0.0083	0.0056	0.0055	0.0168	0.1547	0.006	0.0071	0.006	0.0878	0.01	0.0065	0.0047	0.0049	0.1275	0.0809	0.0102	0.004	0.0049	0.0265	0.0062	0.0112	0.195
12	rs1400589	118026401	1.05	0.642211085129376	1.63	0.414449909043039	0.154754100962571	0.898894247737041	0.1332	0.0638	0.0045	0.0052	0.0082	0.0056	0.0055	0.0168	0.1545	0.006	0.007	0.0059	0.0878	0.0099	0.0065	0.0047	0.0049	0.1277	0.0809	0.0101	0.004	0.0049	0.0265	0.0062	0.0111	0.1951
12	rs10850852	118037775	1.05	0.642211085129376	1.63	0.414449909043039	0.13134634944884	1.00378475168929	0.1331	0.0638	0.0044	0.0053	0.008	0.0057	0.0055	0.0168	0.1541	0.0059	0.0069	0.0059	0.0876	0.0098	0.0065	0.005	0.0051	0.1281	0.0808	0.01	0.0041	0.005	0.0269	0.0062	0.0109	0.1954
12	rs12425491	118039827	1.05	0.642211085129376	1.63	0.414449909043039	0.0934838859676665	0.857879742797518	0.1336	0.0641	0.0044	0.0054	0.0079	0.0057	0.0056	0.0166	0.1542	0.0058	0.0067	0.0058	0.0876	0.0097	0.0066	0.0051	0.0055	0.1284	0.0805	0.0098	0.0042	0.0049	0.0269	0.0061	0.0107	0.1951
12	rs73211928	118039876	1.05	0.642211085129376	1.64	0.38599849551783	0.0935085783966169	0.856638335963757	0.1336	0.0641	0.0044	0.0054	0.0079	0.0057	0.0056	0.0166	0.1542	0.0058	0.0067	0.0058	0.0876	0.0097	0.0066	0.0051	0.0055	0.1284	0.0805	0.0098	0.0042	0.0049	0.0269	0.0061	0.0106	0.1951
12	rs11068571	118048114	1.05	0.642211085129376	1.64	0.38599849551783	0.0968041274984686	0.828805883414628	0.1339	0.0642	0.0044	0.0054	0.0079	0.0058	0.0056	0.0165	0.1544	0.0056	0.0066	0.0056	0.0876	0.0096	0.0066	0.0051	0.0056	0.1286	0.0803	0.0097	0.0042	0.0048	0.0269	0.0061	0.0105	0.195
12	rs75721556	118050957	1.05	0.642211085129376	1.66	0.333131717406117	0.0840041286594592	0.751779704229855	0.1339	0.0643	0.0044	0.0054	0.0078	0.0057	0.0056	0.0165	0.1544	0.0056	0.0065	0.0056	0.0876	0.0096	0.0066	0.0052	0.0056	0.1286	0.0802	0.0097	0.0042	0.0048	0.0269	0.0061	0.0104	0.1952
12	rs61938994	118059256	1.05	0.642211085129376	1.66	0.333131717406117	0.0695265819003536	0.693587709237662	0.1342	0.0645	0.0043	0.0053	0.0077	0.0056	0.0056	0.0164	0.1544	0.0056	0.0065	0.0056	0.0874	0.0096	0.0066	0.0052	0.0056	0.1284	0.0801	0.0097	0.0043	0.0048	0.027	0.0061	0.0103	0.1957
12	rs17585413	118060777	1.05	0.642211085129376	1.67	0.308662716071979	0.075505973507607	0.721880706399198	0.1343	0.0645	0.0043	0.0053	0.0077	0.0056	0.0057	0.0164	0.1544	0.0056	0.0065	0.0056	0.0874	0.0096	0.0066	0.0053	0.0056	0.1284	0.0801	0.0096	0.0043	0.0048	0.027	0.0061	0.0103	0.1958
12	rs1850403	118061012	1.05	0.642211085129376	1.67	0.308662716071979	0.0755490683229485	0.713813896517217	0.1343	0.0645	0.0043	0.0053	0.0077	0.0056	0.0057	0.0164	0.1544	0.0056	0.0065	0.0056	0.0872	0.0095	0.0066	0.0053	0.0056	0.1285	0.0801	0.0096	0.0043	0.0048	0.027	0.0061	0.0103	0.1959
12	rs7316731	118067419	1.05	0.642211085129376	1.67	0.308662716071979	0.0642130531323038	0.662616746572718	0.1343	0.0645	0.0043	0.0053	0.0076	0.0056	0.0057	0.0164	0.1543	0.0055	0.0065	0.0056	0.0873	0.0095	0.0067	0.0053	0.0057	0.1285	0.0801	0.0096	0.0043	0.0048	0.027	0.0061	0.0103	0.1958
12	rs7959465	118074332	1.05	0.642211085129376	1.67	0.308662716071979	0.0675441503414339	0.692253829260998	0.1343	0.0646	0.0044	0.0053	0.0075	0.0055	0.0057	0.0164	0.1541	0.0055	0.0064	0.0056	0.0875	0.0095	0.0067	0.0053	0.0057	0.1287	0.0801	0.0096	0.0042	0.0048	0.027	0.0062	0.0102	0.1959
12	rs7978380	118075670	1.05	0.642211085129376	1.66	0.333131717406117	0.0684498013152821	0.679832355745266	0.1342	0.0646	0.0044	0.0053	0.0076	0.0055	0.0057	0.0164	0.1541	0.0056	0.0064	0.0056	0.0875	0.0095	0.0067	0.0053	0.0057	0.1287	0.0801	0.0096	0.0042	0.0048	0.027	0.0063	0.01	0.1959
12	rs77114363	118081942	1.05	0.642211085129376	1.65	0.358901199458623	0.0525498568044553	0.591654959917611	0.1339	0.0647	0.0043	0.0053	0.0076	0.0055	0.0057	0.0165	0.1531	0.0056	0.0063	0.0056	0.0883	0.0095	0.0065	0.0055	0.0059	0.1285	0.0805	0.0095	0.0042	0.0047	0.0269	0.0063	0.0099	0.1963
12	rs10850879	118082145	1.05	0.642211085129376	1.65	0.358901199458623	0.0552593101106133	0.594513888478932	0.1339	0.0647	0.0043	0.0053	0.0076	0.0055	0.0057	0.0164	0.153	0.0056	0.0063	0.0056	0.0884	0.0095	0.0065	0.0055	0.0059	0.1285	0.0805	0.0095	0.0043	0.0047	0.0269	0.0063	0.0099	0.1965
12	rs11068603	118093014	1.06	0.591046266007479	1.65	0.358901199458623	0.0501608768322939	0.574145791190466	0.134	0.0644	0.0042	0.0052	0.0075	0.0056	0.0057	0.0164	0.1525	0.0055	0.0061	0.0053	0.0888	0.0095	0.0064	0.0056	0.0059	0.1287	0.0809	0.0095	0.0043	0.0046	0.0269	0.0062	0.0097	0.1972
12	rs58395357	118101183	1.06	0.591046266007479	1.65	0.358901199458623	0.0570507361586352	0.569045304236683	0.1345	0.0642	0.004	0.0052	0.0073	0.0056	0.0059	0.0162	0.1523	0.0054	0.0059	0.005	0.0892	0.0093	0.0063	0.0059	0.0062	0.1288	0.0811	0.0093	0.0044	0.0045	0.0269	0.0061	0.0092	0.1978
12	rs16947853	118101685	1.06	0.591046266007479	1.65	0.358901199458623	0.0681873589274764	0.633280762391563	0.1343	0.0642	0.004	0.0052	0.0074	0.0056	0.0059	0.0162	0.1524	0.0054	0.0058	0.005	0.0892	0.0093	0.0063	0.006	0.0062	0.1289	0.0811	0.0093	0.0044	0.0045	0.027	0.0061	0.0092	0.1978
12	rs628644	118104924	1.06	0.591046266007479	1.65	0.358901199458623	0.0591554057317482	0.615627120305377	0.1345	0.0642	0.0042	0.0053	0.0074	0.0057	0.0061	0.0161	0.1523	0.0054	0.0058	0.0049	0.0893	0.009	0.0063	0.0061	0.0062	0.129	0.0809	0.0092	0.0044	0.0045	0.0269	0.006	0.009	0.1978
12	rs79203144	118107916	1.08	0.496867270490283	1.65	0.358901199458623	0.263646717773697	0.878727995405128	0.1288	0.0651	0.0039	0.0051	0.0066	0.0058	0.0068	0.0157	0.155	0.0044	0.0049	0.0049	0.0913	0.0081	0.0057	0.007	0.0058	0.132	0.0806	0.008	0.0039	0.0041	0.0262	0.0057	0.0085	0.2028
12	rs11068614	118108902	1.08	0.496867270490283	1.66	0.333131717406117	0.422783369149322	0.910818296685146	0.1264	0.0647	0.0038	0.0049	0.0063	0.0058	0.0069	0.0155	0.1562	0.0041	0.0046	0.0049	0.0928	0.0078	0.0056	0.007	0.0055	0.1343	0.0805	0.0079	0.0037	0.0038	0.026	0.0055	0.0083	0.2036
12	rs481745	118109371	1.08	0.496867270490283	1.66	0.333131717406117	0.41555290791537	0.898894247737041	0.1264	0.0648	0.0038	0.0049	0.0063	0.0058	0.0069	0.0155	0.1561	0.0041	0.0046	0.0049	0.0929	0.0078	0.0056	0.007	0.0055	0.1344	0.0804	0.0079	0.0035	0.0039	0.026	0.0056	0.0082	0.2036
12	rs492479	118113339	1.08	0.496867270490283	1.66	0.333131717406117	0.542746676853273	0.948361019333571	0.1262	0.0645	0.0037	0.0049	0.0063	0.0061	0.0071	0.0155	0.1563	0.0039	0.0045	0.005	0.0927	0.0081	0.0055	0.0069	0.0053	0.1345	0.0799	0.0079	0.0034	0.004	0.0261	0.0057	0.0082	0.2042
12	rs17618923	118120923	1.09	0.453749840114468	1.65	0.358901199458623	0.696864363771311	0.828343637692565	0.1259	0.0646	0.0037	0.0047	0.0062	0.0061	0.0071	0.0154	0.1574	0.0039	0.0045	0.005	0.0926	0.0081	0.0054	0.0068	0.0048	0.1345	0.0795	0.0078	0.0034	0.004	0.0259	0.0056	0.0082	0.2053
12	rs677706	118131193	1.09	0.453749840114468	1.65	0.358901199458623	0.769279650975031	0.698483540835306	0.1261	0.0646	0.0036	0.0046	0.0063	0.0062	0.0069	0.0155	0.1578	0.0038	0.0046	0.0051	0.0931	0.0081	0.0051	0.0066	0.0043	0.1353	0.0787	0.0078	0.0034	0.0041	0.0259	0.0054	0.0082	0.2053
12	rs675897	118131572	1.09	0.453749840114468	1.65	0.358901199458623	0.790844355595455	0.728168753467127	0.1261	0.0646	0.0036	0.0046	0.0063	0.0062	0.0069	0.0154	0.1578	0.0038	0.0046	0.0051	0.0928	0.0082	0.0051	0.0066	0.0043	0.1355	0.0786	0.0079	0.0034	0.0041	0.026	0.0054	0.0082	0.2054
12	rs61937694	118133815	1.09	0.453749840114468	1.65	0.358901199458623	0.770278693767308	0.641277375192721	0.1253	0.0636	0.0035	0.0044	0.0064	0.0061	0.0068	0.0155	0.1591	0.0037	0.0047	0.0049	0.0922	0.0088	0.0048	0.0064	0.0041	0.1381	0.0779	0.0079	0.0032	0.004	0.0266	0.0053	0.0083	0.2049
12	rs634264	118133956	1.09	0.453749840114468	1.65	0.358901199458623	0.780532091286775	0.647837353449546	0.125	0.0635	0.0035	0.0044	0.0064	0.0061	0.0068	0.0155	0.1591	0.0037	0.0047	0.0049	0.0923	0.0086	0.0048	0.0064	0.0041	0.1381	0.0782	0.0079	0.0032	0.004	0.0266	0.0053	0.0083	0.205
12	rs61209666	118134273	1.09	0.453749840114468	1.65	0.358901199458623	0.801684432088942	0.603253893533817	0.1246	0.0637	0.0035	0.0044	0.0064	0.0061	0.0067	0.0156	0.159	0.0037	0.0048	0.0051	0.0923	0.0086	0.0048	0.0065	0.0041	0.1381	0.0779	0.0079	0.0031	0.0041	0.0267	0.0054	0.0083	0.2051
12	rs7303368	118134939	1.1	0.413206464175836	1.65	0.358901199458623	0.660310546876152	0.492008882964021	0.123	0.0638	0.0036	0.0044	0.0065	0.006	0.0066	0.0155	0.1594	0.0037	0.005	0.0051	0.0925	0.0087	0.0047	0.0064	0.0042	0.1393	0.0771	0.0082	0.0033	0.0042	0.0266	0.0055	0.0082	0.205
12	rs618319	118135221	1.1	0.413206464175836	1.65	0.358901199458623	0.490122408308123	0.353038067993508	0.1222	0.0636	0.0037	0.0043	0.0065	0.006	0.0063	0.0154	0.1596	0.0037	0.0052	0.0051	0.0922	0.0088	0.005	0.0061	0.004	0.14	0.077	0.0082	0.0034	0.0045	0.0263	0.0055	0.0083	0.2052
12	rs61937699	118135861	1.11	0.375177619549844	1.65	0.358901199458623	0.503448974498728	0.304074540956439	0.1197	0.0631	0.0037	0.004	0.0065	0.006	0.0061	0.0152	0.1599	0.0037	0.0051	0.0051	0.0929	0.009	0.005	0.0061	0.004	0.1421	0.077	0.0081	0.0036	0.0048	0.0259	0.0056	0.0081	0.2056
12	rs604356	118136088	1.11	0.375177619549844	1.66	0.333131717406117	0.49018486521081	0.275023972571688	0.119	0.0628	0.0037	0.0039	0.0066	0.006	0.0061	0.0152	0.1599	0.0037	0.0051	0.005	0.0931	0.009	0.005	0.0062	0.0039	0.1428	0.0772	0.008	0.0039	0.0049	0.0259	0.0056	0.0081	0.2058
12	rs754219	118139624	1.1	0.413206464175836	1.66	0.333131717406117	0.389538247542244	0.158657391375239	0.1167	0.0627	0.0035	0.0037	0.0068	0.0056	0.0054	0.0151	0.1601	0.0039	0.0052	0.0055	0.0951	0.0095	0.0049	0.0059	0.0037	0.1438	0.0774	0.0081	0.0041	0.005	0.0259	0.0056	0.0082	0.2048
12	rs116595095	118140615	1.1	0.413206464175836	1.65	0.358901199458623	0.340848890848325	0.203242205344153	0.1166	0.0628	0.0036	0.0037	0.0068	0.0055	0.0052	0.015	0.16	0.0039	0.0052	0.0054	0.0956	0.0095	0.0047	0.0057	0.0037	0.1437	0.0775	0.0081	0.0041	0.005	0.0259	0.0057	0.0082	0.2048
12	rs10850887	118141927	1.1	0.413206464175836	1.65	0.358901199458623	0.329595668261993	0.203452383151327	0.1165	0.0628	0.0036	0.0037	0.0068	0.0055	0.0052	0.015	0.1599	0.0039	0.0052	0.0054	0.0959	0.0095	0.0047	0.0057	0.0038	0.1436	0.0773	0.0081	0.0041	0.005	0.026	0.0057	0.0082	0.2049
12	rs17439358	118143506	1.1	0.413206464175836	1.65	0.358901199458623	0.269129512473066	0.183714477515558	0.1163	0.0629	0.0036	0.0038	0.0067	0.0054	0.0053	0.015	0.1598	0.0039	0.0054	0.0053	0.0958	0.0096	0.0048	0.0057	0.0038	0.1434	0.0774	0.0081	0.0042	0.0051	0.0261	0.0056	0.0082	0.2049
12	rs11068634	118143651	1.1	0.413206464175836	1.65	0.358901199458623	0.257282656756015	0.177757419773831	0.1163	0.0629	0.0037	0.0038	0.0066	0.0054	0.0054	0.015	0.1599	0.0039	0.0054	0.0053	0.0955	0.0096	0.0048	0.0057	0.0038	0.1435	0.0774	0.0081	0.0042	0.0051	0.0262	0.0056	0.0082	0.2049
12	rs10744901	118145683	1.11	0.375177619549844	1.64	0.38599849551783	0.262104382882779	0.184527396608392	0.1165	0.0628	0.0037	0.0038	0.0066	0.0054	0.0053	0.015	0.1598	0.0039	0.0054	0.0052	0.0958	0.0096	0.0048	0.0056	0.0037	0.1436	0.0775	0.0082	0.0041	0.0051	0.0262	0.0056	0.0082	0.2044
12	rs895470	118146742	1.11	0.375177619549844	1.64	0.38599849551783	0.278356432123817	0.292206632606376	0.1164	0.0626	0.0037	0.0038	0.0066	0.0053	0.0053	0.0151	0.1601	0.004	0.0054	0.0053	0.096	0.0095	0.0048	0.0056	0.0037	0.1435	0.0774	0.0082	0.0041	0.0051	0.0262	0.0055	0.0082	0.2044
12	rs73213832	118147702	1.11	0.375177619549844	1.64	0.38599849551783	0.15654043944169	0.222660463049279	0.1165	0.0611	0.004	0.0038	0.0066	0.0054	0.0051	0.0148	0.1603	0.004	0.0056	0.0058	0.0968	0.0093	0.005	0.0054	0.0038	0.1435	0.0779	0.0084	0.0042	0.0053	0.0265	0.0056	0.0083	0.2028
12	rs55642886	118148054	1.12	0.339600448506511	1.64	0.38599849551783	0.155359426203197	0.262149802672913	0.1162	0.0615	0.0041	0.0038	0.0067	0.0054	0.005	0.0147	0.1603	0.004	0.0056	0.0059	0.0977	0.0092	0.005	0.0054	0.0039	0.1436	0.0778	0.0084	0.0042	0.0055	0.0263	0.0054	0.0084	0.202
12	rs76573965	118148806	1.12	0.339600448506511	1.63	0.414449909043039	0.174132330058706	0.165363373537302	0.1146	0.0624	0.0043	0.0038	0.0067	0.0057	0.0049	0.0144	0.1604	0.0041	0.0055	0.0061	0.0997	0.0088	0.005	0.0051	0.004	0.1436	0.0775	0.0085	0.0044	0.0057	0.0263	0.0054	0.0086	0.2002
12	rs55759798	118148997	1.13	0.306408690300974	1.61	0.475515229965307	0.17582869338628	0.146856569611535	0.1142	0.0627	0.0044	0.0038	0.0066	0.0057	0.0048	0.0144	0.1605	0.0041	0.0055	0.0062	0.1001	0.0087	0.005	0.0051	0.004	0.1436	0.0775	0.0085	0.0045	0.0058	0.0264	0.0053	0.0086	0.1998
12	rs7956318	118156646	1.13	0.306408690300974	1.61	0.475515229965307	0.345447062561599	0.139695333273199	0.1126	0.0649	0.0047	0.0033	0.0063	0.0053	0.0037	0.014	0.1615	0.0042	0.0054	0.0064	0.1033	0.008	0.0046	0.0043	0.0038	0.1445	0.0785	0.0088	0.005	0.0058	0.0266	0.0048	0.009	0.1961
12	rs35831433	118156720	1.13	0.306408690300974	1.61	0.475515229965307	0.347127031396978	0.139234831209988	0.1125	0.0649	0.0047	0.0033	0.0063	0.0053	0.0037	0.014	0.1615	0.0042	0.0054	0.0064	0.1033	0.008	0.0047	0.0043	0.0038	0.1445	0.0785	0.0088	0.005	0.0059	0.0266	0.0048	0.0091	0.1961
12	rs527543	118159027	1.13	0.306408690300974	1.61	0.475515229965307	0.338561778470029	0.0709473706679503	0.1124	0.0649	0.0047	0.0033	0.0063	0.0053	0.0036	0.014	0.1616	0.0042	0.0054	0.0064	0.1033	0.008	0.0047	0.0043	0.0038	0.1445	0.0785	0.0089	0.005	0.006	0.0267	0.0048	0.0091	0.196
12	rs1348777	118159132	1.13	0.306408690300974	1.61	0.475515229965307	0.386977794081604	0.0754615745563616	0.1125	0.0649	0.0047	0.0033	0.0063	0.0053	0.0036	0.014	0.1617	0.0042	0.0054	0.0064	0.1033	0.008	0.0047	0.0043	0.0035	0.1445	0.0785	0.0089	0.0051	0.006	0.0267	0.0048	0.0091	0.1962
12	rs58149565	118161585	1.13	0.306408690300974	1.6	0.508176723760061	0.427969276662228	0.0928891291361596	0.1124	0.0649	0.0047	0.0032	0.0063	0.0053	0.0035	0.014	0.1618	0.0042	0.0056	0.0064	0.1032	0.008	0.0046	0.0042	0.0035	0.1446	0.0784	0.009	0.0051	0.0061	0.0266	0.0048	0.009	0.1961
12	rs191066637	118162369	1.13	0.306408690300974	1.59	0.542287549749139	0.430075861622092	0.0936003114649581	0.1124	0.065	0.0048	0.0032	0.0064	0.0053	0.0035	0.014	0.1619	0.0042	0.0056	0.0064	0.1032	0.008	0.0047	0.0042	0.0034	0.1445	0.0784	0.0089	0.0051	0.0061	0.0266	0.0048	0.0091	0.1961
12	rs117416733	118162438	1.13	0.306408690300974	1.59	0.542287549749139	0.431307070824743	0.0942342717704379	0.1124	0.065	0.0048	0.0032	0.0064	0.0053	0.0035	0.014	0.1619	0.0042	0.0056	0.0064	0.1032	0.008	0.0047	0.0042	0.0034	0.1445	0.0784	0.0089	0.0051	0.0061	0.0266	0.0048	0.0091	0.1961
12	rs678736	118164365	1.13	0.306408690300974	1.59	0.542287549749139	0.37070669288458	0.0536349935677788	0.1121	0.0654	0.0048	0.0031	0.0066	0.0051	0.0034	0.0139	0.1629	0.0043	0.0056	0.0065	0.1027	0.008	0.0047	0.0042	0.0034	0.1448	0.0781	0.0088	0.0053	0.0064	0.0265	0.0049	0.0091	0.1953
12	rs12582561	118166268	1.14	0.275532638758866	1.59	0.542287549749139	0.325922231152529	0.0320535272151164	0.1112	0.0656	0.0049	0.0029	0.0067	0.005	0.0033	0.0139	0.1637	0.0044	0.0055	0.0063	0.102	0.008	0.0047	0.0041	0.0033	0.145	0.0784	0.0088	0.0054	0.0066	0.0268	0.005	0.0091	0.1953
12	rs73398703	118167256	1.13	0.306408690300974	1.59	0.542287549749139	0.291526595856564	0.0125522483940766	0.1109	0.0657	0.0049	0.0029	0.0067	0.0049	0.0033	0.0139	0.164	0.0045	0.0055	0.0064	0.1015	0.008	0.0047	0.0041	0.0035	0.1448	0.0786	0.0088	0.0054	0.0067	0.0269	0.0051	0.0091	0.1951
12	rs4304868	118169909	1.14	0.275532638758866	1.58	0.577869115575703	0.275603320468433	0.00712488612769719	0.1105	0.0657	0.0049	0.0028	0.0067	0.0051	0.0034	0.0139	0.1643	0.0046	0.0055	0.0062	0.1018	0.0078	0.0047	0.0043	0.0039	0.1444	0.079	0.0086	0.0054	0.0066	0.0268	0.0052	0.009	0.1947
12	rs614651	118172401	1.14	0.275532638758866	1.57	0.614941920479678	0.387811786080101	0.0149029093293158	0.1105	0.0658	0.0048	0.0026	0.007	0.0052	0.0034	0.0138	0.1654	0.0047	0.0055	0.0059	0.1021	0.0077	0.0046	0.0043	0.0045	0.1443	0.0792	0.0085	0.0055	0.0064	0.0266	0.0052	0.0088	0.1938
12	rs117062573	118173849	1.14	0.275532638758866	1.57	0.614941920479678	0.468315943271994	0.00777902674411137	0.1104	0.0658	0.0047	0.0026	0.0069	0.0053	0.0035	0.0138	0.1658	0.0048	0.0056	0.0058	0.102	0.0077	0.0043	0.0043	0.0046	0.1442	0.0793	0.0085	0.0056	0.0064	0.0266	0.0054	0.0087	0.1936
12	rs1995553	118174237	1.14	0.275532638758866	1.57	0.614941920479678	0.474383050181882	0.00488603483564525	0.1103	0.0658	0.0047	0.0026	0.0069	0.0053	0.0035	0.0138	0.1658	0.0048	0.0056	0.0058	0.102	0.0077	0.0043	0.0043	0.0046	0.1442	0.0793	0.0085	0.0056	0.0064	0.0266	0.0054	0.0087	0.1936
12	rs585155	118174336	1.14	0.275532638758866	1.57	0.614941920479678	0.481849908360326	0.00807939015897266	0.1103	0.0658	0.0047	0.0026	0.0069	0.0053	0.0035	0.0138	0.1658	0.0048	0.0056	0.0058	0.102	0.0077	0.0043	0.0043	0.0046	0.1442	0.0793	0.0085	0.0056	0.0064	0.0266	0.0054	0.0087	0.1936
12	rs75371140	118180612	1.14	0.275532638758866	1.57	0.614941920479678	0.628223948221406	0.0101758538103005	0.1101	0.0659	0.0048	0.0025	0.0069	0.0054	0.0036	0.0139	0.1661	0.0049	0.0055	0.0059	0.1018	0.0078	0.0043	0.0044	0.0049	0.1442	0.0791	0.0084	0.0056	0.0064	0.0265	0.0056	0.0085	0.1934
12	rs17619048	118181289	1.14	0.275532638758866	1.57	0.614941920479678	0.632793360160583	0.00763106748240267	0.11	0.0659	0.0048	0.0025	0.0069	0.0054	0.0036	0.0139	0.1661	0.0049	0.0055	0.0059	0.1017	0.0078	0.0043	0.0044	0.0049	0.1442	0.0791	0.0084	0.0056	0.0064	0.0264	0.0056	0.0085	0.1934
12	rs7295195	118182302	1.14	0.275532638758866	1.55	0.693638871087907	0.644957526903672	0.00516145620646895	0.11	0.0659	0.0048	0.0025	0.0069	0.0054	0.0036	0.0139	0.1662	0.0049	0.0055	0.0059	0.1017	0.0078	0.0042	0.0044	0.0049	0.1442	0.0791	0.0084	0.0056	0.0064	0.0264	0.0056	0.0084	0.1934
12	rs603755	118186488	1.14	0.275532638758866	1.55	0.693638871087907	0.757640563364511	0.0138184409764091	0.1098	0.0659	0.0049	0.0025	0.0068	0.0054	0.0036	0.0138	0.1662	0.005	0.0056	0.0061	0.1017	0.0078	0.0042	0.0043	0.0049	0.1441	0.0791	0.0084	0.0056	0.0065	0.0263	0.0057	0.0084	0.1935
12	rs11612647	118187705	1.14	0.275532638758866	1.54	0.735299729443272	0.783472458330771	0.0145596199269337	0.1097	0.0659	0.0049	0.0025	0.0068	0.0053	0.0036	0.0138	0.1663	0.005	0.0056	0.0061	0.1016	0.0078	0.0042	0.0043	0.005	0.1441	0.0792	0.0083	0.0056	0.0065	0.0263	0.0057	0.0084	0.1936
12	rs76657508	118190947	1.14	0.275532638758866	1.54	0.735299729443272	0.812588162943816	0.00590675265888128	0.1096	0.066	0.0049	0.0024	0.0068	0.0053	0.0036	0.0138	0.1664	0.005	0.0056	0.006	0.1016	0.0078	0.0041	0.0043	0.005	0.1441	0.0792	0.0083	0.0055	0.0065	0.0262	0.0057	0.0084	0.1937
12	rs34994217	118191088	1.14	0.275532638758866	1.54	0.735299729443272	0.816289378746833	0.00446951472175774	0.1096	0.066	0.0049	0.0024	0.0068	0.0054	0.0036	0.0138	0.1664	0.005	0.0056	0.006	0.1016	0.0078	0.0041	0.0043	0.005	0.1441	0.0792	0.0083	0.0055	0.0065	0.0262	0.0057	0.0084	0.1938
12	rs73215923	118192102	1.14	0.275532638758866	1.54	0.735299729443272	0.837611612814713	0.00329174442220662	0.1094	0.066	0.005	0.0024	0.0068	0.0054	0.0036	0.0138	0.1664	0.005	0.0056	0.006	0.1015	0.0078	0.0041	0.0044	0.0051	0.1441	0.0791	0.0083	0.0055	0.0065	0.0262	0.0058	0.0085	0.1937
12	rs12313809	118194039	1.14	0.275532638758866	1.54	0.735299729443272	0.873803633678239	0.00338645169771627	0.1094	0.066	0.005	0.0024	0.0069	0.0053	0.0036	0.0138	0.1665	0.005	0.0057	0.006	0.1014	0.0079	0.0042	0.0044	0.0051	0.1439	0.0791	0.0084	0.0055	0.0066	0.0262	0.0058	0.0085	0.1935
12	rs7138973	118199741	1.15	0.246899131395369	1.52	0.823332010267983	0.737534889917048	0.0161716706283746	0.1073	0.066	0.0051	0.0028	0.0072	0.0055	0.004	0.0137	0.1665	0.0054	0.0058	0.006	0.1007	0.0082	0.0045	0.005	0.0055	0.1426	0.0796	0.0083	0.0058	0.0068	0.0262	0.0058	0.0091	0.1928
12	rs631531	118200112	1.15	0.246899131395369	1.51	0.869735485018148	0.666353307739903	0.0240981167671086	0.1072	0.0658	0.005	0.0028	0.0073	0.0056	0.0043	0.0137	0.1664	0.0056	0.0059	0.006	0.1006	0.0082	0.0046	0.0052	0.0055	0.1426	0.0798	0.0083	0.0059	0.0066	0.0258	0.0058	0.0092	0.1925
12	rs57082141	118200384	1.15	0.246899131395369	1.52	0.823332010267983	0.632089389388768	0.0354767928393721	0.1074	0.0659	0.005	0.003	0.0074	0.0057	0.0044	0.0136	0.1662	0.0056	0.0059	0.006	0.1004	0.0083	0.0046	0.0053	0.0057	0.1423	0.0801	0.0084	0.0059	0.0066	0.0258	0.0058	0.0091	0.1916
12	rs17439679	118221181	1.16	0.220431575918666	1.52	0.823332010267983	0.691064867901262	0.163019752748501	0.1071	0.0661	0.0049	0.0036	0.0073	0.0059	0.005	0.0132	0.1684	0.0058	0.006	0.0057	0.1001	0.0082	0.0045	0.0059	0.0064	0.14	0.081	0.0091	0.0062	0.0066	0.0263	0.0052	0.0092	0.1884
12	rs12303276	118222743	1.16	0.220431575918666	1.52	0.823332010267983	0.687040045815414	0.16663773850418	0.1071	0.0661	0.0049	0.0036	0.0073	0.0059	0.005	0.0132	0.1683	0.0058	0.006	0.0057	0.0999	0.0082	0.0045	0.0059	0.0064	0.14	0.0809	0.0091	0.0064	0.0066	0.0263	0.0053	0.0092	0.1884
12	rs80168497	118222772	1.16	0.220431575918666	1.54	0.735299729443272	0.687040045815414	0.16663773850418	0.1071	0.0661	0.0049	0.0036	0.0073	0.0059	0.005	0.0132	0.1684	0.0058	0.006	0.0057	0.0999	0.0082	0.0045	0.0059	0.0064	0.14	0.0809	0.0091	0.0064	0.0066	0.0263	0.0053	0.0092	0.1884
12	rs4767620	118226761	1.16	0.220431575918666	1.56	0.653525583231	0.694439155979628	0.165265487847853	0.1071	0.0661	0.0049	0.0036	0.0073	0.0059	0.005	0.0131	0.1684	0.0058	0.0059	0.0057	0.0999	0.0083	0.0045	0.0059	0.0064	0.1399	0.0809	0.0092	0.0064	0.0067	0.0263	0.0052	0.0092	0.1883
12	rs4766876	118234710	1.16	0.220431575918666	1.56	0.653525583231	0.721547318476525	0.189635846206003	0.1072	0.0659	0.0049	0.0037	0.0073	0.006	0.005	0.0131	0.1687	0.0058	0.006	0.0057	0.0998	0.0083	0.0045	0.0059	0.0065	0.1397	0.0811	0.0092	0.0065	0.0067	0.0264	0.0051	0.0093	0.1877
12	rs117011089	118237784	1.16	0.220431575918666	1.56	0.653525583231	0.812430824912491	0.270058579638946	0.1074	0.0655	0.005	0.0039	0.0074	0.0061	0.0052	0.0131	0.1692	0.0058	0.006	0.0056	0.0997	0.0083	0.0046	0.0061	0.0068	0.1391	0.0812	0.0094	0.0066	0.0067	0.0267	0.0049	0.0093	0.1861
12	rs10850903	118240793	1.16	0.220431575918666	1.57	0.614941920479678	0.81928713579145	0.296462660939529	0.1075	0.0654	0.005	0.0039	0.0074	0.0062	0.0052	0.0131	0.1693	0.0058	0.0061	0.0056	0.0997	0.0083	0.0046	0.0061	0.0068	0.1391	0.0813	0.0094	0.0067	0.0067	0.0267	0.0049	0.0093	0.1859
12	rs7960031	118246065	1.16	0.220431575918666	1.56	0.653525583231	0.859248814495976	0.31487581964768	0.1075	0.0654	0.0049	0.0039	0.0074	0.0062	0.0052	0.0131	0.1694	0.0057	0.0061	0.0056	0.0999	0.0082	0.0045	0.0062	0.0068	0.1391	0.0811	0.0094	0.0067	0.0067	0.0267	0.0048	0.0092	0.1858
12	rs79967855	118249042	1.16	0.220431575918666	1.56	0.653525583231	0.866836747325842	0.318985330996762	0.1076	0.0655	0.0049	0.0039	0.0074	0.0062	0.0052	0.0131	0.1696	0.0057	0.0061	0.0055	0.0998	0.0082	0.0045	0.0062	0.0068	0.139	0.0812	0.0094	0.0067	0.0067	0.0268	0.0048	0.0092	0.1857
12	rs34276792	118252689	1.16	0.220431575918666	1.58	0.577869115575703	0.880631241756901	0.354660547799293	0.1076	0.0656	0.0049	0.0039	0.0074	0.0063	0.0053	0.0132	0.1696	0.0057	0.0061	0.0055	0.0995	0.0082	0.0045	0.0062	0.0069	0.1389	0.0813	0.0094	0.0067	0.0066	0.0269	0.0048	0.0092	0.1856
12	rs12582576	118255009	1.16	0.220431575918666	1.58	0.577869115575703	0.860699632592137	0.364691529659476	0.1077	0.0657	0.0049	0.004	0.0074	0.0063	0.0053	0.0132	0.1697	0.0057	0.0061	0.0054	0.0994	0.0082	0.0045	0.0062	0.0069	0.1386	0.0814	0.0094	0.0068	0.0066	0.027	0.0048	0.0092	0.1854
12	rs10850905	118256853	1.17	0.196050020118376	1.59	0.542287549749139	0.862151488959484	0.480986231679166	0.1079	0.0664	0.0048	0.0041	0.0073	0.0063	0.0055	0.0132	0.1706	0.0057	0.0061	0.0054	0.0994	0.0083	0.0044	0.0064	0.007	0.1375	0.0822	0.0096	0.007	0.0062	0.0269	0.0047	0.0091	0.1838
12	rs1156482	118257184	1.17	0.196050020118376	1.59	0.542287549749139	0.909567523992064	0.621980483662419	0.108	0.0674	0.0049	0.0042	0.0071	0.0062	0.0054	0.0134	0.1717	0.0058	0.006	0.005	0.0994	0.0086	0.0043	0.0067	0.0071	0.1362	0.0829	0.0097	0.0077	0.006	0.0268	0.0046	0.0088	0.1819
12	rs79632276	118260921	1.17	0.196050020118376	1.59	0.542287549749139	0.706010958631718	1.02191140345453	0.1079	0.0696	0.0051	0.0049	0.0065	0.006	0.0058	0.014	0.1725	0.0056	0.0057	0.0043	0.0991	0.0087	0.004	0.007	0.0069	0.1343	0.0858	0.01	0.0083	0.0052	0.0265	0.0042	0.0084	0.1794
12	rs12814988	118265149	1.17	0.196050020118376	1.59	0.542287549749139	0.705271360517548	1.04413183595493	0.1079	0.0697	0.0052	0.005	0.0065	0.006	0.0058	0.0141	0.1726	0.0056	0.0057	0.0043	0.0991	0.0087	0.004	0.007	0.0069	0.1342	0.086	0.0101	0.0083	0.0052	0.0265	0.0041	0.0084	0.1792
12	rs78565925	118266021	1.17	0.196050020118376	1.59	0.542287549749139	0.710900952202436	1.05559920334799	0.1079	0.0698	0.0052	0.005	0.0065	0.006	0.0058	0.0141	0.1726	0.0056	0.0057	0.0043	0.0991	0.0087	0.004	0.007	0.0069	0.1342	0.086	0.0101	0.0083	0.0052	0.0264	0.0041	0.0084	0.1792
12	rs2592283	118267696	1.17	0.196050020118376	1.59	0.542287549749139	0.713871882909296	1.07389841650469	0.1079	0.0698	0.0051	0.005	0.0064	0.006	0.0059	0.0141	0.1726	0.0056	0.0057	0.0043	0.0991	0.0086	0.0039	0.007	0.0069	0.1341	0.086	0.0101	0.0083	0.0052	0.0264	0.0041	0.0084	0.1793
12	rs77337670	118274689	1.17	0.196050020118376	1.59	0.542287549749139	0.746913268667641	1.13798878405588	0.1078	0.0701	0.0051	0.0051	0.0063	0.0059	0.0059	0.0141	0.1728	0.0056	0.0057	0.0043	0.099	0.0086	0.0039	0.007	0.0069	0.134	0.0863	0.0101	0.0083	0.0051	0.0264	0.0041	0.0083	0.1793
12	rs75158841	118275040	1.17	0.196050020118376	1.6	0.508176723760061	0.751317794057866	1.14126846585021	0.1078	0.0702	0.0051	0.0051	0.0063	0.0059	0.0059	0.0141	0.1728	0.0056	0.0057	0.0043	0.0989	0.0086	0.0039	0.007	0.0069	0.134	0.0863	0.0101	0.0083	0.0051	0.0263	0.0041	0.0083	0.1793
12	rs56370061	118276619	1.17	0.196050020118376	1.6	0.508176723760061	0.784711943627418	1.18537917464204	0.1078	0.0702	0.0051	0.0052	0.0063	0.0059	0.0059	0.0141	0.173	0.0055	0.0057	0.0043	0.0989	0.0085	0.0039	0.0071	0.0069	0.1341	0.0864	0.0101	0.0083	0.0051	0.0263	0.004	0.0083	0.1793
12	rs11615512	118279658	1.17	0.196050020118376	1.62	0.444280725791627	0.77890921279059	1.20158342921868	0.1079	0.0704	0.0051	0.0052	0.0063	0.0059	0.0059	0.0141	0.1731	0.0056	0.0057	0.0043	0.0987	0.0085	0.0038	0.0071	0.0068	0.134	0.0866	0.0102	0.0084	0.005	0.0263	0.004	0.0083	0.179
12	rs930609	118281294	1.17	0.196050020118376	1.62	0.444280725791627	0.822764116610811	1.22961831200489	0.1079	0.0704	0.0051	0.0053	0.0062	0.0058	0.006	0.0141	0.1731	0.0056	0.0057	0.0043	0.0986	0.0085	0.0038	0.0071	0.0069	0.1339	0.0867	0.0103	0.0084	0.005	0.0263	0.004	0.0083	0.1787
12	rs12318877	118281781	1.17	0.196050020118376	1.63	0.414449909043039	0.831166391835149	1.24476076834572	0.1079	0.0705	0.0051	0.0053	0.0062	0.0058	0.006	0.0141	0.1732	0.0056	0.0057	0.0043	0.0986	0.0085	0.0038	0.0071	0.0069	0.1339	0.0867	0.0103	0.0084	0.005	0.0263	0.004	0.0083	0.1787
12	rs77039797	118285330	1.17	0.196050020118376	1.63	0.414449909043039	0.890587408792458	1.18389299462607	0.1078	0.0707	0.0051	0.0053	0.0061	0.0057	0.0061	0.0135	0.1733	0.0055	0.0056	0.0043	0.0988	0.0084	0.0039	0.0071	0.0069	0.1337	0.0869	0.0103	0.0085	0.005	0.0262	0.0041	0.0084	0.1786
12	rs2570558	118286251	1.17	0.196050020118376	1.63	0.414449909043039	1.03324995321535	1.16246329472592	0.1074	0.0709	0.0053	0.0056	0.0059	0.0055	0.0062	0.0134	0.173	0.0055	0.0056	0.0045	0.099	0.0085	0.0039	0.0074	0.007	0.1333	0.0871	0.0104	0.0086	0.005	0.0262	0.0045	0.0084	0.1781
12	rs2570559	118287638	1.18	0.173671271070618	1.63	0.414449909043039	1.2955940519023	1.17481802962392	0.1068	0.071	0.0055	0.0057	0.0057	0.0055	0.0064	0.0136	0.1731	0.0053	0.0056	0.005	0.0987	0.0085	0.004	0.0078	0.007	0.1331	0.0871	0.0104	0.0087	0.0049	0.0263	0.0047	0.0084	0.1774
12	rs12317638	118291145	1.18	0.173671271070618	1.63	0.414449909043039	1.28344814155424	0.985880487293919	0.1064	0.0711	0.0056	0.0057	0.0055	0.0053	0.0064	0.0137	0.1733	0.0054	0.0056	0.0051	0.0979	0.0086	0.0043	0.008	0.0066	0.1331	0.0871	0.0103	0.0089	0.0051	0.0262	0.0052	0.0082	0.1773
12	rs2592286	118292418	1.18	0.173671271070618	1.63	0.414449909043039	1.48889128024027	1.02142936348532	0.1059	0.0711	0.0056	0.0059	0.0055	0.0052	0.0065	0.0136	0.173	0.0054	0.0055	0.0052	0.0979	0.0086	0.0044	0.0081	0.0069	0.1332	0.0871	0.0102	0.0089	0.0052	0.0261	0.0053	0.0082	0.1776
12	rs10850912	118296280	1.18	0.173671271070618	1.62	0.444280725791627	1.53632243043685	0.936813778524716	0.1056	0.0712	0.0057	0.0057	0.0056	0.0052	0.0063	0.0137	0.173	0.0055	0.0055	0.0053	0.0979	0.0086	0.0045	0.0081	0.0069	0.1331	0.087	0.0102	0.009	0.0052	0.026	0.0054	0.0082	0.1775
12	rs2592293	118305508	1.18	0.173671271070618	1.62	0.444280725791627	1.53632243043685	0.844554159913255	0.1052	0.0716	0.0058	0.0055	0.0057	0.0052	0.0063	0.0138	0.1728	0.0056	0.0054	0.0053	0.0982	0.0086	0.0045	0.0081	0.0068	0.133	0.0872	0.0103	0.009	0.0053	0.0259	0.0054	0.0081	0.1775
12	rs2592297	118307593	1.18	0.173671271070618	1.62	0.444280725791627	1.56355118934221	0.832505789965527	0.1051	0.0716	0.0058	0.0054	0.0057	0.0052	0.0063	0.0138	0.1728	0.0056	0.0055	0.0053	0.0982	0.0086	0.0045	0.0081	0.0068	0.133	0.0871	0.0103	0.009	0.0053	0.0259	0.0054	0.0081	0.1775
12	rs2723277	118307982	1.18	0.173671271070618	1.62	0.444280725791627	1.55082968371138	0.828189567786197	0.105	0.0716	0.0058	0.0055	0.0057	0.0052	0.0063	0.0138	0.1726	0.0056	0.0055	0.0053	0.0982	0.0086	0.0045	0.0081	0.0068	0.1331	0.0871	0.0103	0.009	0.0053	0.0259	0.0054	0.0082	0.1775
12	rs73404897	118308716	1.18	0.173671271070618	1.62	0.444280725791627	1.61336663499451	0.844554159913255	0.105	0.0717	0.0058	0.0054	0.0058	0.0052	0.0064	0.0138	0.1723	0.0057	0.0055	0.0054	0.0981	0.0086	0.0044	0.0081	0.0068	0.1331	0.0871	0.0103	0.0091	0.0053	0.0259	0.0054	0.0083	0.1775
12	rs4767631	118311743	1.17	0.196050020118376	1.62	0.444280725791627	1.1913685751782	0.714261523363668	0.1051	0.0731	0.0061	0.0058	0.0062	0.0053	0.0066	0.0136	0.1707	0.0063	0.0056	0.0058	0.0957	0.0092	0.0053	0.0081	0.007	0.1333	0.0854	0.0102	0.0094	0.0057	0.0254	0.0062	0.0087	0.176
12	rs7295136	118319134	1.17	0.196050020118376	1.62	0.444280725791627	1.24081568095856	0.724274729374287	0.1048	0.0736	0.0048	0.0058	0.0062	0.0053	0.0066	0.0135	0.1719	0.0065	0.0056	0.0058	0.0947	0.0094	0.0055	0.0081	0.0069	0.1342	0.0846	0.0102	0.0092	0.0059	0.0253	0.0062	0.0087	0.1767
12	rs35222257	118321876	1.17	0.196050020118376	1.61	0.475515229965307	1.22486698753164	0.706511532840208	0.1047	0.0736	0.0048	0.0058	0.0062	0.0053	0.0066	0.0135	0.1719	0.0065	0.0056	0.0058	0.0947	0.0094	0.0055	0.0081	0.0068	0.1343	0.0847	0.0102	0.0092	0.0059	0.0253	0.0062	0.0088	0.1767
12	rs10850923	118327525	1.17	0.196050020118376	1.61	0.475515229965307	1.20668494587291	0.693291241464773	0.1046	0.0735	0.0048	0.0057	0.0062	0.0053	0.0065	0.0135	0.1718	0.0065	0.0056	0.0058	0.0948	0.0094	0.0055	0.008	0.0068	0.1344	0.0847	0.0102	0.0092	0.0059	0.0252	0.0062	0.0088	0.1768
12	rs61945384	118333144	1.17	0.196050020118376	1.61	0.475515229965307	1.09921798667668	0.671726998887727	0.1047	0.0735	0.0049	0.0057	0.0062	0.0053	0.0065	0.0134	0.1718	0.0065	0.0056	0.0059	0.0946	0.0094	0.0055	0.008	0.0068	0.1342	0.0849	0.0102	0.0092	0.006	0.0252	0.0062	0.0088	0.1768
12	rs79858144	118343520	1.18	0.173671271070618	1.61	0.475515229965307	1.0751606802173	0.629363737668811	0.1053	0.0736	0.0049	0.0058	0.0065	0.0052	0.0067	0.0132	0.1722	0.0064	0.0057	0.006	0.0944	0.0094	0.0056	0.008	0.0065	0.1335	0.0852	0.0102	0.0092	0.0061	0.0249	0.0061	0.0089	0.1764
12	rs11068737	118348764	1.18	0.173671271070618	1.62	0.444280725791627	1.07304041595582	0.588942040111082	0.1054	0.0737	0.0049	0.0058	0.0065	0.0051	0.0067	0.0131	0.1723	0.0064	0.0057	0.0061	0.0944	0.0094	0.0056	0.008	0.0064	0.1332	0.0852	0.0102	0.0092	0.0062	0.0248	0.0061	0.0088	0.1764
12	rs118092148	118350626	1.18	0.173671271070618	1.62	0.444280725791627	1.0185935785433	0.588942040111082	0.1054	0.074	0.0048	0.0058	0.0065	0.0051	0.0067	0.0131	0.1722	0.0064	0.0057	0.0062	0.0942	0.0094	0.0056	0.0079	0.0064	0.1331	0.0853	0.0103	0.0093	0.0062	0.0248	0.0061	0.0088	0.1765
12	rs17511946	118353809	1.18	0.173671271070618	1.61	0.475515229965307	1.00342072347505	0.58380999830577	0.1054	0.074	0.0048	0.0058	0.0065	0.0051	0.0067	0.013	0.1723	0.0064	0.0057	0.0062	0.0942	0.0094	0.0057	0.0079	0.0064	0.1329	0.0853	0.0103	0.0093	0.0062	0.0248	0.0061	0.0088	0.1766
12	rs10444502	118353871	1.18	0.173671271070618	1.61	0.475515229965307	0.980069869019948	0.577126162637676	0.1054	0.074	0.0048	0.0058	0.0065	0.0052	0.0067	0.013	0.1722	0.0064	0.0057	0.0062	0.0942	0.0094	0.0057	0.0079	0.0063	0.1329	0.0853	0.0103	0.0093	0.0062	0.0248	0.0061	0.009	0.1766
12	rs76696080	118363693	1.19	0.153209069243504	1.61	0.475515229965307	0.919410498904904	0.567064772139373	0.1059	0.0741	0.0047	0.0058	0.0065	0.0051	0.0066	0.0129	0.1727	0.0064	0.0057	0.0061	0.0936	0.0092	0.0057	0.0078	0.0062	0.133	0.0855	0.0102	0.0093	0.0061	0.0247	0.0061	0.009	0.1771
12	rs714325	118366809	1.21	0.117675403133419	1.61	0.475515229965307	0.878596870719776	0.325666233661888	0.1094	0.0752	0.0046	0.0056	0.0061	0.0042	0.0059	0.0119	0.176	0.006	0.0055	0.0059	0.0883	0.0081	0.0061	0.0067	0.0049	0.1337	0.0868	0.0099	0.0094	0.0058	0.0238	0.0059	0.0091	0.181
12	rs714323	118367000	1.21	0.117675403133419	1.61	0.475515229965307	0.807167583727748	0.252959970246721	0.1095	0.0752	0.0046	0.0055	0.0062	0.0041	0.0059	0.0118	0.1761	0.006	0.0056	0.0058	0.0879	0.008	0.0061	0.0066	0.0048	0.1338	0.0868	0.0099	0.0094	0.0058	0.0238	0.0058	0.0091	0.1811
12	rs74420659	118369251	1.21	0.117675403133419	1.61	0.475515229965307	0.791233178998356	0.302285309496075	0.1097	0.0751	0.0046	0.0055	0.0062	0.0041	0.0057	0.0118	0.176	0.0059	0.0055	0.0059	0.0878	0.0079	0.0061	0.0064	0.0045	0.1349	0.0869	0.0099	0.0093	0.0058	0.0237	0.0057	0.0092	0.1817
12	rs78288787	118371667	1.21	0.117675403133419	1.61	0.475515229965307	0.783704797036471	0.326031815698004	0.1097	0.075	0.0046	0.0055	0.0062	0.004	0.0056	0.0118	0.1761	0.0059	0.0055	0.0059	0.0877	0.0079	0.0061	0.0064	0.0045	0.1351	0.0867	0.0099	0.0093	0.0057	0.0237	0.0057	0.0092	0.1819
12	rs7973260	118375486	1.21	0.117675403133419	1.61	0.475515229965307	0.739497003888921	0.267414200360068	0.1098	0.075	0.0046	0.0055	0.0062	0.0041	0.0056	0.0119	0.1761	0.0059	0.0054	0.0059	0.0876	0.0079	0.0061	0.0064	0.0045	0.1354	0.0866	0.0099	0.0092	0.0057	0.0237	0.0057	0.0092	0.1821
12	rs2893751	118381074	1.21	0.117675403133419	1.61	0.475515229965307	0.736780842093261	0.272133711812303	0.1099	0.0749	0.0046	0.0055	0.0061	0.0041	0.0056	0.0119	0.176	0.0058	0.0054	0.0059	0.0876	0.0079	0.0061	0.0064	0.0044	0.1354	0.0865	0.0099	0.0091	0.0057	0.0236	0.0057	0.0092	0.1822
12	rs80299438	118381137	1.21	0.117675403133419	1.61	0.475515229965307	0.737007020761318	0.272942033827766	0.1099	0.0749	0.0046	0.0055	0.0061	0.0041	0.0056	0.0119	0.176	0.0058	0.0054	0.0059	0.0876	0.0079	0.0061	0.0064	0.0044	0.1354	0.0865	0.0099	0.0091	0.0057	0.0236	0.0057	0.0092	0.1822
12	rs79879869	118395933	1.22	0.102418512327744	1.61	0.475515229965307	0.664984318143752	0.184425714497837	0.1143	0.0737	0.005	0.0053	0.0053	0.0043	0.0053	0.0124	0.1755	0.0056	0.005	0.0062	0.0868	0.0071	0.0061	0.0057	0.0037	0.1381	0.0834	0.0103	0.009	0.0057	0.0229	0.0053	0.0089	0.1847
12	rs12369688	118397231	1.22	0.102418512327744	1.61	0.475515229965307	0.674811353520957	0.180071620677622	0.1147	0.0737	0.005	0.0053	0.0052	0.0043	0.0053	0.0124	0.1754	0.0056	0.005	0.0062	0.0866	0.007	0.006	0.0057	0.0037	0.1383	0.0832	0.0102	0.0089	0.0057	0.0229	0.0053	0.0089	0.1852
12	rs11616110	118400017	1.22	0.102418512327744	1.61	0.475515229965307	0.547477471894489	0.122068020489475	0.1155	0.0735	0.005	0.0051	0.0051	0.0043	0.0052	0.0124	0.1753	0.0056	0.005	0.0061	0.0863	0.007	0.006	0.0056	0.0035	0.1387	0.083	0.0101	0.0089	0.0056	0.0228	0.0053	0.0089	0.1861
12	rs78739668	118403382	1.22	0.102418512327744	1.61	0.475515229965307	0.616901547150849	0.114959484431824	0.1155	0.0735	0.005	0.0053	0.0051	0.0042	0.0052	0.0124	0.1753	0.0056	0.005	0.0062	0.086	0.0069	0.0059	0.0055	0.0035	0.1388	0.0827	0.01	0.0089	0.0057	0.0229	0.0053	0.0089	0.1865
12	rs76720318	118404046	1.22	0.102418512327744	1.61	0.475515229965307	0.617876299517081	0.118320283111515	0.1155	0.0735	0.005	0.0053	0.005	0.0042	0.0053	0.0124	0.1753	0.0057	0.005	0.0062	0.0859	0.0069	0.0059	0.0054	0.0035	0.1388	0.0826	0.0099	0.0089	0.0057	0.0229	0.0053	0.009	0.1866
12	rs76722580	118414157	1.22	0.102418512327744	1.62	0.444280725791627	0.635401160564179	0.0673778871803272	0.1155	0.0734	0.005	0.0054	0.0049	0.0042	0.0052	0.0125	0.1752	0.0058	0.0052	0.0062	0.0854	0.007	0.0058	0.0052	0.0035	0.1391	0.0821	0.0098	0.0089	0.0058	0.023	0.0053	0.009	0.1875
12	rs7968390	118414697	1.22	0.102418512327744	1.62	0.444280725791627	0.625979952336565	0.0586974023539478	0.1155	0.0734	0.005	0.0054	0.0049	0.0042	0.0052	0.0125	0.1752	0.0058	0.0052	0.0062	0.0854	0.007	0.0058	0.0052	0.0035	0.1391	0.0821	0.0098	0.0089	0.0058	0.023	0.0053	0.009	0.1875
12	rs55765985	118415256	1.22	0.102418512327744	1.62	0.444280725791627	0.635965652405637	0.0571387447713497	0.1156	0.0734	0.005	0.0054	0.0049	0.0042	0.0052	0.0125	0.1752	0.0058	0.0052	0.0062	0.0854	0.007	0.0057	0.0052	0.0035	0.1392	0.0821	0.0098	0.0089	0.0058	0.023	0.0053	0.0091	0.1875
12	rs4767648	118420388	1.22	0.102418512327744	1.61	0.475515229965307	0.720651221023495	0.0489523179733826	0.1164	0.0732	0.005	0.0055	0.005	0.0041	0.0052	0.0125	0.174	0.0058	0.0052	0.0064	0.0852	0.0069	0.0056	0.0052	0.0035	0.14	0.0812	0.0097	0.0091	0.0058	0.0231	0.0053	0.0094	0.1879
12	rs7295696	118431327	1.22	0.102418512327744	1.61	0.475515229965307	0.722593388606863	0.06093606042113	0.1184	0.073	0.0049	0.0057	0.005	0.004	0.0051	0.0125	0.1721	0.0057	0.0052	0.0065	0.0849	0.0068	0.0056	0.0052	0.0036	0.1408	0.0798	0.0096	0.0093	0.0056	0.0235	0.0055	0.0095	0.1887
12	rs7971946	118432017	1.22	0.102418512327744	1.61	0.475515229965307	0.728283749430897	0.055789691174824	0.1184	0.073	0.0049	0.0057	0.005	0.004	0.0051	0.0125	0.172	0.0057	0.0052	0.0065	0.0849	0.0068	0.0056	0.0052	0.0036	0.1409	0.0799	0.0095	0.0093	0.0056	0.0235	0.0055	0.0095	0.1887
12	rs76231714	118432440	1.22	0.102418512327744	1.61	0.475515229965307	0.71142046780927	0.059089864750233	0.1184	0.073	0.0049	0.0057	0.005	0.004	0.0051	0.0125	0.172	0.0057	0.0052	0.0065	0.0849	0.0068	0.0056	0.0052	0.0036	0.1409	0.08	0.0095	0.0093	0.0056	0.0235	0.0055	0.0094	0.1887
12	rs10850948	118433911	1.22	0.102418512327744	1.61	0.475515229965307	0.730535373472565	0.052883279250726	0.1186	0.073	0.0049	0.0057	0.0051	0.004	0.0051	0.0125	0.1718	0.0057	0.0052	0.0065	0.0848	0.0068	0.0056	0.0052	0.0036	0.1409	0.0799	0.0095	0.0093	0.0056	0.0234	0.0055	0.0094	0.1888
12	rs10774976	118438463	1.23	0.0887081089854507	1.61	0.475515229965307	0.799105114299029	0.0497400648701101	0.1195	0.0729	0.0049	0.0058	0.0052	0.0039	0.0051	0.0125	0.1707	0.0057	0.0052	0.0067	0.0847	0.0069	0.0056	0.0051	0.0036	0.1411	0.0794	0.0095	0.0093	0.0058	0.0234	0.0056	0.0096	0.1887
12	rs78641045	118440301	1.23	0.0887081089854507	1.61	0.475515229965307	0.773433221814213	0.0469774772647228	0.1198	0.0729	0.005	0.0058	0.0052	0.0038	0.0051	0.0125	0.1703	0.0057	0.0052	0.0068	0.0846	0.0069	0.0056	0.0051	0.0036	0.1412	0.0793	0.0095	0.0093	0.0058	0.0234	0.0056	0.0096	0.1888
12	rs11068772	118441838	1.23	0.0887081089854507	1.61	0.475515229965307	0.765749118592298	0.0691180516422347	0.1202	0.0729	0.005	0.0058	0.0052	0.0038	0.0051	0.0126	0.1699	0.0057	0.0052	0.0069	0.0845	0.0069	0.0055	0.005	0.0036	0.1412	0.0792	0.0095	0.0093	0.0058	0.0235	0.0056	0.0096	0.1888
12	rs12580039	118451351	1.23	0.0887081089854507	1.62	0.444280725791627	0.704088721382552	0.068838382882819	0.1203	0.0729	0.005	0.0058	0.0053	0.0039	0.0051	0.0127	0.1694	0.0057	0.0052	0.007	0.0842	0.007	0.0055	0.005	0.0037	0.1415	0.0789	0.0094	0.0093	0.0059	0.0233	0.0057	0.0095	0.1894
12	rs5745816	118457751	1.23	0.0887081089854507	1.63	0.414449909043039	0.686966964660558	0.0919442287562431	0.1203	0.0729	0.005	0.0058	0.0053	0.0039	0.0052	0.0128	0.1691	0.0057	0.0052	0.007	0.0839	0.007	0.0055	0.005	0.0037	0.1417	0.0786	0.0094	0.0093	0.0059	0.0233	0.0057	0.0095	0.1897
12	rs76896486	118461127	1.23	0.0887081089854507	1.63	0.414449909043039	0.656081104736985	0.118580322134213	0.1203	0.0729	0.005	0.0058	0.0053	0.004	0.0051	0.0129	0.1689	0.0057	0.0052	0.007	0.0838	0.007	0.0055	0.005	0.0038	0.1418	0.0784	0.0094	0.0093	0.0059	0.0233	0.0058	0.0095	0.1899
12	rs5745869	118464606	1.23	0.0887081089854507	1.62	0.444280725791627	0.570883422145775	0.124090603306848	0.12	0.0727	0.005	0.0058	0.0054	0.0041	0.0051	0.013	0.1685	0.0055	0.0052	0.0072	0.0837	0.0071	0.0054	0.005	0.0039	0.142	0.0788	0.0094	0.0093	0.0058	0.0233	0.006	0.0094	0.1898
12	rs5745873	118465820	1.23	0.0887081089854507	1.62	0.444280725791627	0.52369547110243	0.10818162256468	0.12	0.0724	0.005	0.0058	0.0055	0.0041	0.0051	0.0131	0.1683	0.0055	0.0052	0.0072	0.0836	0.0071	0.0055	0.005	0.0039	0.142	0.0792	0.0094	0.0093	0.0058	0.0232	0.0061	0.0093	0.1898
12	rs5745887	118468297	1.23	0.0887081089854507	1.62	0.444280725791627	0.471375390136144	0.068838382882819	0.1198	0.072	0.005	0.0058	0.0055	0.0041	0.0051	0.0132	0.1682	0.0056	0.0053	0.0072	0.0835	0.0072	0.0056	0.0051	0.0039	0.142	0.0793	0.0094	0.0093	0.0057	0.0232	0.0061	0.0092	0.1898
12	rs61943488	118472464	1.23	0.0887081089854507	1.62	0.444280725791627	0.403148783959734	0.0750991219077738	0.1198	0.0713	0.0051	0.0058	0.0057	0.0042	0.0052	0.0135	0.1677	0.0056	0.0054	0.0072	0.0833	0.0073	0.0056	0.0051	0.004	0.1421	0.0793	0.0095	0.0094	0.0057	0.0232	0.0062	0.0091	0.19
12	rs75734538	118478145	1.23	0.0887081089854507	1.61	0.475515229965307	0.327909340465364	0.0913948065546987	0.1198	0.0704	0.0051	0.0059	0.0059	0.0044	0.0052	0.0137	0.1669	0.0057	0.0055	0.0073	0.0831	0.0075	0.0058	0.0052	0.0041	0.1422	0.0792	0.0095	0.0095	0.0056	0.0232	0.0064	0.0089	0.1903
12	rs7312586	118480874	1.23	0.0887081089854507	1.61	0.475515229965307	0.338198656434713	0.117541461267201	0.1198	0.0702	0.0052	0.0059	0.0059	0.0044	0.0052	0.0138	0.1667	0.0057	0.0055	0.0073	0.0829	0.0075	0.0058	0.0053	0.0041	0.1422	0.0792	0.0095	0.0096	0.0056	0.0232	0.0064	0.0089	0.1904
12	rs12582265	118482352	1.23	0.0887081089854507	1.61	0.475515229965307	0.332005199001091	0.115216702404417	0.1198	0.0701	0.0052	0.0059	0.0059	0.0044	0.0052	0.0138	0.1667	0.0058	0.0056	0.0074	0.0829	0.0076	0.0058	0.0053	0.0041	0.1422	0.0792	0.0094	0.0096	0.0056	0.0234	0.0064	0.0089	0.1901
12	rs10774977	118496798	1.23	0.0887081089854507	1.61	0.475515229965307	0.276628182170538	0.153382911667187	0.1197	0.0697	0.0051	0.0059	0.0059	0.0045	0.0053	0.014	0.1663	0.0059	0.0058	0.0074	0.0831	0.0078	0.0059	0.0055	0.0042	0.1417	0.0792	0.0096	0.0095	0.0056	0.0235	0.0064	0.009	0.1895
12	rs4128857	118501565	1.23	0.0887081089854507	1.61	0.475515229965307	0.615440743384059	0.499666778159283	0.1194	0.0683	0.0055	0.006	0.0063	0.005	0.0064	0.0147	0.1645	0.0058	0.0067	0.0087	0.0775	0.0082	0.0065	0.006	0.0048	0.1409	0.0812	0.0103	0.0101	0.0055	0.0227	0.0076	0.0101	0.1875
12	rs4128858	118501598	1.23	0.0887081089854507	1.61	0.475515229965307	0.646805461840427	0.55760989768444	0.1194	0.0683	0.0055	0.006	0.0063	0.0051	0.0064	0.0148	0.1645	0.0058	0.0067	0.0087	0.0775	0.0082	0.0065	0.006	0.0048	0.1409	0.0812	0.0103	0.0101	0.0055	0.0227	0.0076	0.0101	0.1875
12	rs12810915	118502113	1.23	0.0887081089854507	1.6	0.508176723760061	0.63300462113414	0.579968077151682	0.1189	0.0678	0.0056	0.0058	0.0061	0.0052	0.0062	0.015	0.1646	0.006	0.0066	0.0087	0.0768	0.0083	0.0066	0.006	0.0048	0.1405	0.0813	0.0107	0.0101	0.0055	0.0228	0.0079	0.0102	0.1879
12	rs3087752	118502675	1.23	0.0887081089854507	1.6	0.508176723760061	0.540584873604584	0.729068029338685	0.1186	0.0675	0.0057	0.0057	0.006	0.0055	0.0063	0.0151	0.1638	0.006	0.0068	0.0087	0.0769	0.0083	0.0068	0.0059	0.0049	0.141	0.0814	0.0108	0.0101	0.0055	0.0228	0.008	0.0103	0.1879
12	rs11610878	118502746	1.23	0.0887081089854507	1.6	0.508176723760061	0.489061228632452	0.709043106736368	0.1184	0.0675	0.0057	0.0056	0.0059	0.0055	0.0063	0.0151	0.1639	0.006	0.0068	0.0086	0.0768	0.0083	0.0068	0.0059	0.0049	0.1409	0.0817	0.0108	0.0101	0.0055	0.0228	0.008	0.0103	0.1881
12	rs11068803	118506575	1.23	0.0887081089854507	1.59	0.542287549749139	0.555802885317988	0.737923911871257	0.1182	0.0673	0.0057	0.0055	0.0059	0.0056	0.0062	0.0152	0.164	0.006	0.0069	0.0086	0.0767	0.0082	0.0067	0.0059	0.0048	0.141	0.0825	0.0109	0.0101	0.0053	0.0228	0.0079	0.0104	0.1882
12	rs7135008	118508796	1.23	0.0887081089854507	1.58	0.577869115575703	0.423015769333284	0.654120175913925	0.1178	0.0674	0.0057	0.0052	0.0059	0.0056	0.0062	0.0152	0.1637	0.0058	0.0069	0.0085	0.077	0.0082	0.0067	0.0058	0.0049	0.1419	0.0827	0.0108	0.0097	0.0054	0.0229	0.0079	0.0105	0.1885
12	rs7307331	118509191	1.23	0.0887081089854507	1.59	0.542287549749139	0.406844557427526	0.641131774024528	0.1177	0.0674	0.0057	0.0052	0.0058	0.0055	0.0061	0.0151	0.1633	0.0057	0.0068	0.0085	0.0772	0.0082	0.0066	0.0057	0.005	0.1418	0.083	0.0108	0.0098	0.0053	0.023	0.0079	0.0103	0.1889
12	rs73217980	118509529	1.23	0.0887081089854507	1.58	0.577869115575703	0.390709988569102	0.577694275554877	0.1176	0.0674	0.0057	0.0052	0.0059	0.0056	0.0061	0.0151	0.1632	0.0057	0.0068	0.0086	0.0772	0.0082	0.0066	0.0058	0.005	0.1419	0.083	0.0108	0.0098	0.0053	0.023	0.0078	0.0103	0.1891
12	rs74775670	118511266	1.23	0.0887081089854507	1.58	0.577869115575703	0.386922226920004	0.509281341970346	0.1175	0.0674	0.0057	0.0051	0.0058	0.0057	0.0061	0.015	0.1627	0.0056	0.0067	0.0086	0.0773	0.008	0.0064	0.0058	0.0049	0.1433	0.0832	0.0109	0.0096	0.0052	0.0231	0.0072	0.0102	0.1893
12	rs55833872	118511412	1.23	0.0887081089854507	1.58	0.577869115575703	0.416186693736849	0.544410916978473	0.1176	0.0674	0.0057	0.0051	0.0058	0.0058	0.0061	0.015	0.1623	0.0056	0.0066	0.0086	0.0774	0.0079	0.0064	0.0058	0.0049	0.1433	0.0835	0.0109	0.0096	0.0052	0.0231	0.0072	0.0103	0.1893
12	rs7486166	118513794	1.23	0.0887081089854507	1.58	0.577869115575703	0.330773656987013	0.537143024996728	0.1183	0.0671	0.0058	0.0053	0.0056	0.0061	0.006	0.0149	0.1614	0.0054	0.0065	0.0082	0.0771	0.0078	0.0063	0.0059	0.0051	0.1437	0.0837	0.011	0.0096	0.0052	0.0229	0.0073	0.0101	0.1899
12	rs7489079	118514223	1.23	0.0887081089854507	1.58	0.577869115575703	0.333856983226271	0.520049079486106	0.1185	0.0671	0.0059	0.0054	0.0056	0.0062	0.006	0.015	0.1615	0.0052	0.0065	0.0081	0.0771	0.0077	0.0063	0.0059	0.0052	0.1437	0.0838	0.0111	0.0096	0.0052	0.0228	0.0071	0.0101	0.1899
12	rs80287338	118514439	1.23	0.0887081089854507	1.58	0.577869115575703	0.309163541728761	0.432799447041781	0.1189	0.0671	0.0059	0.0054	0.0056	0.0061	0.006	0.015	0.1613	0.0052	0.0064	0.0081	0.0771	0.0077	0.0063	0.0058	0.0052	0.1435	0.0839	0.0112	0.0095	0.0052	0.0227	0.0072	0.0101	0.1899
12	rs11068807	118515230	1.23	0.0887081089854507	1.61	0.475515229965307	0.345656828226624	0.517835688069986	0.1198	0.0671	0.0061	0.0053	0.0055	0.0062	0.0059	0.0153	0.1609	0.005	0.0064	0.0079	0.0776	0.0076	0.0062	0.0057	0.0053	0.1427	0.0843	0.0114	0.0094	0.0052	0.0224	0.0071	0.0103	0.1896
12	rs10850956	118518357	1.23	0.0887081089854507	1.62	0.444280725791627	0.4293145586958	0.295396910593623	0.1212	0.0664	0.006	0.0049	0.0049	0.0059	0.0052	0.0161	0.1632	0.0047	0.0058	0.007	0.0783	0.007	0.0056	0.0049	0.0052	0.1444	0.0851	0.0114	0.0086	0.0044	0.0222	0.0063	0.0106	0.1911
12	rs7958110	118518759	1.23	0.0887081089854507	1.61	0.475515229965307	0.436780512224015	0.300142419931061	0.1211	0.0664	0.006	0.0049	0.005	0.006	0.0051	0.0161	0.1632	0.0046	0.0058	0.007	0.0786	0.007	0.0056	0.0049	0.0053	0.1444	0.0851	0.0114	0.0086	0.0044	0.0221	0.0063	0.0106	0.1911
12	rs3924357	118526160	1.23	0.0887081089854507	1.61	0.475515229965307	0.398059519474037	0.175553532120701	0.1221	0.0661	0.0059	0.0048	0.0048	0.0058	0.0048	0.0161	0.1648	0.0045	0.0056	0.0067	0.0787	0.0073	0.0056	0.0045	0.0051	0.1452	0.0848	0.0116	0.0083	0.0042	0.022	0.0061	0.0105	0.1906
12	rs10850958	118527534	1.23	0.0887081089854507	1.62	0.444280725791627	0.433774718766342	0.166735908740984	0.1223	0.0661	0.006	0.0048	0.0048	0.0057	0.0047	0.0161	0.1651	0.0045	0.0056	0.0066	0.0787	0.0072	0.0055	0.0045	0.0051	0.1452	0.0849	0.0116	0.0082	0.0042	0.0219	0.0061	0.0105	0.1905
12	rs80236665	118531770	1.24	0.0764474044013007	1.62	0.444280725791627	0.422841463240576	0.14817249413562	0.123	0.066	0.006	0.0048	0.0047	0.0057	0.0046	0.0161	0.1659	0.0044	0.0055	0.0064	0.0787	0.0072	0.0055	0.0044	0.0051	0.1451	0.0848	0.0117	0.0079	0.0043	0.0216	0.0061	0.0104	0.1906
12	rs4767664	118537679	1.23	0.0887081089854507	1.62	0.444280725791627	0.35123959417092	0.177456329898865	0.1239	0.066	0.006	0.0048	0.0046	0.0056	0.0046	0.0164	0.1671	0.0045	0.0054	0.006	0.0787	0.0072	0.0056	0.0043	0.0052	0.1448	0.0847	0.0117	0.0074	0.0044	0.0212	0.0059	0.0098	0.191
12	rs16939761	118545204	1.23	0.0887081089854507	1.62	0.444280725791627	0.416994027191941	0.151290994582661	0.124	0.0659	0.006	0.0048	0.0046	0.0058	0.0046	0.0165	0.1674	0.0046	0.0054	0.0059	0.0781	0.0072	0.0056	0.0043	0.0051	0.1446	0.0844	0.0117	0.0074	0.0044	0.0211	0.006	0.0099	0.1911
12	rs7300114	118556553	1.23	0.0887081089854507	1.63	0.414449909043039	0.523050963168429	0.187995967475814	0.124	0.0658	0.006	0.0048	0.0046	0.0061	0.0047	0.0166	0.1676	0.0046	0.0055	0.0059	0.0774	0.0073	0.0057	0.0043	0.0051	0.1446	0.0841	0.0118	0.0072	0.0047	0.0209	0.006	0.0102	0.1912
12	rs7980082	118559140	1.23	0.0887081089854507	1.63	0.414449909043039	0.543861923103317	0.161658093231535	0.124	0.0658	0.006	0.0048	0.0046	0.0061	0.0047	0.0166	0.1677	0.0047	0.0055	0.0059	0.0773	0.0073	0.0057	0.0043	0.0051	0.1446	0.084	0.0118	0.0072	0.0047	0.0208	0.0061	0.0102	0.1912
12	rs1050547	118573955	1.23	0.0887081089854507	1.64	0.38599849551783	0.545043949690395	0.115302490246665	0.1242	0.066	0.0059	0.0048	0.0046	0.0061	0.0046	0.0167	0.1676	0.0046	0.0054	0.0056	0.0773	0.0073	0.0058	0.0044	0.0051	0.1445	0.0841	0.0118	0.0069	0.0048	0.0205	0.0061	0.0102	0.1914
12	rs75514589	118575329	1.23	0.0887081089854507	1.64	0.38599849551783	0.547740861489897	0.1161617008798	0.1243	0.066	0.0059	0.0048	0.0046	0.0061	0.0046	0.0167	0.1676	0.0046	0.0054	0.0056	0.0773	0.0073	0.0058	0.0044	0.0051	0.1445	0.0841	0.0118	0.0069	0.0048	0.0205	0.0061	0.0102	0.1914
12	rs795482	118590816	1.23	0.0887081089854507	1.64	0.38599849551783	0.614120434482086	0.205452687075189	0.1251	0.0665	0.0058	0.0047	0.0045	0.0063	0.0046	0.0169	0.1674	0.0044	0.0051	0.0053	0.0776	0.0071	0.0061	0.0046	0.0053	0.1444	0.0842	0.0116	0.0065	0.0049	0.0198	0.0061	0.0102	0.1913
12	rs1726393	118598903	1.23	0.0887081089854507	1.64	0.38599849551783	0.646449903216146	0.205874635080142	0.1251	0.0665	0.0057	0.0047	0.0045	0.0063	0.0045	0.0169	0.1675	0.0044	0.0051	0.0052	0.0778	0.007	0.0062	0.0046	0.0054	0.1446	0.0843	0.0116	0.0065	0.0049	0.0196	0.0061	0.0102	0.1912
12	rs11068855	118603031	1.23	0.0887081089854507	1.64	0.38599849551783	0.642970130571291	0.215551191397462	0.1251	0.0666	0.0057	0.0047	0.0045	0.0063	0.0045	0.0168	0.1675	0.0044	0.0052	0.0052	0.0779	0.007	0.0062	0.0046	0.0054	0.1446	0.0844	0.0116	0.0065	0.0049	0.0196	0.0061	0.0103	0.1911
12	rs78641187	118611071	1.23	0.0887081089854507	1.64	0.38599849551783	0.648015025198418	0.19968033298259	0.125	0.0666	0.0058	0.0046	0.0045	0.0063	0.0045	0.0168	0.1674	0.0044	0.0052	0.0053	0.0781	0.007	0.0063	0.0045	0.0053	0.1446	0.0844	0.0116	0.0065	0.0049	0.0196	0.0061	0.0102	0.1909
12	rs696345	118624641	1.23	0.0887081089854507	1.64	0.38599849551783	0.650722463233042	0.21448065770206	0.125	0.0666	0.0058	0.0046	0.0045	0.0064	0.0045	0.0168	0.1674	0.0044	0.0052	0.0053	0.0782	0.007	0.0063	0.0045	0.0053	0.1447	0.0844	0.0116	0.0065	0.0049	0.0196	0.0061	0.0102	0.1909
12	rs117105414	118629493	1.23	0.0887081089854507	1.65	0.358901199458623	0.652577870376161	0.227441694554752	0.125	0.0666	0.0058	0.0046	0.0045	0.0064	0.0045	0.0169	0.1673	0.0044	0.0052	0.0053	0.0782	0.007	0.0063	0.0045	0.0053	0.1447	0.0844	0.0116	0.0065	0.0049	0.0196	0.0061	0.0102	0.1909
12	rs708868	118629769	1.23	0.0887081089854507	1.65	0.358901199458623	0.653363571117924	0.237212873459777	0.125	0.0666	0.0058	0.0046	0.0045	0.0064	0.0045	0.0169	0.1673	0.0044	0.0052	0.0053	0.0782	0.007	0.0063	0.0045	0.0053	0.1447	0.0844	0.0116	0.0065	0.0049	0.0196	0.0061	0.0102	0.1909
12	rs353887	118650374	1.23	0.0887081089854507	1.64	0.38599849551783	0.688136680888538	0.253637154796602	0.125	0.0668	0.0057	0.0046	0.0045	0.0064	0.0045	0.0168	0.1674	0.0044	0.0052	0.0053	0.0785	0.0069	0.0063	0.0045	0.0053	0.1445	0.0842	0.0116	0.0065	0.0049	0.0196	0.0061	0.0102	0.1907
12	rs61945180	118654140	1.23	0.0887081089854507	1.64	0.38599849551783	0.688429249164041	0.237986995956401	0.125	0.0668	0.0057	0.0046	0.0045	0.0064	0.0045	0.0168	0.1674	0.0044	0.0052	0.0053	0.0785	0.0069	0.0063	0.0045	0.0053	0.1445	0.0842	0.0116	0.0065	0.0049	0.0196	0.0061	0.0102	0.1907
12	rs61945183	118659771	1.23	0.0887081089854507	1.64	0.38599849551783	0.663976401985915	0.215872693787667	0.1248	0.0668	0.0057	0.0046	0.0044	0.0065	0.0046	0.0168	0.1675	0.0046	0.0051	0.0052	0.0784	0.0069	0.0063	0.0045	0.0053	0.1447	0.0841	0.0116	0.0068	0.0049	0.0196	0.0061	0.0101	0.1907
12	rs445926	118666427	1.23	0.0887081089854507	1.64	0.38599849551783	0.673289706139472	0.202192406842174	0.1248	0.0669	0.0056	0.0046	0.0044	0.0065	0.0046	0.0168	0.1674	0.0046	0.0051	0.0052	0.0784	0.0069	0.0063	0.0045	0.0053	0.1447	0.0841	0.0116	0.0068	0.0049	0.0196	0.0061	0.0102	0.1906
12	rs428073	118682751	1.23	0.0887081089854507	1.64	0.38599849551783	0.730910942509205	0.234014448019754	0.1249	0.0671	0.0056	0.0046	0.0044	0.0065	0.0046	0.0168	0.1674	0.0046	0.0051	0.0051	0.0787	0.0069	0.0063	0.0045	0.0052	0.1446	0.084	0.0116	0.0068	0.0048	0.0196	0.0062	0.0102	0.1906
12	rs7136639	118716214	1.23	0.0887081089854507	1.64	0.38599849551783	0.768818744996953	0.202087527088295	0.125	0.0672	0.0055	0.0046	0.0044	0.0066	0.0046	0.0168	0.1672	0.0046	0.0051	0.005	0.0787	0.007	0.0062	0.0045	0.0052	0.1446	0.0839	0.0116	0.0068	0.0048	0.0196	0.0062	0.0103	0.1904
12	rs17512407	118730510	1.23	0.0887081089854507	1.63	0.414449909043039	0.785719651508996	0.195620788276232	0.1251	0.0672	0.0055	0.0046	0.0044	0.0066	0.0046	0.0168	0.1673	0.0046	0.0051	0.005	0.0786	0.007	0.0062	0.0045	0.0052	0.1446	0.0838	0.0116	0.0067	0.0048	0.0197	0.0062	0.0103	0.1904
12	rs149019153	118733356	1.23	0.0887081089854507	1.63	0.414449909043039	0.787659127883099	0.195309681052254	0.1251	0.0672	0.0055	0.0046	0.0044	0.0066	0.0046	0.0168	0.1672	0.0046	0.0051	0.005	0.0786	0.007	0.0062	0.0045	0.0052	0.1446	0.0838	0.0116	0.0067	0.0048	0.0197	0.0063	0.0103	0.1904
12	rs468574	118740675	1.23	0.0887081089854507	1.63	0.414449909043039	0.731587181481971	0.198949632167087	0.125	0.0672	0.0054	0.0047	0.0044	0.0066	0.0047	0.0168	0.1673	0.0046	0.0051	0.005	0.0787	0.007	0.0062	0.0045	0.005	0.1446	0.0838	0.0116	0.0067	0.0048	0.0197	0.0062	0.0103	0.1904
12	rs77538299	118742069	1.23	0.0887081089854507	1.64	0.38599849551783	0.737761170517281	0.185545272145858	0.1248	0.0672	0.0054	0.0047	0.0044	0.0066	0.0047	0.0168	0.1673	0.0046	0.0052	0.005	0.0787	0.007	0.0062	0.0045	0.005	0.1446	0.0838	0.0116	0.0067	0.0048	0.0197	0.0063	0.0104	0.1904
12	rs77331650	118742307	1.23	0.0887081089854507	1.64	0.38599849551783	0.739345990559121	0.183816025136893	0.1248	0.0672	0.0054	0.0047	0.0044	0.0066	0.0047	0.0168	0.1673	0.0046	0.0052	0.005	0.0787	0.007	0.0062	0.0045	0.005	0.1446	0.0838	0.0116	0.0067	0.0048	0.0197	0.0063	0.0104	0.1904
12	rs78682908	118758312	1.23	0.0887081089854507	1.65	0.358901199458623	0.772971232747713	0.19344655532836	0.1248	0.0672	0.0054	0.0048	0.0044	0.0067	0.0047	0.0168	0.1674	0.0046	0.0052	0.005	0.0787	0.007	0.0062	0.0045	0.0051	0.1446	0.0836	0.0116	0.0067	0.0048	0.0197	0.0063	0.0104	0.1902
12	rs117546206	118764565	1.23	0.0887081089854507	1.65	0.358901199458623	0.775513659832753	0.197074828949194	0.1248	0.0672	0.0054	0.0048	0.0044	0.0067	0.0047	0.0168	0.1674	0.0046	0.0052	0.005	0.0787	0.007	0.0062	0.0045	0.0051	0.1446	0.0836	0.0116	0.0067	0.0048	0.0197	0.0063	0.0104	0.1902
12	rs11068915	118783730	1.23	0.0887081089854507	1.65	0.358901199458623	0.788435498942803	0.203452383151327	0.1248	0.0672	0.0054	0.0049	0.0044	0.0067	0.0048	0.0168	0.1675	0.0046	0.0052	0.0049	0.0787	0.007	0.0062	0.0046	0.0051	0.1447	0.0835	0.0115	0.0067	0.0048	0.0197	0.0063	0.0104	0.1901
12	rs17512574	118788003	1.23	0.0887081089854507	1.65	0.358901199458623	0.797777776458079	0.190046572713624	0.1249	0.0672	0.0054	0.0049	0.0044	0.0067	0.0048	0.0168	0.1675	0.0046	0.0052	0.0049	0.0787	0.007	0.0063	0.0046	0.0051	0.1447	0.0834	0.0115	0.0067	0.0048	0.0197	0.0062	0.0104	0.19
12	rs117046217	118796831	1.23	0.0887081089854507	1.65	0.358901199458623	0.826802154790905	0.197490935376737	0.1248	0.0673	0.0054	0.0049	0.0044	0.0067	0.0049	0.0167	0.1672	0.0046	0.0051	0.005	0.0788	0.0071	0.0063	0.0047	0.0051	0.1447	0.0833	0.0115	0.0067	0.0049	0.0196	0.0062	0.0104	0.1899
12	rs12810392	118811182	1.23	0.0887081089854507	1.64	0.38599849551783	0.816131732877501	0.204504360313567	0.1248	0.0674	0.0054	0.0049	0.0044	0.0068	0.0049	0.0167	0.1671	0.0046	0.0051	0.005	0.0788	0.0071	0.0063	0.0047	0.0051	0.1447	0.0833	0.0115	0.0067	0.0049	0.0196	0.0062	0.0104	0.1898
12	rs77667808	118815480	1.23	0.0887081089854507	1.64	0.38599849551783	0.813768616006975	0.210854034223391	0.1248	0.0674	0.0054	0.0049	0.0044	0.0068	0.0049	0.0167	0.1671	0.0046	0.0051	0.005	0.0788	0.0071	0.0063	0.0047	0.0051	0.1447	0.0833	0.0115	0.0067	0.0049	0.0196	0.0062	0.0104	0.1898
12	rs950289	118829933	1.23	0.0887081089854507	1.64	0.38599849551783	0.810936767684754	0.221254179915476	0.1248	0.0675	0.0054	0.005	0.0044	0.0068	0.005	0.0167	0.1669	0.0046	0.0051	0.0051	0.0789	0.0071	0.0064	0.0048	0.0051	0.1446	0.0832	0.0115	0.0066	0.0049	0.0195	0.0062	0.0104	0.1897
12	rs74991475	118838294	1.24	0.0764474044013007	1.64	0.38599849551783	0.812509492289288	0.242982741623154	0.1248	0.0675	0.0054	0.005	0.0044	0.0069	0.005	0.0167	0.1667	0.0046	0.0051	0.0051	0.0789	0.0071	0.0064	0.0048	0.0052	0.1446	0.0831	0.0115	0.0066	0.0049	0.0195	0.0062	0.0104	0.1897
12	rs117525240	118841675	1.24	0.0764474044013007	1.64	0.38599849551783	0.817551016771943	0.246779211477227	0.1248	0.0675	0.0054	0.005	0.0044	0.0069	0.005	0.0167	0.1666	0.0046	0.0051	0.0051	0.0789	0.0072	0.0065	0.0049	0.0052	0.1446	0.0831	0.0114	0.0066	0.0049	0.0195	0.0062	0.0104	0.1896
12	rs17441033	118841906	1.24	0.0764474044013007	1.64	0.38599849551783	0.814398492372372	0.249245701260408	0.1248	0.0676	0.0054	0.005	0.0044	0.0069	0.0051	0.0167	0.1666	0.0046	0.0051	0.0051	0.0789	0.0072	0.0065	0.0049	0.0052	0.1446	0.083	0.0114	0.0066	0.0049	0.0195	0.0062	0.0103	0.1896
12	rs77121631	118849154	1.24	0.0764474044013007	1.64	0.38599849551783	0.838568269425509	0.270634511739007	0.1248	0.0676	0.0054	0.0051	0.0044	0.0069	0.0051	0.0167	0.1665	0.0046	0.0051	0.0051	0.079	0.0071	0.0065	0.0049	0.0052	0.1445	0.083	0.0114	0.0067	0.0049	0.0195	0.0062	0.0103	0.1896
12	rs1045542	118855432	1.24	0.0764474044013007	1.64	0.38599849551783	0.838648011858362	0.274560897683556	0.1248	0.0676	0.0054	0.0051	0.0044	0.0069	0.0051	0.0167	0.1665	0.0046	0.005	0.0052	0.079	0.007	0.0065	0.0049	0.0052	0.1445	0.083	0.0114	0.0067	0.0049	0.0195	0.0062	0.0103	0.1896
12	rs7975007	118856258	1.24	0.0764474044013007	1.64	0.38599849551783	0.838727757528898	0.275719035853756	0.1248	0.0676	0.0054	0.0051	0.0044	0.0069	0.0051	0.0167	0.1665	0.0046	0.005	0.0052	0.079	0.007	0.0065	0.0049	0.0052	0.1445	0.083	0.0114	0.0067	0.0049	0.0195	0.0062	0.0103	0.1896
12	rs61943445	118861521	1.24	0.0764474044013007	1.64	0.38599849551783	0.851689216115948	0.283867794437624	0.1248	0.0676	0.0054	0.0051	0.0044	0.007	0.0051	0.0167	0.1664	0.0046	0.005	0.0052	0.079	0.007	0.0066	0.0049	0.0052	0.1444	0.083	0.0114	0.0067	0.0049	0.0195	0.0062	0.0103	0.1896
12	rs79135964	118863155	1.24	0.0764474044013007	1.64	0.38599849551783	0.855465467259373	0.290203331382721	0.1248	0.0676	0.0054	0.0051	0.0044	0.007	0.0051	0.0167	0.1664	0.0046	0.005	0.0052	0.079	0.007	0.0066	0.0049	0.0052	0.1444	0.083	0.0114	0.0067	0.0049	0.0195	0.0062	0.0103	0.1895
12	rs12579764	118873429	1.24	0.0764474044013007	1.64	0.38599849551783	0.8957471398713	0.329327455472933	0.1248	0.0677	0.0055	0.0051	0.0043	0.0071	0.0052	0.0167	0.1662	0.0045	0.005	0.0053	0.0792	0.0068	0.0067	0.0049	0.0053	0.1443	0.0829	0.0114	0.0068	0.0049	0.0194	0.0062	0.0103	0.1895
12	rs58833755	118873681	1.24	0.0764474044013007	1.64	0.38599849551783	0.889606024206327	0.323596878928943	0.125	0.0677	0.0055	0.0051	0.0043	0.007	0.0053	0.0166	0.1663	0.0044	0.005	0.0053	0.0792	0.0068	0.0066	0.0048	0.0052	0.1443	0.0829	0.0114	0.0068	0.0049	0.0194	0.0062	0.0102	0.1895
12	rs78416168	118882012	1.24	0.0764474044013007	1.64	0.38599849551783	0.923974709931826	0.356160107168408	0.1248	0.0677	0.0055	0.0051	0.0043	0.0071	0.0053	0.0166	0.1663	0.0044	0.005	0.0053	0.0793	0.0068	0.0067	0.0048	0.0053	0.1443	0.083	0.0114	0.0068	0.0049	0.0194	0.0062	0.0102	0.1894
12	rs1553429	118888731	1.24	0.0764474044013007	1.64	0.38599849551783	0.833710108286518	0.535190432221631	0.1242	0.0677	0.0058	0.0055	0.0043	0.0074	0.0059	0.0164	0.1667	0.0045	0.005	0.0056	0.0791	0.007	0.007	0.0053	0.0056	0.143	0.0827	0.0113	0.0071	0.005	0.0194	0.0065	0.01	0.188
12	rs983421	118889287	1.24	0.0764474044013007	1.65	0.358901199458623	0.783085293620423	1.23310984849971	0.1225	0.0684	0.0063	0.0064	0.0043	0.0082	0.0071	0.0168	0.1672	0.0048	0.0055	0.0065	0.0784	0.0072	0.0081	0.0067	0.0064	0.1392	0.0826	0.0113	0.0073	0.0058	0.0188	0.007	0.009	0.1838
12	rs1503767	118889488	1.24	0.0764474044013007	1.65	0.358901199458623	0.758556618143384	1.54311762662546	0.1218	0.0689	0.0062	0.0067	0.0043	0.0084	0.0073	0.0165	0.1673	0.0048	0.0058	0.0069	0.0787	0.0072	0.0085	0.007	0.0066	0.1381	0.0832	0.0112	0.0075	0.0061	0.0193	0.0073	0.0085	0.1817
12	rs3903095	118889776	1.25	0.0655389160366862	1.65	0.358901199458623	0.807952206489305	1.49817367413461	0.1204	0.0692	0.0063	0.0068	0.0049	0.0085	0.0076	0.0164	0.1671	0.005	0.0062	0.0071	0.0779	0.0077	0.009	0.0072	0.0065	0.1369	0.0826	0.0113	0.0078	0.0064	0.0196	0.0077	0.0086	0.1807
12	rs7958559	118889895	1.25	0.0655389160366862	1.64	0.38599849551783	0.826326651640587	1.56800282898378	0.1204	0.0691	0.0063	0.0068	0.0049	0.0085	0.0076	0.0164	0.1671	0.0051	0.0062	0.0071	0.0778	0.0077	0.0091	0.0072	0.0064	0.1367	0.0825	0.0113	0.0078	0.0065	0.0197	0.0078	0.0086	0.1806
12	rs111714414	118890119	1.25	0.0655389160366862	1.64	0.38599849551783	0.779604552368068	1.56056534417112	0.1205	0.0691	0.0064	0.0068	0.005	0.0084	0.0075	0.0166	0.167	0.0051	0.0063	0.0071	0.0776	0.0077	0.0092	0.0071	0.0064	0.1364	0.0825	0.0113	0.0078	0.0066	0.0198	0.0081	0.0086	0.1803
12	rs61944675	118890847	1.26	0.0558850734446599	1.64	0.38599849551783	0.733843304033704	1.52983657645888	0.1206	0.069	0.0064	0.0068	0.0051	0.0083	0.0075	0.0168	0.1669	0.0052	0.0064	0.0072	0.0772	0.0078	0.0093	0.0071	0.0064	0.1358	0.0824	0.0113	0.0078	0.0068	0.0201	0.0084	0.0086	0.1799
12	rs11613092	118893248	1.27	0.0473888655537761	1.64	0.38599849551783	0.793879372514783	1.50814306342249	0.1209	0.0687	0.0065	0.0066	0.0055	0.0079	0.0075	0.0169	0.1665	0.0055	0.0067	0.0074	0.076	0.0083	0.01	0.0071	0.0062	0.1341	0.0823	0.0115	0.008	0.0074	0.0203	0.0093	0.0087	0.1793
12	rs12427411	118894626	1.27	0.0473888655537761	1.64	0.38599849551783	0.882749092688282	1.51881154257604	0.121	0.0685	0.0066	0.0065	0.0056	0.0079	0.0075	0.017	0.1661	0.0056	0.0068	0.0075	0.0755	0.0085	0.0102	0.007	0.0062	0.1338	0.0821	0.0115	0.008	0.0075	0.0204	0.0096	0.0088	0.1793
12	rs7299095	118896304	1.27	0.0473888655537761	1.71	0.223208546872115	1.01349689529413	1.52208328850728	0.1216	0.0688	0.0068	0.0063	0.0058	0.0078	0.0075	0.0172	0.1653	0.0057	0.0068	0.0073	0.0743	0.0087	0.0104	0.0068	0.0061	0.1332	0.0821	0.0118	0.0081	0.0078	0.0208	0.0099	0.0092	0.1791
12	rs77219392	118896470	1.27	0.0473888655537761	1.7	0.24276969786222	1.05219316159101	1.50556376864275	0.1218	0.0689	0.0068	0.0062	0.0058	0.0078	0.0075	0.0173	0.1651	0.0057	0.0068	0.0073	0.0744	0.0088	0.0104	0.0068	0.006	0.1328	0.082	0.0119	0.008	0.0079	0.021	0.0099	0.009	0.1794
12	rs12308937	118907160	1.28	0.0399545156677779	1.7	0.24276969786222	0.828705339193464	0.815729939140369	0.1205	0.0707	0.0069	0.005	0.0063	0.0068	0.0063	0.0175	0.1631	0.0062	0.0079	0.007	0.0754	0.0094	0.0097	0.0058	0.0049	0.1336	0.0843	0.0125	0.0076	0.0076	0.0214	0.0095	0.0099	0.1796
12	rs12826003	118909907	1.28	0.0399545156677779	1.7	0.24276969786222	0.832199375608691	0.805607185317706	0.1205	0.0706	0.0069	0.005	0.0064	0.0068	0.0063	0.0175	0.163	0.0062	0.0079	0.007	0.0755	0.0094	0.0097	0.0058	0.0049	0.1335	0.0844	0.0125	0.0076	0.0076	0.0214	0.0095	0.0099	0.1796
12	rs117410325	118913159	1.28	0.0399545156677779	1.7	0.24276969786222	0.86247426463711	0.810511850970117	0.1204	0.0706	0.0069	0.0049	0.0064	0.0068	0.0063	0.0175	0.1628	0.0062	0.008	0.007	0.0756	0.0094	0.0097	0.0058	0.0049	0.1333	0.0845	0.0125	0.0076	0.0076	0.0213	0.0095	0.0099	0.1797
12	rs56414020	118919219	1.27	0.0473888655537761	1.7	0.24276969786222	0.843758256665181	0.765085403481395	0.1204	0.0706	0.0069	0.0049	0.0065	0.0067	0.0062	0.0175	0.1625	0.0062	0.0082	0.007	0.0759	0.0095	0.0097	0.0058	0.0048	0.1332	0.0847	0.0126	0.0076	0.0076	0.0213	0.0095	0.0099	0.1798
12	rs11615064	118922906	1.27	0.0473888655537761	1.7	0.24276969786222	0.873965934876583	0.738525161252664	0.1202	0.0705	0.0068	0.0049	0.0065	0.0067	0.0062	0.0177	0.1625	0.0063	0.0083	0.007	0.0757	0.0095	0.0096	0.0057	0.0048	0.1331	0.0848	0.0126	0.0077	0.0075	0.0213	0.0095	0.01	0.1798
12	rs116957703	118925846	1.27	0.0473888655537761	1.7	0.24276969786222	0.847839956365815	0.730117494130442	0.1202	0.0705	0.0068	0.0048	0.0066	0.0067	0.0062	0.0177	0.1624	0.0063	0.0083	0.007	0.0757	0.0095	0.0096	0.0058	0.0048	0.1331	0.0849	0.0126	0.0077	0.0075	0.0213	0.0094	0.01	0.1799
12	rs76774915	118927373	1.27	0.0473888655537761	1.7	0.24276969786222	0.84024354026835	0.724873509272312	0.1203	0.0705	0.0068	0.0048	0.0066	0.0066	0.0062	0.0177	0.1623	0.0063	0.0084	0.007	0.0757	0.0096	0.0095	0.0058	0.0048	0.133	0.0849	0.0127	0.0077	0.0075	0.0213	0.0094	0.01	0.1799
12	rs12825977	118932386	1.27	0.0473888655537761	1.7	0.24276969786222	0.796373399645935	0.700117203049296	0.1204	0.0705	0.0067	0.0048	0.0066	0.0065	0.0061	0.0176	0.162	0.0064	0.0084	0.007	0.0759	0.0096	0.0094	0.0058	0.0047	0.1328	0.0851	0.0127	0.0078	0.0076	0.0213	0.0094	0.0102	0.1799
12	rs118187745	118935209	1.27	0.0473888655537761	1.7	0.24276969786222	0.798558447938242	0.700711474366439	0.1203	0.0705	0.0067	0.0048	0.0066	0.0065	0.006	0.0177	0.162	0.0064	0.0085	0.0069	0.0758	0.0096	0.0094	0.0058	0.0047	0.1328	0.0852	0.0128	0.0078	0.0076	0.0213	0.0094	0.0102	0.1799
12	rs12818429	118944169	1.27	0.0473888655537761	1.7	0.24276969786222	0.791622085175067	0.6953671150278	0.1203	0.0704	0.0067	0.0048	0.0066	0.0065	0.006	0.0178	0.1621	0.0064	0.0085	0.0069	0.0757	0.0096	0.0094	0.0058	0.0047	0.1328	0.0853	0.0128	0.0078	0.0076	0.0213	0.0093	0.0102	0.18
12	rs10850982	118947774	1.27	0.0473888655537761	1.7	0.24276969786222	0.878596870719776	0.69655395532931	0.1198	0.0716	0.0065	0.0045	0.0067	0.0059	0.0058	0.0178	0.1624	0.0062	0.0086	0.0069	0.0754	0.0096	0.0091	0.0056	0.0045	0.1319	0.0861	0.0128	0.0077	0.0078	0.0214	0.0093	0.0108	0.1804
12	rs75019702	118951046	1.27	0.0473888655537761	1.7	0.24276969786222	1.21214701856157	0.635168759600052	0.1199	0.0734	0.0062	0.0042	0.0067	0.0056	0.0056	0.0176	0.1627	0.006	0.0088	0.0065	0.0747	0.0094	0.0085	0.0054	0.0042	0.1317	0.087	0.0129	0.0077	0.0075	0.0215	0.0092	0.0113	0.1808
12	rs7965011	118954402	1.27	0.0473888655537761	1.7	0.24276969786222	1.18456537469916	0.592798135377471	0.12	0.0735	0.0062	0.0042	0.0067	0.0056	0.0056	0.0176	0.1627	0.006	0.0088	0.0065	0.0746	0.0093	0.0085	0.0054	0.0041	0.1317	0.0871	0.0129	0.0077	0.0075	0.0215	0.0092	0.0114	0.1809
12	rs117311638	118954641	1.27	0.0473888655537761	1.7	0.24276969786222	1.19781800249724	0.598665178690233	0.12	0.0735	0.0062	0.0042	0.0067	0.0056	0.0056	0.0176	0.1627	0.006	0.0088	0.0065	0.0747	0.0093	0.0085	0.0054	0.0041	0.1317	0.0871	0.0129	0.0077	0.0075	0.0215	0.0092	0.0114	0.1808
12	rs55822951	118959369	1.27	0.0473888655537761	1.7	0.24276969786222	1.1889765300855	0.48234356693159	0.1199	0.0738	0.006	0.004	0.0067	0.0055	0.0055	0.0176	0.163	0.0059	0.0088	0.0063	0.0749	0.0093	0.0083	0.0053	0.004	0.1322	0.0875	0.013	0.0078	0.0074	0.0215	0.0092	0.0114	0.1804
12	rs117356039	118959929	1.27	0.0473888655537761	1.71	0.223208546872115	1.25280587430242	0.495970804679418	0.1199	0.0738	0.006	0.004	0.0067	0.0055	0.0054	0.0176	0.163	0.0059	0.0089	0.0063	0.0749	0.0092	0.0083	0.0053	0.004	0.1323	0.0875	0.013	0.0078	0.0074	0.0215	0.0093	0.0114	0.1804
12	rs6490191	118962509	1.27	0.0473888655537761	1.73	0.187497716434302	1.25064811730787	0.473133263052596	0.12	0.0738	0.0059	0.0039	0.0067	0.0055	0.0054	0.0176	0.1632	0.0059	0.0089	0.0063	0.0749	0.0092	0.0083	0.0053	0.004	0.1323	0.0874	0.013	0.0078	0.0074	0.0215	0.0093	0.0114	0.1804
12	rs76493968	118970045	1.27	0.0473888655537761	1.73	0.187497716434302	1.28761837685041	0.516177204974942	0.1199	0.0738	0.0059	0.0039	0.0067	0.0055	0.0054	0.0176	0.1632	0.0059	0.0088	0.0063	0.075	0.0092	0.0082	0.0053	0.004	0.1323	0.0874	0.013	0.0078	0.0074	0.0215	0.0093	0.0114	0.1805
12	rs75672032	118975954	1.27	0.0473888655537761	1.74	0.171280181914382	1.36733805530041	0.546091549888461	0.1197	0.074	0.0059	0.0039	0.0067	0.0055	0.0054	0.0176	0.163	0.0059	0.0088	0.0063	0.075	0.0091	0.0082	0.0053	0.0039	0.1323	0.0872	0.013	0.0078	0.0073	0.0216	0.0093	0.0113	0.181
12	rs10161240	118982457	1.27	0.0473888655537761	1.74	0.171280181914382	1.29816164453515	0.494193765148481	0.1193	0.0742	0.0058	0.004	0.0067	0.0055	0.0054	0.0177	0.1626	0.0059	0.0087	0.0063	0.0755	0.0091	0.0082	0.0053	0.0038	0.1322	0.0868	0.013	0.0079	0.0073	0.0218	0.0094	0.0113	0.1816
12	rs79791743	118986459	1.27	0.0473888655537761	1.74	0.171280181914382	1.38776824094672	0.549035730268748	0.1192	0.0742	0.0059	0.004	0.0067	0.0055	0.0054	0.0177	0.1627	0.0059	0.0087	0.0063	0.0755	0.0091	0.0082	0.0053	0.0038	0.1322	0.0868	0.013	0.0078	0.0073	0.0218	0.0094	0.0113	0.1815
12	rs78275692	118989372	1.27	0.0473888655537761	1.74	0.171280181914382	1.40252837420568	0.528509301211214	0.1187	0.0745	0.0058	0.0039	0.0066	0.0055	0.0053	0.018	0.1631	0.0059	0.0087	0.0063	0.076	0.0091	0.008	0.0052	0.0037	0.1319	0.0869	0.0131	0.0077	0.0072	0.0221	0.0095	0.0113	0.1813
12	rs75673453	118989792	1.27	0.0473888655537761	1.74	0.171280181914382	1.42246290629164	0.524621674245552	0.1185	0.0746	0.0058	0.0039	0.0065	0.0055	0.0053	0.018	0.1632	0.006	0.0087	0.0063	0.0761	0.009	0.008	0.0052	0.0037	0.1319	0.087	0.0131	0.0077	0.0071	0.0222	0.0095	0.0113	0.1812
12	rs78764730	118994516	1.26	0.0558850734446599	1.74	0.171280181914382	1.92392046529356	0.448579095257192	0.1172	0.0753	0.0056	0.0036	0.0063	0.0054	0.005	0.0188	0.1644	0.0059	0.0091	0.0063	0.0772	0.0089	0.0074	0.0048	0.0034	0.1323	0.0874	0.0133	0.0073	0.0066	0.0226	0.0094	0.0113	0.1804
12	rs76812672	118996542	1.26	0.0558850734446599	1.74	0.171280181914382	1.92074330004502	0.428582044452639	0.1172	0.0753	0.0056	0.0036	0.0063	0.0054	0.005	0.0188	0.1644	0.0059	0.0091	0.0063	0.0773	0.0089	0.0073	0.0048	0.0034	0.1324	0.0875	0.0133	0.0073	0.0065	0.0226	0.0094	0.0112	0.1804
12	rs56005030	119001433	1.26	0.0558850734446599	1.74	0.171280181914382	1.90575802437344	0.436366471005598	0.1172	0.0753	0.0057	0.0036	0.0063	0.0054	0.005	0.0188	0.1645	0.0059	0.009	0.0063	0.0773	0.0089	0.0073	0.0048	0.0034	0.1322	0.0875	0.0133	0.0073	0.0065	0.0226	0.0094	0.0112	0.1804
12	rs73207600	119009790	1.26	0.0558850734446599	1.74	0.171280181914382	2.04561745824713	0.431216622713537	0.1169	0.0755	0.0057	0.0036	0.0063	0.0054	0.0049	0.019	0.1646	0.0059	0.009	0.0062	0.0777	0.0089	0.0072	0.0048	0.0033	0.1324	0.0875	0.0133	0.0073	0.0064	0.0227	0.0095	0.0112	0.1802
12	rs882542	119011469	1.24	0.0764474044013007	1.74	0.171280181914382	2.55855092800146	0.371633636829433	0.1153	0.076	0.0055	0.0033	0.0063	0.0053	0.0046	0.0197	0.1654	0.0057	0.0091	0.006	0.0795	0.009	0.0068	0.0045	0.0031	0.133	0.0875	0.0134	0.0071	0.0061	0.0228	0.0096	0.0113	0.1796
12	rs182174111	119013588	1.22	0.102418512327744	1.74	0.171280181914382	2.46570511097787	0.379630592788121	0.1153	0.0761	0.0053	0.0032	0.0063	0.0051	0.0042	0.0204	0.1647	0.0053	0.0088	0.0058	0.0827	0.0087	0.0065	0.0042	0.0029	0.1331	0.0873	0.0134	0.0069	0.006	0.0232	0.0095	0.0113	0.1794
12	rs61944759	119018301	1.22	0.102418512327744	1.74	0.171280181914382	2.34815617597189	0.285974903063101	0.1153	0.0761	0.0053	0.0032	0.0063	0.0051	0.0042	0.0205	0.1647	0.0052	0.0088	0.0058	0.0829	0.0087	0.0064	0.0041	0.0029	0.1331	0.0873	0.0134	0.0069	0.006	0.0233	0.0095	0.0113	0.1794
12	rs2730584	119019467	1.22	0.102418512327744	1.74	0.171280181914382	2.34499810249114	0.27827221714085	0.1153	0.0761	0.0053	0.0032	0.0063	0.0051	0.0042	0.0204	0.1647	0.0052	0.0088	0.0058	0.083	0.0087	0.0064	0.0041	0.0029	0.1331	0.0873	0.0134	0.0068	0.006	0.0233	0.0095	0.0113	0.1794
12	rs2393420	119022988	1.22	0.102418512327744	1.74	0.171280181914382	2.27586437627358	0.263291458474518	0.1153	0.0762	0.0052	0.0032	0.0061	0.0051	0.0042	0.0205	0.1647	0.0051	0.0086	0.0058	0.0839	0.0083	0.0064	0.0042	0.0029	0.1329	0.0873	0.0135	0.0068	0.006	0.0239	0.0095	0.0112	0.1794
12	rs76027544	119024399	1.22	0.102418512327744	1.74	0.171280181914382	2.27563272213016	0.263862866923018	0.1153	0.0762	0.0052	0.0032	0.0061	0.0051	0.0042	0.0205	0.1647	0.0051	0.0086	0.0058	0.0839	0.0083	0.0064	0.0042	0.0029	0.1329	0.0873	0.0135	0.0068	0.006	0.0239	0.0095	0.0112	0.1794
12	rs34157816	119027765	1.22	0.102418512327744	1.74	0.171280181914382	2.27551689789522	0.264320271843822	0.1154	0.0762	0.0052	0.0032	0.0061	0.0051	0.0042	0.0205	0.1647	0.0051	0.0086	0.0058	0.0839	0.0083	0.0064	0.0042	0.0029	0.1329	0.0873	0.0135	0.0068	0.006	0.0239	0.0095	0.0112	0.1794
12	rs79400168	119029974	1.22	0.102418512327744	1.74	0.171280181914382	2.27551689789522	0.264320271843822	0.1154	0.0762	0.0052	0.0032	0.0061	0.0051	0.0042	0.0205	0.1647	0.0051	0.0086	0.0058	0.0839	0.0083	0.0064	0.0042	0.0029	0.1329	0.0873	0.0135	0.0068	0.006	0.0239	0.0095	0.0112	0.1794
12	rs2139728	119044580	1.22	0.102418512327744	1.73	0.187497716434302	2.14597384499231	0.270288906856243	0.1154	0.076	0.0052	0.0031	0.006	0.0051	0.004	0.0208	0.165	0.005	0.0084	0.0057	0.0847	0.0082	0.0063	0.0041	0.0029	0.1326	0.0878	0.0133	0.0068	0.0058	0.0239	0.0093	0.0109	0.1797
12	rs71452659	119058858	1.22	0.102418512327744	1.73	0.187497716434302	2.00214514548979	0.261465553772957	0.1153	0.0758	0.005	0.003	0.0058	0.005	0.0039	0.021	0.165	0.005	0.0083	0.0056	0.0854	0.0082	0.0061	0.0041	0.0029	0.1325	0.0882	0.0133	0.0068	0.0057	0.024	0.0092	0.0107	0.1798
12	rs112625495	119063801	1.2	0.134574322401564	1.73	0.187497716434302	1.49670861326009	0.295870434343959	0.1152	0.0752	0.0047	0.0027	0.0053	0.0049	0.0036	0.0216	0.1654	0.0048	0.0077	0.0052	0.0885	0.0082	0.0056	0.0039	0.0029	0.1319	0.0903	0.0131	0.0069	0.0051	0.0243	0.0084	0.01	0.1807
12	rs11614043	119072890	1.19	0.153209069243504	1.73	0.187497716434302	1.38503767080062	0.253863009859626	0.1153	0.075	0.0047	0.0027	0.0053	0.0048	0.0035	0.0217	0.1654	0.0048	0.0077	0.0051	0.0887	0.0082	0.0056	0.0039	0.0029	0.1319	0.0904	0.0131	0.0069	0.005	0.0244	0.0083	0.0099	0.1808
12	rs76352456	119079242	1.19	0.153209069243504	1.73	0.187497716434302	1.38416041431584	0.269943438854539	0.1153	0.075	0.0047	0.0027	0.0053	0.0048	0.0034	0.0217	0.1654	0.0048	0.0077	0.0051	0.0888	0.0082	0.0056	0.0039	0.0029	0.132	0.0905	0.013	0.0069	0.005	0.0244	0.0083	0.0099	0.1808
12	rs1520783	119083566	1.19	0.153209069243504	1.74	0.171280181914382	1.36103745719533	0.248908903717352	0.1153	0.0749	0.0048	0.0027	0.0053	0.0048	0.0032	0.0217	0.1654	0.0048	0.0076	0.0051	0.089	0.0082	0.0055	0.0038	0.0028	0.1322	0.0906	0.013	0.0069	0.005	0.0246	0.0082	0.0099	0.181
12	rs12820435	119084790	1.19	0.153209069243504	1.74	0.171280181914382	1.36578612582206	0.238097650956508	0.1152	0.0749	0.0048	0.0027	0.0053	0.0048	0.0032	0.0217	0.1654	0.0048	0.0076	0.0051	0.089	0.0081	0.0055	0.0038	0.0028	0.1326	0.0905	0.013	0.0069	0.005	0.0246	0.0082	0.0098	0.1812
12	rs74768163	119086351	1.19	0.153209069243504	1.73	0.187497716434302	1.36578612582206	0.239094288042462	0.1153	0.0748	0.0048	0.0027	0.0052	0.0048	0.0032	0.0217	0.1654	0.0048	0.0076	0.0051	0.089	0.0081	0.0055	0.0038	0.0028	0.1327	0.0905	0.013	0.0069	0.005	0.0246	0.0082	0.0098	0.1812
12	rs2682747	119091445	1.19	0.153209069243504	1.72	0.204795704918344	1.37258069415692	0.236439561525388	0.1153	0.0747	0.0048	0.0027	0.0052	0.0048	0.0031	0.0217	0.1654	0.0048	0.0076	0.0051	0.089	0.0081	0.0054	0.0038	0.0028	0.1328	0.0906	0.013	0.0069	0.005	0.0246	0.0082	0.0098	0.1813
12	rs117591131	119092306	1.19	0.153209069243504	1.72	0.204795704918344	1.37044389651936	0.236660424985472	0.1153	0.0747	0.0048	0.0027	0.0052	0.0048	0.0031	0.0217	0.1654	0.0048	0.0076	0.0051	0.089	0.0081	0.0054	0.0038	0.0028	0.1328	0.0905	0.013	0.0069	0.005	0.0246	0.0082	0.0098	0.1813
12	rs73209395	119105753	1.19	0.153209069243504	1.72	0.204795704918344	1.36142487085282	0.239648551650658	0.1153	0.0747	0.0047	0.0026	0.0052	0.0048	0.0031	0.0217	0.1655	0.0047	0.0077	0.0051	0.0891	0.0081	0.0055	0.0038	0.0028	0.1328	0.0905	0.013	0.0069	0.005	0.0246	0.0081	0.0098	0.1814
12	rs2730709	119116346	1.19	0.153209069243504	1.68	0.285465824887251	1.3529113452057	0.241424953590957	0.1153	0.0746	0.0047	0.0026	0.0052	0.0047	0.0031	0.0216	0.1655	0.0047	0.0077	0.0051	0.0891	0.0081	0.0055	0.0038	0.0028	0.1329	0.0904	0.013	0.0069	0.0049	0.0246	0.0081	0.0098	0.1815
12	rs2730595	119124021	1.19	0.153209069243504	1.68	0.285465824887251	1.29673496526797	0.252283357420548	0.115	0.0747	0.0048	0.0026	0.0052	0.0046	0.003	0.0215	0.1655	0.0047	0.0077	0.0051	0.0896	0.008	0.0055	0.0037	0.0027	0.1331	0.0907	0.0131	0.0068	0.0051	0.0247	0.008	0.0096	0.1814
12	rs11069050	119128554	1.19	0.153209069243504	1.67	0.308662716071979	1.29331337270819	0.261351566669545	0.1149	0.0746	0.0048	0.0026	0.0052	0.0046	0.003	0.0215	0.1656	0.0048	0.0077	0.0051	0.0897	0.008	0.0055	0.0037	0.0027	0.1331	0.0906	0.0131	0.0067	0.005	0.0248	0.008	0.0096	0.1814
12	rs12296422	119149316	1.19	0.153209069243504	1.67	0.308662716071979	1.14823729557671	0.226243288321223	0.1133	0.0745	0.0046	0.0026	0.0053	0.0046	0.0031	0.0212	0.1658	0.005	0.0078	0.005	0.0904	0.0081	0.0056	0.0038	0.0028	0.1329	0.0917	0.0131	0.0065	0.0053	0.0249	0.008	0.0093	0.1812
12	rs2730756	119153614	1.19	0.153209069243504	1.67	0.308662716071979	1.12825773269035	0.226678834282372	0.1132	0.0745	0.0046	0.0026	0.0053	0.0046	0.0031	0.0212	0.1657	0.005	0.0078	0.005	0.0905	0.0081	0.0056	0.0038	0.0028	0.1329	0.0918	0.0131	0.0064	0.0052	0.025	0.008	0.0093	0.1813
12	rs73415241	119156740	1.19	0.153209069243504	1.67	0.308662716071979	1.13240496054091	0.222552184077505	0.1132	0.0745	0.0046	0.0026	0.0053	0.0046	0.0031	0.0212	0.1656	0.005	0.0078	0.005	0.0906	0.0081	0.0056	0.0038	0.0028	0.1329	0.0918	0.0131	0.0064	0.0052	0.025	0.008	0.0093	0.1813
12	rs73415250	119161229	1.19	0.153209069243504	1.67	0.308662716071979	1.14135088995096	0.220390224613023	0.1136	0.0745	0.0046	0.0025	0.0053	0.0045	0.0031	0.0211	0.1657	0.005	0.0078	0.005	0.091	0.0081	0.0056	0.0036	0.0028	0.133	0.0921	0.013	0.0064	0.0052	0.025	0.008	0.0093	0.1809
12	rs2956445	119173549	1.19	0.153209069243504	1.66	0.333131717406117	1.31628447190509	0.215658341327121	0.1134	0.0744	0.0045	0.0024	0.0053	0.0044	0.0032	0.0211	0.1648	0.0051	0.008	0.0049	0.0919	0.0081	0.0055	0.0036	0.0028	0.133	0.0926	0.0129	0.0062	0.0051	0.025	0.0083	0.0091	0.181
12	rs4767708	119182190	1.19	0.153209069243504	1.66	0.333131717406117	1.29302839544379	0.214373701007763	0.1133	0.0742	0.0045	0.0024	0.0053	0.0043	0.0031	0.021	0.1649	0.0051	0.008	0.005	0.0921	0.0081	0.0055	0.0036	0.0028	0.1332	0.0928	0.0129	0.0062	0.0051	0.025	0.0083	0.0091	0.1808
12	rs57091451	119188170	1.19	0.153209069243504	1.67	0.308662716071979	1.21112794004748	0.207353721949946	0.1133	0.0739	0.0045	0.0024	0.0053	0.0043	0.0031	0.0209	0.1647	0.0051	0.008	0.0051	0.0922	0.0083	0.0055	0.0036	0.0028	0.1333	0.0927	0.0129	0.0062	0.0051	0.0251	0.0083	0.0091	0.1806
12	rs73215576	119188175	1.19	0.153209069243504	1.67	0.308662716071979	1.21094268877297	0.207353721949946	0.1133	0.0739	0.0045	0.0024	0.0053	0.0043	0.0031	0.0209	0.1647	0.0051	0.008	0.0051	0.0922	0.0083	0.0055	0.0036	0.0028	0.1333	0.0927	0.0129	0.0062	0.0051	0.0251	0.0083	0.0091	0.1806
12	rs73215582	119192615	1.19	0.153209069243504	1.68	0.285465824887251	1.06299210466795	0.186769247482587	0.1125	0.0723	0.0048	0.0029	0.0051	0.0045	0.0033	0.0203	0.1624	0.005	0.0078	0.0049	0.0949	0.0083	0.0055	0.0039	0.0031	0.1342	0.0922	0.0129	0.0064	0.0052	0.0254	0.0084	0.0089	0.1812
12	rs10774993	119205352	1.19	0.153209069243504	1.68	0.285465824887251	1.30015999834389	0.181687572606014	0.1125	0.071	0.0049	0.0031	0.005	0.0047	0.0034	0.0198	0.1609	0.005	0.0077	0.0046	0.0963	0.0083	0.0056	0.0041	0.0033	0.134	0.0938	0.0137	0.0066	0.0053	0.0252	0.0084	0.0089	0.1802
12	rs2649944	119206963	1.19	0.153209069243504	1.68	0.285465824887251	1.26587661064113	0.198741025907447	0.1125	0.0709	0.0049	0.0032	0.0051	0.0046	0.0033	0.0198	0.1609	0.005	0.0077	0.0046	0.0963	0.0083	0.0056	0.0041	0.0033	0.1338	0.0938	0.0137	0.0068	0.0053	0.0252	0.0085	0.0089	0.1801
12	rs11069079	119213948	1.19	0.153209069243504	1.68	0.285465824887251	1.24727363122062	0.231158818895089	0.1124	0.071	0.0049	0.0031	0.005	0.0046	0.0033	0.0199	0.1609	0.005	0.0077	0.0047	0.0963	0.0081	0.0056	0.0041	0.0033	0.1337	0.0938	0.0137	0.0069	0.0055	0.0252	0.0085	0.0089	0.1801
12	rs12830749	119216720	1.19	0.153209069243504	1.67	0.308662716071979	1.24147024666428	0.238872697788585	0.1125	0.071	0.0049	0.0032	0.0051	0.0046	0.0033	0.0199	0.1609	0.005	0.0077	0.0047	0.0963	0.0081	0.0056	0.0041	0.0033	0.1336	0.0939	0.0137	0.0069	0.0055	0.0252	0.0085	0.0089	0.18
12	rs2649961	119226689	1.19	0.153209069243504	1.67	0.308662716071979	1.13276587324971	0.245884239650522	0.1128	0.0711	0.0049	0.0032	0.0052	0.0046	0.0035	0.0198	0.1609	0.0049	0.0077	0.0048	0.0965	0.0081	0.0056	0.0042	0.0035	0.1328	0.0938	0.0137	0.0068	0.0057	0.025	0.0085	0.0089	0.1797
12	rs7970829	119229694	1.19	0.153209069243504	1.66	0.333131717406117	1.23801190683935	0.277226858718505	0.1128	0.0709	0.0049	0.0033	0.0051	0.0048	0.0036	0.0198	0.1609	0.0049	0.0077	0.0049	0.0967	0.0082	0.0055	0.0041	0.0036	0.1324	0.0939	0.0137	0.0068	0.0057	0.0248	0.0086	0.009	0.1794
12	rs34790538	119248057	1.19	0.153209069243504	1.66	0.333131717406117	1.29093929348005	0.377849367753773	0.1128	0.0708	0.005	0.0034	0.0051	0.0049	0.0037	0.0198	0.1605	0.0049	0.0077	0.0049	0.0967	0.0082	0.0055	0.0042	0.0037	0.1322	0.0941	0.0137	0.0069	0.0058	0.0247	0.0087	0.0091	0.179
12	rs117213327	119248334	1.19	0.153209069243504	1.66	0.333131717406117	1.29122409520924	0.383200057415867	0.1128	0.0708	0.005	0.0034	0.0051	0.0049	0.0037	0.0198	0.1605	0.0049	0.0077	0.0049	0.0967	0.0082	0.0055	0.0042	0.0037	0.1322	0.0941	0.0137	0.0069	0.0058	0.0247	0.0087	0.0091	0.179
12	rs4767724	119249573	1.19	0.153209069243504	1.66	0.333131717406117	1.28733387866491	0.389340733504436	0.1127	0.0708	0.005	0.0034	0.0051	0.0049	0.0037	0.0198	0.1605	0.0049	0.0077	0.0049	0.0967	0.0082	0.0055	0.0042	0.0038	0.1322	0.0941	0.0137	0.0069	0.0058	0.0247	0.0087	0.0091	0.179
12	rs2730732	119250729	1.19	0.153209069243504	1.66	0.333131717406117	1.38503767080062	0.705320904857106	0.1128	0.0707	0.005	0.0035	0.0051	0.005	0.0038	0.0197	0.1602	0.0049	0.0076	0.005	0.0966	0.0081	0.0055	0.0043	0.0038	0.1322	0.094	0.0137	0.0069	0.0058	0.0246	0.0087	0.009	0.1789
12	rs76806354	119251983	1.2	0.134574322401564	1.65	0.358901199458623	1.26286290859488	0.779962259350924	0.1128	0.0703	0.0051	0.0037	0.0052	0.0053	0.0042	0.0196	0.1591	0.0051	0.0076	0.0053	0.0964	0.0079	0.0056	0.0046	0.0041	0.1321	0.094	0.0137	0.0072	0.0059	0.0243	0.0089	0.0089	0.1786
12	rs12320564	119253911	1.2	0.134574322401564	1.65	0.358901199458623	1.04930344301725	0.618080006690201	0.1128	0.0698	0.0053	0.0041	0.0054	0.0058	0.0048	0.0195	0.1575	0.0053	0.0075	0.0057	0.0959	0.0078	0.0057	0.0052	0.0046	0.132	0.0938	0.0137	0.0076	0.006	0.0238	0.0091	0.0087	0.1781
12	rs2730475	119259326	1.2	0.134574322401564	1.65	0.358901199458623	0.890832826059199	0.560428179321498	0.1127	0.0695	0.0055	0.0044	0.0055	0.006	0.0052	0.0195	0.1566	0.0054	0.0075	0.0058	0.0952	0.0078	0.0059	0.0055	0.0048	0.1318	0.0939	0.0136	0.0078	0.0061	0.0237	0.0092	0.0087	0.1779
12	rs78871589	119259903	1.2	0.134574322401564	1.65	0.358901199458623	0.906351318572372	0.563532296186205	0.1127	0.0695	0.0055	0.0044	0.0055	0.006	0.0052	0.0195	0.1566	0.0054	0.0075	0.0058	0.0952	0.0078	0.0059	0.0056	0.0048	0.1318	0.0939	0.0136	0.0077	0.0061	0.0237	0.0092	0.0087	0.1779
12	rs74932495	119262046	1.2	0.134574322401564	1.65	0.358901199458623	0.931547072292376	0.630523745108975	0.1127	0.0694	0.0055	0.0044	0.0055	0.006	0.0052	0.0195	0.1565	0.0054	0.0075	0.0058	0.0952	0.0079	0.0058	0.0056	0.0049	0.1317	0.0939	0.0135	0.0077	0.0062	0.0237	0.0093	0.0087	0.1778
12	rs11069120	119273725	1.2	0.134574322401564	1.65	0.358901199458623	0.931047003694133	0.754346163978504	0.1123	0.0693	0.0056	0.0046	0.0056	0.0061	0.0054	0.0195	0.1561	0.0055	0.0075	0.0059	0.0948	0.0081	0.0059	0.0058	0.005	0.1316	0.0938	0.0135	0.0078	0.0064	0.0238	0.0093	0.0088	0.1771
12	rs6490214	119275498	1.2	0.134574322401564	1.65	0.358901199458623	0.894517496260813	0.722030281366403	0.1123	0.0693	0.0056	0.0046	0.0057	0.0061	0.0054	0.0195	0.156	0.0055	0.0075	0.0059	0.0948	0.0082	0.0059	0.0059	0.005	0.1316	0.0938	0.0135	0.0078	0.0064	0.0239	0.0093	0.0088	0.177
12	rs12296253	119280136	1.21	0.117675403133419	1.65	0.358901199458623	0.774357560551612	0.821416450214918	0.1121	0.0686	0.0057	0.0049	0.0059	0.0065	0.0061	0.0194	0.1557	0.0056	0.0075	0.006	0.0942	0.0086	0.0061	0.0063	0.0055	0.1319	0.0932	0.0134	0.0079	0.0068	0.0236	0.0094	0.0088	0.1754
12	rs2698068	119287035	1.21	0.117675403133419	1.65	0.358901199458623	0.632652537392445	0.965336626786512	0.112	0.0666	0.0055	0.0056	0.0065	0.0073	0.0073	0.0193	0.1553	0.006	0.0074	0.0064	0.0946	0.0094	0.0066	0.0072	0.0062	0.1326	0.0918	0.0131	0.0081	0.0073	0.0233	0.0096	0.0092	0.1711
12	rs2649979	119287636	1.21	0.117675403133419	1.65	0.358901199458623	0.674014107403956	0.995144562776131	0.1119	0.0665	0.0055	0.0057	0.0066	0.0073	0.0074	0.0193	0.1553	0.0061	0.0074	0.0064	0.0946	0.0095	0.0067	0.0072	0.0062	0.1326	0.0916	0.0131	0.008	0.0073	0.0231	0.0096	0.0092	0.1708
12	rs12367061	119294464	1.21	0.117675403133419	1.65	0.358901199458623	0.678658568036427	1.05301294765944	0.1119	0.066	0.0055	0.0058	0.0067	0.0075	0.0076	0.0195	0.1552	0.0061	0.0074	0.0065	0.0948	0.0097	0.0068	0.0074	0.0063	0.1326	0.0913	0.0131	0.0081	0.0074	0.0227	0.0096	0.0094	0.17
12	rs12828373	119295697	1.21	0.117675403133419	1.65	0.358901199458623	0.664336292825973	1.02946901891722	0.1119	0.0661	0.0055	0.0058	0.0068	0.0075	0.0076	0.0195	0.1552	0.0061	0.0074	0.0065	0.0948	0.0097	0.0068	0.0074	0.0063	0.1326	0.0913	0.0131	0.0081	0.0074	0.0226	0.0096	0.0094	0.17
12	rs1528848	119297354	1.21	0.117675403133419	1.65	0.358901199458623	0.637165956242066	1.0180563015648	0.1119	0.0661	0.0055	0.0058	0.0068	0.0075	0.0076	0.0195	0.1552	0.0061	0.0074	0.0065	0.0949	0.0097	0.0068	0.0074	0.0063	0.1325	0.0913	0.013	0.0081	0.0074	0.0228	0.0095	0.0094	0.1699
12	rs1950049	119301030	1.21	0.117675403133419	1.65	0.358901199458623	0.616205727987846	1.04687538992751	0.1119	0.066	0.0055	0.0058	0.0068	0.0075	0.0077	0.0195	0.1551	0.0061	0.0074	0.0065	0.0949	0.0098	0.0067	0.0075	0.0063	0.1326	0.0913	0.0131	0.0081	0.0074	0.0228	0.0095	0.0094	0.1699
12	rs11069133	119301739	1.21	0.117675403133419	1.65	0.358901199458623	0.6481573942198	1.14799715767407	0.1116	0.0658	0.0056	0.0059	0.007	0.0076	0.0078	0.0195	0.1545	0.0062	0.0075	0.0066	0.0951	0.0099	0.0068	0.0076	0.0065	0.1322	0.0913	0.0131	0.0081	0.0075	0.0226	0.0095	0.0096	0.1695
12	rs1534618	119303195	1.21	0.117675403133419	1.65	0.358901199458623	0.576941472728608	1.29121739008175	0.1109	0.0655	0.0057	0.0062	0.0077	0.0078	0.0081	0.0196	0.1525	0.0063	0.0077	0.0068	0.0957	0.0102	0.007	0.008	0.0069	0.1317	0.091	0.0132	0.0082	0.0079	0.0224	0.0093	0.0101	0.1684
12	rs1919450	119303805	1.2	0.134574322401564	1.64	0.38599849551783	0.552293722448581	1.36922244858744	0.1107	0.065	0.0058	0.0063	0.008	0.0079	0.0081	0.0196	0.1507	0.0064	0.0078	0.0069	0.0961	0.0102	0.007	0.0081	0.0071	0.1322	0.0917	0.0131	0.0082	0.0079	0.0223	0.0093	0.0102	0.1684
12	rs11069135	119304926	1.21	0.117675403133419	1.65	0.358901199458623	0.562385683300469	1.33576966299508	0.1108	0.0651	0.0056	0.0061	0.0083	0.0076	0.0079	0.0196	0.1506	0.0064	0.0079	0.0068	0.096	0.0105	0.0066	0.0078	0.007	0.1334	0.0922	0.0135	0.0082	0.0075	0.0225	0.0089	0.0104	0.1678
12	rs78720246	119305282	1.21	0.117675403133419	1.65	0.358901199458623	0.562852509249968	1.33694996739528	0.1108	0.0651	0.0056	0.0061	0.0084	0.0076	0.0079	0.0196	0.1506	0.0064	0.0079	0.0068	0.096	0.0105	0.0065	0.0078	0.007	0.1336	0.0923	0.0135	0.0082	0.0074	0.0225	0.0088	0.0104	0.1677
12	rs1534619	119306069	1.22	0.102418512327744	1.65	0.358901199458623	0.573033977641486	1.30296092164899	0.1109	0.0651	0.0056	0.006	0.0086	0.0075	0.0078	0.0195	0.1505	0.0064	0.0079	0.0067	0.0962	0.0106	0.0063	0.0077	0.0069	0.1342	0.0925	0.0137	0.0082	0.0073	0.0226	0.0087	0.0104	0.1673
12	rs12811359	119308845	1.22	0.102418512327744	1.65	0.358901199458623	0.434245536966653	1.0662800828501	0.1109	0.0653	0.0053	0.0056	0.0092	0.0069	0.0073	0.0192	0.1508	0.0064	0.0077	0.0066	0.0976	0.0108	0.0061	0.0073	0.0064	0.135	0.0927	0.014	0.0078	0.0067	0.0226	0.008	0.0105	0.1684
12	rs79465635	119312712	1.22	0.102418512327744	1.65	0.358901199458623	0.500795150215388	0.861761526072115	0.111	0.0655	0.005	0.0049	0.0099	0.006	0.0068	0.0189	0.1513	0.0061	0.0072	0.0064	0.0995	0.0107	0.0057	0.0067	0.0058	0.1378	0.0924	0.0142	0.0074	0.0063	0.0224	0.0071	0.0103	0.1701
12	rs2698077	119314552	1.22	0.102418512327744	1.66	0.333131717406117	0.441812951162548	0.732217422204701	0.111	0.0657	0.005	0.0048	0.0099	0.0059	0.0068	0.0189	0.1516	0.0061	0.0072	0.0064	0.0997	0.0107	0.0056	0.0066	0.0057	0.138	0.0924	0.0142	0.0074	0.0062	0.0223	0.0071	0.0103	0.1702
12	rs4238057	119323666	1.22	0.102418512327744	1.66	0.333131717406117	0.45575326135674	0.741984429402902	0.111	0.0655	0.005	0.0048	0.0099	0.0059	0.0068	0.0189	0.1517	0.0061	0.0072	0.0063	0.0997	0.0106	0.0056	0.0067	0.0057	0.1381	0.0923	0.0142	0.0074	0.0062	0.0224	0.0071	0.0103	0.1704
12	rs145142423	119327443	1.22	0.102418512327744	1.66	0.333131717406117	0.451302815533959	0.747255318582958	0.1111	0.0654	0.005	0.0048	0.0099	0.0059	0.0067	0.0189	0.1517	0.0061	0.0072	0.0063	0.0998	0.0107	0.0056	0.0067	0.0057	0.1381	0.0923	0.0142	0.0074	0.0062	0.0224	0.007	0.0103	0.1705
12	rs2222640	119337165	1.22	0.102418512327744	1.66	0.333131717406117	0.432305041043568	0.716799254285694	0.1113	0.0653	0.005	0.0048	0.0099	0.0059	0.0067	0.0188	0.1519	0.006	0.0072	0.0063	0.0998	0.0107	0.0056	0.0066	0.0057	0.1381	0.0923	0.0142	0.0074	0.0061	0.0224	0.007	0.0102	0.1707
12	rs12309176	119343278	1.22	0.102418512327744	1.66	0.333131717406117	0.426451045660663	0.703833252178182	0.1114	0.0653	0.005	0.0047	0.0099	0.0059	0.0067	0.0188	0.152	0.006	0.0072	0.0063	0.0998	0.0107	0.0055	0.0066	0.0057	0.1382	0.0923	0.0142	0.0073	0.0061	0.0224	0.0069	0.0102	0.1708
12	rs117290010	119349636	1.22	0.102418512327744	1.66	0.333131717406117	0.452143148898234	0.590797925443311	0.1116	0.0653	0.0048	0.0044	0.0099	0.0055	0.0063	0.0187	0.1523	0.0058	0.0072	0.0063	0.1009	0.0106	0.0054	0.0064	0.0053	0.1392	0.0922	0.0142	0.0071	0.006	0.0221	0.0067	0.0099	0.1713
12	rs115865752	119355163	1.22	0.102418512327744	1.66	0.333131717406117	0.472724617676554	0.530455801691143	0.1117	0.0653	0.0047	0.0042	0.0098	0.0053	0.006	0.0186	0.1525	0.0057	0.0072	0.0064	0.1016	0.0106	0.0053	0.0063	0.0051	0.1398	0.0923	0.0142	0.007	0.006	0.022	0.0065	0.0098	0.1717
12	rs73207742	119385157	1.22	0.102418512327744	1.66	0.333131717406117	0.500416582324622	0.456591736073712	0.1119	0.0653	0.0045	0.0039	0.0097	0.005	0.0057	0.0184	0.1529	0.0057	0.0074	0.0064	0.1026	0.0106	0.0051	0.0061	0.0048	0.1407	0.0922	0.0142	0.0068	0.0059	0.0217	0.0062	0.0095	0.1723
12	rs1997111	119387918	1.22	0.102418512327744	1.66	0.333131717406117	0.495507725707765	0.39898945401888	0.1119	0.0653	0.0045	0.0039	0.0097	0.005	0.0056	0.0184	0.1529	0.0057	0.0074	0.0064	0.1027	0.0106	0.0051	0.0061	0.0048	0.1408	0.0922	0.0142	0.0068	0.0059	0.0217	0.0062	0.0095	0.1724
12	rs77745752	119399176	1.22	0.102418512327744	1.66	0.333131717406117	0.483709937957941	0.289967923990191	0.1126	0.065	0.0044	0.0037	0.0096	0.0048	0.0055	0.0182	0.1535	0.0055	0.0074	0.0064	0.1036	0.0105	0.0049	0.0058	0.0046	0.1414	0.092	0.0141	0.0066	0.006	0.0216	0.0061	0.0093	0.173
12	rs11069201	119400016	1.22	0.102418512327744	1.67	0.308662716071979	0.51272647122265	0.306106154812326	0.1125	0.065	0.0043	0.0037	0.0095	0.0048	0.0054	0.0183	0.1535	0.0055	0.0074	0.0065	0.1037	0.0106	0.0048	0.0057	0.0045	0.1414	0.092	0.0142	0.0065	0.006	0.0215	0.006	0.0093	0.173
12	rs11612607	119408286	1.22	0.102418512327744	1.68	0.285465824887251	0.634202374445977	0.190046572713624	0.1124	0.0651	0.0042	0.0035	0.0092	0.0044	0.0051	0.018	0.1535	0.0053	0.0073	0.0065	0.1048	0.0107	0.0045	0.0055	0.0042	0.1433	0.0925	0.0144	0.0063	0.0059	0.0213	0.0058	0.0087	0.1734
12	rs7960425	119409744	1.22	0.102418512327744	1.68	0.285465824887251	0.649296857379905	0.200516520419865	0.1124	0.0651	0.0041	0.0035	0.0091	0.0044	0.005	0.018	0.1534	0.0053	0.0073	0.0065	0.105	0.0107	0.0045	0.0055	0.0042	0.1435	0.0925	0.0144	0.0063	0.0059	0.0213	0.0058	0.0087	0.1734
12	rs57485345	119414425	1.22	0.102418512327744	1.69	0.263511633917478	0.678222541010709	0.160300473335357	0.1124	0.0652	0.0041	0.0034	0.0091	0.0043	0.0049	0.0179	0.1535	0.0053	0.0073	0.0065	0.1055	0.0107	0.0044	0.0054	0.0041	0.1441	0.0926	0.0144	0.0062	0.0059	0.0211	0.0056	0.0085	0.1735
12	rs1568923	119419603	1.22	0.102418512327744	1.69	0.263511633917478	0.7998082085417	0.112654380909882	0.1124	0.0653	0.004	0.0033	0.0089	0.0041	0.0047	0.0177	0.1535	0.0052	0.0072	0.0065	0.1067	0.0109	0.0043	0.0052	0.004	0.1454	0.0928	0.0145	0.006	0.0057	0.0209	0.0053	0.0078	0.174
12	rs1568924	119419632	1.22	0.102418512327744	1.69	0.263511633917478	0.795048026361152	0.110535943064983	0.1124	0.0653	0.004	0.0033	0.0089	0.0041	0.0047	0.0177	0.1535	0.0052	0.0072	0.0065	0.1067	0.0109	0.0043	0.0052	0.004	0.1454	0.0928	0.0145	0.006	0.0057	0.0209	0.0053	0.0078	0.174
12	rs12310661	119423322	1.23	0.0887081089854507	1.68	0.285465824887251	0.825772046135955	0.0748819943490468	0.1124	0.0651	0.0038	0.0033	0.0087	0.0041	0.0046	0.0175	0.153	0.0049	0.007	0.0065	0.1073	0.0108	0.0043	0.0051	0.0043	0.1461	0.0929	0.0145	0.0059	0.0057	0.0205	0.0052	0.0077	0.1748
12	rs58017117	119425660	1.23	0.0887081089854507	1.67	0.308662716071979	0.875589647375888	0.0723679956772017	0.1126	0.0644	0.0038	0.0033	0.0087	0.0041	0.0045	0.0176	0.1527	0.0047	0.007	0.0065	0.108	0.011	0.0043	0.0051	0.0042	0.1469	0.0928	0.0145	0.0059	0.0057	0.0204	0.0052	0.0076	0.1749
12	rs61939808	119437492	1.23	0.0887081089854507	1.67	0.308662716071979	1.14651416444522	0.0789034504929872	0.113	0.0625	0.0035	0.0033	0.0085	0.0041	0.0042	0.0176	0.1517	0.0044	0.0068	0.0065	0.11	0.0114	0.0041	0.005	0.0039	0.149	0.0933	0.0145	0.0058	0.0056	0.0202	0.005	0.0072	0.1751
12	rs2393465	119441212	1.23	0.0887081089854507	1.67	0.308662716071979	1.18199515683583	0.0574619843297904	0.1131	0.0624	0.0035	0.0033	0.0085	0.0041	0.0042	0.0176	0.1516	0.0044	0.0068	0.0067	0.1101	0.0115	0.004	0.005	0.0038	0.1491	0.0933	0.0145	0.0058	0.0056	0.0202	0.005	0.0072	0.175
12	rs78367470	119458687	1.23	0.0887081089854507	1.67	0.308662716071979	1.16388242374478	0.06093606042113	0.1127	0.0623	0.0035	0.0032	0.0084	0.0041	0.0042	0.0177	0.1516	0.0045	0.0067	0.0068	0.11	0.0116	0.0041	0.005	0.0038	0.1493	0.0933	0.0144	0.006	0.0055	0.0203	0.0051	0.0071	0.1752
12	rs940915	119460994	1.23	0.0887081089854507	1.67	0.308662716071979	1.16452090390809	0.053760725549269	0.1127	0.0623	0.0035	0.0032	0.0084	0.0041	0.0042	0.0177	0.1516	0.0045	0.0067	0.0068	0.11	0.0116	0.0041	0.005	0.0038	0.1493	0.0934	0.0144	0.006	0.0055	0.0203	0.0051	0.0071	0.1752
12	rs11616189	119461592	1.23	0.0887081089854507	1.67	0.308662716071979	1.14742094855149	0.0517643442350716	0.1127	0.0622	0.0035	0.0032	0.0084	0.0041	0.0042	0.0177	0.1517	0.0045	0.0067	0.0068	0.11	0.0115	0.0041	0.005	0.0038	0.1494	0.0934	0.0143	0.006	0.0055	0.0203	0.0051	0.0071	0.1752
12	rs12580370	119473304	1.24	0.0764474044013007	1.67	0.308662716071979	1.11612132455517	0.0615345997089099	0.1126	0.0623	0.0035	0.0032	0.0084	0.004	0.0042	0.0176	0.1515	0.0045	0.0068	0.0068	0.1098	0.0115	0.0041	0.0049	0.0038	0.1494	0.0933	0.0143	0.006	0.0055	0.0204	0.0051	0.0072	0.1753
12	rs1525959	119482906	1.24	0.0764474044013007	1.67	0.308662716071979	1.09903966432013	0.083993131630829	0.1122	0.0618	0.0035	0.0033	0.0084	0.004	0.0043	0.0176	0.1507	0.0047	0.007	0.0067	0.11	0.0116	0.0042	0.0049	0.0039	0.1494	0.093	0.0142	0.0062	0.0055	0.0205	0.0053	0.0072	0.1761
12	rs76023170	119485483	1.24	0.0764474044013007	1.68	0.285465824887251	1.10931189202091	0.09710791510032	0.1122	0.0618	0.0035	0.0033	0.0084	0.004	0.0043	0.0176	0.1507	0.0047	0.007	0.0067	0.11	0.0116	0.0042	0.0049	0.0039	0.1495	0.0929	0.0142	0.0062	0.0055	0.0205	0.0054	0.0072	0.1762
12	rs74341658	119496996	1.24	0.0764474044013007	1.68	0.285465824887251	1.11477604755807	0.0977511031139931	0.1121	0.0617	0.0035	0.0033	0.0084	0.004	0.0043	0.0176	0.1506	0.0047	0.0071	0.0066	0.1101	0.0116	0.0042	0.0049	0.0039	0.1495	0.0929	0.0142	0.0062	0.0055	0.0205	0.0054	0.0072	0.1762
12	rs11612123	119497275	1.24	0.0764474044013007	1.68	0.285465824887251	1.11540376338153	0.0981539405805051	0.1121	0.0617	0.0035	0.0033	0.0084	0.004	0.0043	0.0176	0.1505	0.0047	0.0071	0.0066	0.1101	0.0116	0.0042	0.0049	0.0039	0.1495	0.0929	0.0142	0.0062	0.0055	0.0205	0.0054	0.0072	0.1762
12	rs74353813	119507792	1.24	0.0764474044013007	1.68	0.285465824887251	1.12025085193131	0.0985574267252826	0.1121	0.0616	0.0035	0.0033	0.0084	0.004	0.0043	0.0175	0.1504	0.0047	0.0071	0.0066	0.1101	0.0116	0.0043	0.0049	0.0039	0.1495	0.0929	0.0142	0.0062	0.0056	0.0206	0.0054	0.0072	0.1762
12	rs11064655	119514810	1.24	0.0764474044013007	1.68	0.285465824887251	1.1171980095199	0.0871236644848596	0.1119	0.0615	0.0035	0.0033	0.0084	0.004	0.0043	0.0175	0.1501	0.0047	0.0071	0.0065	0.1101	0.0116	0.0043	0.005	0.0039	0.1494	0.0929	0.0143	0.0063	0.0056	0.0207	0.0055	0.0072	0.1761
12	rs7957820	119519447	1.24	0.0764474044013007	1.69	0.263511633917478	1.11630074345258	0.0855144735683938	0.1119	0.0615	0.0035	0.0033	0.0084	0.004	0.0044	0.0175	0.1501	0.0047	0.0071	0.0065	0.1101	0.0116	0.0043	0.005	0.0039	0.1494	0.0929	0.0143	0.0063	0.0056	0.0207	0.0055	0.0072	0.1761
12	rs34520165	119526244	1.24	0.0764474044013007	1.71	0.223208546872115	1.26004006564496	0.0717272723099275	0.1092	0.0608	0.0041	0.004	0.0077	0.0042	0.005	0.0171	0.1484	0.005	0.0075	0.0067	0.1096	0.0122	0.0049	0.0049	0.0049	0.1489	0.0913	0.0143	0.0066	0.0061	0.0216	0.0065	0.0071	0.1772
12	rs7965345	119526365	1.25	0.0655389160366862	1.71	0.223208546872115	1.2801345982745	0.0685591865461554	0.109	0.0607	0.0041	0.0041	0.0076	0.0042	0.0051	0.017	0.1482	0.005	0.0075	0.0068	0.1095	0.0121	0.005	0.005	0.005	0.1491	0.091	0.0143	0.0065	0.0062	0.0215	0.0066	0.0071	0.1776
12	rs73408072	119526742	1.25	0.0655389160366862	1.71	0.223208546872115	1.21186905508219	0.0554705311692751	0.1101	0.0604	0.0044	0.0044	0.0072	0.0041	0.0053	0.0169	0.1476	0.0048	0.0073	0.0069	0.1081	0.0121	0.0053	0.0047	0.0053	0.1497	0.0898	0.0142	0.0066	0.0061	0.0213	0.0069	0.007	0.1795
12	rs61938012	119526748	1.25	0.0655389160366862	1.71	0.223208546872115	1.18116947846742	0.0559815651319115	0.1102	0.0602	0.0044	0.0044	0.0072	0.0041	0.0052	0.0169	0.1477	0.0048	0.0073	0.0069	0.1083	0.0121	0.0053	0.0047	0.0053	0.1496	0.0897	0.0142	0.0066	0.0061	0.0213	0.0069	0.007	0.1796
12	rs75011919	119526903	1.25	0.0655389160366862	1.71	0.223208546872115	1.25750158013023	0.0602739318831524	0.1104	0.0603	0.0044	0.0045	0.0071	0.0042	0.0053	0.0168	0.1473	0.0047	0.0075	0.0069	0.1078	0.012	0.0054	0.0046	0.0053	0.1502	0.0893	0.0142	0.0066	0.0062	0.0212	0.0069	0.0069	0.1795
12	rs12826537	119527233	1.25	0.0655389160366862	1.7	0.24276969786222	1.48638889509993	0.0715852094895178	0.1101	0.06	0.0045	0.0045	0.0071	0.0043	0.0054	0.0168	0.1474	0.0045	0.0075	0.007	0.1073	0.0121	0.0057	0.0045	0.0052	0.1508	0.0892	0.0146	0.0065	0.0063	0.0211	0.0071	0.0067	0.1796
12	rs61938015	119532560	1.25	0.0655389160366862	1.7	0.24276969786222	1.98827781440046	0.0857436209346151	0.1092	0.0594	0.0047	0.0047	0.0073	0.0045	0.0057	0.0167	0.1471	0.0044	0.0078	0.0072	0.1065	0.0122	0.0061	0.0044	0.0052	0.1518	0.0884	0.0153	0.0064	0.0065	0.0209	0.0073	0.0067	0.1795
12	rs74465603	119532935	1.25	0.0655389160366862	1.7	0.24276969786222	1.98739140463111	0.0865092214414839	0.1092	0.0594	0.0047	0.0047	0.0073	0.0045	0.0057	0.0167	0.1472	0.0044	0.0078	0.0072	0.1063	0.0122	0.0061	0.0044	0.0052	0.1519	0.0884	0.0153	0.0064	0.0065	0.0209	0.0073	0.0067	0.1795
12	rs35446494	119533218	1.25	0.0655389160366862	1.7	0.24276969786222	1.98894270864793	0.0862792547225027	0.1091	0.0594	0.0047	0.0047	0.0073	0.0045	0.0057	0.0167	0.1472	0.0044	0.0078	0.0072	0.1063	0.0122	0.0061	0.0044	0.0052	0.1519	0.0884	0.0153	0.0064	0.0065	0.0209	0.0073	0.0067	0.1795
12	rs73213711	119536581	1.25	0.0655389160366862	1.71	0.223208546872115	2.20086350840572	0.0906121869682593	0.109	0.0593	0.0047	0.0047	0.0074	0.0045	0.0058	0.0166	0.1472	0.0043	0.0078	0.0072	0.1061	0.0122	0.0062	0.0043	0.0052	0.1522	0.0881	0.0155	0.0063	0.0066	0.0208	0.0073	0.0068	0.1793
12	rs73213712	119536666	1.25	0.0655389160366862	1.71	0.223208546872115	2.20109267967742	0.0905340721375833	0.109	0.0593	0.0047	0.0047	0.0074	0.0045	0.0058	0.0166	0.1472	0.0043	0.0078	0.0072	0.1061	0.0122	0.0062	0.0043	0.0052	0.1522	0.0881	0.0155	0.0063	0.0066	0.0208	0.0073	0.0068	0.1793
12	rs79269679	119537834	1.25	0.0655389160366862	1.71	0.223208546872115	2.20304094788651	0.0917086021624525	0.109	0.0593	0.0048	0.0047	0.0074	0.0045	0.0058	0.0166	0.1472	0.0043	0.0078	0.0072	0.1061	0.0122	0.0062	0.0043	0.0052	0.1522	0.0882	0.0155	0.0063	0.0066	0.0208	0.0073	0.0068	0.1793
12	rs117314570	119539873	1.25	0.0655389160366862	1.71	0.223208546872115	2.17353341965251	0.0926525454167804	0.109	0.0592	0.0048	0.0047	0.0074	0.0046	0.0059	0.0166	0.1472	0.0043	0.0078	0.0073	0.106	0.0122	0.0062	0.0043	0.0052	0.1522	0.0882	0.0154	0.0063	0.0066	0.0208	0.0073	0.0068	0.1793
12	rs73213729	119540062	1.25	0.0655389160366862	1.71	0.223208546872115	2.16486599183091	0.0926525454167804	0.1089	0.0592	0.0048	0.0047	0.0074	0.0046	0.0059	0.0165	0.1472	0.0043	0.0078	0.0073	0.106	0.0122	0.0062	0.0043	0.0052	0.1522	0.0882	0.0154	0.0063	0.0066	0.0208	0.0073	0.0068	0.1793
12	rs11610042	119541399	1.25	0.0655389160366862	1.71	0.223208546872115	2.14688306864544	0.0913948065546987	0.1089	0.0592	0.0048	0.0048	0.0074	0.0046	0.0059	0.0165	0.1473	0.0043	0.0078	0.0073	0.1061	0.0122	0.0062	0.0043	0.0052	0.1522	0.0884	0.0154	0.0063	0.0066	0.0208	0.0073	0.0068	0.1791
12	rs11064666	119550956	1.25	0.0655389160366862	1.71	0.223208546872115	2.10846555645622	0.0913948065546987	0.1089	0.0592	0.0048	0.0048	0.0074	0.0046	0.0058	0.0166	0.1474	0.0043	0.0078	0.0073	0.1062	0.0123	0.0062	0.0043	0.0052	0.1522	0.0884	0.0154	0.0062	0.0066	0.0208	0.0073	0.0068	0.179
12	rs80299979	119553341	1.25	0.0655389160366862	1.71	0.223208546872115	2.09480838757905	0.0955072512731851	0.1087	0.0593	0.0049	0.0047	0.0074	0.0046	0.0059	0.0165	0.1475	0.0044	0.0078	0.0073	0.1061	0.0123	0.0063	0.0044	0.0053	0.1523	0.0884	0.0154	0.0062	0.0066	0.0208	0.0073	0.0068	0.1789
12	rs73213764	119554751	1.25	0.0655389160366862	1.69	0.263511633917478	2.09075074383723	0.0959863518267054	0.1087	0.0592	0.0049	0.0047	0.0074	0.0046	0.0059	0.0164	0.1475	0.0044	0.0078	0.0073	0.106	0.0123	0.0063	0.0044	0.0053	0.1524	0.0884	0.0155	0.0062	0.0066	0.0208	0.0073	0.0068	0.1788
12	rs12582367	119555887	1.25	0.0655389160366862	1.69	0.263511633917478	2.09266653017783	0.0967869462338897	0.1087	0.0592	0.0049	0.0047	0.0074	0.0046	0.0059	0.0164	0.1475	0.0044	0.0078	0.0073	0.1059	0.0123	0.0063	0.0044	0.0053	0.1525	0.0884	0.0155	0.0062	0.0066	0.0208	0.0073	0.0068	0.1788
12	rs7969288	119557518	1.25	0.0655389160366862	1.69	0.263511633917478	2.17410404062629	0.0984766776535603	0.1086	0.0591	0.0049	0.0047	0.0073	0.0046	0.0059	0.0164	0.1474	0.0044	0.0078	0.0073	0.1058	0.0124	0.0063	0.0044	0.0053	0.1527	0.0885	0.0155	0.0062	0.0066	0.0208	0.0074	0.0068	0.1787
12	rs11064669	119558565	1.25	0.0655389160366862	1.69	0.263511633917478	2.24050956715357	0.107178599216655	0.1085	0.059	0.0049	0.0048	0.0073	0.0046	0.006	0.0164	0.1473	0.0044	0.0078	0.0073	0.1059	0.0123	0.0063	0.0046	0.0053	0.153	0.0883	0.0155	0.0062	0.0066	0.0208	0.0074	0.0068	0.1785
12	rs4625536	119559098	1.26	0.0558850734446599	1.69	0.263511633917478	2.44494180774437	0.112654380909882	0.1084	0.0586	0.005	0.0049	0.0073	0.0048	0.0062	0.0163	0.1469	0.0043	0.0078	0.0071	0.1056	0.0123	0.0062	0.0045	0.0052	0.1538	0.0887	0.0156	0.0061	0.0066	0.021	0.0076	0.0069	0.1781
12	rs61938022	119560233	1.27	0.0473888655537761	1.69	0.263511633917478	1.76515099207018	0.100015331350576	0.1098	0.0582	0.0053	0.0047	0.0072	0.0049	0.0058	0.0168	0.1465	0.0042	0.0074	0.0069	0.1043	0.0115	0.0057	0.0052	0.0047	0.1573	0.0895	0.0155	0.0064	0.0064	0.0212	0.0075	0.0068	0.1763
12	rs10774486	119560500	1.27	0.0473888655537761	1.67	0.308662716071979	1.66582262555404	0.0972685559221052	0.1099	0.0584	0.0053	0.0047	0.0071	0.0049	0.0057	0.0169	0.1464	0.0042	0.0073	0.0068	0.1047	0.0111	0.0056	0.0052	0.0045	0.158	0.0899	0.0155	0.0065	0.0062	0.0213	0.0074	0.0067	0.1759
12	rs7311624	119564423	1.27	0.0473888655537761	1.66	0.333131717406117	1.452907003573	0.092731380121171	0.1101	0.0591	0.0051	0.0042	0.0067	0.005	0.0053	0.0171	0.1473	0.0039	0.0068	0.0065	0.1058	0.0104	0.0059	0.0049	0.0044	0.1596	0.0909	0.0154	0.0066	0.0054	0.0212	0.0072	0.0062	0.175
12	rs7304803	119565701	1.27	0.0473888655537761	1.66	0.333131717406117	1.46453405780968	0.0905340721375833	0.1101	0.059	0.0051	0.0042	0.0068	0.005	0.0053	0.0171	0.1474	0.0039	0.0068	0.0064	0.1058	0.0104	0.006	0.0049	0.0044	0.1596	0.0907	0.0154	0.0066	0.0054	0.0212	0.0072	0.0062	0.1751
12	rs74716531	119565864	1.27	0.0473888655537761	1.64	0.38599849551783	1.46453405780968	0.0905340721375833	0.1101	0.059	0.0051	0.0042	0.0068	0.005	0.0053	0.0171	0.1474	0.0039	0.0068	0.0064	0.1058	0.0104	0.006	0.0049	0.0044	0.1596	0.0907	0.0154	0.0066	0.0054	0.0212	0.0072	0.0062	0.1751
12	rs7297606	119568596	1.27	0.0473888655537761	1.64	0.38599849551783	1.46324047907871	0.0904559840929823	0.1101	0.059	0.0051	0.0042	0.0068	0.005	0.0053	0.0171	0.1474	0.0039	0.0068	0.0064	0.1058	0.0104	0.006	0.0049	0.0044	0.1596	0.0907	0.0154	0.0066	0.0054	0.0212	0.0072	0.0062	0.1751
12	rs11064675	119568721	1.27	0.0473888655537761	1.63	0.414449909043039	1.46304150428111	0.0904559840929823	0.1101	0.059	0.0051	0.0042	0.0068	0.005	0.0053	0.0171	0.1474	0.0039	0.0068	0.0064	0.1059	0.0104	0.006	0.0049	0.0044	0.1596	0.0907	0.0154	0.0066	0.0054	0.0212	0.0072	0.0062	0.1751
12	rs61938055	119574165	1.27	0.0473888655537761	1.63	0.414449909043039	1.46383746318053	0.0856672111235445	0.1105	0.0597	0.0047	0.0041	0.0065	0.005	0.0048	0.017	0.1475	0.0039	0.0068	0.0061	0.1068	0.0102	0.006	0.0048	0.0043	0.16	0.091	0.0154	0.0066	0.0052	0.0215	0.007	0.0061	0.1748
12	rs4767788	119574210	1.27	0.0473888655537761	1.63	0.414449909043039	1.4773930823262	0.0824828111152438	0.1105	0.0597	0.0047	0.0041	0.0065	0.0049	0.0048	0.017	0.1475	0.0039	0.0068	0.0061	0.107	0.0102	0.006	0.0047	0.0043	0.1601	0.0909	0.0154	0.0066	0.0051	0.0215	0.007	0.0061	0.1748
12	rs73213428	119574259	1.27	0.0473888655537761	1.63	0.414449909043039	1.49209658020715	0.0890549898636873	0.1106	0.0598	0.0047	0.0041	0.0064	0.0049	0.0047	0.017	0.1476	0.0039	0.0067	0.0061	0.1071	0.0102	0.006	0.0047	0.0043	0.1602	0.0909	0.0153	0.0065	0.0051	0.0215	0.0069	0.0061	0.1747
12	rs12229183	119574662	1.27	0.0473888655537761	1.63	0.414449909043039	1.31332107959631	0.0640889964898821	0.1113	0.0608	0.0049	0.0039	0.0063	0.0047	0.0046	0.0171	0.1481	0.0039	0.0065	0.0062	0.1075	0.0102	0.0058	0.0043	0.0042	0.1608	0.0906	0.0151	0.0064	0.0049	0.0213	0.0069	0.006	0.1739
12	rs2433345	119575350	1.26	0.0558850734446599	1.63	0.414449909043039	1.31647574546272	0.0666870160344164	0.1123	0.0613	0.0051	0.0033	0.006	0.0043	0.004	0.0174	0.1492	0.0039	0.0063	0.0057	0.1078	0.0103	0.0053	0.0039	0.0033	0.1622	0.09	0.0149	0.0063	0.0045	0.0218	0.0064	0.0065	0.1745
12	rs79181338	119575775	1.26	0.0558850734446599	1.63	0.414449909043039	1.32413531840258	0.0570741906382361	0.1126	0.0614	0.0052	0.0032	0.006	0.0042	0.004	0.0174	0.1492	0.0039	0.0063	0.0057	0.1079	0.0103	0.0051	0.0038	0.0032	0.1623	0.0899	0.0149	0.0062	0.0045	0.0219	0.0063	0.0065	0.1745
12	rs61938057	119585670	1.26	0.0558850734446599	1.64	0.38599849551783	1.33065917091597	0.0416065213949359	0.1128	0.0613	0.0053	0.0031	0.006	0.0041	0.0038	0.0177	0.1495	0.0041	0.0062	0.0056	0.108	0.0103	0.005	0.0036	0.0029	0.1625	0.0897	0.0148	0.0062	0.0044	0.0222	0.0061	0.0065	0.175
12	rs2555277	119585950	1.26	0.0558850734446599	1.64	0.38599849551783	1.32969902054613	0.0415503506278953	0.1128	0.0613	0.0053	0.0031	0.006	0.0041	0.0038	0.0177	0.1495	0.0041	0.0062	0.0056	0.108	0.0103	0.005	0.0036	0.0028	0.1625	0.0897	0.0148	0.0062	0.0044	0.0222	0.0061	0.0065	0.175
12	rs2723880	119588962	1.26	0.0558850734446599	1.64	0.38599849551783	1.29188872569315	0.0443424760554932	0.1128	0.0613	0.0053	0.0031	0.006	0.0041	0.0038	0.0177	0.1495	0.0041	0.0062	0.0056	0.1081	0.0102	0.005	0.0036	0.0028	0.1625	0.0897	0.0148	0.0062	0.0045	0.0222	0.0061	0.0065	0.175
12	rs7485049	119605598	1.26	0.0558850734446599	1.64	0.38599849551783	1.09636621239975	0.0505945494654554	0.1125	0.0612	0.0052	0.0031	0.0059	0.004	0.0037	0.018	0.1496	0.0042	0.0061	0.0058	0.1081	0.0101	0.0049	0.0036	0.0028	0.1629	0.0894	0.0148	0.0062	0.0045	0.0222	0.0057	0.0068	0.1753
12	rs722306	119610485	1.25	0.0655389160366862	1.64	0.38599849551783	0.99595482916134	0.0498008885775442	0.1124	0.0611	0.0051	0.003	0.0059	0.004	0.0036	0.0181	0.1496	0.0045	0.006	0.0058	0.1079	0.0102	0.0049	0.0035	0.0026	0.1633	0.089	0.0147	0.0062	0.0045	0.0223	0.005	0.007	0.1763
12	rs75966754	119615502	1.25	0.0655389160366862	1.65	0.358901199458623	0.939396043213799	0.0625376679516786	0.1123	0.061	0.0051	0.003	0.0059	0.004	0.0036	0.0181	0.1497	0.0045	0.006	0.0059	0.1079	0.0102	0.0049	0.0035	0.0026	0.1632	0.0889	0.0146	0.0062	0.0046	0.0224	0.0049	0.007	0.1765
12	rs35911573	119615835	1.25	0.0655389160366862	1.64	0.38599849551783	0.937222314751324	0.068838382882819	0.1123	0.061	0.0051	0.003	0.0059	0.004	0.0036	0.0181	0.1497	0.0045	0.006	0.0059	0.1079	0.0102	0.0049	0.0035	0.0026	0.1632	0.0889	0.0146	0.0062	0.0046	0.0224	0.0049	0.007	0.1765
12	rs73412044	119617891	1.25	0.0655389160366862	1.64	0.38599849551783	0.911301301236125	0.0714432632550444	0.1123	0.0609	0.0051	0.003	0.0059	0.0039	0.0036	0.0181	0.1497	0.0045	0.006	0.0059	0.108	0.0102	0.0049	0.0035	0.0026	0.1632	0.0889	0.0146	0.0062	0.0046	0.0224	0.0049	0.0071	0.1766
12	rs12811848	119619632	1.25	0.0655389160366862	1.64	0.38599849551783	0.933381612352867	0.0739440968086657	0.1123	0.0609	0.0053	0.003	0.0059	0.0038	0.0037	0.0181	0.1496	0.0045	0.006	0.006	0.108	0.0102	0.0049	0.0035	0.0026	0.1631	0.0889	0.0145	0.0062	0.0046	0.0224	0.0049	0.0071	0.1766
12	rs11064703	119631370	1.25	0.0655389160366862	1.65	0.358901199458623	0.905527418985641	0.114103670437991	0.1125	0.0606	0.0054	0.003	0.0061	0.0038	0.0037	0.0181	0.1486	0.0045	0.006	0.006	0.1086	0.0102	0.0049	0.0035	0.0026	0.1631	0.0892	0.0142	0.0064	0.0046	0.0227	0.0049	0.0072	0.1763
12	rs4628742	119631654	1.25	0.0655389160366862	1.72	0.204795704918344	0.861506091326099	0.117973900030531	0.1126	0.0606	0.0054	0.003	0.0061	0.0038	0.0037	0.0181	0.1486	0.0045	0.006	0.006	0.1086	0.0102	0.0049	0.0035	0.0026	0.1631	0.0893	0.0141	0.0064	0.0046	0.0227	0.0049	0.0072	0.1764
12	rs11064706	119639668	1.25	0.0655389160366862	1.72	0.204795704918344	0.659808106081209	0.0760429869509714	0.113	0.0603	0.0056	0.003	0.0062	0.0037	0.0035	0.0182	0.1474	0.0046	0.0059	0.006	0.1089	0.0103	0.005	0.0037	0.0027	0.163	0.0894	0.0134	0.0063	0.0048	0.0227	0.005	0.0074	0.1762
12	rs35805906	119639936	1.25	0.0655389160366862	1.72	0.204795704918344	0.641339713224767	0.0668249519271995	0.1131	0.0603	0.0056	0.003	0.0062	0.0037	0.0035	0.0182	0.1474	0.0046	0.0059	0.0061	0.1089	0.0103	0.0051	0.0037	0.0028	0.163	0.0894	0.0134	0.0064	0.0049	0.0227	0.0048	0.0075	0.1761
12	rs60380757	119642384	1.24	0.0764474044013007	1.72	0.204795704918344	0.560919697801549	0.0764802456905709	0.1134	0.0605	0.0056	0.003	0.0063	0.0037	0.0036	0.0182	0.1472	0.0047	0.006	0.0062	0.1087	0.0102	0.0053	0.0037	0.0028	0.1626	0.0893	0.0134	0.0064	0.005	0.0228	0.0048	0.0076	0.1757
12	rs73213463	119643423	1.24	0.0764474044013007	1.73	0.187497716434302	0.598721802636367	0.0686987256224412	0.1132	0.0607	0.0058	0.0031	0.0064	0.0036	0.0037	0.0182	0.1469	0.0048	0.006	0.0063	0.109	0.0103	0.0054	0.0037	0.0029	0.1621	0.0893	0.0134	0.0064	0.0051	0.0228	0.0049	0.0076	0.175
12	rs75381174	119645695	1.25	0.0655389160366862	1.74	0.171280181914382	0.576941472728608	0.0502886469647399	0.1129	0.0607	0.0058	0.003	0.0066	0.0035	0.0037	0.0183	0.1463	0.0048	0.0062	0.0063	0.1094	0.0104	0.0055	0.0036	0.0029	0.1618	0.0894	0.0132	0.0064	0.0052	0.0227	0.0049	0.0078	0.1751
12	rs1544902	119650126	1.25	0.0655389160366862	1.74	0.171280181914382	0.572764951799743	0.0640889964898821	0.1127	0.0608	0.0058	0.0031	0.0066	0.0035	0.0037	0.0184	0.1458	0.0048	0.0063	0.0063	0.1095	0.0105	0.0055	0.0035	0.003	0.1617	0.0895	0.0132	0.0064	0.0052	0.0226	0.0049	0.0079	0.1753
12	rs2555296	119654315	1.25	0.0655389160366862	1.74	0.171280181914382	0.586220319087749	0.049375805486924	0.1126	0.0607	0.0059	0.0031	0.0066	0.0035	0.0038	0.0185	0.1457	0.0048	0.0064	0.0063	0.1095	0.0105	0.0055	0.0035	0.003	0.1617	0.0893	0.0132	0.0064	0.0053	0.0225	0.0049	0.0079	0.1753
12	rs11064714	119656021	1.25	0.0655389160366862	1.75	0.156107803097264	0.602365232556845	0.0490731513813373	0.1126	0.0607	0.0059	0.0031	0.0066	0.0035	0.0038	0.0185	0.1457	0.0048	0.0064	0.0063	0.1096	0.0106	0.0055	0.0035	0.003	0.1617	0.0892	0.0132	0.0065	0.0053	0.0225	0.0049	0.0079	0.1753
12	rs2727711	119665964	1.25	0.0655389160366862	1.75	0.156107803097264	0.620455829121695	0.0437660884036271	0.1125	0.0608	0.006	0.0031	0.0068	0.0036	0.0038	0.0185	0.1456	0.0049	0.0065	0.0063	0.1098	0.0108	0.0057	0.0034	0.0031	0.1608	0.0887	0.0131	0.0065	0.0055	0.0224	0.0048	0.0084	0.1749
12	rs2727713	119667617	1.25	0.0655389160366862	1.75	0.156107803097264	0.628153767771464	0.0504109108230299	0.1125	0.0608	0.0061	0.0031	0.0068	0.0036	0.0038	0.0186	0.1456	0.005	0.0066	0.0064	0.11	0.0109	0.0058	0.0034	0.0031	0.1607	0.0884	0.013	0.0065	0.0055	0.0224	0.0048	0.0085	0.1746
12	rs35160625	119668165	1.25	0.0655389160366862	1.76	0.141944438278083	0.662537719160731	0.0477511778391918	0.1124	0.0607	0.0061	0.0031	0.0068	0.0036	0.0038	0.0186	0.1455	0.005	0.0066	0.0064	0.11	0.0109	0.0058	0.0034	0.0031	0.1605	0.0884	0.013	0.0065	0.0055	0.0224	0.0048	0.0086	0.1747
12	rs2727718	119669885	1.25	0.0655389160366862	1.76	0.141944438278083	0.677423485112233	0.0746651251279482	0.1115	0.06	0.0066	0.0034	0.0071	0.0041	0.0041	0.019	0.1459	0.0051	0.0067	0.007	0.1108	0.011	0.0054	0.0034	0.0035	0.1577	0.0885	0.0125	0.0067	0.0059	0.022	0.005	0.0097	0.1734
12	rs115230176	119671470	1.26	0.0558850734446599	1.77	0.128753168183355	0.740705599192573	0.0720829389162697	0.1116	0.0594	0.0067	0.0033	0.0072	0.0039	0.0041	0.019	0.1474	0.0046	0.0067	0.0073	0.1114	0.0111	0.0054	0.0031	0.0037	0.1585	0.0877	0.0114	0.0068	0.0058	0.0222	0.0051	0.0095	0.1728
12	rs12830233	119671680	1.25	0.0655389160366862	1.77	0.128753168183355	0.714392361314644	0.0719405849697624	0.1116	0.0592	0.0067	0.0033	0.0072	0.0039	0.0041	0.019	0.1476	0.0045	0.0067	0.0074	0.1114	0.0111	0.0055	0.0031	0.0038	0.1586	0.0874	0.0113	0.0068	0.0058	0.0222	0.0051	0.0095	0.1729
12	rs2555290	119672234	1.25	0.0655389160366862	1.77	0.128753168183355	0.717295250157357	0.0786080873123045	0.1118	0.0591	0.0067	0.0034	0.0073	0.004	0.0041	0.0189	0.1478	0.0045	0.0067	0.0074	0.1114	0.0112	0.0055	0.003	0.0038	0.1583	0.0875	0.0112	0.0069	0.0058	0.0222	0.0051	0.0095	0.1727
12	rs79107085	119684374	1.25	0.0655389160366862	1.77	0.128753168183355	0.720949865381755	0.0836901834674393	0.1117	0.0591	0.0067	0.0034	0.0073	0.004	0.0041	0.0189	0.148	0.0045	0.0067	0.0075	0.1115	0.0113	0.0055	0.003	0.0038	0.1579	0.0875	0.0111	0.0069	0.0058	0.0222	0.0051	0.0097	0.1727
12	rs142135686	119685181	1.25	0.0655389160366862	1.77	0.128753168183355	0.721323247884679	0.0830101650177702	0.1117	0.0591	0.0067	0.0034	0.0073	0.004	0.0041	0.0189	0.148	0.0045	0.0067	0.0075	0.1115	0.0113	0.0055	0.003	0.0038	0.1579	0.0875	0.0111	0.0069	0.0058	0.0222	0.0051	0.0097	0.1727
12	rs78013808	119687491	1.25	0.0655389160366862	1.77	0.128753168183355	0.718860506022355	0.0845243513721715	0.1117	0.0591	0.0067	0.0034	0.0073	0.004	0.0042	0.0189	0.148	0.0045	0.0067	0.0075	0.1115	0.0113	0.0055	0.003	0.0038	0.1578	0.0875	0.0111	0.0069	0.0058	0.0222	0.0051	0.0097	0.1726
12	rs2727673	119689255	1.25	0.0655389160366862	1.77	0.128753168183355	0.71216292540381	0.0818817853667275	0.1117	0.0591	0.0067	0.0034	0.0073	0.004	0.0042	0.0189	0.148	0.0045	0.0067	0.0075	0.1115	0.0113	0.0055	0.003	0.0038	0.1578	0.0875	0.0111	0.0069	0.0058	0.0222	0.0051	0.0097	0.1726
12	rs118149747	119691451	1.26	0.0558850734446599	1.77	0.128753168183355	1.02482732782002	0.094949494324367	0.1117	0.058	0.007	0.0036	0.0074	0.0042	0.0042	0.0189	0.1494	0.0045	0.0066	0.0075	0.1115	0.0113	0.0055	0.0028	0.0039	0.1569	0.0876	0.0112	0.0068	0.0059	0.022	0.0051	0.0099	0.1722
12	rs57420222	119691491	1.26	0.0558850734446599	1.77	0.128753168183355	1.00204597717388	0.0910031626016865	0.1117	0.0579	0.007	0.0036	0.0074	0.0042	0.0042	0.0189	0.1495	0.0045	0.0066	0.0075	0.1115	0.0113	0.0055	0.0028	0.0039	0.1568	0.0876	0.0112	0.0068	0.006	0.022	0.0051	0.0099	0.1721
12	rs78799203	119692281	1.26	0.0558850734446599	1.77	0.128753168183355	1.1996631849965	0.108516761928989	0.1117	0.0568	0.0072	0.0036	0.0074	0.0044	0.0044	0.0191	0.1509	0.0045	0.0064	0.0073	0.111	0.0113	0.0056	0.0028	0.0037	0.1567	0.0885	0.0113	0.0067	0.0059	0.0217	0.0051	0.01	0.172
12	rs2727686	119694130	1.26	0.0558850734446599	1.77	0.128753168183355	1.22337879286809	0.0840689375782161	0.1117	0.0561	0.0072	0.0036	0.0075	0.0044	0.0044	0.0191	0.1516	0.0045	0.0064	0.0072	0.1108	0.0112	0.0056	0.0028	0.0037	0.1566	0.0889	0.0113	0.0066	0.0058	0.0215	0.0051	0.01	0.172
12	rs2727688	119695102	1.26	0.0558850734446599	1.77	0.128753168183355	1.28127030167577	0.0895210201122447	0.1117	0.0561	0.0072	0.0035	0.0075	0.0044	0.0044	0.0191	0.1516	0.0045	0.0064	0.0072	0.1108	0.0112	0.0056	0.0027	0.0037	0.1566	0.0888	0.0113	0.0066	0.0058	0.0215	0.0051	0.01	0.1721
12	rs117174118	119697736	1.26	0.0558850734446599	1.77	0.128753168183355	1.30254051526937	0.0905340721375833	0.1117	0.056	0.0072	0.0035	0.0074	0.0044	0.0044	0.0191	0.1518	0.0045	0.0064	0.0072	0.1107	0.0111	0.0056	0.0027	0.0037	0.1566	0.0887	0.0114	0.0066	0.0058	0.0215	0.0051	0.01	0.1723
12	rs7296226	119698679	1.26	0.0558850734446599	1.77	0.128753168183355	1.23539725835158	0.0809835855775281	0.1116	0.056	0.0073	0.0037	0.0074	0.0044	0.0045	0.0191	0.1519	0.0044	0.0064	0.0072	0.1106	0.0111	0.0057	0.0027	0.0037	0.1565	0.0886	0.0113	0.0066	0.0058	0.0214	0.0051	0.0101	0.1724
12	rs78280417	119699134	1.26	0.0558850734446599	1.78	0.116496372702931	1.28202765098707	0.0903779228433499	0.1116	0.056	0.0072	0.0037	0.0074	0.0044	0.0044	0.019	0.1519	0.0044	0.0064	0.0072	0.1106	0.0111	0.0057	0.0027	0.0037	0.1565	0.0886	0.0113	0.0066	0.0058	0.0214	0.0051	0.01	0.1724
12	rs78416748	119701771	1.26	0.0558850734446599	1.78	0.116496372702931	1.37792814131312	0.122682269843163	0.1117	0.0559	0.0072	0.0037	0.0074	0.0044	0.0045	0.019	0.152	0.0044	0.0064	0.0072	0.1105	0.0112	0.0057	0.0027	0.0037	0.1566	0.0886	0.0114	0.0066	0.0058	0.0214	0.0052	0.01	0.1725
12	rs118140068	119708031	1.26	0.0558850734446599	1.78	0.116496372702931	1.52408571629663	0.108684480987511	0.1118	0.0555	0.0072	0.0037	0.0071	0.0043	0.0045	0.0187	0.1523	0.0044	0.0063	0.0073	0.1102	0.0117	0.0057	0.0026	0.0036	0.157	0.0885	0.0115	0.0065	0.0057	0.021	0.0053	0.01	0.173
12	rs1426622	119709079	1.26	0.0558850734446599	1.78	0.116496372702931	1.5718147305875	0.103367180811533	0.1118	0.0555	0.0072	0.0037	0.007	0.0043	0.0045	0.0186	0.1524	0.0044	0.0063	0.0074	0.11	0.0118	0.0057	0.0026	0.0036	0.1571	0.0885	0.0115	0.0065	0.0056	0.0209	0.0053	0.01	0.173
12	rs10774490	119714147	1.26	0.0558850734446599	1.78	0.116496372702931	1.59515908093071	0.110873859212413	0.1119	0.0551	0.0072	0.0037	0.0067	0.0043	0.0046	0.0183	0.1529	0.0044	0.0063	0.0075	0.1095	0.0123	0.0058	0.0026	0.0035	0.1577	0.0885	0.0116	0.0065	0.0055	0.0205	0.0054	0.01	0.1735
12	rs2727697	119715020	1.26	0.0558850734446599	1.78	0.116496372702931	1.53490479604774	0.109188234883191	0.1119	0.055	0.0072	0.0037	0.0067	0.0043	0.0046	0.0183	0.153	0.0044	0.0063	0.0075	0.1095	0.0123	0.0058	0.0026	0.0035	0.1577	0.0885	0.0116	0.0065	0.0055	0.0205	0.0054	0.01	0.1736
12	rs75033150	119717678	1.26	0.0558850734446599	1.77	0.128753168183355	1.42531921618437	0.138223683378998	0.112	0.055	0.0071	0.0036	0.0069	0.0042	0.0045	0.0183	0.1529	0.0044	0.0063	0.0075	0.1094	0.0124	0.0059	0.0025	0.0034	0.1577	0.0884	0.0116	0.0065	0.0056	0.0205	0.0055	0.01	0.1736
12	rs919118	119718542	1.26	0.0558850734446599	1.77	0.128753168183355	1.37190066869363	0.126925256459121	0.112	0.0549	0.007	0.0037	0.0069	0.0043	0.0045	0.0183	0.153	0.0044	0.0063	0.0075	0.1094	0.0124	0.0059	0.0025	0.0034	0.1577	0.0884	0.0116	0.0065	0.0056	0.0205	0.0055	0.01	0.1735
12	rs2555310	119721568	1.26	0.0558850734446599	1.78	0.116496372702931	1.47429916248704	0.180777988392903	0.112	0.0551	0.007	0.0037	0.0069	0.0042	0.0045	0.0182	0.1529	0.0044	0.0063	0.0075	0.1092	0.0123	0.0059	0.0025	0.0034	0.1577	0.0884	0.0116	0.0066	0.0056	0.0205	0.0055	0.01	0.1738
12	rs2555306	119724456	1.26	0.0558850734446599	1.78	0.116496372702931	1.64543292767529	0.292324603927345	0.112	0.055	0.007	0.0037	0.0069	0.0042	0.0045	0.0182	0.1529	0.0044	0.0063	0.0075	0.1091	0.0123	0.0059	0.0025	0.0034	0.1577	0.0883	0.0116	0.0065	0.0056	0.0204	0.0055	0.01	0.1738
12	rs2393509	119729638	1.26	0.0558850734446599	1.78	0.116496372702931	1.53703142557368	0.351791456721756	0.113	0.0533	0.0065	0.0046	0.0066	0.0051	0.0064	0.0183	0.1503	0.0044	0.0061	0.0076	0.1038	0.0115	0.0065	0.0031	0.0047	0.1574	0.0876	0.0122	0.0068	0.006	0.02	0.0062	0.0094	0.1776
12	rs11832317	119731818	1.26	0.0558850734446599	1.79	0.105135818603982	1.44626416261455	0.353162798546631	0.1132	0.053	0.0064	0.0046	0.0065	0.0051	0.0065	0.0183	0.1504	0.0044	0.0061	0.0076	0.1038	0.0115	0.0065	0.0032	0.0048	0.1575	0.0876	0.0123	0.0068	0.006	0.0197	0.0063	0.0094	0.1778
12	rs61939512	119733423	1.26	0.0558850734446599	1.79	0.105135818603982	1.48448811324539	0.343348208141248	0.1132	0.0529	0.0064	0.0046	0.0066	0.0051	0.0065	0.0183	0.1504	0.0044	0.0061	0.0076	0.1038	0.0114	0.0065	0.0032	0.0048	0.1575	0.0875	0.0123	0.0068	0.006	0.0197	0.0063	0.0093	0.1779
12	rs2727691	119733721	1.26	0.0558850734446599	1.8	0.0946327581538143	1.49039345062272	0.33521021111056	0.1132	0.0529	0.0064	0.0046	0.0066	0.0051	0.0065	0.0183	0.1504	0.0044	0.0061	0.0076	0.1038	0.0114	0.0065	0.0032	0.0048	0.1575	0.0875	0.0123	0.0068	0.0059	0.0197	0.0063	0.0095	0.1779
12	rs2555271	119737782	1.26	0.0558850734446599	1.79	0.105135818603982	1.59341423155738	0.359916887784937	0.1132	0.0528	0.0064	0.0046	0.0065	0.0051	0.0065	0.0183	0.1504	0.0044	0.006	0.0076	0.1039	0.0114	0.0065	0.0033	0.0048	0.1576	0.0875	0.0122	0.0067	0.0059	0.0196	0.0063	0.0094	0.178
12	rs73217234	119745586	1.27	0.0473888655537761	1.78	0.116496372702931	1.65540859210156	0.438219116042569	0.113	0.0525	0.0063	0.0048	0.0063	0.0052	0.0067	0.0184	0.1505	0.0046	0.0059	0.0076	0.104	0.0113	0.0066	0.0035	0.0048	0.1577	0.0872	0.0121	0.0068	0.0059	0.0196	0.0064	0.0092	0.1778
12	rs2727735	119747763	1.27	0.0473888655537761	1.78	0.116496372702931	1.35329788798447	0.320318245663164	0.1128	0.0521	0.0063	0.005	0.0062	0.0054	0.0069	0.0186	0.1506	0.0048	0.0059	0.0077	0.1041	0.0112	0.0068	0.0038	0.0049	0.1578	0.0868	0.0121	0.0068	0.0058	0.0195	0.0065	0.009	0.1777
12	rs78943791	119747810	1.27	0.0473888655537761	1.78	0.116496372702931	1.35726234500698	0.318501041760164	0.1128	0.0521	0.0063	0.005	0.0062	0.0054	0.0069	0.0186	0.1505	0.0048	0.0059	0.0077	0.1041	0.0112	0.0068	0.0038	0.0049	0.1578	0.0868	0.0121	0.0068	0.0058	0.0195	0.0065	0.009	0.1776
12	rs73217235	119748275	1.27	0.0473888655537761	1.77	0.128753168183355	1.30035037874387	0.313670147471775	0.1129	0.0521	0.0063	0.005	0.0062	0.0054	0.0069	0.0187	0.1505	0.0048	0.0058	0.0078	0.1041	0.0112	0.0068	0.0038	0.0049	0.1578	0.0869	0.0121	0.0068	0.0058	0.0195	0.0065	0.009	0.1776
12	rs74884520	119749967	1.27	0.0473888655537761	1.76	0.141944438278083	1.41813325389732	0.336685631407087	0.1128	0.0521	0.0063	0.005	0.0062	0.0054	0.0069	0.0187	0.1505	0.0048	0.0058	0.0078	0.1041	0.0112	0.0068	0.0038	0.0049	0.1578	0.0869	0.0121	0.0068	0.0058	0.0195	0.0065	0.009	0.1776
12	rs4370988	119757954	1.26	0.0558850734446599	1.76	0.141944438278083	1.15686821522796	0.598665178690233	0.111	0.0527	0.0052	0.0055	0.0066	0.0058	0.0073	0.0187	0.1509	0.005	0.0054	0.0089	0.1039	0.011	0.0082	0.0057	0.0052	0.1574	0.0852	0.0116	0.007	0.0063	0.0192	0.0071	0.008	0.1758
12	rs4238061	119763890	1.26	0.0558850734446599	1.76	0.141944438278083	1.16479458030107	0.583525201975591	0.111	0.0527	0.0052	0.0056	0.0066	0.0058	0.0073	0.0186	0.1509	0.0051	0.0054	0.0089	0.1039	0.011	0.0082	0.0057	0.0052	0.1574	0.0852	0.0116	0.007	0.0063	0.0192	0.0071	0.008	0.1759
12	rs117405624	119765187	1.26	0.0558850734446599	1.76	0.141944438278083	1.20640746927186	0.601962474318456	0.111	0.0527	0.0052	0.0055	0.0066	0.0058	0.0073	0.0186	0.1509	0.0051	0.0054	0.0089	0.1039	0.0109	0.0082	0.0057	0.0052	0.1574	0.0852	0.0116	0.007	0.0063	0.0192	0.0071	0.008	0.1759
12	rs4257039	119768494	1.26	0.0558850734446599	1.76	0.141944438278083	1.14153190195692	0.597089739332269	0.1112	0.0528	0.0051	0.0055	0.0065	0.0056	0.0073	0.0188	0.1508	0.0051	0.0054	0.0087	0.104	0.0108	0.0081	0.0057	0.0051	0.1577	0.0851	0.0114	0.0069	0.0062	0.0195	0.0071	0.0079	0.1765
12	rs12370130	119784124	1.25	0.0655389160366862	1.78	0.116496372702931	1.400863730713	0.604258785631052	0.1112	0.053	0.0048	0.0053	0.0062	0.0048	0.0071	0.0188	0.1508	0.0053	0.0053	0.0084	0.1055	0.0099	0.0079	0.0058	0.0048	0.1581	0.0854	0.0108	0.007	0.006	0.0197	0.007	0.0076	0.1784
12	rs11612489	119786864	1.25	0.0655389160366862	1.78	0.116496372702931	1.4220690992443	0.595658382488171	0.1112	0.053	0.0048	0.0053	0.0061	0.0048	0.0071	0.0188	0.1508	0.0053	0.0053	0.0084	0.1055	0.0099	0.0079	0.0058	0.0048	0.1581	0.0854	0.0108	0.007	0.006	0.0197	0.007	0.0076	0.1785
12	rs77873503	119788424	1.25	0.0655389160366862	1.79	0.105135818603982	1.45280777419554	0.617358330782696	0.1112	0.053	0.0048	0.0053	0.0061	0.0048	0.0071	0.0188	0.1508	0.0053	0.0053	0.0084	0.1055	0.0099	0.0079	0.0058	0.0048	0.1581	0.0854	0.0107	0.007	0.006	0.0197	0.007	0.0076	0.1785
12	rs73217246	119788559	1.25	0.0655389160366862	1.79	0.105135818603982	1.45429647708187	0.620679683143514	0.1112	0.053	0.0048	0.0053	0.0061	0.0048	0.0071	0.0188	0.1508	0.0053	0.0053	0.0084	0.1055	0.0099	0.0079	0.0058	0.0048	0.1581	0.0854	0.0107	0.007	0.006	0.0197	0.007	0.0076	0.1785
12	rs74437709	119796903	1.25	0.0655389160366862	1.78	0.116496372702931	1.41449620255585	0.593798847147557	0.1112	0.053	0.0048	0.0052	0.0062	0.0047	0.0071	0.0189	0.1507	0.0053	0.0053	0.0084	0.1055	0.0099	0.008	0.0058	0.0048	0.1582	0.0854	0.0107	0.0071	0.006	0.0197	0.007	0.0076	0.1786
12	rs7959400	119803603	1.25	0.0655389160366862	1.78	0.116496372702931	1.37209494879964	0.508180183344133	0.1112	0.053	0.0048	0.0052	0.0062	0.0047	0.0071	0.0188	0.1506	0.0053	0.0053	0.0084	0.1055	0.0098	0.008	0.0058	0.0048	0.1582	0.0853	0.0107	0.0071	0.006	0.0197	0.007	0.0077	0.1787
12	rs118061800	119806331	1.25	0.0655389160366862	1.78	0.116496372702931	1.35958502481648	0.498570944996863	0.1113	0.053	0.0048	0.0052	0.0062	0.0047	0.007	0.0188	0.1506	0.0053	0.0053	0.0084	0.1056	0.0098	0.008	0.0058	0.0048	0.1582	0.0853	0.0107	0.0071	0.006	0.0197	0.007	0.0077	0.1787
12	rs11064762	119811323	1.25	0.0655389160366862	1.78	0.116496372702931	1.35426442662628	0.470972842561593	0.1113	0.053	0.0048	0.0052	0.0061	0.0047	0.007	0.0188	0.1505	0.0054	0.0053	0.0084	0.1057	0.0098	0.0081	0.0058	0.0047	0.1583	0.0853	0.0107	0.0071	0.006	0.0197	0.007	0.0077	0.1788
12	rs7302195	119812853	1.25	0.0655389160366862	1.78	0.116496372702931	1.34364679495631	0.465044999955938	0.1113	0.053	0.0047	0.0052	0.0061	0.0047	0.007	0.0188	0.1505	0.0054	0.0053	0.0084	0.1057	0.0098	0.0081	0.0057	0.0047	0.1583	0.0853	0.0107	0.0071	0.006	0.0197	0.007	0.0077	0.1788
12	rs10849649	119817228	1.25	0.0655389160366862	1.78	0.116496372702931	1.28486923262534	0.458198741319616	0.1114	0.053	0.0047	0.0052	0.0061	0.0046	0.007	0.0188	0.1505	0.0055	0.0053	0.0084	0.1057	0.0098	0.0081	0.0057	0.0047	0.1584	0.0853	0.0107	0.0071	0.006	0.0197	0.007	0.0077	0.1788
12	rs11064768	119818509	1.25	0.0655389160366862	1.78	0.116496372702931	1.29074943896488	0.469623887430701	0.1114	0.053	0.0047	0.0052	0.0061	0.0046	0.007	0.0188	0.1504	0.0055	0.0053	0.0084	0.1057	0.0098	0.0081	0.0057	0.0047	0.1584	0.0853	0.0107	0.0071	0.006	0.0198	0.007	0.0077	0.1788
12	rs7302106	119840428	1.25	0.0655389160366862	1.78	0.116496372702931	1.10832768769858	0.409092702419253	0.1119	0.0531	0.0048	0.0051	0.0061	0.0046	0.0067	0.0187	0.1501	0.0055	0.0053	0.0084	0.1055	0.0096	0.0081	0.0057	0.0046	0.1587	0.0854	0.0107	0.0071	0.0059	0.02	0.007	0.0078	0.1786
12	rs11064775	119840677	1.25	0.0655389160366862	1.78	0.116496372702931	1.09895050746348	0.407793553039966	0.1119	0.0531	0.0048	0.0051	0.0061	0.0046	0.0067	0.0187	0.1501	0.0055	0.0053	0.0084	0.1055	0.0096	0.0081	0.0057	0.0046	0.1587	0.0854	0.0107	0.0071	0.0059	0.02	0.007	0.0078	0.1786
12	rs4453294	119840837	1.25	0.0655389160366862	1.78	0.116496372702931	1.09236090290066	0.398215160568717	0.1119	0.0531	0.0048	0.0051	0.0061	0.0046	0.0067	0.0187	0.1501	0.0055	0.0053	0.0084	0.1055	0.0096	0.0081	0.0057	0.0046	0.1587	0.0854	0.0107	0.0071	0.0059	0.02	0.007	0.0078	0.1786
12	rs11064785	119849948	1.25	0.0655389160366862	1.79	0.105135818603982	1.0331629795578	0.393320952643982	0.112	0.0532	0.0049	0.0051	0.0061	0.0045	0.0067	0.019	0.1503	0.0055	0.0054	0.0084	0.1054	0.0096	0.0081	0.0058	0.0046	0.1583	0.0856	0.0106	0.0071	0.0058	0.0201	0.0071	0.0079	0.1782
12	rs11614625	119850667	1.25	0.0655389160366862	1.79	0.105135818603982	1.03707972729007	0.367085528301674	0.112	0.0532	0.0049	0.0051	0.0061	0.0045	0.0067	0.019	0.1503	0.0055	0.0054	0.0084	0.1054	0.0096	0.0081	0.0058	0.0045	0.1584	0.0857	0.0106	0.0071	0.0058	0.0201	0.0071	0.0079	0.1782
12	rs35331927	119852853	1.25	0.0655389160366862	1.79	0.105135818603982	1.06220043443268	0.399118543178129	0.112	0.0533	0.005	0.0051	0.0061	0.0045	0.0066	0.019	0.1504	0.0055	0.0054	0.0084	0.1053	0.0096	0.0081	0.0058	0.0045	0.1584	0.0856	0.0106	0.0071	0.0058	0.0201	0.0071	0.0079	0.1782
12	rs7485706	119856515	1.25	0.0655389160366862	1.79	0.105135818603982	0.996640397045658	0.389212526305506	0.112	0.0534	0.005	0.0051	0.006	0.0045	0.0066	0.019	0.1509	0.0055	0.0055	0.0083	0.1051	0.0096	0.0081	0.0058	0.0044	0.1587	0.0852	0.0104	0.0071	0.0058	0.02	0.0071	0.0079	0.1781
12	rs117197973	119856550	1.25	0.0655389160366862	1.79	0.105135818603982	0.998012111179518	0.385883260852052	0.112	0.0534	0.005	0.0051	0.006	0.0045	0.0066	0.019	0.1509	0.0055	0.0055	0.0083	0.1051	0.0096	0.0081	0.0058	0.0044	0.1587	0.0852	0.0104	0.0071	0.0058	0.02	0.0071	0.0079	0.1781
12	rs12297270	119864795	1.23	0.0887081089854507	1.79	0.105135818603982	0.267386678216322	0.139695333273199	0.1152	0.0574	0.0047	0.0036	0.006	0.003	0.0036	0.0184	0.154	0.005	0.0051	0.0068	0.1072	0.0087	0.0055	0.005	0.0038	0.1589	0.0869	0.0077	0.0072	0.0058	0.0211	0.0056	0.0084	0.1808
12	rs1064319	119866533	1.23	0.0887081089854507	1.79	0.105135818603982	0.218990525964275	0.138774884672921	0.1153	0.0575	0.0047	0.0036	0.006	0.003	0.0036	0.0184	0.154	0.005	0.0051	0.0068	0.1071	0.0087	0.0055	0.0049	0.0038	0.1589	0.0869	0.0077	0.0072	0.0059	0.0211	0.0056	0.0083	0.1808
12	rs118171210	119870809	1.23	0.0887081089854507	1.79	0.105135818603982	0.222409622710071	0.142748515665809	0.1154	0.0575	0.0047	0.0036	0.006	0.003	0.0036	0.0184	0.1542	0.005	0.005	0.0067	0.1071	0.0087	0.0055	0.0049	0.0038	0.1588	0.087	0.0077	0.0072	0.0059	0.021	0.0056	0.0084	0.1808
12	rs79184800	119878468	1.23	0.0887081089854507	1.8	0.0946327581538143	0.130768429239794	0.0296036822255368	0.1156	0.0576	0.0047	0.0036	0.006	0.003	0.0035	0.0184	0.1541	0.0049	0.005	0.0067	0.1072	0.0087	0.0055	0.0049	0.0039	0.1589	0.0871	0.0077	0.0072	0.0059	0.0211	0.0056	0.0084	0.1811
12	rs61938105	119878675	1.23	0.0887081089854507	1.81	0.0849480383532209	0.12847213288162	0.02738384419659	0.1155	0.0575	0.0048	0.0036	0.006	0.003	0.0035	0.0184	0.1541	0.0049	0.005	0.0067	0.1072	0.0087	0.0055	0.0049	0.0039	0.1589	0.0871	0.0077	0.0072	0.0059	0.0211	0.0056	0.0084	0.181
12	rs117067019	119881622	1.23	0.0887081089854507	1.81	0.0849480383532209	0.13049521473454	0.0291245998673165	0.1155	0.0575	0.0048	0.0036	0.006	0.0029	0.0035	0.0184	0.1542	0.0049	0.005	0.0066	0.107	0.0087	0.0055	0.0049	0.0039	0.1593	0.087	0.0077	0.0072	0.0059	0.0211	0.0056	0.0084	0.181
12	rs73217290	119884529	1.23	0.0887081089854507	1.81	0.0849480383532209	0.12691515314992	0.0266009526377615	0.1155	0.0575	0.0048	0.0036	0.006	0.0029	0.0035	0.0184	0.1542	0.0049	0.005	0.0066	0.107	0.0087	0.0055	0.0049	0.0039	0.1594	0.087	0.0077	0.0072	0.0059	0.0211	0.0056	0.0084	0.181
12	rs784842	119887984	1.23	0.0887081089854507	1.81	0.0849480383532209	0.124394849488363	0.0274766515836574	0.1155	0.0575	0.0048	0.0036	0.006	0.0029	0.0034	0.0184	0.1542	0.0049	0.005	0.0067	0.1069	0.0086	0.0055	0.0049	0.0039	0.1594	0.087	0.0077	0.0072	0.0059	0.0211	0.0056	0.0084	0.181
12	rs12366488	119896155	1.23	0.0887081089854507	1.81	0.0849480383532209	0.127004666182259	0.0341294310901948	0.1155	0.0576	0.0048	0.0036	0.006	0.003	0.0034	0.0184	0.1542	0.0048	0.005	0.0066	0.1069	0.0086	0.0055	0.0049	0.0039	0.1595	0.087	0.0076	0.0072	0.0059	0.0211	0.0056	0.0084	0.1811
12	rs708873	119899017	1.23	0.0887081089854507	1.81	0.0849480383532209	0.127004666182259	0.042113585892031	0.1155	0.0576	0.0048	0.0036	0.0061	0.003	0.0035	0.0184	0.1543	0.0048	0.0049	0.0066	0.1069	0.0085	0.0055	0.0049	0.0039	0.1595	0.0869	0.0076	0.0072	0.0059	0.0211	0.0056	0.0084	0.1811
12	rs12422843	119900970	1.23	0.0887081089854507	1.82	0.0760422202337298	0.122751181561714	0.0466813831772201	0.1154	0.0578	0.0048	0.0036	0.0061	0.003	0.0035	0.0183	0.1544	0.0048	0.0049	0.0066	0.1072	0.0085	0.0055	0.0049	0.0039	0.1595	0.0868	0.0076	0.0071	0.0059	0.021	0.0056	0.0083	0.181
12	rs11064809	119908686	1.23	0.0887081089854507	1.82	0.0760422202337298	0.113920404413831	0.047155529622295	0.1154	0.058	0.0048	0.0036	0.006	0.003	0.0035	0.0183	0.1545	0.0049	0.0049	0.0066	0.1072	0.0085	0.0055	0.0048	0.0039	0.1595	0.0867	0.0076	0.0071	0.0059	0.0212	0.0056	0.0082	0.181
12	rs117436685	119909555	1.23	0.0887081089854507	1.82	0.0760422202337298	0.112945564110255	0.0476317850773616	0.1154	0.058	0.0048	0.0036	0.006	0.003	0.0035	0.0183	0.1545	0.0049	0.0049	0.0066	0.1072	0.0085	0.0055	0.0048	0.0039	0.1595	0.0867	0.0076	0.0071	0.0059	0.0212	0.0056	0.0082	0.181
12	rs2519540	119916900	1.23	0.0887081089854507	1.81	0.0849480383532209	0.109424295355276	0.0468589406005095	0.1154	0.058	0.0048	0.0036	0.006	0.003	0.0035	0.0183	0.1545	0.0049	0.0049	0.0065	0.1072	0.0085	0.0055	0.0048	0.0039	0.1596	0.0866	0.0075	0.0071	0.0059	0.0212	0.0056	0.0081	0.181
12	rs477467	119927992	1.23	0.0887081089854507	1.81	0.0849480383532209	0.0895859444481716	0.0289815871108716	0.1153	0.0582	0.0049	0.0036	0.006	0.0031	0.0035	0.0183	0.1547	0.0048	0.0049	0.0064	0.1072	0.0084	0.0055	0.0048	0.0039	0.1596	0.0866	0.0075	0.0071	0.0059	0.0213	0.0056	0.008	0.1811
12	rs17483048	119931401	1.23	0.0887081089854507	1.82	0.0760422202337298	0.102195525695084	0.0444002990420635	0.1153	0.0585	0.0049	0.0036	0.0059	0.003	0.0035	0.0183	0.155	0.0048	0.0048	0.0064	0.1072	0.0084	0.0054	0.0048	0.0038	0.1596	0.0866	0.0074	0.0071	0.0059	0.0212	0.0056	0.008	0.1812
12	rs117427650	119932470	1.23	0.0887081089854507	1.82	0.0760422202337298	0.107446853615376	0.0555343001299485	0.1153	0.0585	0.0049	0.0035	0.0059	0.003	0.0035	0.0183	0.155	0.0048	0.0048	0.0064	0.1072	0.0083	0.0054	0.0048	0.0038	0.1595	0.0866	0.0074	0.0071	0.0059	0.0212	0.0056	0.008	0.1812
12	rs73219476	119935712	1.23	0.0887081089854507	1.82	0.0760422202337298	0.105278806202435	0.0622695120060859	0.1154	0.0586	0.0048	0.0035	0.0058	0.003	0.0035	0.0183	0.1551	0.0048	0.0049	0.0063	0.1072	0.0083	0.0054	0.0048	0.0038	0.1594	0.0866	0.0075	0.007	0.0059	0.0212	0.0055	0.008	0.1813
12	rs1716441	119939425	1.22	0.102418512327744	1.82	0.0760422202337298	0.0855823161875121	0.0439962412285904	0.1159	0.0599	0.0048	0.0032	0.0057	0.0028	0.0033	0.0187	0.1556	0.0048	0.0051	0.0058	0.1072	0.0082	0.0052	0.0046	0.0033	0.1581	0.0872	0.0077	0.0068	0.0058	0.0209	0.0052	0.0079	0.1824
12	rs1879397	119939533	1.22	0.102418512327744	1.82	0.0760422202337298	0.0814455091321135	0.0468589406005095	0.116	0.0601	0.0047	0.0032	0.0057	0.0027	0.0032	0.0188	0.1558	0.0049	0.0051	0.0057	0.1072	0.0082	0.0052	0.0046	0.0033	0.158	0.0872	0.0077	0.0067	0.0058	0.0209	0.0052	0.0079	0.1825
12	rs579005	119940209	1.22	0.102418512327744	1.82	0.0760422202337298	0.0675241142601987	0.0222563817634736	0.1163	0.0612	0.0045	0.0031	0.0056	0.0025	0.0031	0.0193	0.1565	0.005	0.0051	0.0055	0.1068	0.0082	0.0051	0.0043	0.0029	0.1567	0.0877	0.008	0.0065	0.0058	0.0209	0.0048	0.0081	0.1828
12	rs16949273	119941737	1.22	0.102418512327744	1.82	0.0760422202337298	0.0727598424428612	0.00714857798344151	0.1166	0.0621	0.0044	0.0029	0.0055	0.0024	0.0031	0.0192	0.157	0.005	0.0051	0.0054	0.1067	0.0081	0.0049	0.004	0.0028	0.1571	0.0872	0.0081	0.0063	0.006	0.0208	0.0045	0.0083	0.1829
12	rs77797217	119949619	1.21	0.117675403133419	1.82	0.0760422202337298	0.114732037437691	0.0136857626381835	0.1173	0.0628	0.0041	0.0031	0.0054	0.0022	0.003	0.0191	0.1571	0.0053	0.0049	0.0053	0.1074	0.0082	0.0049	0.0036	0.0025	0.156	0.0877	0.0087	0.006	0.0058	0.0212	0.004	0.0084	0.1826
12	rs474932	119950367	1.21	0.117675403133419	1.83	0.0678757074061657	0.11690426981626	0.013096657248813	0.1174	0.0629	0.0041	0.0031	0.0054	0.0022	0.003	0.0191	0.1572	0.0053	0.0049	0.0053	0.1074	0.0082	0.0049	0.0036	0.0025	0.156	0.0877	0.0087	0.0058	0.0058	0.0212	0.004	0.0084	0.1826
12	rs73219480	119950648	1.21	0.117675403133419	1.83	0.0678757074061657	0.117301909539417	0.0142540712059596	0.1174	0.0629	0.0041	0.0031	0.0054	0.0022	0.003	0.0191	0.1572	0.0053	0.0049	0.0053	0.1074	0.0082	0.0049	0.0036	0.0025	0.156	0.0877	0.0087	0.0058	0.0058	0.0212	0.004	0.0084	0.1826
12	rs35811623	119951844	1.21	0.117675403133419	1.83	0.0678757074061657	0.120831076357586	0.0170829219298048	0.1174	0.0628	0.0041	0.0031	0.0054	0.0022	0.003	0.0191	0.1572	0.0053	0.0049	0.0053	0.1073	0.0082	0.0049	0.0036	0.0025	0.1561	0.0876	0.0087	0.0058	0.0058	0.0212	0.004	0.0084	0.1826
12	rs118159516	119951946	1.21	0.117675403133419	1.83	0.0678757074061657	0.120831076357586	0.0168619753089655	0.1174	0.0628	0.0041	0.0031	0.0054	0.0022	0.003	0.0191	0.1572	0.0053	0.0049	0.0053	0.1073	0.0082	0.0049	0.0036	0.0025	0.1561	0.0876	0.0087	0.0058	0.0058	0.0212	0.004	0.0084	0.1826
12	rs11064820	119953531	1.21	0.117675403133419	1.82	0.0760422202337298	0.119273805488955	0.0139851904949278	0.1174	0.0628	0.0041	0.0031	0.0054	0.0022	0.003	0.0191	0.1572	0.0053	0.0049	0.0053	0.1073	0.0082	0.0049	0.0036	0.0025	0.1561	0.0875	0.0087	0.0058	0.0059	0.0212	0.004	0.0084	0.1826
12	rs78143327	119956881	1.21	0.117675403133419	1.82	0.0760422202337298	0.113279214148311	0.0154604531783686	0.1174	0.0628	0.0042	0.0031	0.0054	0.0022	0.003	0.0191	0.1572	0.0052	0.005	0.0053	0.1073	0.0082	0.0049	0.0036	0.0025	0.1561	0.0874	0.0087	0.0058	0.0059	0.0212	0.004	0.0084	0.1825
12	rs76512640	119957813	1.21	0.117675403133419	1.83	0.0678757074061657	0.117046188983006	0.010665811130143	0.1175	0.0627	0.0042	0.0031	0.0054	0.0022	0.003	0.0191	0.1572	0.0052	0.005	0.0053	0.1073	0.0083	0.0049	0.0037	0.0025	0.156	0.0873	0.0087	0.0058	0.0059	0.0212	0.004	0.0085	0.1825
12	rs78218795	119961587	1.21	0.117675403133419	1.83	0.0678757074061657	0.128622448968656	0.0106366640117926	0.1175	0.0626	0.0043	0.0032	0.0054	0.0023	0.003	0.0191	0.1572	0.0053	0.005	0.0054	0.1073	0.0083	0.0049	0.0037	0.0025	0.1559	0.087	0.0088	0.0057	0.0061	0.0212	0.004	0.0085	0.1823
12	rs73219484	119962212	1.21	0.117675403133419	1.83	0.0678757074061657	0.12910417579191	0.0115895461015535	0.1175	0.0626	0.0043	0.0032	0.0054	0.0023	0.003	0.0191	0.1572	0.0053	0.005	0.0054	0.1073	0.0083	0.0049	0.0037	0.0025	0.1558	0.0871	0.0088	0.0057	0.0061	0.0212	0.004	0.0085	0.1823
12	rs784847	119978820	1.21	0.117675403133419	1.8	0.0946327581538143	0.134691549671346	0.00504243072538959	0.1175	0.0625	0.0043	0.0032	0.0055	0.0023	0.003	0.0192	0.1571	0.0054	0.0051	0.0054	0.1072	0.0084	0.0049	0.0038	0.0025	0.1556	0.0869	0.0088	0.0057	0.0062	0.0213	0.004	0.0086	0.1821
12	rs10849667	119979586	1.21	0.117675403133419	1.8	0.0946327581538143	0.127542548363191	0.00441425683276658	0.1173	0.0625	0.0043	0.0032	0.0056	0.0023	0.003	0.0192	0.1572	0.0054	0.0051	0.0055	0.1072	0.0084	0.005	0.0038	0.0025	0.1556	0.0869	0.0088	0.0057	0.0062	0.0213	0.004	0.0086	0.182
12	rs16949355	119981108	1.21	0.117675403133419	1.8	0.0946327581538143	0.12913431991616	0.00536312621623397	0.1173	0.0625	0.0045	0.0033	0.0056	0.0023	0.003	0.0192	0.1572	0.0054	0.0051	0.0055	0.1072	0.0084	0.005	0.0038	0.0025	0.1556	0.0868	0.0088	0.0057	0.0062	0.0213	0.0041	0.0086	0.1818
12	rs78776661	119983754	1.21	0.117675403133419	1.8	0.0946327581538143	0.157692759135066	0.00289820185035787	0.1171	0.0626	0.0046	0.0034	0.0057	0.0024	0.003	0.0192	0.1573	0.0054	0.0051	0.0055	0.107	0.0084	0.0049	0.0039	0.0026	0.1554	0.0863	0.0088	0.0057	0.0061	0.0215	0.0041	0.0086	0.1818
12	rs804450	119988733	1.21	0.117675403133419	1.8	0.0946327581538143	0.232971827628249	0.00147096667397565	0.1166	0.0628	0.0049	0.0037	0.0059	0.0025	0.0028	0.0192	0.1577	0.0056	0.005	0.0055	0.1072	0.0083	0.005	0.0041	0.0027	0.1535	0.086	0.0088	0.0057	0.0061	0.0218	0.0043	0.0091	0.1818
12	rs7137869	119989646	1.2	0.134574322401564	1.81	0.0849480383532209	0.23693861089367	0.00129653259868852	0.1166	0.0627	0.0049	0.0037	0.0059	0.0025	0.0028	0.0192	0.1578	0.0056	0.005	0.0055	0.1073	0.0083	0.005	0.0041	0.0027	0.1533	0.086	0.0088	0.0057	0.0061	0.0217	0.0043	0.0091	0.1818
12	rs11064832	119991777	1.2	0.134574322401564	1.83	0.0678757074061657	0.266380470702752	0.00216766981496558	0.1166	0.0627	0.0051	0.0037	0.006	0.0025	0.0028	0.0193	0.1579	0.0056	0.005	0.0055	0.1073	0.0083	0.005	0.0041	0.0027	0.1526	0.0861	0.0088	0.0057	0.0061	0.0217	0.0044	0.0093	0.1817
12	rs56329590	119991882	1.2	0.134574322401564	1.83	0.0678757074061657	0.266060744795066	0.00224309770566993	0.1166	0.0627	0.0051	0.0037	0.006	0.0025	0.0027	0.0193	0.158	0.0056	0.005	0.0055	0.1073	0.0083	0.005	0.0041	0.0027	0.1525	0.0861	0.0088	0.0057	0.0061	0.0217	0.0044	0.0093	0.1817
12	rs708895	119993842	1.2	0.134574322401564	1.83	0.0678757074061657	0.294218993416709	0.00226855755860148	0.1166	0.0627	0.0052	0.0037	0.0061	0.0025	0.0027	0.0194	0.158	0.0057	0.0049	0.0055	0.1073	0.0084	0.005	0.0041	0.0027	0.1518	0.0862	0.0088	0.0057	0.0061	0.0217	0.0044	0.0095	0.1817
12	rs78738987	119995253	1.2	0.134574322401564	1.84	0.0604088827715036	0.28927709251255	0.00315242221717532	0.1166	0.0627	0.0052	0.0037	0.0061	0.0026	0.0027	0.0194	0.1582	0.0057	0.0049	0.0055	0.1074	0.0084	0.005	0.0041	0.0027	0.1516	0.0863	0.0088	0.0057	0.0061	0.0216	0.0044	0.0095	0.1815
12	rs1727423	120003593	1.2	0.134574322401564	1.84	0.0604088827715036	0.211315453063286	0.00166857050727444	0.1161	0.0623	0.0052	0.0037	0.0062	0.0028	0.0029	0.0194	0.1589	0.0059	0.005	0.0056	0.1076	0.0084	0.005	0.004	0.0028	0.1507	0.0869	0.0088	0.0058	0.0062	0.0212	0.0045	0.0096	0.1809
12	rs117872759	120008054	1.2	0.134574322401564	1.84	0.0604088827715036	0.19362267970822	0.00247796409953082	0.116	0.0625	0.0052	0.0037	0.0063	0.0028	0.0029	0.0194	0.1589	0.006	0.005	0.0056	0.1076	0.0086	0.0051	0.0039	0.0028	0.1504	0.0869	0.0088	0.0058	0.0062	0.0212	0.0045	0.0095	0.1809
12	rs804461	120009856	1.2	0.134574322401564	1.84	0.0604088827715036	0.122546658624723	0.00285455049862402	0.1149	0.0628	0.0054	0.004	0.0067	0.003	0.0033	0.0191	0.1587	0.0061	0.0051	0.0059	0.1069	0.0087	0.0055	0.0043	0.0031	0.1482	0.0867	0.009	0.0063	0.0062	0.0209	0.0048	0.0098	0.1812
12	rs966959	120012168	1.19	0.153209069243504	1.84	0.0604088827715036	0.0840041286594592	0.0014016628615929	0.1141	0.0643	0.0054	0.0041	0.0066	0.0031	0.0035	0.0185	0.1588	0.0058	0.0052	0.006	0.1067	0.0083	0.0058	0.0043	0.0033	0.1467	0.0856	0.009	0.0066	0.006	0.0205	0.0048	0.01	0.1835
12	rs1405785	120012291	1.19	0.153209069243504	1.84	0.0604088827715036	0.09713257727673	0.00166857050727444	0.1136	0.0644	0.0054	0.0041	0.0066	0.0031	0.0036	0.0182	0.1585	0.0058	0.0052	0.0059	0.1067	0.0082	0.0059	0.0043	0.0033	0.1468	0.0856	0.009	0.0066	0.0061	0.0205	0.0049	0.01	0.1843
12	rs117943396	120012675	1.19	0.153209069243504	1.85	0.0536022520271762	0.0935085783966169	0.00213049038784838	0.1133	0.0647	0.0055	0.004	0.0065	0.003	0.0036	0.0185	0.159	0.0057	0.0053	0.0058	0.1069	0.0081	0.006	0.0042	0.0033	0.1458	0.0859	0.0091	0.0065	0.0062	0.0204	0.0048	0.0098	0.1846
12	rs4767828	120013492	1.17	0.196050020118376	1.86	0.047416592333268	0.101102608846647	0.00346649184964892	0.1129	0.0653	0.0057	0.0038	0.0064	0.0029	0.0036	0.0191	0.1601	0.0054	0.0053	0.0056	0.1075	0.0079	0.006	0.004	0.0032	0.1435	0.0865	0.0092	0.0062	0.006	0.0203	0.0049	0.0096	0.1855
12	rs73221208	120014497	1.17	0.196050020118376	1.87	0.04181310425502	0.103059393851501	0.00400287224453246	0.1127	0.0655	0.0057	0.0038	0.0064	0.0029	0.0035	0.0191	0.1601	0.0054	0.0054	0.0056	0.1075	0.0079	0.006	0.004	0.0032	0.1435	0.0864	0.0092	0.0062	0.0062	0.0203	0.0049	0.0095	0.1856
12	rs4767829	120029388	1.17	0.196050020118376	1.87	0.04181310425502	0.101024823912523	0.00297176061197019	0.1124	0.066	0.0057	0.0037	0.0062	0.0029	0.0035	0.019	0.1602	0.0053	0.0057	0.0055	0.1078	0.0077	0.0059	0.0039	0.0032	0.1435	0.0867	0.0091	0.0063	0.0061	0.0198	0.0048	0.0093	0.1866
12	rs5005556	120029538	1.17	0.196050020118376	1.87	0.04181310425502	0.10081758019774	0.00362962410638939	0.1124	0.066	0.0057	0.0037	0.0062	0.0029	0.0035	0.019	0.1603	0.0053	0.0057	0.0054	0.1079	0.0077	0.0059	0.0039	0.0032	0.1434	0.0867	0.0091	0.0063	0.0061	0.0198	0.0048	0.0093	0.1866
12	rs71454603	120032805	1.17	0.196050020118376	1.88	0.0367535648830228	0.0767186395550477	0.00260024479403566	0.1125	0.0659	0.0056	0.0036	0.0062	0.0028	0.0034	0.019	0.1602	0.0053	0.0057	0.0054	0.108	0.0078	0.0059	0.0039	0.0031	0.1435	0.0871	0.0091	0.0062	0.006	0.0197	0.0049	0.0093	0.1867
12	rs73221222	120035504	1.16	0.220431575918666	1.88	0.0367535648830228	0.0656187160542293	0.00224309770566993	0.1126	0.0658	0.0056	0.0035	0.0061	0.0028	0.0034	0.0191	0.1602	0.0053	0.0057	0.0053	0.1081	0.0078	0.0058	0.0038	0.0031	0.1435	0.0874	0.0091	0.0062	0.0059	0.0197	0.0049	0.0093	0.1867
12	rs10849675	120040664	1.16	0.220431575918666	1.88	0.0367535648830228	0.0655793997408295	0.00289820185035787	0.1126	0.0657	0.0056	0.0034	0.0061	0.0027	0.0034	0.0191	0.1602	0.0052	0.0058	0.0053	0.1083	0.0078	0.0058	0.0038	0.0031	0.1435	0.0877	0.0091	0.0061	0.0058	0.0196	0.005	0.0093	0.1868
12	rs17485664	120043595	1.16	0.220431575918666	1.88	0.0367535648830228	0.0700793513862528	0.00478962435628407	0.1128	0.0656	0.0055	0.0033	0.0061	0.0025	0.0033	0.0192	0.1601	0.0052	0.0057	0.0053	0.1084	0.0078	0.0057	0.0037	0.003	0.1438	0.0881	0.0091	0.006	0.0059	0.0195	0.005	0.0092	0.1869
12	rs4767833	120050970	1.16	0.220431575918666	1.88	0.0367535648830228	0.0726337164988556	0.00522152476761984	0.1127	0.0656	0.0055	0.0033	0.0061	0.0025	0.0033	0.0192	0.1601	0.0052	0.0057	0.0053	0.1085	0.0078	0.0057	0.0037	0.003	0.1438	0.0881	0.0091	0.006	0.0059	0.0195	0.005	0.0092	0.1869
12	rs7978755	120052469	1.16	0.220431575918666	1.88	0.0367535648830228	0.0781418643292368	0.00885619889445047	0.1129	0.0653	0.0055	0.0032	0.0061	0.0024	0.0033	0.0192	0.1601	0.0052	0.0057	0.0054	0.1085	0.0078	0.0057	0.0037	0.003	0.1439	0.0881	0.0091	0.006	0.0059	0.0195	0.005	0.0092	0.1871
12	rs73221243	120053287	1.16	0.220431575918666	1.88	0.0367535648830228	0.0717339653396602	0.0064108863805996	0.1129	0.0653	0.0055	0.0032	0.0061	0.0024	0.0033	0.0192	0.1601	0.0052	0.0057	0.0054	0.1084	0.0078	0.0057	0.0037	0.003	0.1439	0.0881	0.0091	0.006	0.0059	0.0195	0.005	0.0092	0.1871
12	rs2301654	120067727	1.16	0.220431575918666	1.88	0.0367535648830228	0.0598559041926723	0.00488603483564525	0.1129	0.0654	0.0054	0.0032	0.0061	0.0024	0.0033	0.0191	0.1601	0.0052	0.0058	0.0054	0.1083	0.0079	0.0057	0.0037	0.003	0.1436	0.0883	0.0091	0.0061	0.0058	0.0194	0.005	0.0092	0.1873
12	rs74649905	120068841	1.16	0.220431575918666	1.88	0.0367535648830228	0.0512375142319199	0.00458113892261047	0.1129	0.0655	0.0054	0.0032	0.0061	0.0025	0.0033	0.0191	0.1601	0.0052	0.0058	0.0053	0.1083	0.0079	0.0057	0.0036	0.003	0.1436	0.0883	0.0091	0.0061	0.0058	0.0194	0.005	0.0092	0.1872
12	rs61939384	120076735	1.16	0.220431575918666	1.88	0.0367535648830228	0.0492293840813924	0.00374624136813535	0.1129	0.0655	0.0054	0.0032	0.0061	0.0025	0.0033	0.0192	0.1601	0.0052	0.0058	0.0053	0.1083	0.0079	0.0057	0.0036	0.003	0.1436	0.0883	0.0091	0.0061	0.0058	0.0195	0.005	0.0092	0.1872
12	rs1541345	120083798	1.16	0.220431575918666	1.87	0.04181310425502	0.0506724302938522	0.00381377747685128	0.1127	0.0657	0.0053	0.0032	0.0061	0.0024	0.0032	0.0192	0.1602	0.0054	0.0059	0.0053	0.1082	0.008	0.0056	0.0035	0.003	0.1436	0.0884	0.0091	0.0061	0.0058	0.0194	0.0049	0.0092	0.1874
12	rs117113359	120088048	1.17	0.196050020118376	1.86	0.047416592333268	0.0787601455206389	0.00691351421345186	0.1121	0.0661	0.0053	0.0031	0.0062	0.0023	0.0031	0.0192	0.1602	0.0055	0.0061	0.0053	0.1078	0.0082	0.0053	0.0035	0.0028	0.1435	0.0886	0.009	0.0062	0.006	0.0192	0.0048	0.0091	0.1882
12	rs117519953	120089180	1.17	0.196050020118376	1.88	0.0367535648830228	0.0870848058503607	0.00588532865155103	0.112	0.0662	0.0053	0.0031	0.0062	0.0022	0.003	0.0192	0.1603	0.0055	0.0062	0.0053	0.1077	0.0083	0.0053	0.0035	0.0028	0.1435	0.0886	0.009	0.0062	0.006	0.0192	0.0047	0.0091	0.1884
12	rs6490265	120105707	1.16	0.220431575918666	1.88	0.0367535648830228	0.187406487593384	0.0123628865352196	0.1112	0.0669	0.0052	0.0031	0.0063	0.0021	0.0028	0.0193	0.1603	0.0057	0.0066	0.0052	0.1072	0.0085	0.005	0.0035	0.0026	0.1434	0.0889	0.0089	0.0064	0.0059	0.0189	0.0044	0.0089	0.1895
12	rs278147	120113443	1.16	0.220431575918666	1.88	0.0367535648830228	0.22274073904154	0.0182469873782177	0.1113	0.0671	0.0052	0.0031	0.0062	0.002	0.0028	0.0193	0.1602	0.0057	0.0067	0.0052	0.1071	0.0085	0.005	0.0035	0.0025	0.1436	0.089	0.009	0.0064	0.0059	0.0189	0.0044	0.0089	0.1896
12	rs117244139	120113641	1.16	0.220431575918666	1.88	0.0367535648830228	0.230601114498221	0.0179808445980351	0.1112	0.0671	0.0052	0.0031	0.0062	0.002	0.0028	0.0193	0.1602	0.0057	0.0067	0.0052	0.1071	0.0085	0.005	0.0035	0.0025	0.1434	0.089	0.009	0.0064	0.006	0.0189	0.0044	0.0089	0.1896
12	rs17408578	120117381	1.16	0.220431575918666	1.88	0.0367535648830228	0.213048121907357	0.0133242071152657	0.1113	0.0671	0.0052	0.0031	0.0062	0.002	0.0027	0.0193	0.1601	0.0057	0.0067	0.0053	0.1071	0.0085	0.005	0.0035	0.0025	0.1433	0.0891	0.0089	0.0063	0.006	0.0189	0.0044	0.0089	0.1896
12	rs78859110	120128469	1.16	0.220431575918666	1.88	0.0367535648830228	0.183858746993495	0.0246245546219409	0.1116	0.0673	0.0052	0.003	0.0061	0.0019	0.0027	0.0194	0.1597	0.0057	0.0068	0.0053	0.107	0.0086	0.0049	0.0035	0.0025	0.1425	0.0895	0.0089	0.0063	0.006	0.0189	0.0048	0.009	0.1897
12	rs11064881	120146925	1.16	0.220431575918666	1.88	0.0367535648830228	0.175937295588736	0.0344382397724384	0.1118	0.0675	0.0053	0.0029	0.0061	0.0019	0.0027	0.0195	0.1592	0.0057	0.0068	0.0053	0.1069	0.0087	0.0049	0.0035	0.0025	0.1416	0.0899	0.0089	0.0063	0.0059	0.019	0.0051	0.009	0.1898
12	rs77411677	120149272	1.16	0.220431575918666	1.9	0.0281172319502089	0.18508670402058	0.0509012607836079	0.1118	0.0676	0.0053	0.0029	0.0061	0.0019	0.0027	0.0195	0.1592	0.0057	0.0068	0.0053	0.1069	0.0087	0.0049	0.0035	0.0025	0.1416	0.0899	0.0089	0.0063	0.0059	0.019	0.0052	0.009	0.1898
12	rs80211405	120150734	1.16	0.220431575918666	1.87	0.04181310425502	0.203085937139966	0.0818817853667275	0.1118	0.0676	0.0053	0.0029	0.0061	0.0019	0.0027	0.0196	0.1592	0.0057	0.0068	0.0054	0.1069	0.0087	0.0049	0.0035	0.0025	0.1415	0.0899	0.0089	0.0063	0.0059	0.019	0.0052	0.009	0.1899
12	rs2285594	120150904	1.16	0.220431575918666	1.87	0.04181310425502	0.20731678702635	0.0932049453446459	0.1118	0.0676	0.0053	0.0029	0.0061	0.0019	0.0027	0.0196	0.1592	0.0057	0.0068	0.0054	0.1069	0.0087	0.0049	0.0035	0.0025	0.1415	0.0899	0.0089	0.0063	0.0059	0.019	0.0052	0.009	0.1899
12	rs2285595	120156408	1.15	0.246899131395369	1.87	0.04181310425502	0.166178498918604	0.0878169919829966	0.1125	0.0676	0.0054	0.0029	0.0062	0.0019	0.0026	0.0196	0.1589	0.0057	0.0069	0.0054	0.1069	0.0087	0.0049	0.0034	0.0027	0.1401	0.09	0.0092	0.0063	0.0058	0.0192	0.0057	0.0091	0.1895
12	rs11064892	120175729	1.15	0.246899131395369	1.87	0.04181310425502	0.177498195826983	0.0745928928405047	0.1128	0.0675	0.0053	0.0028	0.0062	0.0018	0.0028	0.0195	0.1588	0.0057	0.007	0.0054	0.1068	0.0086	0.0047	0.0034	0.0028	0.1394	0.0905	0.0094	0.0065	0.0058	0.0193	0.0058	0.0091	0.1893
12	rs278117	120181908	1.15	0.246899131395369	1.87	0.04181310425502	0.192019670663912	0.0719405849697624	0.1127	0.0674	0.0054	0.0028	0.0063	0.0018	0.0028	0.0195	0.1589	0.0057	0.007	0.0055	0.1066	0.0086	0.0046	0.0034	0.0027	0.1394	0.0902	0.0096	0.0065	0.0058	0.0193	0.0058	0.0091	0.1894
12	rs203328	120206944	1.15	0.246899131395369	1.87	0.04181310425502	0.213411781088226	0.0923374721587286	0.1131	0.0671	0.0055	0.0027	0.0063	0.0017	0.0026	0.0198	0.159	0.0056	0.007	0.0055	0.106	0.0087	0.0048	0.0034	0.0027	0.139	0.0901	0.0098	0.0066	0.0058	0.0191	0.006	0.0091	0.1897
12	rs117426067	120215135	1.15	0.246899131395369	1.86	0.047416592333268	0.223818766665271	0.137398387147485	0.1135	0.0669	0.0056	0.0026	0.0063	0.0018	0.0025	0.0198	0.1589	0.0056	0.007	0.0056	0.1056	0.0088	0.0049	0.0034	0.0027	0.1382	0.0905	0.0099	0.0065	0.0059	0.019	0.0066	0.0091	0.1897
12	rs7133437	120216610	1.15	0.246899131395369	1.86	0.047416592333268	0.243023424554088	0.157501188250261	0.1136	0.0669	0.0056	0.0026	0.0063	0.0018	0.0025	0.0198	0.1589	0.0056	0.007	0.0056	0.1055	0.0088	0.0049	0.0034	0.0027	0.1381	0.0905	0.01	0.0065	0.0059	0.019	0.0066	0.0092	0.1897
12	rs61945557	120227893	1.15	0.246899131395369	1.86	0.047416592333268	0.23681007162089	0.176654286745598	0.1134	0.0666	0.0057	0.0027	0.0063	0.0018	0.0025	0.0198	0.1587	0.0056	0.007	0.0057	0.1054	0.0088	0.005	0.0034	0.0028	0.1383	0.0906	0.0101	0.0066	0.0059	0.019	0.0067	0.0092	0.1895
12	rs11609520	120234228	1.15	0.246899131395369	1.86	0.047416592333268	0.280654106468206	0.225264306881547	0.1132	0.0663	0.0058	0.0027	0.0063	0.0018	0.0024	0.0197	0.1584	0.0056	0.0071	0.0059	0.1051	0.009	0.0051	0.0035	0.0028	0.1385	0.0907	0.0103	0.0066	0.006	0.0191	0.0068	0.0092	0.1892
12	rs112066620	120244107	1.15	0.246899131395369	1.86	0.047416592333268	0.247434327542185	0.261807608332423	0.1134	0.0661	0.0059	0.0027	0.0063	0.0019	0.0024	0.0196	0.1585	0.0056	0.0069	0.006	0.1047	0.009	0.0054	0.0034	0.0029	0.1385	0.0911	0.0105	0.0066	0.006	0.0189	0.007	0.0091	0.1888
12	rs55707601	120263003	1.15	0.246899131395369	1.86	0.047416592333268	0.237024325161695	0.270864990982029	0.1134	0.066	0.0059	0.0026	0.0063	0.0019	0.0024	0.0195	0.1585	0.0056	0.0069	0.0061	0.1046	0.009	0.0055	0.0034	0.0029	0.1385	0.0911	0.0105	0.0066	0.006	0.0189	0.007	0.009	0.1887
12	rs76666583	120270160	1.15	0.246899131395369	1.86	0.047416592333268	0.219113591771599	0.267643825487871	0.1134	0.066	0.0059	0.0026	0.0063	0.0019	0.0024	0.0195	0.1585	0.0056	0.0069	0.0061	0.1046	0.009	0.0055	0.0034	0.0029	0.1385	0.0912	0.0105	0.0066	0.006	0.0189	0.007	0.009	0.1888
12	rs76985858	120274568	1.15	0.246899131395369	1.86	0.047416592333268	0.20731678702635	0.275950843732749	0.1135	0.066	0.006	0.0026	0.0063	0.0019	0.0023	0.0195	0.1585	0.0056	0.0069	0.0061	0.1046	0.009	0.0056	0.0034	0.0029	0.1386	0.0912	0.0105	0.0066	0.006	0.0188	0.007	0.009	0.1888
12	rs4766950	120278241	1.15	0.246899131395369	1.85	0.0536022520271762	0.2048197515317	0.309461137839901	0.1137	0.066	0.006	0.0026	0.0063	0.0019	0.0023	0.0194	0.1585	0.0056	0.0068	0.0062	0.1044	0.009	0.0057	0.0033	0.0028	0.1386	0.0913	0.0106	0.0066	0.006	0.0188	0.007	0.0089	0.1886
12	rs7954961	120286192	1.15	0.246899131395369	1.85	0.0536022520271762	0.17884768420685	0.342606058162097	0.1137	0.0662	0.006	0.0026	0.0062	0.0019	0.0023	0.0194	0.1585	0.0056	0.0068	0.0063	0.1044	0.0089	0.0058	0.0031	0.0028	0.1388	0.0915	0.0105	0.0066	0.006	0.0188	0.0071	0.0089	0.1885
12	rs17496224	120293848	1.15	0.246899131395369	1.84	0.0604088827715036	0.156033645250544	0.377213784879431	0.1138	0.0664	0.006	0.0026	0.0062	0.0019	0.0024	0.0193	0.1585	0.0055	0.0067	0.0063	0.1047	0.0089	0.0059	0.003	0.0028	0.1387	0.0912	0.0104	0.0066	0.0059	0.0188	0.0071	0.009	0.1884
12	rs7966776	120295061	1.15	0.246899131395369	1.84	0.0604088827715036	0.166283593495744	0.401702735965235	0.1139	0.0664	0.006	0.0026	0.0062	0.0019	0.0024	0.0193	0.1585	0.0055	0.0067	0.0063	0.1047	0.0089	0.0059	0.0029	0.0028	0.1387	0.0912	0.0104	0.0066	0.0059	0.0188	0.0072	0.009	0.1884
12	rs12303725	120302616	1.15	0.246899131395369	1.83	0.0678757074061657	0.162559209707351	0.39023851175149	0.1139	0.0664	0.006	0.0026	0.0062	0.0019	0.0024	0.0193	0.1585	0.0055	0.0067	0.0063	0.1048	0.0089	0.0059	0.0029	0.0028	0.1387	0.0911	0.0104	0.0066	0.0059	0.0188	0.0072	0.009	0.1884
12	rs76415060	120312168	1.16	0.220431575918666	1.83	0.0678757074061657	0.224733212664971	0.412345501795286	0.1144	0.066	0.0059	0.0028	0.0061	0.0019	0.0024	0.0193	0.1588	0.0055	0.0067	0.0064	0.105	0.0088	0.0059	0.0027	0.0028	0.1385	0.0906	0.0105	0.0066	0.0057	0.0188	0.0077	0.009	0.1883
12	rs36054900	120313953	1.16	0.220431575918666	1.83	0.0678757074061657	0.251667263850432	0.436366471005598	0.1146	0.0657	0.0059	0.0029	0.0061	0.0019	0.0024	0.0193	0.159	0.0054	0.0068	0.0065	0.105	0.0088	0.0059	0.0027	0.0028	0.1385	0.0903	0.0106	0.0066	0.0056	0.0188	0.0077	0.0091	0.1882
12	rs7960673	120324021	1.16	0.220431575918666	1.82	0.0760422202337298	0.289898364908716	0.494740372756423	0.1149	0.0657	0.0058	0.003	0.006	0.0019	0.0024	0.0193	0.1595	0.0054	0.0067	0.0066	0.1051	0.0088	0.0061	0.0026	0.0027	0.1384	0.0897	0.0107	0.0067	0.0054	0.0188	0.0078	0.0091	0.1882
12	rs73420615	120328481	1.16	0.220431575918666	1.81	0.0849480383532209	0.276534928272652	0.496928347116607	0.1151	0.0658	0.0058	0.003	0.006	0.0019	0.0024	0.0193	0.1596	0.0054	0.0067	0.0066	0.1051	0.0088	0.0061	0.0026	0.0027	0.1384	0.0896	0.0107	0.0066	0.0054	0.0188	0.0078	0.0091	0.1881
12	rs77611434	120340770	1.16	0.220431575918666	1.81	0.0849480383532209	0.112418524039315	0.31487581964768	0.1177	0.0658	0.0054	0.0033	0.0056	0.0022	0.0027	0.0193	0.1601	0.0051	0.0064	0.0067	0.1046	0.0086	0.0067	0.003	0.0027	0.139	0.0893	0.0101	0.0068	0.0054	0.0191	0.0071	0.0088	0.1858
12	rs4766956	120341469	1.16	0.220431575918666	1.81	0.0849480383532209	0.12766226493731	0.353661846823201	0.1177	0.0658	0.0054	0.0033	0.0056	0.0022	0.0027	0.0193	0.1601	0.0051	0.0064	0.0067	0.1047	0.0086	0.0068	0.003	0.0027	0.139	0.0893	0.0101	0.0068	0.0054	0.0192	0.0071	0.0088	0.1857
12	rs12824557	120346368	1.16	0.220431575918666	1.81	0.0849480383532209	0.0781418643292368	0.200935053612401	0.1187	0.0651	0.0052	0.0033	0.0055	0.0023	0.0028	0.0195	0.1604	0.005	0.0063	0.0065	0.1045	0.0085	0.0067	0.003	0.0027	0.1398	0.0888	0.0101	0.0068	0.0053	0.0192	0.0064	0.0089	0.1859
12	rs10774523	120358368	1.16	0.220431575918666	1.8	0.0946327581538143	0.0567108239682837	0.114959484431824	0.1198	0.0646	0.005	0.0034	0.0054	0.0025	0.0034	0.0198	0.1609	0.005	0.006	0.0064	0.1041	0.0084	0.0064	0.0031	0.0027	0.1402	0.0882	0.0102	0.0067	0.0053	0.0191	0.0057	0.0089	0.1862
12	rs4767862	120365901	1.16	0.220431575918666	1.8	0.0946327581538143	0.0665669497484018	0.143492290886994	0.1201	0.0643	0.0051	0.0034	0.0054	0.0025	0.0036	0.0197	0.1612	0.0049	0.0059	0.0065	0.1041	0.0084	0.0063	0.0032	0.0027	0.14	0.0882	0.0102	0.0066	0.0053	0.0189	0.0056	0.0088	0.1863
12	rs17497004	120367768	1.16	0.220431575918666	1.81	0.0849480383532209	0.0630760626488422	0.118927376045535	0.1201	0.0641	0.0051	0.0035	0.0054	0.0026	0.0036	0.0197	0.1612	0.005	0.0059	0.0065	0.1041	0.0084	0.0063	0.0033	0.0028	0.1401	0.0882	0.0102	0.0066	0.0054	0.0188	0.0055	0.0088	0.1861
12	rs74986619	120374862	1.16	0.220431575918666	1.81	0.0849480383532209	0.102299995600051	0.0681412792066994	0.1206	0.0635	0.0046	0.0036	0.0051	0.0026	0.0036	0.0202	0.1614	0.0049	0.0056	0.0062	0.1054	0.0083	0.0063	0.0034	0.0027	0.1402	0.0884	0.0104	0.0064	0.0049	0.0189	0.0053	0.0086	0.1862
12	rs11614631	120378302	1.16	0.220431575918666	1.81	0.0849480383532209	0.102509135134293	0.053133340121498	0.121	0.0632	0.0043	0.0034	0.005	0.0026	0.0037	0.0205	0.1619	0.0048	0.0055	0.006	0.1058	0.0082	0.0062	0.0034	0.0026	0.1401	0.0884	0.0105	0.0063	0.0047	0.0189	0.0052	0.0085	0.1865
12	rs61945796	120384155	1.16	0.220431575918666	1.81	0.0849480383532209	0.111920623482077	0.0251118729826541	0.1213	0.0633	0.0041	0.0034	0.0047	0.0026	0.0037	0.0207	0.1622	0.0048	0.0054	0.0058	0.106	0.0081	0.0062	0.0035	0.0026	0.1397	0.0886	0.0105	0.0062	0.0044	0.0188	0.005	0.0084	0.1872
12	rs4766957	120387660	1.16	0.220431575918666	1.82	0.0760422202337298	0.143581815154878	0.0273374958803479	0.1215	0.0633	0.0039	0.0033	0.0046	0.0026	0.0037	0.0208	0.1625	0.0048	0.0053	0.0057	0.1061	0.008	0.0061	0.0035	0.0027	0.1394	0.0888	0.0106	0.0062	0.0043	0.0187	0.0049	0.0083	0.1877
12	rs10849722	120392115	1.16	0.220431575918666	1.84	0.0604088827715036	0.16062967189133	0.0282244174042036	0.1219	0.0634	0.0037	0.0033	0.0045	0.0026	0.0037	0.021	0.1629	0.0047	0.0053	0.0056	0.1066	0.008	0.006	0.0036	0.0027	0.1389	0.0889	0.0105	0.0061	0.0041	0.0185	0.0048	0.0082	0.1878
12	rs12311776	120395043	1.16	0.220431575918666	1.84	0.0604088827715036	0.162593788560457	0.0296999361896832	0.1219	0.0634	0.0036	0.0033	0.0045	0.0026	0.0037	0.021	0.1631	0.0047	0.0053	0.0056	0.1066	0.008	0.006	0.0036	0.0027	0.1388	0.0889	0.0106	0.0061	0.004	0.0184	0.0048	0.0081	0.188
12	rs117951947	120400381	1.16	0.220431575918666	1.85	0.0536022520271762	0.157522988198986	0.0278026392690001	0.1221	0.0634	0.0036	0.0032	0.0045	0.0026	0.0037	0.021	0.1631	0.0047	0.0053	0.0056	0.1067	0.0079	0.006	0.0036	0.0027	0.1388	0.0889	0.0106	0.0061	0.004	0.0183	0.0047	0.0081	0.188
12	rs118064568	120411054	1.16	0.220431575918666	1.85	0.0536022520271762	0.192591299998687	0.0391672998305156	0.1236	0.0634	0.0035	0.003	0.0044	0.0026	0.0037	0.0211	0.1636	0.0046	0.0053	0.0053	0.107	0.0078	0.0055	0.0037	0.0026	0.1382	0.0891	0.0112	0.0059	0.0039	0.0177	0.0043	0.0077	0.1882
12	rs74853376	120416462	1.16	0.220431575918666	1.85	0.0536022520271762	0.231827125975476	0.0473933940621845	0.124	0.0634	0.0035	0.003	0.0043	0.0027	0.0038	0.0212	0.1638	0.0045	0.0053	0.0053	0.1071	0.0077	0.0054	0.0037	0.0026	0.138	0.0892	0.0114	0.0059	0.0039	0.0176	0.0043	0.0076	0.1883
12	rs4468406	120421975	1.16	0.220431575918666	1.86	0.047416592333268	0.248137084258483	0.053760725549269	0.124	0.0634	0.0035	0.003	0.0043	0.0027	0.0038	0.0212	0.1638	0.0045	0.0053	0.0053	0.1071	0.0077	0.0054	0.0037	0.0026	0.138	0.0892	0.0114	0.0059	0.0039	0.0176	0.0043	0.0076	0.1883
12	rs12307473	120422357	1.16	0.220431575918666	1.86	0.047416592333268	0.247829493647148	0.0536349935677788	0.124	0.0634	0.0035	0.003	0.0043	0.0027	0.0038	0.0212	0.1638	0.0045	0.0053	0.0053	0.1071	0.0077	0.0054	0.0037	0.0026	0.138	0.0892	0.0114	0.0059	0.0039	0.0176	0.0043	0.0076	0.1883
12	rs113116967	120430074	1.16	0.220431575918666	1.86	0.047416592333268	0.232802044925929	0.0540125712744071	0.1241	0.0635	0.0035	0.0029	0.0043	0.0027	0.0038	0.0212	0.1638	0.0045	0.0053	0.0053	0.1072	0.0077	0.0054	0.0037	0.0026	0.1379	0.0892	0.0114	0.0059	0.0038	0.0176	0.0043	0.0076	0.1883
12	rs11064994	120455764	1.16	0.220431575918666	1.86	0.047416592333268	0.232250725009748	0.0556619326325885	0.1242	0.0635	0.0035	0.0029	0.0043	0.0027	0.0038	0.0212	0.1639	0.0045	0.0052	0.0053	0.1072	0.0076	0.0053	0.0037	0.0026	0.1379	0.0891	0.0114	0.0059	0.0038	0.0175	0.0043	0.0076	0.1883
12	rs72656925	120472418	1.16	0.220431575918666	1.86	0.047416592333268	0.233991964538172	0.0583712035217397	0.1243	0.0636	0.0034	0.0028	0.0043	0.0027	0.0038	0.0213	0.1639	0.0045	0.0052	0.0053	0.1073	0.0076	0.0053	0.0037	0.0026	0.1379	0.0891	0.0114	0.0058	0.0038	0.0175	0.0043	0.0076	0.1883
12	rs10774540	120492404	1.16	0.220431575918666	1.86	0.047416592333268	0.244285458529366	0.0668939645962369	0.1243	0.0636	0.0034	0.0028	0.0043	0.0027	0.0038	0.0213	0.1639	0.0045	0.0052	0.0053	0.1073	0.0076	0.0053	0.0037	0.0026	0.1379	0.0891	0.0114	0.0058	0.0038	0.0175	0.0043	0.0076	0.1883
12	rs76490401	120508320	1.16	0.220431575918666	1.86	0.047416592333268	0.265695598600389	0.0730826690391564	0.1245	0.0636	0.0034	0.0027	0.0043	0.0027	0.0038	0.0214	0.1639	0.0045	0.0053	0.0053	0.1074	0.0074	0.0052	0.0038	0.0026	0.1379	0.0891	0.0114	0.0058	0.0038	0.0174	0.0042	0.0076	0.1883
12	rs74932420	120510128	1.16	0.220431575918666	1.86	0.047416592333268	0.284143293404541	0.0775045018373055	0.1244	0.0636	0.0034	0.0027	0.0043	0.0027	0.0038	0.0214	0.1639	0.0045	0.0053	0.0053	0.1075	0.0074	0.0052	0.0038	0.0026	0.1378	0.0892	0.0114	0.0058	0.0038	0.0174	0.0041	0.0076	0.1882
12	rs7306739	120511532	1.16	0.220431575918666	1.86	0.047416592333268	0.280607113702678	0.0766992598697295	0.1244	0.0636	0.0034	0.0027	0.0043	0.0027	0.0038	0.0214	0.1639	0.0045	0.0053	0.0053	0.1076	0.0074	0.0052	0.0038	0.0026	0.1378	0.0892	0.0114	0.0058	0.0038	0.0174	0.0041	0.0076	0.1882
12	rs117005478	120537299	1.16	0.220431575918666	1.87	0.04181310425502	0.259619839250879	0.0733693493488562	0.1245	0.0636	0.0034	0.0027	0.0043	0.0027	0.0038	0.0214	0.1639	0.0044	0.0053	0.0052	0.1083	0.0074	0.0052	0.0037	0.0026	0.1373	0.0895	0.0114	0.0057	0.0038	0.0174	0.0041	0.0076	0.1881
12	rs12313412	120538277	1.16	0.220431575918666	1.86	0.047416592333268	0.266243419831013	0.0755341510079107	0.1245	0.0635	0.0034	0.0027	0.0043	0.0027	0.0038	0.0214	0.1639	0.0044	0.0053	0.0052	0.1083	0.0074	0.0052	0.0037	0.0026	0.1372	0.0895	0.0114	0.0057	0.0038	0.0174	0.0041	0.0075	0.1881
12	rs117633971	120540645	1.16	0.220431575918666	1.87	0.04181310425502	0.248093129929291	0.0646323411909048	0.1246	0.0636	0.0034	0.0027	0.0042	0.0027	0.0038	0.0214	0.1639	0.0044	0.0053	0.0052	0.1084	0.0073	0.0052	0.0037	0.0026	0.1372	0.0895	0.0114	0.0057	0.0038	0.0173	0.0041	0.0075	0.1881
12	rs7972240	120554802	1.17	0.196050020118376	1.87	0.04181310425502	0.269083569902257	0.0992853330339098	0.1249	0.0637	0.0034	0.0028	0.0041	0.0027	0.0039	0.0214	0.1642	0.0042	0.0052	0.005	0.109	0.0071	0.0051	0.0037	0.0026	0.1368	0.0898	0.0115	0.0057	0.0037	0.0172	0.0042	0.0073	0.1879
12	rs11065025	120559753	1.17	0.196050020118376	1.88	0.0367535648830228	0.377260263786533	0.245101988245849	0.1258	0.064	0.0034	0.0031	0.0039	0.0028	0.004	0.0213	0.1648	0.0037	0.005	0.0046	0.1105	0.0066	0.0051	0.0037	0.0027	0.1359	0.0905	0.0116	0.0055	0.0037	0.0169	0.0045	0.0067	0.1872
12	rs55641680	120561255	1.17	0.196050020118376	1.91	0.0244682236684294	0.422841463240576	0.347686629949331	0.1259	0.0641	0.0033	0.0031	0.0037	0.0028	0.004	0.0212	0.1648	0.0035	0.0049	0.0045	0.1113	0.0063	0.005	0.0037	0.0027	0.1361	0.0904	0.0115	0.0055	0.0036	0.0169	0.0046	0.0064	0.1875
12	rs4767878	120564999	1.17	0.196050020118376	1.91	0.0244682236684294	0.509603747992318	0.461819916532034	0.126	0.0642	0.0033	0.0032	0.0035	0.0029	0.004	0.021	0.1646	0.0033	0.0048	0.0043	0.1123	0.006	0.0049	0.0036	0.0027	0.1363	0.0904	0.0114	0.0054	0.0035	0.0169	0.0047	0.0061	0.1878
12	rs2422	120565188	1.17	0.196050020118376	1.91	0.0244682236684294	0.520540992912118	0.445517550678856	0.126	0.0642	0.0033	0.0032	0.0035	0.0029	0.004	0.021	0.1646	0.0033	0.0048	0.0042	0.1123	0.0062	0.0049	0.0036	0.0027	0.1362	0.0904	0.0114	0.0054	0.0035	0.0169	0.0047	0.0061	0.1878
12	rs74879960	120585236	1.17	0.196050020118376	1.9	0.0281172319502089	0.592080113402297	0.530734018933312	0.1259	0.0645	0.0033	0.0032	0.0034	0.0028	0.004	0.0208	0.1638	0.0031	0.0048	0.0041	0.113	0.006	0.0049	0.0035	0.0026	0.1367	0.0906	0.0114	0.0053	0.0034	0.0169	0.0049	0.0059	0.1884
12	rs2240323	120600172	1.17	0.196050020118376	1.9	0.0281172319502089	0.683900701904153	0.544410916978473	0.1259	0.0645	0.0033	0.0032	0.0034	0.0028	0.004	0.0207	0.1637	0.0031	0.0048	0.0041	0.1131	0.0059	0.0049	0.0035	0.0026	0.1368	0.0906	0.0114	0.0053	0.0034	0.0169	0.005	0.0058	0.1885
12	rs80096891	120606597	1.17	0.196050020118376	1.91	0.0244682236684294	0.676624852507857	0.541053498520652	0.126	0.0645	0.0033	0.0032	0.0034	0.0028	0.004	0.0207	0.1636	0.0031	0.0048	0.0041	0.1131	0.0059	0.0049	0.0035	0.0026	0.1369	0.0906	0.0114	0.0053	0.0034	0.0169	0.005	0.0058	0.1885
12	rs9630281	120610280	1.17	0.196050020118376	1.91	0.0244682236684294	0.672059028548621	0.537143024996728	0.126	0.0645	0.0033	0.0032	0.0034	0.0028	0.004	0.0207	0.1636	0.0031	0.0048	0.0041	0.1131	0.0059	0.0049	0.0035	0.0026	0.1369	0.0906	0.0114	0.0053	0.0034	0.0169	0.005	0.0058	0.1884
12	rs17415494	120610829	1.17	0.196050020118376	1.91	0.0244682236684294	0.667940039877105	0.535051028976016	0.126	0.0645	0.0033	0.0032	0.0034	0.0028	0.004	0.0207	0.1636	0.0031	0.0048	0.0041	0.1131	0.0059	0.0049	0.0035	0.0026	0.1369	0.0906	0.0114	0.0053	0.0034	0.0169	0.005	0.0058	0.1884
12	rs61945823	120613484	1.17	0.196050020118376	1.91	0.0244682236684294	0.651792598140589	0.529204274829661	0.126	0.0645	0.0033	0.0033	0.0034	0.0028	0.004	0.0207	0.1636	0.0031	0.0048	0.0041	0.1132	0.0059	0.0049	0.0035	0.0026	0.1369	0.0906	0.0114	0.0053	0.0034	0.0169	0.005	0.0058	0.1884
12	rs74513482	120621872	1.17	0.196050020118376	1.91	0.0244682236684294	0.644176431538877	0.516591700114848	0.1259	0.0645	0.0033	0.0033	0.0035	0.0028	0.004	0.0207	0.1635	0.0031	0.0048	0.0041	0.1133	0.006	0.0049	0.0035	0.0026	0.1368	0.0906	0.0114	0.0053	0.0034	0.0169	0.005	0.0059	0.1884
12	rs78157981	120623308	1.17	0.196050020118376	1.92	0.0212190116555535	0.643963480201676	0.51521037583854	0.1259	0.0645	0.0033	0.0033	0.0035	0.0028	0.004	0.0207	0.1636	0.0031	0.0048	0.0041	0.1133	0.006	0.0049	0.0035	0.0026	0.1368	0.0906	0.0114	0.0053	0.0034	0.0169	0.005	0.0059	0.1884
12	Affx-7000089	120641026	1.17	0.196050020118376	1.92	0.0212190116555535	0.640914696715403	0.505842229040034	0.1258	0.0644	0.0033	0.0033	0.0035	0.0028	0.004	0.0207	0.1636	0.0031	0.0048	0.0041	0.1133	0.006	0.0049	0.0035	0.0026	0.1367	0.0906	0.0114	0.0053	0.0034	0.0169	0.005	0.0059	0.1883
12	rs16951430	120644401	1.17	0.196050020118376	1.95	0.0135455391204581	0.639640416656766	0.500900323134958	0.1258	0.0644	0.0033	0.0033	0.0035	0.0028	0.004	0.0207	0.1635	0.0031	0.0048	0.0041	0.1134	0.006	0.0049	0.0035	0.0026	0.1367	0.0906	0.0114	0.0053	0.0034	0.0169	0.005	0.0059	0.1883
12	rs118087100	120645421	1.17	0.196050020118376	1.95	0.0135455391204581	0.642544622775334	0.499255768826546	0.1259	0.0644	0.0033	0.0033	0.0035	0.0028	0.004	0.0207	0.1634	0.0031	0.0049	0.0041	0.1134	0.006	0.0049	0.0035	0.0026	0.1367	0.0906	0.0114	0.0053	0.0034	0.0169	0.005	0.0059	0.1883
12	rs10774543	120659997	1.17	0.196050020118376	1.95	0.0135455391204581	0.663472702716996	0.468680218915107	0.1257	0.0643	0.0033	0.0033	0.0035	0.0027	0.004	0.0207	0.1632	0.0031	0.0048	0.0041	0.1137	0.0061	0.0049	0.0035	0.0026	0.1366	0.0907	0.0115	0.0053	0.0033	0.0168	0.0051	0.006	0.1882
12	rs4767884	120661977	1.17	0.196050020118376	1.95	0.0135455391204581	0.659951642952129	0.464776018810873	0.1257	0.0643	0.0033	0.0033	0.0036	0.0026	0.0039	0.0207	0.1632	0.0031	0.0048	0.0041	0.1137	0.0061	0.0049	0.0035	0.0026	0.1367	0.0907	0.0115	0.0053	0.0033	0.0168	0.0051	0.006	0.1883
12	rs76382809	120671647	1.17	0.196050020118376	1.95	0.0135455391204581	0.725585854985363	0.459002800093993	0.1256	0.0637	0.0033	0.0035	0.0037	0.0026	0.0039	0.0207	0.1627	0.0032	0.0048	0.0041	0.1146	0.0063	0.0048	0.0034	0.0027	0.1357	0.0912	0.0118	0.0057	0.0034	0.0169	0.0053	0.0058	0.1878
12	rs2239206	120676090	1.17	0.196050020118376	1.95	0.0135455391204581	0.828229367375032	0.48234356693159	0.1256	0.0635	0.0033	0.0035	0.0036	0.0026	0.0039	0.0208	0.1625	0.0032	0.0048	0.0041	0.1148	0.0064	0.0048	0.0035	0.0027	0.1355	0.0914	0.0119	0.0058	0.0034	0.0168	0.0054	0.0057	0.1876
12	rs1151825	120678730	1.17	0.196050020118376	1.95	0.0135455391204581	0.822764116610811	0.471647697668966	0.1254	0.0634	0.0034	0.0035	0.0036	0.0027	0.004	0.0208	0.1624	0.0033	0.0048	0.0041	0.1148	0.0065	0.0048	0.0036	0.0028	0.1354	0.0913	0.012	0.0058	0.0035	0.017	0.0054	0.0057	0.1873
12	rs117468623	120688572	1.17	0.196050020118376	1.95	0.0135455391204581	0.766516022779048	0.487374268005868	0.1254	0.0634	0.0035	0.0035	0.0037	0.0027	0.004	0.0209	0.1622	0.0034	0.0049	0.0041	0.1149	0.0065	0.0048	0.0036	0.0028	0.135	0.0914	0.012	0.0059	0.0035	0.017	0.0055	0.0057	0.1872
12	rs77030072	120692179	1.17	0.196050020118376	1.95	0.0135455391204581	0.768895554294291	0.487374268005868	0.1254	0.0634	0.0035	0.0035	0.0037	0.0027	0.004	0.0209	0.1621	0.0034	0.0049	0.0041	0.1149	0.0065	0.0048	0.0036	0.0028	0.1349	0.0914	0.012	0.0059	0.0035	0.017	0.0055	0.0057	0.1872
12	rs35871332	120696245	1.17	0.196050020118376	1.96	0.0115782121750397	0.759702367613289	0.495423849566471	0.1254	0.0634	0.0035	0.0035	0.0037	0.0027	0.004	0.0209	0.1621	0.0034	0.0049	0.0041	0.1149	0.0065	0.0048	0.0036	0.0028	0.1349	0.0914	0.012	0.0059	0.0035	0.017	0.0055	0.0057	0.1872
12	rs3999561	120709064	1.16	0.220431575918666	1.97	0.00985962558069203	0.623879543267832	0.336562607807893	0.1254	0.0631	0.0038	0.0036	0.004	0.0028	0.004	0.0208	0.1615	0.0035	0.0051	0.0043	0.1149	0.0068	0.0052	0.0036	0.0034	0.1332	0.0916	0.012	0.0061	0.0038	0.017	0.0061	0.006	0.1853
12	rs77123459	120717111	1.16	0.220431575918666	1.97	0.00985962558069203	0.605052761621817	0.283633965185847	0.1254	0.063	0.004	0.0037	0.0041	0.0028	0.004	0.0208	0.1612	0.0036	0.0051	0.0044	0.115	0.007	0.0053	0.0036	0.0037	0.1325	0.0917	0.012	0.0062	0.0039	0.0171	0.0063	0.0061	0.1843
12	rs7960743	120720038	1.16	0.220431575918666	1.98	0.00836435616900225	0.607262033008693	0.265464863944612	0.1254	0.063	0.004	0.0037	0.0041	0.0029	0.0041	0.0208	0.1611	0.0036	0.0052	0.0045	0.1149	0.0071	0.0053	0.0036	0.0038	0.1323	0.0918	0.012	0.0063	0.004	0.0171	0.0063	0.0062	0.184
12	rs17507671	120729446	1.16	0.220431575918666	1.98	0.00836435616900225	0.548597289937384	0.306584769247575	0.1253	0.0629	0.0042	0.0037	0.0043	0.003	0.0042	0.0208	0.1605	0.0037	0.0053	0.0046	0.1126	0.0073	0.0055	0.0036	0.0041	0.1325	0.0916	0.0125	0.0066	0.0041	0.0189	0.0065	0.0064	0.1822
12	rs35878446	120729718	1.16	0.220431575918666	1.98	0.00836435616900225	0.591875247160932	0.326519445512793	0.1254	0.0628	0.0043	0.0037	0.0043	0.003	0.0043	0.0208	0.16	0.0037	0.0053	0.0046	0.1129	0.0072	0.0055	0.0036	0.004	0.1326	0.0919	0.0125	0.0066	0.0041	0.019	0.0066	0.0065	0.182
12	rs114484676	120730903	1.16	0.220431575918666	1.99	0.00706868122889997	0.626050021610073	0.405587594281365	0.1251	0.0626	0.0043	0.0038	0.0042	0.003	0.0042	0.0205	0.1593	0.0037	0.0052	0.006	0.1144	0.0071	0.0055	0.0036	0.0042	0.132	0.0912	0.0126	0.0065	0.0041	0.0188	0.0066	0.0063	0.182
12	rs79184089	120730914	1.16	0.220431575918666	1.99	0.00706868122889997	0.628504705863311	0.405846948868144	0.1251	0.0626	0.0043	0.0038	0.0042	0.003	0.0042	0.0205	0.1593	0.0037	0.0052	0.006	0.1144	0.0071	0.0055	0.0036	0.0042	0.132	0.0912	0.0126	0.0065	0.0041	0.0188	0.0066	0.0063	0.182
12	rs113684685	120730954	1.16	0.220431575918666	1.99	0.00706868122889997	0.628153767771464	0.407274209569924	0.1251	0.0626	0.0043	0.0038	0.0042	0.003	0.0042	0.0205	0.1593	0.0037	0.0052	0.006	0.1144	0.0071	0.0055	0.0036	0.0042	0.132	0.0912	0.0126	0.0065	0.0041	0.0188	0.0066	0.0063	0.182
12	rs58759531	120731050	1.16	0.220431575918666	1.99	0.00706868122889997	0.627171617897783	0.420835442213674	0.1254	0.0626	0.0043	0.0038	0.0041	0.003	0.0042	0.0205	0.1593	0.0037	0.0051	0.006	0.1144	0.0071	0.0055	0.0036	0.0042	0.132	0.0913	0.0126	0.0065	0.0041	0.0188	0.0066	0.0062	0.182
12	rs116881341	120737796	1.16	0.220431575918666	1.99	0.00706868122889997	0.610790723350535	0.419918889635658	0.1253	0.0625	0.0044	0.0038	0.0042	0.0031	0.0042	0.0204	0.1596	0.0038	0.0051	0.006	0.1143	0.007	0.0056	0.0037	0.0042	0.1318	0.0912	0.0126	0.0065	0.0041	0.0189	0.0066	0.0063	0.1817
12	rs35407225	120738605	1.16	0.220431575918666	1.99	0.00706868122889997	0.614398285993125	0.418872063643265	0.1253	0.0625	0.0044	0.0038	0.0042	0.0031	0.0042	0.0204	0.1597	0.0038	0.0052	0.006	0.1143	0.007	0.0056	0.0037	0.0042	0.1318	0.0912	0.0126	0.0065	0.0042	0.0189	0.0066	0.0063	0.1817
12	rs117525010	120746267	1.16	0.220431575918666	1.99	0.00706868122889997	0.614606712521874	0.417172482456739	0.1252	0.0625	0.0044	0.0038	0.0042	0.0031	0.0041	0.0204	0.16	0.0038	0.0052	0.006	0.1143	0.007	0.0056	0.0038	0.0043	0.1316	0.091	0.0127	0.0065	0.0042	0.0189	0.0066	0.0063	0.1814
12	rs60176939	120749950	1.16	0.220431575918666	1.99	0.00706868122889997	0.628715311725493	0.414300545224982	0.1252	0.0625	0.0044	0.0038	0.0042	0.0031	0.0041	0.0203	0.1602	0.0038	0.0052	0.006	0.1143	0.007	0.0057	0.0038	0.0043	0.1315	0.0909	0.0127	0.0065	0.0042	0.0189	0.0067	0.0063	0.1813
12	rs11065079	120752247	1.16	0.220431575918666	1.99	0.00706868122889997	0.605535722614683	0.414691855576725	0.1251	0.0625	0.0044	0.0038	0.0042	0.0031	0.0041	0.0203	0.1602	0.0038	0.0052	0.0061	0.1143	0.007	0.0057	0.0038	0.0043	0.1315	0.0909	0.0127	0.0065	0.0042	0.019	0.0067	0.0063	0.1812
12	rs9657930	120764874	1.16	0.220431575918666	1.99	0.00706868122889997	0.618154929909374	0.424638333008418	0.125	0.0623	0.0045	0.0038	0.0042	0.0033	0.0041	0.0202	0.1603	0.0038	0.0053	0.0062	0.1143	0.007	0.0058	0.0039	0.0044	0.1312	0.0907	0.0127	0.0066	0.0043	0.019	0.0067	0.0064	0.1808
12	rs1179443	120796232	1.16	0.220431575918666	1.99	0.00706868122889997	0.670467891781495	0.484517354557188	0.1248	0.0618	0.0048	0.0038	0.0042	0.0035	0.0041	0.02	0.1606	0.0038	0.0054	0.0066	0.1142	0.007	0.006	0.0043	0.0046	0.1306	0.0902	0.0128	0.0068	0.0044	0.0192	0.0068	0.0066	0.1797
12	rs757123	120800823	1.16	0.220431575918666	1.99	0.00706868122889997	0.643608632437764	0.486965872930003	0.125	0.0618	0.0048	0.0038	0.0042	0.0036	0.0042	0.02	0.1606	0.0039	0.0054	0.0066	0.1141	0.0069	0.006	0.0043	0.0046	0.1305	0.0903	0.0128	0.0067	0.0045	0.0192	0.0069	0.0067	0.1795
12	rs111891989	120801099	1.16	0.220431575918666	1.99	0.00706868122889997	0.644744458231228	0.490917372843148	0.125	0.0618	0.0048	0.0039	0.0042	0.0036	0.0042	0.02	0.1606	0.0039	0.0054	0.0066	0.114	0.0068	0.006	0.0044	0.0047	0.1305	0.0902	0.0128	0.0067	0.0045	0.0192	0.0069	0.0067	0.1795
12	rs3742038	120809191	1.16	0.220431575918666	1.99	0.00706868122889997	0.662465822013308	0.486421483203512	0.1252	0.0618	0.0048	0.0039	0.0042	0.0036	0.0042	0.02	0.1606	0.004	0.0055	0.0067	0.1139	0.0069	0.0061	0.0044	0.0047	0.1302	0.0903	0.0128	0.0067	0.0045	0.0194	0.0069	0.0067	0.1789
12	rs1184532	120811373	1.16	0.220431575918666	1.99	0.00706868122889997	0.65837351386378	0.476649416105448	0.1252	0.0618	0.0048	0.0039	0.0042	0.0036	0.0042	0.02	0.1606	0.004	0.0055	0.0067	0.1139	0.0069	0.0061	0.0044	0.0047	0.1302	0.0903	0.0128	0.0067	0.0045	0.0194	0.0069	0.0067	0.1789
12	rs16950101	120815504	1.16	0.220431575918666	2	0.0059505870552649	0.610929295095298	0.454718775854513	0.1252	0.0617	0.0048	0.0039	0.0042	0.0036	0.0042	0.02	0.1605	0.004	0.0055	0.0067	0.1138	0.0069	0.0061	0.0044	0.0047	0.1304	0.0902	0.0128	0.0067	0.0045	0.0191	0.0069	0.0068	0.179
12	rs77991670	120821137	1.16	0.220431575918666	2	0.0059505870552649	0.574312655276635	0.444852733696396	0.1252	0.0617	0.0048	0.0039	0.0042	0.0036	0.0042	0.0199	0.1606	0.004	0.0055	0.0067	0.1138	0.0069	0.0061	0.0044	0.0047	0.1304	0.0902	0.0128	0.0067	0.0045	0.0191	0.0069	0.0068	0.179
12	rs11065102	120841632	1.2	0.134574322401564	2	0.0059505870552649	0.357241830218246	0.149209398880915	0.1282	0.0599	0.0045	0.0036	0.0047	0.0037	0.0037	0.0198	0.1648	0.0042	0.0052	0.0068	0.1132	0.0071	0.0059	0.0047	0.0048	0.1273	0.0882	0.012	0.0064	0.0046	0.0198	0.0064	0.0085	0.1783
12	rs206957	120846807	1.2	0.134574322401564	2	0.0059505870552649	0.359004565499112	0.147420018860271	0.1282	0.0599	0.0045	0.0036	0.0048	0.0037	0.0037	0.0198	0.1645	0.0042	0.0052	0.0068	0.1131	0.0071	0.0059	0.0047	0.0048	0.1277	0.0881	0.012	0.0064	0.0046	0.02	0.0063	0.0086	0.1784
12	rs206962	120855709	1.2	0.134574322401564	2	0.0059505870552649	0.387923053650507	0.131582166510464	0.1286	0.0598	0.0045	0.0036	0.0049	0.0036	0.0036	0.0198	0.1645	0.0043	0.0052	0.0069	0.1133	0.0071	0.0058	0.0046	0.0048	0.1278	0.0876	0.0121	0.0064	0.0046	0.0201	0.0063	0.0086	0.1785
12	rs206965	120856332	1.2	0.134574322401564	2	0.0059505870552649	0.3857007713477	0.131041660402904	0.1286	0.0598	0.0045	0.0036	0.0049	0.0036	0.0036	0.0198	0.1645	0.0043	0.0052	0.0069	0.1133	0.0071	0.0058	0.0046	0.0048	0.1278	0.0876	0.0121	0.0064	0.0046	0.0201	0.0063	0.0086	0.1785
12	rs117602299	120856785	1.2	0.134574322401564	2	0.0059505870552649	0.357508624796396	0.140802799448455	0.129	0.0598	0.0045	0.0035	0.0048	0.0036	0.0036	0.0197	0.1645	0.0043	0.0051	0.0069	0.1131	0.0071	0.0058	0.0046	0.0047	0.1277	0.0874	0.012	0.0064	0.0047	0.0201	0.0064	0.0087	0.1785
12	rs2859282	120859363	1.2	0.134574322401564	2.01	0.00498975991083376	0.241418465714554	0.0915516510170901	0.1314	0.0598	0.0044	0.0032	0.0051	0.0037	0.0033	0.0196	0.1649	0.0043	0.0051	0.007	0.1118	0.0072	0.0058	0.0045	0.0045	0.1271	0.0868	0.0114	0.0065	0.0051	0.0202	0.0064	0.009	0.1784
12	rs7959743	120859417	1.2	0.134574322401564	2.01	0.00498975991083376	0.241548379322316	0.0917086021624525	0.1314	0.0598	0.0044	0.0032	0.0051	0.0037	0.0033	0.0196	0.1649	0.0043	0.0051	0.007	0.1118	0.0072	0.0058	0.0045	0.0045	0.1271	0.0868	0.0114	0.0065	0.0051	0.0202	0.0064	0.009	0.1784
12	rs79444493	120860522	1.2	0.134574322401564	2.01	0.00498975991083376	0.264829466026233	0.0873545293519021	0.1311	0.0597	0.0043	0.0031	0.0052	0.0037	0.0032	0.0195	0.1653	0.0043	0.0051	0.007	0.1119	0.0073	0.0058	0.0045	0.0045	0.1268	0.0869	0.0114	0.0065	0.0052	0.0204	0.0063	0.0091	0.1784
12	rs4767891	120863422	1.2	0.134574322401564	1.99	0.00706868122889997	0.462226180804162	0.0808342760944891	0.1312	0.059	0.0042	0.0028	0.0055	0.0035	0.0028	0.0194	0.1663	0.0043	0.005	0.0069	0.1123	0.0074	0.0056	0.0045	0.0044	0.1259	0.0874	0.0115	0.0066	0.0053	0.0208	0.0068	0.0092	0.1782
12	rs7132474	120866996	1.2	0.134574322401564	1.99	0.00706868122889997	0.457744819208075	0.0814321838693286	0.1313	0.059	0.0042	0.0028	0.0056	0.0035	0.0028	0.0194	0.1663	0.0043	0.005	0.0069	0.1123	0.0074	0.0056	0.0045	0.0044	0.1257	0.0873	0.0115	0.0066	0.0053	0.0208	0.0068	0.0092	0.1783
12	rs77880511	120867408	1.2	0.134574322401564	1.99	0.00706868122889997	0.450763006410871	0.0860495335234299	0.1313	0.0591	0.0042	0.0028	0.0056	0.0035	0.0028	0.0194	0.1663	0.0043	0.005	0.0069	0.1122	0.0074	0.0056	0.0044	0.0044	0.1256	0.0872	0.0115	0.0066	0.0054	0.0208	0.0068	0.0092	0.1783
12	rs76475417	120870774	1.2	0.134574322401564	1.97	0.00985962558069203	0.423422622479081	0.0814321838693286	0.1313	0.0591	0.0042	0.0028	0.0056	0.0035	0.0028	0.0194	0.1663	0.0043	0.005	0.0068	0.1122	0.0074	0.0056	0.0044	0.0044	0.1256	0.0872	0.0115	0.0066	0.0054	0.0209	0.0068	0.0092	0.1783
12	rs12322142	120875775	1.2	0.134574322401564	1.96	0.0115782121750397	0.391883507493051	0.0791252688413024	0.1314	0.0591	0.0043	0.0027	0.0056	0.0035	0.0027	0.0194	0.1662	0.0044	0.005	0.0067	0.1122	0.0075	0.0056	0.0044	0.0044	0.1256	0.0872	0.0115	0.0066	0.0054	0.0209	0.0068	0.0093	0.1783
12	rs73221363	120877696	1.21	0.117675403133419	1.94	0.0157887033265428	0.333136207572334	0.0790513012236814	0.1316	0.059	0.0044	0.0026	0.0058	0.0035	0.0027	0.0194	0.1662	0.0044	0.005	0.0062	0.1124	0.0076	0.0057	0.0042	0.0043	0.1255	0.0869	0.0115	0.0066	0.0055	0.021	0.0068	0.0093	0.1784
12	rs17431357	120880434	1.21	0.117675403133419	1.95	0.0135455391204581	0.313434204246313	0.0744485145023362	0.1317	0.059	0.0045	0.0026	0.0058	0.0035	0.0027	0.0194	0.1661	0.0045	0.005	0.006	0.1125	0.0076	0.0057	0.0041	0.0043	0.1255	0.0868	0.0115	0.0067	0.0056	0.0211	0.0068	0.0093	0.1784
12	rs11065126	120880707	1.21	0.117675403133419	1.95	0.0135455391204581	0.313085437669579	0.0739440968086657	0.1317	0.059	0.0045	0.0026	0.0058	0.0035	0.0027	0.0194	0.1661	0.0045	0.005	0.006	0.1125	0.0076	0.0057	0.0041	0.0043	0.1255	0.0868	0.0115	0.0067	0.0056	0.0211	0.0068	0.0093	0.1784
12	rs17431446	120884291	1.21	0.117675403133419	1.96	0.0115782121750397	0.315281080703553	0.0722254091778441	0.1318	0.059	0.0045	0.0026	0.0058	0.0035	0.0027	0.0194	0.1661	0.0045	0.005	0.0059	0.1126	0.0076	0.0057	0.0041	0.0043	0.1255	0.0868	0.0115	0.0067	0.0056	0.0211	0.0068	0.0093	0.1783
12	rs2235217	120884328	1.21	0.117675403133419	1.97	0.00985962558069203	0.315331075526464	0.0720829389162697	0.1318	0.059	0.0045	0.0026	0.0058	0.0035	0.0027	0.0194	0.1661	0.0045	0.005	0.0059	0.1126	0.0076	0.0057	0.0041	0.0043	0.1255	0.0868	0.0115	0.0067	0.0056	0.0211	0.0068	0.0093	0.1783
12	rs145350287	120907309	1.21	0.117675403133419	1.97	0.00985962558069203	0.345709279932507	0.0793473405908469	0.1318	0.059	0.0045	0.0024	0.0058	0.0034	0.0026	0.0194	0.1662	0.0045	0.005	0.006	0.1126	0.0076	0.0057	0.004	0.0043	0.1256	0.0866	0.0115	0.0066	0.0057	0.0212	0.0069	0.0093	0.1783
12	rs11548264	120907332	1.21	0.117675403133419	1.97	0.00985962558069203	0.341891127537429	0.0778716561698616	0.1317	0.059	0.0045	0.0024	0.0059	0.0034	0.0026	0.0194	0.1662	0.0046	0.005	0.006	0.1126	0.0076	0.0057	0.004	0.0043	0.1255	0.0867	0.0114	0.0066	0.0057	0.0212	0.0069	0.0093	0.1783
12	rs34179846	120917722	1.21	0.117675403133419	1.97	0.00985962558069203	0.361469144574572	0.0786818857989365	0.1317	0.059	0.0046	0.0024	0.0059	0.0034	0.0026	0.0194	0.1662	0.0046	0.005	0.0061	0.1126	0.0077	0.0057	0.004	0.0043	0.1255	0.0866	0.0114	0.0066	0.0057	0.0212	0.0069	0.0093	0.1784
12	rs787820	120926319	1.21	0.117675403133419	1.97	0.00985962558069203	0.376986030702735	0.0800150737202863	0.1317	0.059	0.0046	0.0023	0.0059	0.0034	0.0026	0.0194	0.1662	0.0046	0.005	0.0061	0.1126	0.0077	0.0057	0.004	0.0043	0.1255	0.0866	0.0114	0.0065	0.0057	0.0212	0.0069	0.0093	0.1784
12	rs117807066	120929463	1.21	0.117675403133419	1.95	0.0135455391204581	0.373102874281577	0.0839173532368919	0.1317	0.059	0.0046	0.0023	0.0059	0.0034	0.0026	0.0194	0.1662	0.0046	0.005	0.0061	0.1126	0.0077	0.0057	0.004	0.0043	0.1255	0.0865	0.0114	0.0064	0.0059	0.0212	0.0069	0.0093	0.1784
12	rs3742049	120954490	1.21	0.117675403133419	1.94	0.0157887033265428	0.397608714106661	0.09710791510032	0.1316	0.059	0.0046	0.0023	0.006	0.0034	0.0027	0.0194	0.1661	0.0046	0.005	0.0061	0.1127	0.0077	0.0058	0.0039	0.0043	0.1257	0.0862	0.0115	0.0064	0.0059	0.0213	0.007	0.0093	0.1785
12	rs117803005	120963926	1.21	0.117675403133419	1.94	0.0157887033265428	0.39255488759545	0.10726204707087	0.1317	0.059	0.0046	0.0023	0.006	0.0034	0.0027	0.0194	0.1661	0.0046	0.005	0.0062	0.1127	0.0077	0.006	0.0038	0.0043	0.1255	0.0862	0.0114	0.0064	0.0059	0.0213	0.007	0.0094	0.1783
12	rs614226	120974510	1.21	0.117675403133419	1.94	0.0157887033265428	0.413539524442092	0.118667049711848	0.1317	0.059	0.0046	0.0022	0.006	0.0033	0.0026	0.0194	0.1663	0.0046	0.005	0.0062	0.1125	0.0077	0.006	0.0038	0.0043	0.1255	0.086	0.0115	0.0064	0.0059	0.0215	0.007	0.0094	0.1785
12	rs12369178	120982617	1.21	0.117675403133419	1.94	0.0157887033265428	0.417455710956268	0.118320283111515	0.1317	0.059	0.0046	0.0022	0.006	0.0033	0.0026	0.0194	0.1663	0.0046	0.005	0.0062	0.1125	0.0077	0.006	0.0038	0.0043	0.1255	0.086	0.0115	0.0064	0.0059	0.0215	0.007	0.0094	0.1785
12	rs4767915	120999127	1.21	0.117675403133419	1.93	0.0183364304120797	0.410099377770585	0.117973900030531	0.1317	0.059	0.0046	0.0022	0.006	0.0033	0.0026	0.0194	0.1662	0.0046	0.005	0.0062	0.1125	0.0077	0.006	0.0038	0.0043	0.1255	0.0861	0.0114	0.0064	0.0059	0.0215	0.007	0.0094	0.1785
12	Affx-7004790	121000846	1.21	0.117675403133419	1.93	0.0183364304120797	0.40952741739468	0.117800852466429	0.1317	0.059	0.0046	0.0022	0.006	0.0033	0.0026	0.0194	0.1662	0.0046	0.005	0.0062	0.1125	0.0077	0.006	0.0038	0.0043	0.1255	0.0861	0.0114	0.0064	0.0059	0.0215	0.007	0.0095	0.1784
12	rs787947	121006729	1.21	0.117675403133419	1.93	0.0183364304120797	0.41130179461021	0.120319413142363	0.1317	0.059	0.0046	0.0022	0.006	0.0033	0.0026	0.0194	0.1661	0.0046	0.005	0.0062	0.1125	0.0077	0.0061	0.0038	0.0044	0.1255	0.0861	0.0114	0.0064	0.0059	0.0215	0.007	0.0094	0.1784
12	rs11065163	121010237	1.21	0.117675403133419	1.93	0.0183364304120797	0.40354597729085	0.119535640826982	0.1317	0.059	0.0046	0.0022	0.006	0.0033	0.0026	0.0194	0.1661	0.0046	0.005	0.0062	0.1125	0.0077	0.0061	0.0038	0.0044	0.1255	0.0861	0.0114	0.0064	0.0059	0.0215	0.007	0.0094	0.1784
12	rs2292680	121013148	1.21	0.117675403133419	1.93	0.0183364304120797	0.398059519474037	0.124797024159233	0.1317	0.059	0.0047	0.0022	0.006	0.0033	0.0026	0.0194	0.1661	0.0046	0.005	0.0062	0.1125	0.0077	0.006	0.0038	0.0044	0.1255	0.0861	0.0114	0.0064	0.0059	0.0215	0.007	0.0094	0.1784
12	rs61760872	121013496	1.21	0.117675403133419	1.92	0.0212190116555535	0.39727077884879	0.123914232541766	0.1317	0.059	0.0047	0.0022	0.006	0.0033	0.0026	0.0194	0.1661	0.0046	0.005	0.0062	0.1125	0.0077	0.006	0.0038	0.0044	0.1255	0.086	0.0114	0.0064	0.0059	0.0215	0.007	0.0094	0.1784
12	rs73230328	121019639	1.21	0.117675403133419	1.92	0.0212190116555535	0.379347748877969	0.118840576675322	0.1317	0.059	0.0047	0.0023	0.006	0.0033	0.0026	0.0194	0.1661	0.0046	0.005	0.0063	0.1124	0.0078	0.0061	0.0039	0.0044	0.1254	0.0858	0.0114	0.0064	0.0059	0.0215	0.007	0.0094	0.1782
12	rs2673625	121020434	1.21	0.117675403133419	1.92	0.0212190116555535	0.379292740052853	0.118840576675322	0.1317	0.059	0.0047	0.0023	0.006	0.0033	0.0026	0.0194	0.1661	0.0046	0.005	0.0063	0.1124	0.0078	0.0061	0.0039	0.0044	0.1254	0.0858	0.0114	0.0064	0.0059	0.0215	0.007	0.0094	0.1782
12	rs118075671	121024386	1.21	0.117675403133419	1.92	0.0212190116555535	0.344242188236102	0.133571041827139	0.1319	0.059	0.0047	0.0023	0.006	0.0033	0.0027	0.0194	0.1662	0.0046	0.005	0.0063	0.1124	0.0078	0.0061	0.0039	0.0044	0.1252	0.0858	0.0114	0.0065	0.0059	0.0216	0.0071	0.0094	0.1779
12	rs117588219	121025791	1.21	0.117675403133419	1.93	0.0183364304120797	0.343248500434829	0.131852727870306	0.1319	0.0589	0.0047	0.0023	0.006	0.0033	0.0027	0.0194	0.1662	0.0046	0.005	0.0063	0.1124	0.0078	0.0062	0.0039	0.0044	0.1252	0.0858	0.0114	0.0065	0.0059	0.0216	0.0071	0.0094	0.1779
12	rs117368206	121028907	1.21	0.117675403133419	1.93	0.0183364304120797	0.340172321655829	0.132937024043414	0.1321	0.0589	0.0047	0.0023	0.006	0.0033	0.0027	0.0194	0.1661	0.0046	0.005	0.0063	0.1123	0.0078	0.0062	0.0039	0.0044	0.1251	0.0857	0.0114	0.0065	0.0059	0.0216	0.0071	0.0094	0.1778
12	rs637799	121036748	1.21	0.117675403133419	1.93	0.0183364304120797	0.313583738230337	0.151670577547215	0.1329	0.0588	0.0048	0.0023	0.0062	0.0034	0.0028	0.0194	0.1666	0.0047	0.0051	0.0063	0.1125	0.0078	0.0067	0.0039	0.0044	0.1242	0.0854	0.0113	0.0066	0.0058	0.0218	0.0071	0.0093	0.1762
12	rs73405639	121039065	1.21	0.117675403133419	1.93	0.0183364304120797	0.262013810379245	0.135570888800064	0.1342	0.0585	0.0049	0.0023	0.0063	0.0034	0.0029	0.0193	0.167	0.0047	0.0051	0.0062	0.1121	0.0078	0.0067	0.0039	0.0043	0.1238	0.0857	0.0113	0.0066	0.0058	0.0218	0.0071	0.0092	0.1757
12	rs78080032	121044381	1.22	0.102418512327744	1.93	0.0183364304120797	0.269543186537901	0.243428411070079	0.1366	0.0568	0.0049	0.0026	0.0065	0.0033	0.0032	0.019	0.1668	0.0049	0.0053	0.0064	0.1111	0.0071	0.0075	0.0038	0.0043	0.1251	0.0863	0.0114	0.0067	0.0063	0.0208	0.0073	0.009	0.1738
12	rs78336059	121046606	1.22	0.102418512327744	1.93	0.0183364304120797	0.221500471234305	0.230063521109758	0.1375	0.0562	0.005	0.0026	0.0065	0.0033	0.0034	0.0187	0.1668	0.0046	0.0053	0.0065	0.1108	0.0066	0.0075	0.0038	0.0044	0.126	0.0869	0.0114	0.0068	0.0063	0.0205	0.0067	0.009	0.1736
12	rs116957998	121048440	1.21	0.117675403133419	1.91	0.0244682236684294	0.20699875500479	0.216408881536101	0.1379	0.0559	0.005	0.0027	0.0065	0.0032	0.0035	0.0186	0.1668	0.0045	0.0053	0.0065	0.1107	0.0063	0.0075	0.0038	0.0044	0.1265	0.0872	0.0114	0.0068	0.0063	0.0203	0.0064	0.009	0.1736
12	rs674240	121048935	1.21	0.117675403133419	1.91	0.0244682236684294	0.242936520302616	0.222119240298046	0.138	0.0559	0.005	0.0027	0.0065	0.0032	0.0035	0.0186	0.1668	0.0045	0.0053	0.0066	0.1106	0.0062	0.0074	0.0038	0.0044	0.1266	0.0873	0.0115	0.0068	0.0063	0.0202	0.0063	0.009	0.1735
12	rs7302482	121052180	1.21	0.117675403133419	1.91	0.0244682236684294	0.265878137716825	0.234124505675388	0.1382	0.056	0.0049	0.0027	0.0064	0.0031	0.0035	0.0185	0.1668	0.0044	0.0053	0.0065	0.1109	0.0062	0.0074	0.0038	0.0044	0.1268	0.0875	0.0114	0.0068	0.0063	0.0202	0.0063	0.009	0.1734
12	rs7976660	121070011	1.21	0.117675403133419	1.91	0.0244682236684294	0.349496612744565	0.275139778890467	0.1396	0.0552	0.0048	0.0025	0.0061	0.0029	0.0033	0.0183	0.1667	0.0042	0.0051	0.0062	0.1121	0.0059	0.0071	0.0037	0.0038	0.1278	0.0878	0.0114	0.0067	0.006	0.0203	0.0061	0.0093	0.1743
12	rs10849772	121070251	1.21	0.117675403133419	1.89	0.0322004798625665	0.347337323707035	0.27780746404759	0.1396	0.0552	0.0048	0.0025	0.0061	0.0029	0.0033	0.0183	0.1668	0.0042	0.0051	0.0062	0.112	0.0059	0.0071	0.0037	0.0038	0.1278	0.0878	0.0114	0.0067	0.006	0.0203	0.0061	0.0093	0.1743
12	rs2686552	121075426	1.21	0.117675403133419	1.89	0.0322004798625665	0.341578283347102	0.2738667369774	0.1394	0.0549	0.0048	0.0025	0.006	0.0029	0.0033	0.0183	0.1672	0.0042	0.0051	0.0062	0.1119	0.0059	0.0071	0.0038	0.0038	0.1276	0.0881	0.0114	0.0066	0.0059	0.0203	0.0061	0.0092	0.1744
12	rs2859266	121075606	1.21	0.117675403133419	1.9	0.0281172319502089	0.340120306749138	0.276762643611842	0.1394	0.0549	0.0048	0.0025	0.006	0.0029	0.0033	0.0183	0.1672	0.0042	0.0051	0.0062	0.1119	0.0059	0.0071	0.0038	0.0038	0.1276	0.0881	0.0114	0.0066	0.0059	0.0204	0.0061	0.0092	0.1744
12	rs76313965	121077886	1.21	0.117675403133419	1.9	0.0281172319502089	0.290568223485555	0.271095530975335	0.1394	0.0549	0.0048	0.0025	0.006	0.0029	0.0033	0.0183	0.1671	0.0042	0.0051	0.0062	0.1118	0.0059	0.0071	0.0037	0.0038	0.1278	0.0882	0.0113	0.0066	0.0059	0.0204	0.0061	0.0092	0.1744
12	rs80097744	121079806	1.21	0.117675403133419	1.9	0.0281172319502089	0.293640940566179	0.273057568878456	0.1394	0.0549	0.0048	0.0025	0.006	0.0029	0.0033	0.0183	0.167	0.0042	0.0051	0.0062	0.1117	0.0059	0.0071	0.0037	0.0038	0.1279	0.0882	0.0113	0.0066	0.0059	0.0204	0.0061	0.0092	0.1744
12	rs73222786	121089935	1.22	0.102418512327744	1.9	0.0281172319502089	0.252199146627097	0.175053977552171	0.1391	0.0553	0.0046	0.0025	0.0058	0.0026	0.0033	0.0182	0.167	0.0039	0.0049	0.0057	0.1126	0.0058	0.0066	0.0034	0.0037	0.1285	0.0896	0.0112	0.0065	0.0057	0.0203	0.0057	0.0091	0.1754
12	rs76841017	121090195	1.22	0.102418512327744	1.9	0.0281172319502089	0.247961292567966	0.175453581735992	0.1391	0.0553	0.0046	0.0025	0.0058	0.0026	0.0033	0.0182	0.167	0.0039	0.0049	0.0057	0.1126	0.0057	0.0065	0.0034	0.0037	0.1287	0.0896	0.0112	0.0065	0.0056	0.0203	0.0057	0.0091	0.1754
12	rs73225012	121113334	1.21	0.117675403133419	1.9	0.0281172319502089	0.222202814690744	0.145732010383225	0.1382	0.0563	0.0041	0.0024	0.0052	0.0022	0.0031	0.0178	0.1673	0.0033	0.0045	0.0047	0.1145	0.0055	0.0055	0.0027	0.0034	0.1301	0.0927	0.0108	0.0064	0.0051	0.0202	0.0049	0.0088	0.1774
12	rs73225016	121114705	1.21	0.117675403133419	1.91	0.0244682236684294	0.220469870184649	0.148549249188577	0.1382	0.0562	0.0041	0.0024	0.0051	0.0022	0.0031	0.0178	0.1673	0.0033	0.0045	0.0046	0.1145	0.0055	0.0055	0.0027	0.0034	0.1303	0.0927	0.0108	0.0064	0.0051	0.0202	0.0049	0.0088	0.1774
12	rs57830821	121122676	1.21	0.117675403133419	1.91	0.0244682236684294	0.233099209679964	0.164287752496347	0.1384	0.0563	0.0041	0.0024	0.005	0.0022	0.0031	0.0178	0.1676	0.0033	0.0044	0.0046	0.1146	0.0055	0.0053	0.0027	0.0033	0.1305	0.093	0.0108	0.0064	0.0051	0.0201	0.0048	0.0088	0.1772
12	rs191977866	121123420	1.21	0.117675403133419	1.91	0.0244682236684294	0.233014284024134	0.165167622530946	0.1384	0.0562	0.0041	0.0024	0.005	0.0022	0.0031	0.0178	0.1676	0.0033	0.0044	0.0046	0.1146	0.0055	0.0053	0.0027	0.0033	0.1305	0.093	0.0108	0.0064	0.0051	0.0201	0.0048	0.0088	0.1772
12	rs10849778	121135508	1.21	0.117675403133419	1.91	0.0244682236684294	0.288418044553125	0.207671127344296	0.1382	0.056	0.0041	0.0025	0.0049	0.0021	0.0031	0.0178	0.1683	0.0033	0.0044	0.0045	0.1145	0.0054	0.0052	0.0026	0.0032	0.1309	0.0932	0.0107	0.0064	0.0053	0.02	0.0048	0.0087	0.1773
12	rs7973568	121135549	1.21	0.117675403133419	1.91	0.0244682236684294	0.287036894856642	0.205452687075189	0.1382	0.056	0.0041	0.0025	0.0049	0.0021	0.0031	0.0178	0.1683	0.0033	0.0044	0.0045	0.1145	0.0054	0.0052	0.0026	0.0032	0.1309	0.0932	0.0107	0.0064	0.0053	0.02	0.0048	0.0087	0.1773
12	Affx-7006664	121138350	1.21	0.117675403133419	1.91	0.0244682236684294	0.291670496939731	0.203452383151327	0.1383	0.056	0.0041	0.0025	0.0049	0.0021	0.0031	0.0178	0.1683	0.0032	0.0044	0.0045	0.1146	0.0054	0.0052	0.0026	0.0032	0.1309	0.0931	0.0107	0.0064	0.0053	0.02	0.0047	0.0087	0.1774
12	rs11065217	121139667	1.21	0.117675403133419	1.91	0.0244682236684294	0.295135482008626	0.206296871481922	0.1383	0.056	0.0041	0.0024	0.0049	0.0021	0.0031	0.0178	0.1683	0.0032	0.0044	0.0045	0.1146	0.0054	0.0052	0.0026	0.0032	0.1309	0.0931	0.0107	0.0064	0.0053	0.02	0.0047	0.0087	0.1774
12	rs526940	121142042	1.2	0.134574322401564	1.91	0.0244682236684294	0.298622256792763	0.210109919967117	0.1383	0.056	0.0041	0.0024	0.0049	0.0021	0.0031	0.0178	0.1683	0.0032	0.0044	0.0045	0.1147	0.0054	0.0052	0.0026	0.0032	0.1309	0.0931	0.0107	0.0064	0.0053	0.02	0.0047	0.0087	0.1774
12	rs11065219	121146219	1.2	0.134574322401564	1.91	0.0244682236684294	0.315581112182838	0.221470341512069	0.1385	0.0559	0.004	0.0024	0.0049	0.0021	0.0031	0.0178	0.1682	0.0032	0.0044	0.0045	0.1148	0.0054	0.0051	0.0025	0.0032	0.131	0.0931	0.0107	0.0064	0.0052	0.02	0.0047	0.0087	0.1776
12	rs73225099	121149560	1.2	0.134574322401564	1.91	0.0244682236684294	0.323130629443071	0.220498158502243	0.1385	0.0559	0.004	0.0024	0.0049	0.002	0.0031	0.0178	0.1682	0.0032	0.0044	0.0045	0.1148	0.0054	0.0051	0.0025	0.0032	0.131	0.0931	0.0107	0.0064	0.0052	0.02	0.0047	0.0087	0.1776
12	rs7973907	121151899	1.2	0.134574322401564	1.91	0.0244682236684294	0.331902479394321	0.225481738887739	0.1385	0.0559	0.004	0.0024	0.0049	0.002	0.0031	0.0178	0.1682	0.0032	0.0044	0.0045	0.1149	0.0054	0.0051	0.0025	0.0032	0.131	0.0931	0.0107	0.0064	0.0052	0.0199	0.0047	0.0087	0.1776
12	rs78686363	121157983	1.2	0.134574322401564	1.91	0.0244682236684294	0.343143988230488	0.224069653087461	0.1385	0.0558	0.004	0.0024	0.0049	0.002	0.0031	0.0178	0.1682	0.0032	0.0044	0.0045	0.115	0.0054	0.005	0.0025	0.0032	0.131	0.0931	0.0107	0.0063	0.0052	0.0199	0.0047	0.0087	0.1777
12	rs2066938	121160615	1.2	0.134574322401564	1.91	0.0244682236684294	0.346286520309689	0.229735260309747	0.1385	0.0558	0.004	0.0024	0.0049	0.002	0.0031	0.0177	0.1682	0.0032	0.0044	0.0045	0.115	0.0054	0.005	0.0025	0.0032	0.131	0.0931	0.0107	0.0063	0.0053	0.0199	0.0047	0.0087	0.1777
12	rs2948149	121162854	1.2	0.134574322401564	1.91	0.0244682236684294	0.350288322559089	0.243651343463294	0.1385	0.0558	0.004	0.0024	0.0049	0.002	0.0031	0.0177	0.1682	0.0032	0.0043	0.0045	0.115	0.0054	0.005	0.0025	0.0032	0.1311	0.0932	0.0107	0.0063	0.0053	0.0199	0.0047	0.0087	0.1778
12	rs116877397	121162996	1.2	0.134574322401564	1.91	0.0244682236684294	0.347442494538574	0.242537332880538	0.1385	0.0558	0.004	0.0024	0.0049	0.002	0.0031	0.0177	0.1682	0.0032	0.0043	0.0045	0.115	0.0054	0.005	0.0025	0.0032	0.1311	0.0932	0.0107	0.0063	0.0053	0.0199	0.0047	0.0087	0.1778
12	rs76543640	121174938	1.2	0.134574322401564	1.91	0.0244682236684294	0.380999897844676	0.237765735486147	0.1377	0.0561	0.004	0.0024	0.0049	0.002	0.0031	0.0175	0.1675	0.0032	0.0043	0.0044	0.1158	0.0053	0.0049	0.0023	0.0031	0.131	0.0939	0.0104	0.0061	0.0054	0.0198	0.0047	0.0086	0.1791
12	rs2014355	121175524	1.2	0.134574322401564	1.91	0.0244682236684294	0.397552381517181	0.250144533136699	0.1376	0.0561	0.004	0.0024	0.0049	0.002	0.0031	0.0174	0.1674	0.0032	0.0043	0.0044	0.1158	0.0053	0.0049	0.0023	0.0031	0.131	0.0939	0.0104	0.0061	0.0054	0.0199	0.0048	0.0086	0.1791
12	rs555404	121175984	1.2	0.134574322401564	1.91	0.0244682236684294	0.423771508530748	0.289497283324238	0.1376	0.0561	0.0039	0.0024	0.0049	0.002	0.0031	0.0174	0.1674	0.0032	0.0043	0.0044	0.1159	0.0053	0.0049	0.0023	0.0031	0.1309	0.094	0.0104	0.0061	0.0054	0.0199	0.0048	0.0086	0.1791
12	rs1799958	121176083	1.2	0.134574322401564	1.91	0.0244682236684294	0.411932334677105	0.279551517987119	0.1376	0.0561	0.0039	0.0024	0.0049	0.002	0.0031	0.0174	0.1674	0.0032	0.0043	0.0044	0.1159	0.0053	0.0049	0.0023	0.0031	0.1309	0.094	0.0104	0.0061	0.0054	0.0199	0.0048	0.0086	0.1791
12	rs649622	121182887	1.2	0.134574322401564	1.89	0.0322004798625665	0.402184989238463	0.258279806900882	0.1369	0.0561	0.004	0.0024	0.0049	0.0019	0.0031	0.0173	0.1672	0.0032	0.0043	0.0044	0.1158	0.0053	0.0047	0.0024	0.0029	0.1313	0.0945	0.0104	0.0061	0.0056	0.0198	0.0047	0.0086	0.1797
12	rs56401401	121186314	1.2	0.134574322401564	1.87	0.04181310425502	0.447829612514005	0.259643628469326	0.1361	0.056	0.004	0.0023	0.005	0.0019	0.0031	0.0173	0.167	0.0032	0.0043	0.0044	0.1157	0.0053	0.0046	0.0024	0.0028	0.1316	0.095	0.0104	0.006	0.0059	0.0197	0.0047	0.0086	0.1803
12	Affx-35796727	121197324	1.2	0.134574322401564	1.87	0.04181310425502	0.39104509831524	0.254314910087115	0.1354	0.056	0.0041	0.0022	0.005	0.0019	0.0031	0.0172	0.1669	0.0032	0.0043	0.0045	0.1156	0.0054	0.0044	0.0025	0.0026	0.132	0.0956	0.0104	0.006	0.0057	0.0196	0.0046	0.0086	0.1809
12	rs71454665	121198711	1.2	0.134574322401564	1.87	0.04181310425502	0.38398294937805	0.25138209803717	0.1353	0.056	0.0041	0.0022	0.005	0.0019	0.0031	0.0172	0.1669	0.0032	0.0043	0.0045	0.1156	0.0054	0.0044	0.0025	0.0026	0.132	0.0956	0.0104	0.006	0.0057	0.0196	0.0046	0.0086	0.1809
12	rs6553	121202362	1.2	0.134574322401564	1.87	0.04181310425502	0.394067613285311	0.246219732924627	0.1352	0.056	0.0041	0.0022	0.005	0.0019	0.0031	0.0172	0.1669	0.0032	0.0043	0.0045	0.1156	0.0054	0.0044	0.0025	0.0025	0.132	0.0957	0.0104	0.006	0.0057	0.0196	0.0046	0.0085	0.181
12	rs73411916	121208238	1.2	0.134574322401564	1.87	0.04181310425502	0.391995363888987	0.253750074403435	0.1351	0.056	0.0041	0.0022	0.005	0.0019	0.0031	0.0172	0.1669	0.0032	0.0043	0.0045	0.1156	0.0054	0.0044	0.0025	0.0025	0.1321	0.0958	0.0104	0.006	0.0057	0.0195	0.0046	0.0085	0.1812
12	rs10849788	121211841	1.2	0.134574322401564	1.86	0.047416592333268	0.357135141047561	0.257258421026637	0.135	0.0561	0.0041	0.0022	0.0051	0.0019	0.0031	0.0172	0.1668	0.0032	0.0043	0.0045	0.1156	0.0055	0.0044	0.0025	0.0025	0.1322	0.0958	0.0104	0.006	0.0053	0.0196	0.0047	0.0085	0.1813
12	rs609394	121213592	1.2	0.134574322401564	1.86	0.047416592333268	0.356601940889792	0.255898553140509	0.135	0.0561	0.0041	0.0021	0.0052	0.0019	0.0031	0.0172	0.1668	0.0032	0.0043	0.0045	0.1155	0.0055	0.0044	0.0025	0.0025	0.1322	0.0959	0.0104	0.006	0.0053	0.0195	0.0047	0.0085	0.1814
12	rs509150	121214656	1.2	0.134574322401564	1.86	0.047416592333268	0.356069150297104	0.256464889347854	0.135	0.0561	0.0041	0.0021	0.0052	0.0019	0.0031	0.0172	0.1668	0.0032	0.0043	0.0045	0.1155	0.0055	0.0044	0.0025	0.0025	0.1322	0.096	0.0104	0.006	0.0053	0.0195	0.0047	0.0085	0.1814
12	rs60238091	121221518	1.2	0.134574322401564	1.86	0.047416592333268	0.358042520988304	0.261351566669545	0.135	0.0561	0.0041	0.0021	0.0052	0.0019	0.0031	0.0172	0.1668	0.0032	0.0043	0.0045	0.1155	0.0055	0.0044	0.0025	0.0025	0.1322	0.0959	0.0104	0.006	0.0053	0.0195	0.0047	0.0085	0.1814
12	rs11833706	121229958	1.2	0.134574322401564	1.86	0.047416592333268	0.365613982926378	0.254201911278913	0.1351	0.0562	0.0039	0.0021	0.0051	0.0018	0.0031	0.0171	0.1668	0.0032	0.0043	0.0045	0.1155	0.0055	0.0044	0.0024	0.0025	0.1322	0.096	0.0104	0.006	0.0053	0.0195	0.0047	0.0085	0.1815
12	rs73229118	121234323	1.2	0.134574322401564	1.86	0.047416592333268	0.364966442159159	0.25307279466191	0.1351	0.0562	0.0039	0.0021	0.0051	0.0018	0.0031	0.0171	0.1668	0.0032	0.0043	0.0045	0.1155	0.0055	0.0044	0.0024	0.0025	0.1322	0.096	0.0104	0.006	0.0053	0.0195	0.0047	0.0085	0.1815
12	rs1039302	121236258	1.2	0.134574322401564	1.86	0.047416592333268	0.364912506946837	0.25138209803717	0.1351	0.0562	0.0039	0.0021	0.0051	0.0018	0.0031	0.0171	0.1668	0.0032	0.0043	0.0045	0.1155	0.0055	0.0043	0.0024	0.0025	0.1322	0.096	0.0104	0.006	0.0053	0.0195	0.0047	0.0085	0.1815
12	rs73229142	121257090	1.2	0.134574322401564	1.86	0.047416592333268	0.345761735754049	0.224829647859156	0.1351	0.0562	0.0039	0.0021	0.0051	0.0018	0.0031	0.0171	0.1668	0.0033	0.0043	0.0045	0.1155	0.0055	0.0043	0.0024	0.0024	0.1322	0.0961	0.0104	0.006	0.0052	0.0195	0.0047	0.0085	0.1815
12	rs12816397	121271706	1.2	0.134574322401564	1.86	0.047416592333268	0.336748191957411	0.216623479164879	0.1351	0.0561	0.0039	0.0021	0.0051	0.0018	0.0031	0.0171	0.1668	0.0033	0.0043	0.0045	0.1154	0.0055	0.0043	0.0024	0.0023	0.1323	0.0963	0.0104	0.006	0.0052	0.0195	0.0046	0.0085	0.1816
12	rs10849798	121273374	1.2	0.134574322401564	1.86	0.047416592333268	0.340224340688233	0.234895375970561	0.1351	0.0561	0.0039	0.0021	0.0051	0.0018	0.0031	0.0171	0.1669	0.0033	0.0043	0.0045	0.1154	0.0056	0.0043	0.0024	0.0022	0.1323	0.0963	0.0104	0.006	0.0052	0.0195	0.0046	0.0085	0.1816
12	rs117477328	121273856	1.2	0.134574322401564	1.86	0.047416592333268	0.339964286784274	0.23467504402318	0.1351	0.0561	0.0039	0.0021	0.0051	0.0018	0.0031	0.0171	0.1669	0.0033	0.0043	0.0045	0.1154	0.0056	0.0043	0.0024	0.0022	0.1323	0.0963	0.0104	0.006	0.0052	0.0195	0.0046	0.0085	0.1816
12	rs11065290	121280460	1.2	0.134574322401564	1.86	0.047416592333268	0.332056565015079	0.22864215522869	0.1352	0.0561	0.0039	0.0021	0.0051	0.0018	0.0031	0.0171	0.1669	0.0033	0.0042	0.0045	0.1154	0.0056	0.0043	0.0024	0.0022	0.1323	0.0963	0.0104	0.006	0.0052	0.0195	0.0046	0.0085	0.1816
12	rs656933	121316252	1.19	0.153209069243504	1.86	0.047416592333268	0.35113383162621	0.279318783831548	0.1352	0.0561	0.0039	0.0021	0.0052	0.0018	0.0031	0.017	0.1669	0.0033	0.0042	0.0045	0.1154	0.0056	0.0043	0.0023	0.0021	0.1323	0.0967	0.0104	0.0061	0.005	0.0195	0.0046	0.0084	0.1816
12	rs4454799	121317075	1.19	0.153209069243504	1.86	0.047416592333268	0.350499601266573	0.277110782499548	0.1353	0.0561	0.0039	0.0021	0.0052	0.0018	0.0031	0.017	0.1669	0.0033	0.0042	0.0045	0.1154	0.0056	0.0043	0.0023	0.0021	0.1323	0.0967	0.0104	0.0061	0.005	0.0195	0.0046	0.0084	0.1816
12	rs7298639	121328762	1.2	0.134574322401564	1.86	0.047416592333268	0.316381929845692	0.227550742548961	0.1351	0.0561	0.0039	0.0021	0.0052	0.0018	0.0031	0.017	0.167	0.0035	0.0042	0.0044	0.1153	0.0056	0.0043	0.0023	0.0021	0.1324	0.0965	0.0104	0.0061	0.0051	0.0196	0.0046	0.0085	0.1815
12	rs1168950	121332839	1.2	0.134574322401564	1.86	0.047416592333268	0.29765152422617	0.223418897183635	0.135	0.0561	0.0039	0.0021	0.0052	0.0018	0.0031	0.0169	0.167	0.0035	0.0042	0.0044	0.1153	0.0056	0.0043	0.0023	0.0021	0.1324	0.0965	0.0104	0.0061	0.0051	0.0195	0.0046	0.0085	0.1815
12	rs11065318	121334133	1.2	0.134574322401564	1.86	0.047416592333268	0.299448699646236	0.223093750891437	0.135	0.0561	0.0039	0.0021	0.0052	0.0018	0.0032	0.0169	0.167	0.0035	0.0042	0.0044	0.1153	0.0056	0.0043	0.0023	0.0021	0.1324	0.0965	0.0104	0.0061	0.0051	0.0196	0.0046	0.0085	0.1815
12	rs1732399	121343673	1.2	0.134574322401564	1.86	0.047416592333268	0.300715016640338	0.212984867336905	0.1349	0.0562	0.0039	0.0021	0.0052	0.0018	0.0032	0.0169	0.167	0.0036	0.0042	0.0044	0.1152	0.0056	0.0043	0.0023	0.0022	0.1324	0.0964	0.0104	0.0061	0.0051	0.0196	0.0046	0.0085	0.1815
12	rs11065341	121369960	1.19	0.153209069243504	1.86	0.047416592333268	0.252066118339555	0.194170386651712	0.1348	0.0562	0.004	0.0021	0.0053	0.0018	0.0031	0.0167	0.1665	0.0041	0.0042	0.0045	0.115	0.0056	0.0042	0.0021	0.0022	0.1329	0.0973	0.0103	0.0061	0.0051	0.0195	0.0049	0.008	0.1812
12	rs868795	121371233	1.19	0.153209069243504	1.85	0.0536022520271762	0.262013810379245	0.193549903792206	0.1348	0.0562	0.004	0.0021	0.0053	0.0018	0.0031	0.0167	0.1665	0.0042	0.0042	0.0045	0.115	0.0056	0.0042	0.002	0.0022	0.1328	0.0973	0.0103	0.0061	0.0051	0.0195	0.0049	0.008	0.1812
12	rs73224342	121372005	1.19	0.153209069243504	1.85	0.0536022520271762	0.236981465885763	0.161949537948731	0.1347	0.0562	0.004	0.0021	0.0053	0.0019	0.0032	0.0167	0.1665	0.0042	0.0042	0.0045	0.115	0.0056	0.0042	0.002	0.0022	0.1328	0.0973	0.0103	0.0061	0.0051	0.0195	0.0049	0.008	0.1812
12	rs2133638	121374264	1.19	0.153209069243504	1.84	0.0604088827715036	0.206482541209758	0.147232115951566	0.1345	0.0562	0.004	0.0021	0.0053	0.0019	0.0032	0.0166	0.1665	0.0043	0.0042	0.0045	0.1148	0.0057	0.0042	0.002	0.0024	0.1329	0.0973	0.0102	0.0061	0.0051	0.0195	0.0049	0.0081	0.1811
12	rs73226258	121375583	1.19	0.153209069243504	1.84	0.0604088827715036	0.19072757254373	0.135024392327929	0.1344	0.0561	0.004	0.0022	0.0053	0.0019	0.0032	0.0166	0.1665	0.0043	0.0042	0.0045	0.1147	0.0057	0.0042	0.002	0.0024	0.1329	0.0974	0.0103	0.0061	0.0051	0.0195	0.0049	0.0081	0.1811
12	rs73226268	121388771	1.19	0.153209069243504	1.84	0.0604088827715036	0.213735326450841	0.172961250104907	0.1311	0.055	0.0049	0.0035	0.0051	0.0027	0.0039	0.0158	0.1674	0.0045	0.0043	0.0051	0.1094	0.006	0.004	0.0022	0.0034	0.1355	0.0995	0.0104	0.0059	0.0051	0.0196	0.0047	0.0072	0.1813
12	rs2650000	121388962	1.19	0.153209069243504	1.84	0.0604088827715036	0.218293884251717	0.182902789551251	0.131	0.055	0.005	0.0035	0.0051	0.0027	0.0039	0.0158	0.1675	0.0045	0.0042	0.0051	0.1093	0.006	0.004	0.0022	0.0034	0.1355	0.0994	0.0104	0.0059	0.0052	0.0196	0.0049	0.0072	0.1812
12	rs7961554	121400244	1.19	0.153209069243504	1.84	0.0604088827715036	0.223072130434435	0.193860061239664	0.1304	0.055	0.005	0.0036	0.0051	0.0027	0.0039	0.0158	0.1679	0.0046	0.0043	0.0054	0.1088	0.006	0.004	0.0022	0.0035	0.1357	0.0996	0.0104	0.0058	0.0051	0.0196	0.0049	0.0072	0.181
12	rs7305618	121402932	1.19	0.153209069243504	1.84	0.0604088827715036	0.230938964204472	0.281765454544118	0.1301	0.055	0.0051	0.0036	0.005	0.0028	0.0038	0.0158	0.1681	0.0045	0.0043	0.0055	0.1083	0.0061	0.004	0.0022	0.0035	0.1358	0.0999	0.0104	0.0058	0.0051	0.0196	0.005	0.0073	0.1811
12	rs7953249	121403724	1.19	0.153209069243504	1.84	0.0604088827715036	0.235185245173229	0.291027713771247	0.13	0.0549	0.0051	0.0036	0.005	0.0027	0.0037	0.0158	0.1682	0.0045	0.0044	0.0056	0.1082	0.006	0.0041	0.0021	0.0034	0.136	0.0998	0.0104	0.0058	0.0051	0.0196	0.005	0.0073	0.1811
12	rs73226296	121404923	1.19	0.153209069243504	1.84	0.0604088827715036	0.195002746157371	0.241313805565374	0.1299	0.0549	0.0051	0.0036	0.005	0.0027	0.0037	0.0157	0.1682	0.0045	0.0044	0.0057	0.1082	0.0061	0.0041	0.0021	0.0034	0.1359	0.0998	0.0104	0.0058	0.0051	0.0197	0.005	0.0073	0.1812
12	rs1800574	121416864	1.2	0.134574322401564	1.85	0.0536022520271762	0.188459570707857	0.221254179915476	0.1301	0.0551	0.0051	0.0035	0.005	0.0027	0.0037	0.0155	0.1682	0.0045	0.0042	0.0057	0.1072	0.0064	0.004	0.0021	0.0033	0.1365	0.1006	0.0103	0.0056	0.0049	0.0197	0.0048	0.0076	0.1815
12	rs2244608	121416988	1.2	0.134574322401564	1.85	0.0536022520271762	0.195002746157371	0.229297815507276	0.1301	0.0551	0.0051	0.0035	0.005	0.0027	0.0037	0.0155	0.1682	0.0045	0.0042	0.0057	0.1072	0.0064	0.0039	0.0021	0.0033	0.1365	0.1006	0.0103	0.0056	0.0049	0.0197	0.0048	0.0076	0.1815
12	rs56357256	121417386	1.2	0.134574322401564	1.86	0.047416592333268	0.189894167694776	0.218988660934331	0.1301	0.055	0.0051	0.0035	0.005	0.0027	0.0036	0.0154	0.1683	0.0045	0.0042	0.0057	0.1072	0.0064	0.0039	0.0021	0.0033	0.1365	0.1007	0.0103	0.0056	0.005	0.0197	0.0047	0.0076	0.1815
12	rs1169282	121420430	1.2	0.134574322401564	1.86	0.047416592333268	0.180864601380528	0.177657036884668	0.1303	0.055	0.0051	0.0035	0.0049	0.0026	0.0036	0.0151	0.1682	0.0046	0.0042	0.0058	0.1068	0.0066	0.004	0.0021	0.0033	0.1367	0.1012	0.0103	0.0055	0.005	0.0197	0.0047	0.0076	0.1813
12	rs1183910	121420807	1.2	0.134574322401564	1.75	0.156107803097264	0.184527958968032	0.183409950093433	0.1303	0.055	0.0051	0.0035	0.0049	0.0026	0.0036	0.0151	0.1682	0.0046	0.0042	0.0058	0.1067	0.0066	0.004	0.002	0.0033	0.1367	0.1013	0.0103	0.0055	0.005	0.0197	0.0047	0.0076	0.1813
12	rs56156770	121421992	1.2	0.134574322401564	1.75	0.156107803097264	0.178993928795383	0.17976918329865	0.1302	0.055	0.0051	0.0035	0.0049	0.0025	0.0035	0.015	0.1682	0.0046	0.0042	0.0058	0.1064	0.0066	0.004	0.002	0.0032	0.1369	0.1015	0.0103	0.0056	0.005	0.0197	0.0047	0.0076	0.1813
12	rs2393791	121423956	1.2	0.134574322401564	1.74	0.171280181914382	0.1961570732829	0.202717078738739	0.1301	0.0551	0.0051	0.0034	0.0048	0.0025	0.0035	0.015	0.168	0.0046	0.0042	0.0058	0.1062	0.0067	0.004	0.0019	0.0032	0.137	0.1018	0.0104	0.0055	0.005	0.0198	0.0047	0.0076	0.1814
12	rs2245407	121423998	1.2	0.134574322401564	1.74	0.171280181914382	0.196851533442783	0.201668190340781	0.1301	0.0551	0.0051	0.0034	0.0048	0.0025	0.0035	0.015	0.168	0.0046	0.0042	0.0058	0.1062	0.0067	0.004	0.0019	0.0032	0.137	0.102	0.0104	0.0055	0.005	0.0198	0.0047	0.0076	0.1813
12	rs7310409	121424861	1.2	0.134574322401564	1.74	0.171280181914382	0.190348493192319	0.190560405479322	0.1303	0.0551	0.0051	0.0034	0.0048	0.0025	0.0035	0.015	0.1679	0.0046	0.0042	0.0058	0.1061	0.0067	0.0041	0.0019	0.0032	0.1371	0.1021	0.0104	0.0055	0.005	0.0198	0.0047	0.0076	0.1813
12	rs11065387	121427653	1.21	0.117675403133419	1.74	0.171280181914382	0.165478860196817	0.151101331023699	0.1309	0.0553	0.0052	0.0033	0.0048	0.0024	0.0034	0.0148	0.1672	0.0046	0.0041	0.0058	0.1054	0.0067	0.0041	0.0019	0.0031	0.1375	0.1027	0.0104	0.0055	0.0049	0.0197	0.0046	0.0076	0.1815
12	rs2259816	121435587	1.21	0.117675403133419	1.74	0.171280181914382	0.146003608330289	0.142655642474505	0.132	0.0556	0.0052	0.0032	0.0048	0.0022	0.0032	0.0146	0.1657	0.0045	0.0041	0.0058	0.1043	0.0067	0.0043	0.0018	0.0029	0.1382	0.1038	0.0105	0.0055	0.0048	0.0197	0.0044	0.0076	0.182
12	rs55834942	121437114	1.21	0.117675403133419	1.74	0.171280181914382	0.164015232706225	0.194791540756906	0.132	0.0555	0.0056	0.0032	0.0048	0.0022	0.0032	0.0146	0.1656	0.0045	0.0041	0.0058	0.1039	0.0067	0.0045	0.0019	0.003	0.1382	0.1037	0.0105	0.0055	0.0048	0.0197	0.0046	0.0076	0.1819
12	rs735396	121438844	1.21	0.117675403133419	1.74	0.171280181914382	0.156811125725491	0.210003689127119	0.1321	0.0555	0.0057	0.0032	0.0048	0.0022	0.0032	0.0146	0.1655	0.0044	0.0041	0.0058	0.1036	0.0068	0.0046	0.0019	0.0031	0.1382	0.1038	0.0104	0.0055	0.0047	0.0197	0.0048	0.0076	0.1819
12	rs1169310	121439433	1.21	0.117675403133419	1.74	0.171280181914382	0.156202469030616	0.211386077689229	0.1321	0.0555	0.0057	0.0032	0.0048	0.0021	0.0032	0.0146	0.1655	0.0044	0.0041	0.0058	0.1036	0.0068	0.0046	0.0019	0.0031	0.1382	0.1039	0.0104	0.0054	0.0047	0.0197	0.0048	0.0076	0.1819
12	Affx-7011442	121441333	1.21	0.117675403133419	1.74	0.171280181914382	0.158032623963303	0.196555111932767	0.1321	0.0555	0.0057	0.0032	0.0048	0.0021	0.0032	0.0146	0.1654	0.0044	0.0041	0.0058	0.1035	0.0068	0.0046	0.0019	0.0031	0.1382	0.104	0.0103	0.0054	0.0047	0.0197	0.0048	0.0078	0.1819
12	rs117846701	121445728	1.21	0.117675403133419	1.73	0.187497716434302	0.14326073246988	0.162630296000759	0.1323	0.0557	0.0057	0.0032	0.0049	0.0021	0.0032	0.0146	0.1651	0.0043	0.004	0.0057	0.1033	0.0068	0.0045	0.0019	0.0031	0.1384	0.1042	0.0103	0.0054	0.0046	0.0198	0.0047	0.0077	0.1819
12	rs74876709	121450013	1.21	0.117675403133419	1.73	0.187497716434302	0.134753403408175	0.162532983161867	0.1325	0.0558	0.0057	0.0031	0.0049	0.0021	0.0032	0.0147	0.165	0.0042	0.004	0.0056	0.1031	0.0068	0.0045	0.0019	0.0031	0.1385	0.1043	0.0104	0.0055	0.0046	0.0198	0.0047	0.0076	0.182
12	rs73214144	121450881	1.21	0.117675403133419	1.73	0.187497716434302	0.13912565852064	0.173956696920553	0.1325	0.0558	0.0057	0.0031	0.0049	0.002	0.0032	0.0147	0.1649	0.0042	0.004	0.0056	0.1031	0.0068	0.0045	0.0019	0.0031	0.1385	0.1044	0.0104	0.0055	0.0046	0.0198	0.0047	0.0076	0.182
12	rs11611673	121451150	1.21	0.117675403133419	1.73	0.187497716434302	0.138684660104883	0.170283492808381	0.1325	0.0558	0.0057	0.0031	0.0049	0.002	0.0032	0.0147	0.1649	0.0042	0.004	0.0056	0.1031	0.0068	0.0045	0.0019	0.003	0.1385	0.1044	0.0104	0.0055	0.0046	0.0198	0.0047	0.0075	0.182
12	Affx-7011604	121454148	1.21	0.117675403133419	1.73	0.187497716434302	0.140929815894667	0.189533211808396	0.1326	0.0559	0.0057	0.0031	0.0049	0.002	0.0032	0.0147	0.1648	0.0041	0.004	0.0054	0.1029	0.0068	0.0045	0.0019	0.0031	0.1387	0.1045	0.0104	0.0056	0.0047	0.0199	0.0046	0.0075	0.182
12	rs2258227	121454257	1.21	0.117675403133419	1.73	0.187497716434302	0.144257484756205	0.196451224054656	0.1326	0.0559	0.0057	0.0031	0.0049	0.002	0.0032	0.0147	0.1648	0.0041	0.004	0.0054	0.1029	0.0068	0.0045	0.0019	0.0031	0.1387	0.1045	0.0104	0.0056	0.0047	0.0199	0.0046	0.0075	0.182
12	rs1182933	121454622	1.21	0.117675403133419	1.73	0.187497716434302	0.143935501430292	0.193963484388517	0.1326	0.0559	0.0057	0.0031	0.0049	0.002	0.0032	0.0147	0.1648	0.0041	0.004	0.0054	0.1029	0.0068	0.0045	0.0019	0.003	0.1388	0.1045	0.0104	0.0056	0.0047	0.0199	0.0046	0.0075	0.182
12	rs12819210	121458400	1.21	0.117675403133419	1.75	0.156107803097264	0.137272846004269	0.181788734373627	0.1327	0.0558	0.0056	0.0031	0.0049	0.002	0.0031	0.0147	0.1647	0.0041	0.004	0.0054	0.1028	0.0068	0.0045	0.0019	0.003	0.1388	0.1047	0.0105	0.0056	0.0047	0.0199	0.0046	0.0075	0.182
12	rs7957197	121460686	1.21	0.117675403133419	1.75	0.156107803097264	0.141120536698123	0.177255701343504	0.1328	0.0558	0.0056	0.0031	0.0049	0.002	0.0031	0.0147	0.1646	0.0041	0.004	0.0055	0.1028	0.0068	0.0045	0.0019	0.003	0.1389	0.1047	0.0105	0.0056	0.0047	0.02	0.0046	0.0075	0.1819
12	rs10849829	121470256	1.21	0.117675403133419	1.75	0.156107803097264	0.188384238257121	0.131041660402904	0.1327	0.0556	0.0056	0.0031	0.0049	0.002	0.0031	0.0147	0.1641	0.0042	0.0051	0.0055	0.1021	0.0069	0.0045	0.0019	0.0028	0.139	0.1044	0.0104	0.0057	0.0048	0.0213	0.0046	0.0085	0.18
12	rs75972401	121470651	1.21	0.117675403133419	1.75	0.156107803097264	0.180460173308243	0.125416370993296	0.1328	0.0556	0.0056	0.0031	0.0049	0.002	0.0031	0.0147	0.1642	0.0042	0.0051	0.0055	0.1019	0.0069	0.0045	0.0019	0.0028	0.1392	0.1042	0.0104	0.0057	0.0048	0.0213	0.0047	0.0085	0.18
12	rs7969063	121472871	1.22	0.102418512327744	1.75	0.156107803097264	0.0996567849372239	0.0951883754322282	0.1338	0.0556	0.0058	0.0022	0.0051	0.0021	0.0031	0.0151	0.1641	0.0042	0.0052	0.0057	0.1012	0.0076	0.0046	0.0019	0.0027	0.1389	0.1022	0.0103	0.0057	0.005	0.0217	0.0046	0.0086	0.1803
12	rs73214167	121476099	1.22	0.102418512327744	1.76	0.141944438278083	0.0701204107916711	0.096306275913502	0.1344	0.0558	0.0057	0.0023	0.0052	0.0021	0.0031	0.0152	0.1642	0.0042	0.0051	0.0058	0.1011	0.0076	0.0046	0.002	0.0027	0.1387	0.1015	0.0103	0.0057	0.0051	0.0217	0.0047	0.0086	0.1801
12	rs10774580	121476423	1.22	0.102418512327744	1.76	0.141944438278083	0.0698128470071402	0.101155027840316	0.1344	0.0558	0.0057	0.0023	0.0052	0.0021	0.0031	0.0152	0.1642	0.0042	0.0051	0.0058	0.1011	0.0076	0.0046	0.002	0.0027	0.1386	0.1014	0.0103	0.0057	0.0051	0.0217	0.0047	0.0086	0.1802
12	rs16950730	121482954	1.22	0.102418512327744	1.76	0.141944438278083	0.0486632401202467	0.0968671493317768	0.1345	0.0557	0.0057	0.0023	0.0052	0.0022	0.0031	0.0153	0.164	0.0042	0.005	0.0058	0.101	0.0076	0.0047	0.0019	0.0027	0.1386	0.1016	0.0103	0.0058	0.0051	0.0218	0.0047	0.0086	0.1799
12	rs117968973	121486119	1.22	0.102418512327744	1.76	0.141944438278083	0.0414831554222053	0.104521524556956	0.1347	0.0556	0.0056	0.0023	0.0052	0.0022	0.0031	0.0153	0.1641	0.0042	0.005	0.0059	0.101	0.0076	0.0047	0.0019	0.0027	0.1386	0.1017	0.0102	0.0058	0.0051	0.0218	0.0047	0.0086	0.1797
12	rs3850515	121488519	1.22	0.102418512327744	1.76	0.141944438278083	0.0370999456814959	0.0955870358356345	0.1349	0.0556	0.0055	0.0023	0.0052	0.0022	0.0031	0.0152	0.1639	0.0042	0.0049	0.006	0.101	0.0076	0.0047	0.0019	0.0027	0.1387	0.1019	0.0101	0.0058	0.0052	0.0219	0.0047	0.0086	0.1794
12	rs10849835	121489377	1.23	0.0887081089854507	1.76	0.141944438278083	0.0228399217747426	0.0649729111615026	0.1351	0.0558	0.0052	0.0023	0.0051	0.0022	0.0031	0.0152	0.1642	0.0043	0.0048	0.0059	0.1009	0.0076	0.0046	0.002	0.0028	0.1382	0.1029	0.01	0.0058	0.0052	0.022	0.0046	0.0088	0.179
12	rs12366831	121491957	1.24	0.0764474044013007	1.8	0.0946327581538143	0.0404514620247386	0.0364764556750437	0.135	0.0568	0.0049	0.0026	0.0049	0.0024	0.0034	0.0148	0.1653	0.0046	0.004	0.0057	0.1001	0.0078	0.004	0.002	0.0028	0.1364	0.1073	0.0095	0.0059	0.0054	0.0221	0.0042	0.0086	0.1766
12	rs17432237	121498468	1.24	0.0764474044013007	1.8	0.0946327581538143	0.073012520390987	0.0248012363285084	0.1342	0.0573	0.0048	0.0028	0.0048	0.0026	0.0035	0.0145	0.1653	0.0047	0.0037	0.0055	0.1	0.0079	0.0038	0.002	0.0028	0.1362	0.1105	0.0093	0.0059	0.0055	0.0224	0.004	0.0084	0.1745
12	rs34934130	121502913	1.23	0.0887081089854507	1.81	0.0849480383532209	0.075916015917121	0.0305727652821174	0.1342	0.0573	0.0049	0.0028	0.0048	0.0026	0.0035	0.0145	0.1653	0.0047	0.0037	0.0055	0.0999	0.0079	0.0038	0.0021	0.0028	0.1362	0.1107	0.0093	0.0059	0.0055	0.0224	0.004	0.0084	0.1743
12	rs2859400	121503136	1.23	0.0887081089854507	1.81	0.0849480383532209	0.0763274935213932	0.0311611744756348	0.1341	0.0573	0.0049	0.0028	0.0048	0.0026	0.0035	0.0145	0.1653	0.0047	0.0037	0.0055	0.0999	0.0079	0.0038	0.0021	0.0028	0.1362	0.1107	0.0093	0.0059	0.0055	0.0224	0.004	0.0084	0.1743
12	rs73214197	121508631	1.23	0.0887081089854507	1.82	0.0760422202337298	0.0724238220316892	0.0295556098826515	0.1342	0.0574	0.0048	0.0028	0.0048	0.0026	0.0035	0.0145	0.1653	0.0047	0.0037	0.0055	0.0999	0.0079	0.0038	0.0021	0.0029	0.1362	0.1108	0.0093	0.0059	0.0055	0.0224	0.004	0.0084	0.1742
12	rs79264371	121527097	1.24	0.0764474044013007	1.82	0.0760422202337298	0.0656580478268927	0.026555233577288	0.1352	0.0581	0.0047	0.0029	0.0048	0.0027	0.0036	0.0145	0.1652	0.0047	0.0036	0.0055	0.0998	0.0079	0.0037	0.0021	0.0029	0.1359	0.1103	0.0092	0.006	0.0054	0.0223	0.0039	0.0084	0.1738
12	rs118160088	121533389	1.24	0.0764474044013007	1.82	0.0760422202337298	0.064718348146184	0.0286965491729155	0.1355	0.0584	0.0047	0.0029	0.0048	0.0027	0.0036	0.0145	0.1652	0.0047	0.0036	0.0055	0.0998	0.0078	0.0037	0.0021	0.003	0.1358	0.1101	0.0092	0.006	0.0054	0.0223	0.0039	0.0084	0.1737
12	rs17432871	121542128	1.24	0.0764474044013007	1.82	0.0760422202337298	0.064038749499755	0.0272911844961609	0.136	0.0587	0.0046	0.003	0.0048	0.0028	0.0036	0.0145	0.1652	0.0047	0.0036	0.0054	0.0997	0.0078	0.0036	0.0021	0.003	0.1357	0.1099	0.0092	0.006	0.0054	0.0223	0.0038	0.0084	0.1734
12	rs74663951	121559410	1.24	0.0764474044013007	1.82	0.0760422202337298	0.0662894602096979	0.0231899136322475	0.1369	0.0593	0.0046	0.003	0.0047	0.0029	0.0037	0.0144	0.1652	0.0047	0.0035	0.0054	0.0997	0.0078	0.0035	0.0021	0.0031	0.1355	0.1094	0.0091	0.006	0.0054	0.0223	0.0038	0.0084	0.1729
12	rs73218213	121560835	1.24	0.0764474044013007	1.82	0.0760422202337298	0.0717548071050813	0.0435364726885953	0.137	0.0593	0.0046	0.003	0.0047	0.0029	0.0037	0.0144	0.1652	0.0047	0.0035	0.0054	0.0997	0.0078	0.0035	0.0021	0.0031	0.1355	0.1094	0.0091	0.006	0.0054	0.0223	0.0038	0.0084	0.1728
12	rs11065441	121560971	1.24	0.0764474044013007	1.82	0.0760422202337298	0.0733080297367319	0.0503497626965575	0.137	0.0593	0.0046	0.003	0.0047	0.0029	0.0037	0.0144	0.1652	0.0047	0.0035	0.0054	0.0997	0.0078	0.0035	0.0021	0.0031	0.1355	0.1094	0.0091	0.006	0.0054	0.0223	0.0038	0.0084	0.1728
12	rs208280	121561052	1.24	0.0764474044013007	1.82	0.0760422202337298	0.073965127917971	0.0547077667831188	0.137	0.0593	0.0046	0.003	0.0047	0.0029	0.0037	0.0144	0.1652	0.0047	0.0035	0.0054	0.0997	0.0078	0.0035	0.0021	0.0031	0.1355	0.1094	0.0091	0.006	0.0054	0.0223	0.0037	0.0084	0.1728
12	rs117629432	121561406	1.24	0.0764474044013007	1.82	0.0760422202337298	0.0740501916163195	0.0509012607836079	0.1369	0.0594	0.0046	0.003	0.0047	0.0029	0.0037	0.0144	0.1652	0.0047	0.0035	0.0054	0.0997	0.0078	0.0035	0.0021	0.0031	0.1356	0.1094	0.0091	0.006	0.0053	0.0223	0.0037	0.0084	0.1728
12	rs208282	121562104	1.24	0.0764474044013007	1.82	0.0760422202337298	0.0737739660434447	0.0547711565714703	0.137	0.0594	0.0046	0.003	0.0047	0.0029	0.0037	0.0144	0.1651	0.0047	0.0035	0.0054	0.0996	0.0078	0.0035	0.0021	0.0031	0.1357	0.1092	0.0091	0.006	0.0053	0.0224	0.0037	0.0084	0.1729
12	rs7310821	121567185	1.24	0.0764474044013007	1.82	0.0760422202337298	0.0699357668180048	0.0518881570009337	0.1367	0.0594	0.0045	0.003	0.0047	0.0029	0.0037	0.0145	0.165	0.0047	0.0035	0.0054	0.0994	0.0078	0.0035	0.0021	0.0031	0.1359	0.1092	0.0091	0.006	0.0053	0.0226	0.0037	0.0084	0.173
12	rs672140	121577847	1.24	0.0764474044013007	1.82	0.0760422202337298	0.0671441670747496	0.0610688546371162	0.1355	0.0596	0.0046	0.0028	0.0048	0.0029	0.0038	0.0146	0.1654	0.0048	0.0035	0.0055	0.0997	0.0078	0.0038	0.0023	0.0031	0.135	0.1095	0.0091	0.0062	0.0052	0.0224	0.0037	0.0084	0.1732
12	rs17434647	121579024	1.24	0.0764474044013007	1.82	0.0760422202337298	0.0658746489964573	0.0624705832802539	0.1354	0.0595	0.0046	0.0028	0.0048	0.003	0.0038	0.0147	0.1654	0.0048	0.0036	0.0055	0.0997	0.0078	0.0038	0.0023	0.0031	0.135	0.1096	0.0091	0.0062	0.0052	0.0224	0.0037	0.0084	0.1731
12	rs17525809	121592689	1.24	0.0764474044013007	1.8	0.0946327581538143	0.0727177846855311	0.0640212142394095	0.1344	0.0593	0.0046	0.0026	0.0048	0.003	0.0039	0.0153	0.1654	0.0048	0.0038	0.0055	0.1006	0.0077	0.0037	0.0024	0.0031	0.1344	0.11	0.0091	0.0063	0.0051	0.0225	0.0037	0.0084	0.1726
12	rs1718125	121593019	1.24	0.0764474044013007	1.78	0.116496372702931	0.0764577322126963	0.0722254091778441	0.1344	0.0593	0.0046	0.0026	0.0048	0.003	0.0039	0.0153	0.1654	0.0048	0.0038	0.0055	0.1006	0.0077	0.0037	0.0024	0.0031	0.1344	0.11	0.0091	0.0063	0.0051	0.0225	0.0037	0.0085	0.1726
12	rs6489794	121597413	1.24	0.0764474044013007	1.78	0.116496372702931	0.0817852477790955	0.0648365928645739	0.1341	0.0594	0.0046	0.0025	0.0048	0.003	0.0039	0.0153	0.1664	0.0049	0.0038	0.0055	0.1007	0.0077	0.0037	0.0024	0.003	0.134	0.1102	0.0091	0.0063	0.0051	0.0225	0.0037	0.0085	0.172
12	rs28360447	121600238	1.24	0.0764474044013007	1.77	0.128753168183355	0.0778998255536584	0.0409347176008474	0.134	0.0593	0.0046	0.0024	0.0049	0.003	0.0038	0.0152	0.1668	0.0049	0.0039	0.0055	0.1003	0.0078	0.0037	0.0025	0.003	0.1341	0.1102	0.0091	0.0064	0.005	0.0224	0.0037	0.0086	0.172
12	Affx-7013878	121600253	1.24	0.0764474044013007	1.77	0.128753168183355	0.0796711473199129	0.0420006674665008	0.134	0.0593	0.0046	0.0024	0.0049	0.003	0.0038	0.0152	0.1668	0.0049	0.0039	0.0055	0.1003	0.0078	0.0037	0.0025	0.0031	0.1341	0.1102	0.0091	0.0064	0.005	0.0224	0.0037	0.0086	0.172
12	rs113838402	121601748	1.25	0.0655389160366862	1.77	0.128753168183355	0.0830158144565671	0.0208906907801202	0.1339	0.0584	0.0046	0.0023	0.0054	0.0033	0.0038	0.0148	0.1686	0.0048	0.0038	0.0053	0.1002	0.008	0.0036	0.0031	0.0032	0.1342	0.1085	0.0092	0.0063	0.0048	0.0226	0.0034	0.0094	0.1715
12	rs11065464	121602135	1.25	0.0655389160366862	1.77	0.128753168183355	0.0902363677745617	0.0206063657619705	0.1337	0.0583	0.0046	0.0023	0.0054	0.0033	0.0037	0.0147	0.1688	0.0048	0.0038	0.0053	0.1002	0.008	0.0036	0.0032	0.0032	0.1343	0.1081	0.0093	0.0063	0.0048	0.0227	0.0034	0.0095	0.1716
12	rs208304	121603053	1.25	0.0655389160366862	1.77	0.128753168183355	0.0939042165235746	0.0268760456943843	0.1338	0.0583	0.0046	0.0022	0.0055	0.0033	0.0037	0.0147	0.1689	0.0048	0.0038	0.0053	0.1003	0.008	0.0036	0.0032	0.0032	0.1343	0.108	0.0093	0.0063	0.0048	0.0227	0.0034	0.0095	0.1716
12	Affx-7014037	121605355	1.25	0.0655389160366862	1.77	0.128753168183355	0.0962247341469918	0.0262362397624773	0.1333	0.0584	0.0048	0.0022	0.0058	0.0034	0.0038	0.0146	0.1689	0.0048	0.0038	0.0053	0.1005	0.0081	0.0037	0.0033	0.0031	0.1336	0.108	0.0094	0.0063	0.0048	0.0227	0.0034	0.0094	0.1717
12	rs7958316	121605373	1.25	0.0655389160366862	1.77	0.128753168183355	0.0947733474528253	0.0215062936658683	0.1333	0.0584	0.0048	0.0022	0.0058	0.0034	0.0038	0.0146	0.1689	0.0048	0.0038	0.0053	0.1005	0.0081	0.0037	0.0033	0.0031	0.1336	0.108	0.0094	0.0063	0.0048	0.0227	0.0034	0.0094	0.1717
12	rs2857591	121607340	1.25	0.0655389160366862	1.79	0.105135818603982	0.12721367880066	0.0198044110998332	0.1333	0.0584	0.0051	0.0022	0.0059	0.0034	0.0038	0.0147	0.1692	0.0049	0.0039	0.0053	0.1001	0.0082	0.0038	0.0032	0.0031	0.1332	0.1078	0.0094	0.0063	0.0049	0.0228	0.0035	0.0095	0.1713
12	rs73220272	121614227	1.25	0.0655389160366862	1.81	0.0849480383532209	0.136461079422666	0.0178673698449994	0.1333	0.0583	0.0051	0.0022	0.0059	0.0034	0.0038	0.0147	0.1694	0.0049	0.0038	0.0053	0.1002	0.0082	0.0037	0.0032	0.003	0.1334	0.1075	0.0094	0.0062	0.0049	0.0227	0.0035	0.0095	0.1714
12	rs2230911	121615131	1.25	0.0655389160366862	1.81	0.0849480383532209	0.143292821441672	0.0140186605367931	0.1334	0.0583	0.0052	0.0022	0.0058	0.0034	0.0038	0.0147	0.1698	0.005	0.0038	0.0052	0.1002	0.0082	0.0037	0.0032	0.003	0.1335	0.1071	0.0094	0.0062	0.0049	0.0227	0.0034	0.0095	0.1714
12	rs1653598	121615283	1.25	0.0655389160366862	1.81	0.0849480383532209	0.143517564311654	0.015566125073481	0.1334	0.0583	0.0052	0.0022	0.0058	0.0034	0.0038	0.0147	0.1699	0.005	0.0038	0.0052	0.1002	0.0082	0.0037	0.0032	0.003	0.1335	0.1071	0.0094	0.0062	0.0049	0.0227	0.0034	0.0095	0.1714
12	rs2230912	121622196	1.26	0.0558850734446599	1.81	0.0849480383532209	0.146979084672948	0.0101758538103005	0.1333	0.0583	0.0052	0.0022	0.0058	0.0035	0.0038	0.0148	0.17	0.0049	0.0038	0.0052	0.1002	0.0083	0.0038	0.0032	0.003	0.1329	0.1069	0.0095	0.0062	0.0049	0.0227	0.0034	0.0096	0.1713
12	rs3751143	121622304	1.26	0.0558850734446599	1.81	0.0849480383532209	0.144483128309896	0.00989315261881819	0.1333	0.0583	0.0052	0.0022	0.0058	0.0035	0.0038	0.0148	0.17	0.0049	0.0038	0.0052	0.1001	0.0083	0.0038	0.0032	0.003	0.1329	0.1069	0.0095	0.0062	0.0049	0.0227	0.0034	0.0096	0.1713
12	rs77594915	121627068	1.26	0.0558850734446599	1.81	0.0849480383532209	0.120455049590779	0.0057576504652526	0.1335	0.0582	0.0052	0.0023	0.0058	0.0035	0.0038	0.0148	0.1703	0.005	0.0039	0.0052	0.1002	0.0083	0.0038	0.0032	0.003	0.1326	0.1067	0.0094	0.0062	0.0049	0.0227	0.0035	0.0095	0.1712
12	rs1718117	121634965	1.27	0.0473888655537761	1.81	0.0849480383532209	0.0481334925501779	0.00458113892261047	0.1349	0.0576	0.0052	0.0025	0.006	0.0035	0.0036	0.0149	0.1718	0.005	0.0042	0.0053	0.1008	0.0083	0.0039	0.003	0.0029	0.1318	0.1058	0.0092	0.0061	0.0048	0.0223	0.004	0.0094	0.1702
12	rs77728240	121635710	1.27	0.0473888655537761	1.81	0.0849480383532209	0.0463179239569251	0.0048280651731465	0.1349	0.0576	0.0052	0.0025	0.006	0.0035	0.0036	0.0149	0.1719	0.005	0.0042	0.0053	0.1008	0.0083	0.0039	0.003	0.0028	0.1318	0.1057	0.0092	0.006	0.0048	0.0223	0.004	0.0094	0.1702
12	rs1169721	121641509	1.27	0.0473888655537761	1.81	0.0849480383532209	0.0390480103119384	0.00432298097597732	0.1349	0.0576	0.0052	0.0026	0.006	0.0035	0.0036	0.0149	0.172	0.005	0.0042	0.0053	0.1011	0.0083	0.0039	0.0031	0.0028	0.1317	0.1053	0.0092	0.006	0.0048	0.0223	0.004	0.0094	0.1703
12	rs59304889	121648586	1.27	0.0473888655537761	1.81	0.0849480383532209	0.0318296059334881	0.00395081037694735	0.1349	0.0577	0.0052	0.0028	0.006	0.0032	0.0035	0.0149	0.172	0.0049	0.0043	0.0052	0.1007	0.0083	0.0038	0.0031	0.0028	0.1313	0.1058	0.0093	0.0059	0.0048	0.0224	0.0041	0.0095	0.1705
12	rs1169727	121654011	1.27	0.0473888655537761	1.82	0.0760422202337298	0.0305842250158053	0.00402030801237633	0.135	0.058	0.0052	0.0029	0.006	0.0031	0.0035	0.0149	0.1721	0.0049	0.0043	0.0052	0.1003	0.0083	0.0038	0.0031	0.0027	0.1311	0.1058	0.0093	0.0059	0.0047	0.0226	0.0041	0.0095	0.1706
12	rs7298368	121659684	1.27	0.0473888655537761	1.82	0.0760422202337298	0.0296243475424333	0.00338645169771627	0.1351	0.0583	0.0051	0.003	0.006	0.0031	0.0035	0.015	0.1722	0.0049	0.0043	0.0052	0.1002	0.0082	0.0038	0.0028	0.0028	0.1308	0.1061	0.0093	0.0059	0.0047	0.0224	0.0041	0.0095	0.1707
12	Affx-7014956	121660787	1.27	0.0473888655537761	1.82	0.0760422202337298	0.0303044527783692	0.00346649184964892	0.1351	0.0583	0.0051	0.003	0.006	0.0031	0.0035	0.0151	0.1722	0.0049	0.0043	0.0052	0.1001	0.0082	0.0038	0.0028	0.0028	0.1307	0.1061	0.0093	0.0059	0.0047	0.0223	0.0041	0.0095	0.1706
12	rs73220298	121665084	1.27	0.0473888655537761	1.82	0.0760422202337298	0.0292146964595203	0.0021181763241917	0.1352	0.0583	0.0051	0.003	0.006	0.0031	0.0035	0.0151	0.1723	0.0049	0.0043	0.0052	0.1	0.0082	0.0038	0.0028	0.0028	0.1306	0.1061	0.0093	0.0059	0.0047	0.0223	0.0041	0.0095	0.1706
12	rs3815989	121666476	1.27	0.0473888655537761	1.82	0.0760422202337298	0.0291129118766915	0.00196168281727883	0.1352	0.0584	0.0051	0.003	0.006	0.0031	0.0035	0.015	0.1724	0.0049	0.0043	0.0052	0.1	0.0082	0.0038	0.0028	0.0028	0.1305	0.1061	0.0093	0.0059	0.0047	0.0223	0.0041	0.0095	0.1706
12	rs25644	121666646	1.27	0.0473888655537761	1.82	0.0760422202337298	0.0289888489116769	0.00203308325303549	0.1352	0.0584	0.0052	0.003	0.006	0.0031	0.0035	0.015	0.1724	0.0049	0.0043	0.0052	0.1	0.0082	0.0038	0.0028	0.0028	0.1305	0.106	0.0093	0.0059	0.0047	0.0223	0.0041	0.0095	0.1706
12	rs75089355	121673182	1.28	0.0399545156677779	1.82	0.0760422202337298	0.0270757860588603	0.000563372220952384	0.1358	0.0587	0.0051	0.0031	0.006	0.0032	0.0035	0.0152	0.1723	0.0049	0.0044	0.0053	0.0998	0.0082	0.0038	0.0027	0.0028	0.1294	0.1062	0.0092	0.0059	0.0047	0.0225	0.0042	0.0094	0.1705
12	rs7296196	121677013	1.28	0.0399545156677779	1.83	0.0678757074061657	0.0271294730075573	0.000506859109001317	0.1358	0.0587	0.0051	0.0031	0.006	0.0032	0.0035	0.0152	0.1723	0.0049	0.0044	0.0053	0.0998	0.0082	0.0038	0.0027	0.0028	0.1294	0.1062	0.0092	0.0059	0.0047	0.0225	0.0042	0.0094	0.1705
12	rs1653589	121677538	1.28	0.0399545156677779	1.82	0.0760422202337298	0.0270650577296152	0.000569212489171457	0.1358	0.0587	0.0051	0.0031	0.006	0.0032	0.0035	0.0152	0.1723	0.0049	0.0044	0.0053	0.0998	0.0082	0.0038	0.0027	0.0028	0.1294	0.1062	0.0092	0.0059	0.0047	0.0225	0.0042	0.0094	0.1705
12	rs11065504	121680460	1.28	0.0399545156677779	1.82	0.0760422202337298	0.0268831377337239	0.000551795119791354	0.1359	0.0587	0.0051	0.0031	0.006	0.0032	0.0035	0.0152	0.1723	0.0049	0.0045	0.0053	0.0998	0.0082	0.0038	0.0027	0.0028	0.1293	0.1062	0.0092	0.0059	0.0047	0.0225	0.0042	0.0094	0.1704
12	rs2686340	121682051	1.28	0.0399545156677779	1.82	0.0760422202337298	0.022284266620505	0.000699903921724967	0.136	0.0588	0.0051	0.0031	0.0061	0.0032	0.0034	0.0153	0.1723	0.0048	0.0045	0.0053	0.1	0.0082	0.0038	0.0027	0.0028	0.1294	0.1056	0.0092	0.0059	0.0046	0.0226	0.0043	0.0094	0.1704
12	rs3794207	121686078	1.28	0.0399545156677779	1.83	0.0678757074061657	0.0186805435495859	0.000380354044600622	0.1362	0.0589	0.0051	0.0031	0.0061	0.0032	0.0035	0.0153	0.1723	0.0048	0.0045	0.0053	0.1	0.0082	0.0038	0.0027	0.0028	0.13	0.1048	0.0092	0.0058	0.0047	0.0226	0.0043	0.0094	0.1704
12	rs12823779	121688244	1.28	0.0399545156677779	1.83	0.0678757074061657	0.0181521513953634	0.000443530485199148	0.1362	0.0585	0.0051	0.0031	0.0061	0.0032	0.0034	0.0153	0.1725	0.0048	0.0046	0.0052	0.0996	0.0082	0.0038	0.0027	0.0027	0.1307	0.1052	0.0092	0.0058	0.0046	0.0227	0.0042	0.0094	0.17
12	rs35113167	121689200	1.28	0.0399545156677779	1.83	0.0678757074061657	0.0187545795995041	0.000479881531798769	0.1363	0.0585	0.0051	0.0031	0.0061	0.0032	0.0034	0.0153	0.1724	0.0047	0.0046	0.0052	0.0996	0.0082	0.0038	0.0026	0.0027	0.1308	0.1052	0.0092	0.0058	0.0046	0.0226	0.0042	0.0093	0.17
12	Affx-7015399	121691096	1.28	0.0399545156677779	1.83	0.0678757074061657	0.01887844790672	0.000501395730524185	0.1364	0.0586	0.005	0.0031	0.0061	0.0032	0.0034	0.0153	0.1724	0.0047	0.0046	0.0052	0.0994	0.0082	0.0037	0.0026	0.0027	0.1309	0.1053	0.0092	0.0058	0.0046	0.0226	0.0042	0.0093	0.17
12	rs118170190	121699102	1.31	0.0230977109933789	1.83	0.0678757074061657	0.0486632401202467	0.00540395451707592	0.137	0.0598	0.0048	0.0031	0.0064	0.0032	0.0033	0.0155	0.1735	0.0048	0.0044	0.0051	0.1005	0.0076	0.0036	0.0025	0.0023	0.1299	0.1063	0.0088	0.0057	0.0042	0.0231	0.0042	0.0084	0.1688
12	rs2230776	121701681	1.31	0.0230977109933789	1.84	0.0604088827715036	0.0538673073253026	0.00665970559639874	0.137	0.0599	0.0048	0.0031	0.0064	0.0032	0.0033	0.0156	0.1736	0.0048	0.0043	0.0051	0.1007	0.0075	0.0035	0.0025	0.0022	0.1297	0.1064	0.0087	0.0057	0.0041	0.0231	0.0042	0.0082	0.1686
12	rs80341247	121704150	1.31	0.0230977109933789	1.83	0.0678757074061657	0.0512041572301462	0.00650078875913934	0.1371	0.0599	0.0048	0.0031	0.0064	0.0032	0.0033	0.0156	0.1737	0.0048	0.0043	0.0051	0.1007	0.0075	0.0035	0.0025	0.0022	0.1296	0.1064	0.0087	0.0057	0.0042	0.0232	0.0042	0.0082	0.1686
12	rs74183948	121704684	1.31	0.0230977109933789	1.84	0.0604088827715036	0.0489700265771862	0.00508194122265709	0.1371	0.06	0.0048	0.0031	0.0064	0.0032	0.0033	0.0156	0.1737	0.0048	0.0043	0.0051	0.1007	0.0075	0.0035	0.0025	0.0022	0.1296	0.1065	0.0087	0.0057	0.0042	0.0232	0.0042	0.0082	0.1686
12	rs61953430	121704685	1.31	0.0230977109933789	1.84	0.0604088827715036	0.0489700265771862	0.00508194122265709	0.1371	0.06	0.0048	0.0031	0.0064	0.0032	0.0033	0.0156	0.1737	0.0048	0.0043	0.0051	0.1007	0.0075	0.0035	0.0025	0.0022	0.1296	0.1065	0.0087	0.0057	0.0042	0.0232	0.0042	0.0082	0.1686
12	rs1653608	121706733	1.31	0.0230977109933789	1.84	0.0604088827715036	0.0490995896967046	0.00719608533062762	0.1369	0.0598	0.0047	0.0031	0.0064	0.0031	0.0033	0.0155	0.1739	0.0048	0.0043	0.0051	0.1011	0.0074	0.0036	0.0025	0.0022	0.1295	0.1064	0.0087	0.0057	0.0041	0.0232	0.0042	0.0082	0.1688
12	rs1653607	121707036	1.31	0.0230977109933789	1.86	0.047416592333268	0.0495548828529064	0.00768022255884735	0.1369	0.0598	0.0047	0.0031	0.0064	0.0031	0.0033	0.0155	0.1739	0.0048	0.0043	0.0051	0.1011	0.0074	0.0036	0.0025	0.0022	0.1295	0.1064	0.0087	0.0057	0.0041	0.0232	0.0042	0.0082	0.1688
12	rs1718123	121708271	1.31	0.0230977109933789	1.86	0.047416592333268	0.0501444332873527	0.00758207710751396	0.137	0.0598	0.0047	0.0031	0.0064	0.003	0.0033	0.0155	0.174	0.0048	0.0043	0.0051	0.1012	0.0074	0.0036	0.0025	0.0021	0.1296	0.1064	0.0087	0.0057	0.0041	0.0232	0.0042	0.0081	0.1689
12	rs117453172	121710981	1.31	0.0230977109933789	1.86	0.047416592333268	0.057482033191222	0.0152851274436684	0.1369	0.0598	0.0047	0.0031	0.0064	0.003	0.0033	0.0155	0.174	0.0048	0.0043	0.0051	0.1012	0.0074	0.0036	0.0025	0.0021	0.1296	0.1064	0.0087	0.0057	0.0041	0.0231	0.0042	0.0081	0.1689
12	rs35403710	121711962	1.31	0.0230977109933789	1.86	0.047416592333268	0.0594681111702969	0.0170829219298048	0.1369	0.0597	0.0047	0.0031	0.0064	0.003	0.0033	0.0155	0.1739	0.0048	0.0043	0.0051	0.1012	0.0074	0.0036	0.0025	0.0021	0.1297	0.1064	0.0087	0.0057	0.0041	0.0231	0.0042	0.0081	0.1689
12	rs112558505	121722904	1.32	0.0190014594100302	1.87	0.04181310425502	0.0711727239929605	0.0162797187862473	0.1358	0.0598	0.0048	0.0032	0.0063	0.0031	0.0033	0.0155	0.1734	0.0049	0.0043	0.0051	0.1018	0.0075	0.0037	0.0025	0.0021	0.1301	0.1065	0.0086	0.0056	0.0042	0.0228	0.0042	0.008	0.1694
12	rs11065519	121726465	1.34	0.0126086829379652	1.89	0.0322004798625665	0.0826956493527134	0.00755764368860492	0.1339	0.0599	0.0049	0.0035	0.0061	0.0033	0.0034	0.0155	0.1725	0.005	0.0044	0.0052	0.1028	0.0076	0.0041	0.0025	0.0021	0.1309	0.1067	0.0084	0.0057	0.0042	0.0223	0.004	0.0076	0.1702
12	rs7965129	121735407	1.38	0.00511327993856204	1.89	0.0322004798625665	0.198322206262488	0.0800150737202863	0.1326	0.0609	0.0049	0.0035	0.0052	0.0033	0.0032	0.0156	0.1741	0.0048	0.0044	0.0051	0.1027	0.0074	0.004	0.0026	0.002	0.1314	0.1096	0.0077	0.0054	0.004	0.0213	0.0035	0.0062	0.1706
12	rs112537090	121750088	1.38	0.00511327993856204	1.89	0.0322004798625665	0.210391945347553	0.0983152572571123	0.1327	0.061	0.0049	0.0035	0.0052	0.003	0.0032	0.0158	0.1743	0.0048	0.0044	0.005	0.1027	0.0074	0.004	0.0026	0.002	0.1315	0.1097	0.0076	0.0054	0.004	0.0213	0.0035	0.0062	0.1706
12	rs2942067	121755561	1.38	0.00511327993856204	1.89	0.0322004798625665	0.193928877846805	0.0778716561698616	0.1327	0.061	0.0049	0.0036	0.0052	0.003	0.0032	0.0159	0.1744	0.0048	0.0044	0.005	0.1027	0.0074	0.004	0.0027	0.002	0.1315	0.1097	0.0076	0.0054	0.004	0.0213	0.0035	0.0062	0.1706
12	rs75189734	121761521	1.38	0.00511327993856204	1.9	0.0281172319502089	0.201830223955801	0.084828510477898	0.1327	0.061	0.0049	0.0036	0.0051	0.003	0.0032	0.0159	0.1743	0.0048	0.0044	0.005	0.1027	0.0074	0.004	0.0026	0.002	0.1316	0.1098	0.0076	0.0054	0.004	0.0213	0.0034	0.0062	0.1706
12	rs938107	121764164	1.38	0.00511327993856204	1.9	0.0281172319502089	0.20608594928931	0.0837658791460273	0.1327	0.061	0.0049	0.0036	0.005	0.003	0.0032	0.0159	0.1743	0.0048	0.0044	0.005	0.1027	0.0074	0.004	0.0026	0.002	0.1316	0.1098	0.0076	0.0054	0.004	0.0213	0.0034	0.0062	0.1706
12	rs2280067	121768248	1.38	0.00511327993856204	1.89	0.0322004798625665	0.208831205182198	0.0857436209346151	0.1326	0.061	0.0049	0.0036	0.005	0.003	0.0032	0.0159	0.1745	0.0048	0.0044	0.005	0.1027	0.0074	0.004	0.0026	0.002	0.1316	0.1098	0.0076	0.0054	0.004	0.0212	0.0034	0.0061	0.1706
12	rs2668261	121788113	1.38	0.00511327993856204	1.89	0.0322004798625665	0.268349065872126	0.0943930257383542	0.132	0.0611	0.0049	0.0038	0.005	0.003	0.0032	0.0157	0.1757	0.0048	0.0044	0.0049	0.1029	0.0073	0.0039	0.0026	0.002	0.1321	0.1092	0.0073	0.0053	0.0039	0.021	0.0034	0.0059	0.1709
12	rs1622534	121789560	1.38	0.00511327993856204	1.89	0.0322004798625665	0.333547980070274	0.0509626999900096	0.1317	0.061	0.0049	0.0039	0.005	0.003	0.0032	0.0157	0.1759	0.0048	0.0055	0.0049	0.103	0.0073	0.004	0.0024	0.002	0.1314	0.1091	0.0073	0.0053	0.0039	0.021	0.0034	0.0059	0.1709
12	rs1647253	121801098	1.39	0.00400856207505194	1.89	0.0322004798625665	0.402184989238463	0.0766262266642241	0.1315	0.061	0.0049	0.004	0.0051	0.003	0.0032	0.0157	0.1765	0.0049	0.0054	0.0048	0.1028	0.0073	0.0038	0.0023	0.002	0.1316	0.1088	0.0073	0.0053	0.0038	0.0212	0.0033	0.0058	0.171
12	rs117242710	121806484	1.4	0.00311968999043549	1.89	0.0322004798625665	0.420520797303645	0.0986382017012408	0.1311	0.0614	0.0047	0.0041	0.0052	0.003	0.0032	0.0159	0.1778	0.0049	0.0055	0.0048	0.103	0.0074	0.0037	0.0024	0.0019	0.1321	0.1073	0.0072	0.0052	0.0037	0.0212	0.0032	0.0059	0.1705
12	rs1706456	121813249	1.41	0.00241009866416708	1.9	0.0281172319502089	0.48526261144258	0.118580322134213	0.1306	0.0619	0.0046	0.0042	0.0053	0.003	0.0031	0.0161	0.1794	0.0048	0.0057	0.0047	0.1032	0.0076	0.0036	0.0026	0.0019	0.1326	0.1055	0.0072	0.0052	0.0037	0.0212	0.0031	0.0059	0.1698
12	rs1647254	121813322	1.41	0.00241009866416708	1.92	0.0212190116555535	0.475305620943054	0.105349091599781	0.1305	0.0619	0.0046	0.0042	0.0053	0.0029	0.0031	0.0161	0.1794	0.0048	0.0057	0.0048	0.1032	0.0076	0.0036	0.0026	0.0019	0.1326	0.1055	0.0072	0.0052	0.0037	0.0212	0.0032	0.0059	0.1699
12	rs7306651	121820110	1.41	0.00241009866416708	1.92	0.0212190116555535	0.458832915040387	0.132756080473804	0.1309	0.0625	0.0042	0.0043	0.0063	0.0028	0.0031	0.0162	0.1798	0.0048	0.0058	0.0047	0.1025	0.0075	0.0035	0.0027	0.0019	0.1319	0.1046	0.0082	0.0051	0.0035	0.021	0.0032	0.006	0.1694
12	rs12810635	121821867	1.41	0.00241009866416708	1.93	0.0183364304120797	0.46186203216195	0.137948383680462	0.1308	0.0626	0.0042	0.0043	0.0063	0.0028	0.0031	0.0162	0.1799	0.0048	0.0059	0.0046	0.1025	0.0075	0.0035	0.0027	0.0019	0.1319	0.1044	0.0083	0.005	0.0035	0.021	0.0032	0.006	0.1694
12	rs792599	121821916	1.41	0.00241009866416708	1.92	0.0212190116555535	0.448906092346968	0.1286195965827	0.1308	0.0626	0.0042	0.0043	0.0063	0.0028	0.0031	0.0162	0.1799	0.0048	0.0059	0.0046	0.1025	0.0075	0.0035	0.0027	0.0019	0.1319	0.1044	0.0083	0.005	0.0035	0.021	0.0032	0.006	0.1694
12	rs7961855	121829943	1.42	0.00184811414275964	1.92	0.0212190116555535	0.40456823305296	0.169492884817012	0.1289	0.0638	0.0039	0.0036	0.0061	0.003	0.0031	0.0156	0.1837	0.0052	0.0061	0.0044	0.1014	0.0066	0.0037	0.0027	0.0019	0.1315	0.1045	0.0091	0.0048	0.0034	0.0202	0.0033	0.006	0.1698
12	rs117056373	121837722	1.42	0.00184811414275964	1.93	0.0183364304120797	0.4023549864736	0.158850383573588	0.1289	0.0637	0.0039	0.0036	0.0061	0.003	0.0031	0.0156	0.1837	0.0052	0.0061	0.0044	0.1013	0.0066	0.0037	0.0027	0.0019	0.1315	0.1045	0.0091	0.0048	0.0034	0.0202	0.0033	0.006	0.1698
12	rs74709796	121852051	1.42	0.00184811414275964	1.92	0.0212190116555535	0.391827585338945	0.139234831209988	0.1289	0.0637	0.0039	0.0036	0.0061	0.003	0.0031	0.0156	0.1837	0.0052	0.0061	0.0044	0.1013	0.0066	0.0037	0.0027	0.0019	0.1315	0.1045	0.0092	0.0048	0.0034	0.0202	0.0033	0.006	0.1699
12	rs951498	121865865	1.42	0.00184811414275964	1.93	0.0183364304120797	0.377863933570507	0.118667049711848	0.1289	0.0637	0.0039	0.0036	0.0061	0.003	0.0031	0.0156	0.1837	0.0052	0.0061	0.0045	0.1013	0.0066	0.0037	0.0027	0.0019	0.1314	0.1045	0.0092	0.0048	0.0035	0.0202	0.0033	0.006	0.1699
12	rs1138515	121867829	1.42	0.00184811414275964	1.93	0.0183364304120797	0.391492137035101	0.105183376293743	0.1289	0.0637	0.0039	0.0037	0.0061	0.0031	0.0031	0.0156	0.1836	0.0053	0.0061	0.0044	0.1013	0.0066	0.0037	0.0027	0.0019	0.1314	0.1045	0.0092	0.0048	0.0035	0.0201	0.0033	0.006	0.1699
12	rs7316497	121870066	1.42	0.00184811414275964	1.93	0.0183364304120797	0.394628626817171	0.105266221340643	0.1289	0.0637	0.0039	0.0037	0.0061	0.0031	0.0031	0.0156	0.1836	0.0053	0.0061	0.0044	0.1013	0.0066	0.0037	0.0027	0.0019	0.1314	0.1045	0.0092	0.0048	0.0035	0.0201	0.0033	0.006	0.1699
12	rs11065575	121871006	1.42	0.00184811414275964	1.93	0.0183364304120797	0.367722545977506	0.106511917866313	0.1289	0.0637	0.0039	0.0036	0.0061	0.0031	0.0031	0.0156	0.1836	0.0053	0.0061	0.0044	0.1014	0.0066	0.0037	0.0027	0.0019	0.1314	0.1045	0.0092	0.0048	0.0035	0.0201	0.0033	0.006	0.1699
12	rs118135697	121871114	1.42	0.00184811414275964	1.93	0.0183364304120797	0.368155838019279	0.107763259196691	0.1289	0.0637	0.0039	0.0036	0.0061	0.0031	0.0031	0.0156	0.1836	0.0053	0.0061	0.0044	0.1014	0.0066	0.0037	0.0027	0.0019	0.1314	0.1045	0.0092	0.0048	0.0035	0.0201	0.0033	0.006	0.1699
12	rs74975698	121874505	1.42	0.00184811414275964	1.93	0.0183364304120797	0.359432566356448	0.0979121601905018	0.1289	0.0636	0.0039	0.0036	0.0061	0.0031	0.0031	0.0156	0.1835	0.0053	0.0061	0.0044	0.1014	0.0066	0.0037	0.0027	0.002	0.1313	0.1044	0.0092	0.0048	0.0034	0.0201	0.0033	0.006	0.1701
12	rs28474729	121881223	1.42	0.00184811414275964	1.93	0.0183364304120797	0.341057206226674	0.0979121601905018	0.1289	0.0636	0.0039	0.0036	0.0061	0.0031	0.0031	0.0155	0.1834	0.0053	0.0061	0.0045	0.1014	0.0066	0.0037	0.0027	0.002	0.1312	0.1044	0.0091	0.0049	0.0034	0.0201	0.0033	0.006	0.1702
12	rs76266167	121884347	1.42	0.00184811414275964	1.94	0.0157887033265428	0.342099772784248	0.0997717665171424	0.1289	0.0636	0.0039	0.0036	0.0061	0.0031	0.0031	0.0155	0.1835	0.0053	0.0061	0.0045	0.1014	0.0066	0.0037	0.0027	0.002	0.1312	0.1044	0.0091	0.0049	0.0034	0.0201	0.0033	0.006	0.1703
12	rs6489811	121893626	1.42	0.00184811414275964	1.94	0.0157887033265428	0.334991268863132	0.0831610867550122	0.1287	0.0635	0.0039	0.0036	0.0061	0.0031	0.0031	0.0155	0.1836	0.0053	0.0061	0.0045	0.1014	0.0066	0.0037	0.0027	0.0021	0.1312	0.1043	0.0092	0.0049	0.0034	0.0201	0.0033	0.006	0.1705
12	rs4980994	121919295	1.43	0.00140658637122832	1.94	0.0157887033265428	0.306202315265155	0.0975097124464381	0.1287	0.0636	0.0039	0.0035	0.0061	0.0031	0.0031	0.0154	0.1837	0.0053	0.0061	0.0045	0.1014	0.0066	0.0037	0.0027	0.0021	0.1308	0.1041	0.0092	0.0048	0.0034	0.02	0.0034	0.006	0.1709
12	rs144320234	121920475	1.43	0.00140658637122832	1.94	0.0157887033265428	0.31363359123692	0.108097900011537	0.1294	0.0637	0.0039	0.0035	0.0061	0.0031	0.0031	0.0154	0.1836	0.0053	0.0061	0.0045	0.1013	0.0065	0.0038	0.0027	0.0021	0.1304	0.1041	0.0092	0.0048	0.0034	0.02	0.0034	0.0059	0.1709
12	rs7955747	121925104	1.43	0.00140658637122832	1.94	0.0157887033265428	0.309856660511836	0.0878169919829966	0.1294	0.0639	0.0039	0.0035	0.0059	0.0031	0.0032	0.0154	0.1837	0.0053	0.006	0.0045	0.1012	0.0065	0.0038	0.0027	0.0021	0.1294	0.1041	0.0094	0.0049	0.0034	0.02	0.0034	0.006	0.1717
12	rs12818602	121926320	1.43	0.00140658637122832	1.94	0.0157887033265428	0.314781361819639	0.0962262556519893	0.1295	0.064	0.0039	0.0035	0.0059	0.0031	0.0032	0.0154	0.1836	0.0053	0.006	0.0045	0.1012	0.0064	0.0038	0.0027	0.0021	0.1294	0.1041	0.0094	0.0049	0.0034	0.02	0.0034	0.006	0.1717
12	rs75264043	121928372	1.43	0.00140658637122832	1.94	0.0157887033265428	0.307927867552857	0.106678437841221	0.1295	0.064	0.0039	0.0035	0.0058	0.0032	0.0032	0.0154	0.1836	0.0053	0.006	0.0045	0.1012	0.0065	0.0038	0.0027	0.0021	0.1292	0.1041	0.0094	0.0049	0.0034	0.02	0.0034	0.006	0.1718
12	rs57917116	121928836	1.43	0.00140658637122832	1.95	0.0135455391204581	0.289659329745111	0.0926525454167804	0.1295	0.064	0.0039	0.0035	0.0058	0.0032	0.0032	0.0154	0.1836	0.0053	0.006	0.0045	0.1011	0.0065	0.0038	0.0027	0.0021	0.1292	0.1041	0.0094	0.0049	0.0034	0.02	0.0034	0.006	0.1719
12	rs10849893	121938185	1.43	0.00140658637122832	1.94	0.0157887033265428	0.296537258312888	0.159236617507355	0.1293	0.0636	0.0039	0.0035	0.0058	0.0031	0.0032	0.0153	0.1835	0.0052	0.006	0.0046	0.1013	0.0064	0.0039	0.0028	0.0023	0.1294	0.1041	0.0094	0.0049	0.0031	0.0198	0.0036	0.0061	0.1721
12	rs7309786	121938188	1.42	0.00184811414275964	1.94	0.0157887033265428	0.246163368498883	0.157693680167223	0.1291	0.0634	0.0039	0.0035	0.0059	0.0031	0.0032	0.0153	0.1834	0.0052	0.006	0.0045	0.1013	0.0065	0.0038	0.0028	0.0025	0.129	0.1038	0.0094	0.0049	0.0031	0.0198	0.0036	0.0062	0.1728
12	rs55724002	121946193	1.42	0.00184811414275964	1.95	0.0135455391204581	0.21556040241381	0.165461279592916	0.1291	0.0636	0.004	0.0034	0.0058	0.0032	0.0033	0.0153	0.183	0.0051	0.006	0.0046	0.1013	0.0065	0.0039	0.0028	0.0028	0.1294	0.1033	0.0095	0.0048	0.0032	0.0198	0.0036	0.0061	0.1727
12	rs80097692	121946793	1.42	0.00184811414275964	1.95	0.0135455391204581	0.204188307893986	0.150248902051646	0.1291	0.0636	0.004	0.0034	0.0058	0.0032	0.0033	0.0153	0.1829	0.0051	0.006	0.0046	0.1014	0.0065	0.0039	0.0028	0.0028	0.1294	0.1033	0.0095	0.0048	0.0032	0.0198	0.0036	0.0061	0.1727
12	rs75619635	121959081	1.43	0.00140658637122832	1.95	0.0135455391204581	0.149467588900071	0.125504942557122	0.129	0.0637	0.0042	0.0034	0.0056	0.0036	0.0034	0.0151	0.1832	0.005	0.006	0.0047	0.101	0.0067	0.0044	0.0028	0.003	0.1285	0.1024	0.0096	0.005	0.0034	0.0201	0.0038	0.0062	0.1723
12	rs61667355	121969206	1.43	0.00140658637122832	1.95	0.0135455391204581	0.164815800953621	0.0844483802963628	0.1289	0.0638	0.0045	0.0035	0.0054	0.004	0.0035	0.015	0.1834	0.0049	0.0061	0.0049	0.1005	0.0069	0.0049	0.0028	0.0032	0.1277	0.1016	0.0098	0.0051	0.0036	0.0202	0.0039	0.0062	0.1719
12	rs75074637	121969356	1.43	0.00140658637122832	1.95	0.0135455391204581	0.165828463955	0.0913948065546987	0.1289	0.0638	0.0045	0.0035	0.0054	0.004	0.0035	0.015	0.1834	0.0049	0.0061	0.0049	0.1005	0.0069	0.0049	0.0028	0.0032	0.1277	0.1016	0.0098	0.0051	0.0036	0.0202	0.004	0.0062	0.172
12	rs28405771	121976176	1.43	0.00140658637122832	1.95	0.0135455391204581	0.175394673016233	0.0743763684707325	0.1292	0.0638	0.0046	0.0035	0.0053	0.0042	0.0036	0.0148	0.1834	0.0048	0.0062	0.005	0.1005	0.007	0.0052	0.0029	0.0034	0.1269	0.1006	0.0099	0.0052	0.0037	0.0201	0.0043	0.0062	0.172
12	rs76665063	121976543	1.43	0.00140658637122832	1.95	0.0135455391204581	0.196697088160954	0.0604061116483617	0.1292	0.0638	0.0046	0.0035	0.0053	0.0044	0.0037	0.0148	0.1834	0.0048	0.0062	0.005	0.1004	0.007	0.0052	0.0029	0.0034	0.1267	0.1	0.0099	0.0052	0.0038	0.0202	0.0043	0.0062	0.1719
12	rs28375860	121976871	1.43	0.00140658637122832	1.95	0.0135455391204581	0.202810872598543	0.06807173161209	0.1292	0.0637	0.0046	0.0035	0.0053	0.0044	0.0037	0.0148	0.1835	0.0048	0.0062	0.005	0.1004	0.007	0.0053	0.0029	0.0035	0.1267	0.0998	0.0099	0.0052	0.0038	0.0203	0.0043	0.0061	0.172
12	rs4981016	121983465	1.43	0.00140658637122832	1.95	0.0135455391204581	0.249281395764224	0.117800852466429	0.1295	0.0641	0.0046	0.0035	0.0053	0.0046	0.0039	0.0145	0.1837	0.0048	0.0063	0.005	0.1001	0.0072	0.0054	0.0029	0.0043	0.1274	0.0975	0.0102	0.0051	0.0038	0.0199	0.0043	0.0061	0.1721
12	rs75735117	121991793	1.43	0.00140658637122832	1.95	0.0135455391204581	0.387700534657809	0.137215233806753	0.1289	0.0647	0.0045	0.0034	0.0053	0.0048	0.0039	0.0141	0.1845	0.0047	0.0064	0.005	0.0991	0.0073	0.0054	0.0028	0.0047	0.1283	0.0944	0.0104	0.0051	0.004	0.0202	0.0043	0.006	0.1741
12	rs79020059	121996910	1.42	0.00184811414275964	1.95	0.0135455391204581	0.524146851362197	0.0842965206494787	0.1286	0.065	0.0044	0.0033	0.0052	0.0049	0.004	0.0138	0.185	0.0046	0.0066	0.005	0.0984	0.0074	0.0053	0.0027	0.0049	0.1288	0.0925	0.0104	0.0052	0.0041	0.0203	0.0042	0.0059	0.1753
12	rs28698384	121997416	1.42	0.00184811414275964	1.96	0.0115782121750397	0.528735584274529	0.0937586430663705	0.1282	0.0656	0.0045	0.0034	0.0053	0.0049	0.0041	0.0137	0.185	0.0048	0.0067	0.005	0.0982	0.0076	0.0053	0.0027	0.005	0.1284	0.0921	0.0104	0.0054	0.0042	0.0201	0.0043	0.006	0.1753
12	rs28520541	121997478	1.42	0.00184811414275964	1.96	0.0115782121750397	0.568669617512637	0.10017783667289	0.1282	0.0655	0.0045	0.0034	0.0052	0.005	0.0041	0.0137	0.1851	0.0048	0.0067	0.005	0.0981	0.0076	0.0053	0.0027	0.005	0.1285	0.092	0.0105	0.0054	0.0042	0.0202	0.0043	0.006	0.1751
12	rs58511638	122002618	1.42	0.00184811414275964	1.96	0.0115782121750397	0.694953278445832	0.121980365065198	0.1268	0.0656	0.0044	0.0033	0.0052	0.0049	0.004	0.0134	0.1861	0.0046	0.0067	0.0048	0.0982	0.0075	0.0053	0.0026	0.0051	0.1306	0.0903	0.0105	0.0055	0.0042	0.0198	0.0042	0.006	0.1763
12	rs28461264	122012328	1.41	0.00241009866416708	1.96	0.0115782121750397	1.00196008107122	0.234014448019754	0.1264	0.0655	0.0043	0.0032	0.005	0.0048	0.0038	0.0127	0.1878	0.0044	0.0064	0.0047	0.098	0.0074	0.0053	0.0024	0.0053	0.133	0.0887	0.0106	0.0056	0.0042	0.0193	0.0041	0.0062	0.177
12	rs28637676	122013041	1.41	0.00241009866416708	1.96	0.0115782121750397	0.997926356460345	0.197803209103784	0.1264	0.0655	0.0043	0.0032	0.005	0.0048	0.0039	0.0127	0.1879	0.0044	0.0064	0.0047	0.098	0.0074	0.0053	0.0024	0.0054	0.133	0.0886	0.0106	0.0056	0.0042	0.0193	0.0041	0.0062	0.1769
12	rs76698003	122014658	1.41	0.00241009866416708	1.96	0.0115782121750397	1.05017877697502	0.179064177769424	0.1265	0.0652	0.0042	0.0032	0.005	0.005	0.004	0.0125	0.1881	0.0045	0.0064	0.0047	0.098	0.0075	0.0053	0.0025	0.0054	0.1331	0.0884	0.0106	0.0056	0.0042	0.0192	0.0041	0.0062	0.1769
12	rs113467236	122014770	1.41	0.00241009866416708	1.96	0.0115782121750397	1.06809966160607	0.218127618961104	0.1265	0.0652	0.0042	0.0032	0.005	0.0051	0.004	0.0125	0.1881	0.0045	0.0064	0.0045	0.098	0.0075	0.0052	0.0027	0.0054	0.1333	0.0883	0.0106	0.0056	0.0041	0.0192	0.004	0.0062	0.1769
12	rs74911677	122015993	1.41	0.00241009866416708	1.96	0.0115782121750397	1.14089840945879	0.245101988245849	0.1264	0.0651	0.0041	0.0032	0.005	0.0055	0.004	0.0125	0.1879	0.0045	0.0063	0.0044	0.098	0.0075	0.0052	0.0032	0.0055	0.1341	0.0876	0.0106	0.0056	0.0039	0.0192	0.004	0.0062	0.1768
12	rs28507431	122028904	1.39	0.00400856207505194	1.96	0.0115782121750397	0.922812016663094	0.297410966297307	0.1268	0.064	0.0037	0.0037	0.0051	0.0053	0.0038	0.0121	0.1887	0.0047	0.0057	0.0044	0.0981	0.008	0.0049	0.0036	0.0058	0.136	0.0863	0.0104	0.0056	0.0041	0.0188	0.0041	0.006	0.1765
12	rs28552516	122030261	1.39	0.00400856207505194	1.96	0.0115782121750397	0.915186660986243	0.316445241165028	0.1268	0.0639	0.0036	0.0037	0.0051	0.0053	0.0038	0.012	0.1888	0.0047	0.0057	0.0044	0.0981	0.0081	0.0049	0.0036	0.0059	0.1362	0.0861	0.0104	0.0056	0.0041	0.0188	0.0041	0.0061	0.1765
12	rs28409019	122030569	1.38	0.00511327993856204	1.96	0.0115782121750397	0.905362676731769	0.301094249939693	0.1268	0.0638	0.0036	0.0037	0.0051	0.0053	0.0038	0.012	0.189	0.0047	0.0056	0.0044	0.0982	0.0081	0.0049	0.0036	0.0059	0.1362	0.086	0.0104	0.0056	0.0041	0.0187	0.0041	0.0061	0.1765
12	rs75650467	122035556	1.38	0.00511327993856204	1.96	0.0115782121750397	0.873722487856686	0.231926527841757	0.1269	0.0636	0.0037	0.0037	0.0051	0.0052	0.0034	0.0121	0.1893	0.0047	0.0055	0.0046	0.0987	0.0081	0.005	0.0036	0.0057	0.1364	0.0854	0.0101	0.0056	0.0042	0.0185	0.0041	0.0062	0.1767
12	rs77222629	122042849	1.38	0.00511327993856204	1.96	0.0115782121750397	0.873479069503945	0.222011047405546	0.1269	0.0636	0.0037	0.0037	0.0051	0.0052	0.0034	0.0121	0.1895	0.0048	0.0055	0.0046	0.0987	0.0081	0.005	0.0036	0.0057	0.1364	0.0854	0.0101	0.0056	0.0042	0.0184	0.0041	0.0062	0.1767
12	rs117423291	122066512	1.38	0.00511327993856204	1.96	0.0115782121750397	0.87047926816673	0.193239914462742	0.1269	0.0635	0.0038	0.0037	0.0051	0.0052	0.0033	0.0121	0.1896	0.0048	0.0054	0.0046	0.0989	0.0081	0.0051	0.0036	0.0057	0.1365	0.0852	0.01	0.0056	0.0042	0.0183	0.0041	0.0062	0.1768
12	rs77568467	122077021	1.37	0.00647561454609247	1.96	0.0115782121750397	0.870155226793725	0.187075670563443	0.1269	0.0635	0.0038	0.0037	0.0051	0.0052	0.0033	0.0121	0.1897	0.0048	0.0054	0.0046	0.099	0.0081	0.0051	0.0036	0.0057	0.1365	0.0851	0.01	0.0056	0.0042	0.0183	0.0041	0.0062	0.1769
12	rs3741596	122079295	1.37	0.00647561454609247	1.96	0.0115782121750397	0.870722332692194	0.186258923627492	0.1269	0.0635	0.0038	0.0037	0.0051	0.0052	0.0033	0.0121	0.1897	0.0048	0.0054	0.0046	0.099	0.0081	0.0051	0.0036	0.0057	0.1365	0.0851	0.01	0.0056	0.0042	0.0183	0.0041	0.0062	0.1769
12	rs3741597	122079348	1.37	0.00647561454609247	1.96	0.0115782121750397	0.87088439165771	0.186258923627492	0.1269	0.0635	0.0038	0.0037	0.0051	0.0052	0.0033	0.0121	0.1897	0.0048	0.0054	0.0046	0.099	0.0081	0.0051	0.0036	0.0057	0.1365	0.0851	0.01	0.0056	0.0042	0.0183	0.0041	0.0062	0.1769
12	rs11043312	122092181	1.37	0.00647561454609247	1.95	0.0135455391204581	0.87437174360576	0.17976918329865	0.1269	0.0634	0.0038	0.0037	0.0051	0.0051	0.0033	0.0122	0.1897	0.0048	0.0054	0.0046	0.0992	0.0081	0.0051	0.0036	0.0057	0.1365	0.085	0.01	0.0056	0.0042	0.0183	0.0041	0.0062	0.1768
12	rs12580910	122109341	1.37	0.00647561454609247	1.95	0.0135455391204581	0.866028176605992	0.168210892011601	0.1268	0.0634	0.0038	0.0037	0.0051	0.0051	0.0032	0.0122	0.1897	0.0048	0.0054	0.0047	0.0994	0.0082	0.0052	0.0036	0.0057	0.1365	0.0849	0.0099	0.0056	0.0042	0.0183	0.0041	0.0063	0.1768
12	rs56097446	122111001	1.37	0.00647561454609247	1.95	0.0135455391204581	0.870074224426442	0.167325355761011	0.1268	0.0634	0.0038	0.0037	0.0051	0.0051	0.0032	0.0122	0.1897	0.0048	0.0054	0.0047	0.0994	0.0082	0.0052	0.0036	0.0057	0.1365	0.0849	0.0099	0.0056	0.0042	0.0183	0.0041	0.0063	0.1768
12	rs59976026	122114562	1.37	0.00647561454609247	1.95	0.0135455391204581	0.877864983293187	0.162143937391934	0.1268	0.0634	0.0039	0.0037	0.0051	0.0051	0.0032	0.0122	0.1897	0.0048	0.0054	0.0047	0.0994	0.0082	0.0052	0.0036	0.0057	0.1365	0.0849	0.0099	0.0056	0.0042	0.0183	0.0041	0.0063	0.1768
12	rs112284391	122121454	1.37	0.00647561454609247	1.95	0.0135455391204581	0.898701178274327	0.169492884817012	0.1268	0.0634	0.0039	0.0037	0.0051	0.0051	0.0032	0.0122	0.1897	0.0049	0.0054	0.0047	0.0996	0.0081	0.0052	0.0036	0.0056	0.1364	0.085	0.0099	0.0056	0.0042	0.0183	0.004	0.0062	0.1767
12	rs73227952	122129023	1.37	0.00647561454609247	1.94	0.0157887033265428	0.923559392285185	0.156156087589922	0.1267	0.0634	0.0039	0.0036	0.0051	0.0051	0.0032	0.0122	0.1897	0.005	0.0055	0.0047	0.0995	0.0081	0.0051	0.0036	0.0056	0.1364	0.085	0.0099	0.0056	0.0042	0.0183	0.004	0.0062	0.1768
12	rs2954112	122131468	1.37	0.00647561454609247	1.94	0.0157887033265428	0.928048938580006	0.154146153780575	0.1267	0.0633	0.0039	0.0036	0.0051	0.0051	0.0032	0.0122	0.1897	0.005	0.0055	0.0047	0.0996	0.0081	0.0051	0.0036	0.0056	0.1364	0.0851	0.0099	0.0056	0.0042	0.0183	0.004	0.0062	0.1767
12	rs77028808	122140449	1.37	0.00647561454609247	1.94	0.0157887033265428	0.908329957559039	0.149303791932718	0.1266	0.0633	0.0039	0.0036	0.0051	0.0051	0.0032	0.0122	0.1897	0.005	0.0055	0.0047	0.0997	0.0081	0.0051	0.0036	0.0056	0.1364	0.0851	0.0099	0.0056	0.0042	0.0183	0.004	0.0063	0.1766
12	rs112154130	122144981	1.37	0.00647561454609247	1.94	0.0157887033265428	0.90659854963999	0.147702035241836	0.1265	0.0633	0.0039	0.0036	0.0051	0.0051	0.0032	0.0122	0.1898	0.005	0.0055	0.0047	0.0997	0.0081	0.0051	0.0036	0.0056	0.1365	0.0852	0.0099	0.0056	0.0042	0.0183	0.004	0.0063	0.1766
12	rs78947297	122146369	1.37	0.00647561454609247	1.94	0.0157887033265428	1.03768953803453	0.138774884672921	0.1265	0.0634	0.0039	0.0035	0.0051	0.0051	0.0031	0.0122	0.1898	0.0051	0.0055	0.0047	0.0995	0.0081	0.0051	0.0037	0.0056	0.1365	0.0854	0.0099	0.0054	0.0042	0.0183	0.004	0.0064	0.1768
12	rs2871131	122152839	1.37	0.00647561454609247	1.94	0.0157887033265428	1.03003390312201	0.13484240717599	0.1263	0.0634	0.0039	0.0035	0.0051	0.0051	0.0031	0.0122	0.1899	0.0051	0.0055	0.0047	0.0996	0.0081	0.0051	0.0036	0.0056	0.1365	0.0855	0.01	0.0054	0.0041	0.0183	0.004	0.0065	0.1767
12	rs2720028	122158057	1.36	0.00814278879713251	1.94	0.0157887033265428	0.991332293552652	0.0664115023068583	0.1249	0.0634	0.0042	0.0031	0.0053	0.0048	0.003	0.0123	0.1902	0.0051	0.0054	0.0053	0.1008	0.0082	0.0051	0.0035	0.0055	0.1363	0.0845	0.0101	0.0055	0.0046	0.0182	0.0041	0.0066	0.1765
12	rs2669172	122158662	1.36	0.00814278879713251	1.93	0.0183364304120797	1.01384210447778	0.0705940384961114	0.1249	0.0634	0.0043	0.0031	0.0053	0.0048	0.0031	0.0123	0.1903	0.0051	0.0054	0.0054	0.1008	0.0082	0.0051	0.0035	0.0055	0.1363	0.0843	0.0101	0.0055	0.0046	0.0182	0.0041	0.0066	0.1766
12	rs2720027	122159037	1.36	0.00814278879713251	1.92	0.0212190116555535	1.00703308967667	0.0649047369682324	0.1249	0.0633	0.0042	0.0031	0.0052	0.0047	0.003	0.0123	0.1903	0.0051	0.0054	0.0054	0.1008	0.0082	0.0051	0.0035	0.0055	0.1363	0.0842	0.0101	0.0055	0.0046	0.0182	0.0041	0.0066	0.1769
12	rs2669171	122162847	1.36	0.00814278879713251	1.92	0.0212190116555535	1.01047835657998	0.0557257961539152	0.125	0.0631	0.0041	0.003	0.0053	0.0047	0.003	0.0123	0.1906	0.0052	0.0054	0.0054	0.1008	0.0083	0.0051	0.0036	0.0055	0.1362	0.084	0.0102	0.0055	0.0046	0.018	0.0042	0.0066	0.1769
12	rs2720030	122181123	1.35	0.0101676395195569	1.92	0.0212190116555535	1.28477447454513	0.0413260075238987	0.1255	0.0628	0.004	0.0029	0.0053	0.0044	0.0031	0.0125	0.1903	0.0057	0.0055	0.0056	0.1015	0.0086	0.0051	0.0034	0.0055	0.136	0.0829	0.0107	0.0058	0.0048	0.0171	0.0043	0.0066	0.1768
12	rs28655666	122186317	1.35	0.0101676395195569	1.92	0.0212190116555535	1.30368375147157	0.0359487385041832	0.1256	0.0626	0.004	0.0028	0.0053	0.0043	0.0031	0.0125	0.1904	0.0057	0.0056	0.0057	0.1015	0.0086	0.0051	0.0034	0.0055	0.1361	0.0828	0.0108	0.0058	0.0048	0.017	0.0043	0.0066	0.1768
12	rs7294817	122194732	1.35	0.0101676395195569	1.92	0.0212190116555535	1.34017877509355	0.0342322255786851	0.1257	0.0624	0.0039	0.0027	0.0054	0.0042	0.0031	0.0124	0.1907	0.0057	0.0056	0.0057	0.1014	0.0085	0.0051	0.0034	0.0055	0.1363	0.0828	0.0109	0.0058	0.0049	0.0168	0.0043	0.0067	0.177
12	rs2707068	122203915	1.34	0.0126086829379652	1.92	0.0212190116555535	1.51813195685366	0.0307193793450921	0.1248	0.062	0.0037	0.0026	0.0054	0.004	0.003	0.0122	0.1907	0.0056	0.0055	0.0059	0.1013	0.0082	0.0051	0.0034	0.0055	0.1373	0.0827	0.011	0.0059	0.005	0.0169	0.0042	0.0068	0.1778
12	rs2669160	122204953	1.34	0.0126086829379652	1.92	0.0212190116555535	1.34037135419084	0.0241854801803662	0.1246	0.062	0.0036	0.0026	0.0054	0.0035	0.0031	0.0122	0.1906	0.0055	0.0055	0.0058	0.1018	0.0082	0.0051	0.0034	0.0055	0.138	0.0828	0.0111	0.0058	0.0051	0.017	0.0042	0.007	0.1775
12	rs77150736	122206397	1.34	0.0126086829379652	1.92	0.0212190116555535	1.19578957864386	0.024889802270672	0.1253	0.0617	0.0035	0.0027	0.0055	0.0036	0.0029	0.0121	0.1899	0.0054	0.0054	0.0058	0.1016	0.0081	0.0051	0.0034	0.0054	0.1391	0.0828	0.0111	0.0058	0.0051	0.0171	0.004	0.0072	0.1771
12	rs34623055	122208989	1.34	0.0126086829379652	1.92	0.0212190116555535	0.844477946607707	0.0195668380103398	0.1276	0.0613	0.0032	0.0026	0.0057	0.0036	0.0028	0.0124	0.1886	0.0053	0.0052	0.0057	0.1011	0.008	0.0048	0.003	0.0049	0.1403	0.0835	0.0111	0.0061	0.005	0.0173	0.0037	0.0075	0.1765
12	rs11043194	122212375	1.33	0.0155300746431737	1.92	0.0212190116555535	0.846558519708636	0.0175290598208466	0.1285	0.0614	0.003	0.0025	0.0057	0.0036	0.0027	0.0124	0.1883	0.0052	0.0051	0.0056	0.1012	0.008	0.0048	0.0029	0.0048	0.1397	0.084	0.0111	0.0061	0.005	0.0175	0.0036	0.0076	0.1766
12	rs11611138	122215441	1.33	0.0155300746431737	1.92	0.0212190116555535	0.803875757885432	0.0156367713903019	0.1288	0.0613	0.003	0.0024	0.0056	0.0036	0.0027	0.0123	0.1883	0.0052	0.005	0.0056	0.1011	0.0079	0.0048	0.0028	0.0047	0.1399	0.0842	0.0111	0.006	0.0051	0.0175	0.0035	0.0077	0.1767
12	rs61751318	122217507	1.33	0.0155300746431737	1.92	0.0212190116555535	0.79037787679495	0.0156367713903019	0.129	0.0613	0.003	0.0024	0.0056	0.0036	0.0027	0.0123	0.1884	0.0051	0.005	0.0056	0.101	0.0079	0.0048	0.0028	0.0047	0.1401	0.0843	0.0111	0.006	0.0051	0.0174	0.0035	0.0077	0.1767
12	rs7136373	122218489	1.33	0.0155300746431737	1.92	0.0212190116555535	0.806226470179427	0.0168252886230051	0.1291	0.0613	0.003	0.0024	0.0056	0.0036	0.0027	0.0123	0.1884	0.0051	0.0049	0.0056	0.101	0.0079	0.0047	0.0027	0.0047	0.1401	0.0843	0.0111	0.006	0.0051	0.0174	0.0035	0.0077	0.1767
12	rs74677222	122220917	1.33	0.0155300746431737	1.92	0.0212190116555535	0.881445545915488	0.0185534930673427	0.1292	0.0613	0.003	0.0024	0.0056	0.0036	0.0027	0.0122	0.1885	0.0052	0.0048	0.0056	0.1004	0.0078	0.0047	0.0027	0.0046	0.1406	0.0843	0.0113	0.006	0.0051	0.0173	0.0034	0.0077	0.1767
12	rs28493021	122221822	1.33	0.0155300746431737	1.92	0.0212190116555535	0.893288562487835	0.0177919156682351	0.1293	0.0614	0.0029	0.0024	0.0056	0.0036	0.0027	0.0122	0.1885	0.0052	0.0048	0.0056	0.1004	0.0078	0.0047	0.0027	0.0046	0.1406	0.0843	0.0114	0.006	0.0051	0.0173	0.0034	0.0078	0.1767
12	rs1168667	122226529	1.33	0.0155300746431737	1.92	0.0212190116555535	0.936386822141983	0.0130320049910256	0.1296	0.0617	0.0029	0.0023	0.0056	0.0035	0.0027	0.0121	0.1887	0.0052	0.0048	0.0055	0.1005	0.0078	0.0047	0.0026	0.0046	0.14	0.0844	0.0114	0.006	0.0051	0.0171	0.0034	0.0078	0.1766
12	rs73229932	122226872	1.33	0.0155300746431737	1.93	0.0183364304120797	0.937055191474075	0.0132589918451705	0.1297	0.0618	0.0029	0.0023	0.0056	0.0035	0.0027	0.0121	0.1889	0.0052	0.0047	0.0055	0.1006	0.0078	0.0047	0.0026	0.0046	0.1398	0.0844	0.0114	0.006	0.0051	0.0171	0.0034	0.0079	0.1766
12	rs10840617	122234191	1.33	0.0155300746431737	1.93	0.0183364304120797	0.990135295060328	0.0158140810574749	0.13	0.0621	0.0029	0.0023	0.0055	0.0035	0.0027	0.012	0.1894	0.0053	0.0046	0.0054	0.101	0.0077	0.0046	0.0025	0.0046	0.1394	0.0843	0.0114	0.0059	0.0051	0.017	0.0033	0.0082	0.1762
12	rs117015121	122236427	1.33	0.0155300746431737	1.93	0.0183364304120797	0.993556860776036	0.0160998361772707	0.13	0.0621	0.0029	0.0023	0.0055	0.0035	0.0027	0.012	0.1894	0.0053	0.0046	0.0053	0.101	0.0077	0.0046	0.0025	0.0046	0.1394	0.0843	0.0114	0.0059	0.0051	0.017	0.0033	0.0082	0.1762
12	rs895951	122237115	1.33	0.0155300746431737	1.93	0.0183364304120797	0.99492683897812	0.0163881225194082	0.13	0.0621	0.0029	0.0023	0.0055	0.0035	0.0027	0.012	0.1894	0.0053	0.0046	0.0053	0.101	0.0077	0.0046	0.0025	0.0046	0.1394	0.0843	0.0114	0.0059	0.0051	0.017	0.0033	0.0082	0.1762
12	rs77408535	122247114	1.33	0.0155300746431737	1.94	0.0157887033265428	0.979984749109774	0.0160281599278146	0.1299	0.0621	0.0029	0.0024	0.0055	0.0035	0.0027	0.0121	0.1893	0.0053	0.0046	0.0053	0.101	0.0077	0.0046	0.0025	0.0045	0.1396	0.0844	0.0113	0.0059	0.0051	0.017	0.0033	0.0082	0.1761
12	rs61736010	122247853	1.33	0.0155300746431737	1.94	0.0157887033265428	0.978793389098519	0.0160281599278146	0.1299	0.0621	0.0029	0.0024	0.0055	0.0035	0.0027	0.0121	0.1893	0.0053	0.0046	0.0053	0.101	0.0077	0.0046	0.0025	0.0045	0.1396	0.0844	0.0113	0.0059	0.0051	0.017	0.0033	0.0082	0.1761
12	rs895953	122249048	1.33	0.0155300746431737	1.94	0.0157887033265428	0.96843676410557	0.0162797187862473	0.13	0.0621	0.0029	0.0024	0.0055	0.0035	0.0027	0.0121	0.1893	0.0052	0.0045	0.0053	0.1009	0.0077	0.0046	0.0025	0.0045	0.1396	0.0845	0.0113	0.0059	0.0051	0.017	0.0033	0.0082	0.1762
12	rs144871159	122260947	1.33	0.0155300746431737	1.94	0.0157887033265428	1.03716683423334	0.0151107951997655	0.1298	0.0622	0.0029	0.0024	0.0056	0.0035	0.0027	0.0121	0.1895	0.0051	0.0045	0.0053	0.101	0.0077	0.0046	0.0024	0.0045	0.1392	0.0844	0.0112	0.0059	0.0056	0.0169	0.0032	0.0082	0.1764
12	rs3741593	122261456	1.33	0.0155300746431737	1.94	0.0157887033265428	1.04659177895098	0.0149720453936491	0.1299	0.0622	0.0029	0.0024	0.0056	0.0035	0.0027	0.0121	0.1894	0.0051	0.0045	0.0053	0.101	0.0077	0.0046	0.0024	0.0045	0.1392	0.0843	0.0112	0.0059	0.0056	0.0169	0.0032	0.0082	0.1764
12	rs1004390	122263448	1.32	0.0190014594100302	1.94	0.0157887033265428	1.08268342351908	0.0144574109197485	0.1298	0.0623	0.0029	0.0024	0.0056	0.0035	0.0027	0.0121	0.1895	0.0051	0.0045	0.0053	0.1011	0.0077	0.0046	0.0024	0.0045	0.139	0.0843	0.0112	0.0059	0.0058	0.0168	0.0031	0.0082	0.1765
12	rs1678960	122264635	1.32	0.0190014594100302	1.94	0.0157887033265428	1.09236090290066	0.0161716706283746	0.1298	0.0623	0.0029	0.0024	0.0056	0.0035	0.0027	0.012	0.1895	0.0051	0.0045	0.0052	0.1011	0.0077	0.0046	0.0024	0.0045	0.139	0.0843	0.0112	0.0059	0.0058	0.0167	0.0031	0.0082	0.1765
12	rs117774166	122265770	1.32	0.0190014594100302	1.94	0.0157887033265428	1.1003773628421	0.0171939261747321	0.1297	0.0624	0.0029	0.0024	0.0056	0.0035	0.0027	0.012	0.1896	0.0051	0.0045	0.0052	0.1013	0.0077	0.0046	0.0024	0.0045	0.139	0.0843	0.0112	0.0059	0.0058	0.0168	0.0031	0.0082	0.1764
12	rs36023382	122277891	1.32	0.0190014594100302	1.94	0.0157887033265428	1.06528048315281	0.0203239265900219	0.1294	0.0624	0.0029	0.0025	0.0055	0.0034	0.0028	0.0118	0.1899	0.0052	0.0045	0.005	0.1017	0.0074	0.0046	0.0024	0.0045	0.1391	0.0841	0.0111	0.006	0.0058	0.0169	0.0032	0.0082	0.1764
12	rs2707056	122287290	1.32	0.0190014594100302	1.94	0.0157887033265428	0.933131359439987	0.0213001342230555	0.1292	0.0622	0.0029	0.0028	0.0053	0.0036	0.0029	0.0117	0.1893	0.0053	0.0045	0.0049	0.1033	0.0074	0.0045	0.0024	0.0045	0.1382	0.0841	0.0107	0.0063	0.0059	0.0174	0.0033	0.0078	0.1764
12	rs1154510	122295335	1.32	0.0190014594100302	1.94	0.0157887033265428	0.841201478547475	0.0304264771857121	0.129	0.0623	0.0029	0.0029	0.0052	0.0037	0.0029	0.0115	0.1886	0.0053	0.0045	0.0048	0.1041	0.0074	0.0044	0.0023	0.0045	0.1386	0.084	0.0104	0.0064	0.0059	0.0176	0.0034	0.0076	0.1768
12	rs2141875	122310599	1.32	0.0190014594100302	1.94	0.0157887033265428	0.839046772585469	0.0316554863022853	0.1291	0.0623	0.0029	0.0029	0.0052	0.0037	0.0029	0.0115	0.1884	0.0053	0.0045	0.0048	0.1043	0.0074	0.0044	0.0024	0.0045	0.1385	0.0839	0.0103	0.0064	0.0059	0.0176	0.0034	0.0076	0.1769
12	rs78258889	122324606	1.31	0.0230977109933789	1.94	0.0157887033265428	0.809051230174883	0.0312597484489833	0.1292	0.0622	0.0029	0.0029	0.0052	0.0037	0.0029	0.0115	0.1883	0.0052	0.0045	0.0047	0.1044	0.0074	0.0045	0.0024	0.0045	0.1384	0.0837	0.0102	0.0065	0.0059	0.0177	0.0034	0.0076	0.1767
12	rs2230681	122326812	1.31	0.0230977109933789	1.95	0.0135455391204581	0.806461704193693	0.0317051155793327	0.1293	0.0622	0.0029	0.0029	0.0052	0.0037	0.0029	0.0115	0.1883	0.0052	0.0045	0.0047	0.1044	0.0074	0.0045	0.0024	0.0045	0.1384	0.0837	0.0102	0.0065	0.0059	0.0177	0.0034	0.0076	0.1767
12	rs34149356	122332616	1.31	0.0230977109933789	1.94	0.0157887033265428	0.798792713727168	0.0314078799091107	0.1293	0.0622	0.0029	0.0029	0.0052	0.0037	0.0029	0.0115	0.1883	0.0052	0.0045	0.0047	0.1044	0.0074	0.0045	0.0024	0.0045	0.1384	0.0837	0.0102	0.0066	0.0059	0.0177	0.0034	0.0076	0.1766
12	rs58379261	122341560	1.31	0.0230977109933789	1.94	0.0157887033265428	0.792944985117886	0.032504069343365	0.1295	0.0622	0.0029	0.0029	0.0051	0.0038	0.0029	0.0115	0.1883	0.0052	0.0045	0.0047	0.1045	0.0074	0.0046	0.0024	0.0045	0.1384	0.0836	0.0102	0.0066	0.0059	0.0177	0.0034	0.0076	0.1764
12	rs876935	122355716	1.31	0.0230977109933789	1.94	0.0157887033265428	0.768588337184769	0.0384593419743083	0.1298	0.0623	0.0029	0.0029	0.0051	0.0038	0.0029	0.0115	0.1883	0.0052	0.0045	0.0047	0.1047	0.0073	0.0047	0.0024	0.0045	0.1385	0.0836	0.0101	0.0069	0.0058	0.0178	0.0035	0.0076	0.1757
12	rs11043242	122356293	1.31	0.0230977109933789	1.94	0.0157887033265428	0.772740283301631	0.0399362256014558	0.1298	0.0623	0.0029	0.0029	0.0051	0.0038	0.0029	0.0115	0.1883	0.0052	0.0045	0.0047	0.1047	0.0073	0.0047	0.0024	0.0045	0.1385	0.0836	0.0101	0.0069	0.0058	0.0178	0.0035	0.0076	0.1757
12	rs6486782	122359172	1.31	0.0230977109933789	1.95	0.0135455391204581	0.772894246258942	0.0402678246936832	0.1298	0.0623	0.0029	0.0029	0.0051	0.0038	0.0029	0.0115	0.1882	0.0052	0.0045	0.0047	0.1047	0.0073	0.0047	0.0024	0.0045	0.1386	0.0836	0.0101	0.0069	0.0058	0.0178	0.0035	0.0076	0.1756
12	rs10770186	122361412	1.31	0.0230977109933789	1.96	0.0115782121750397	0.772971232747713	0.0396608360676342	0.1298	0.0623	0.0029	0.003	0.0051	0.0038	0.0029	0.0115	0.1882	0.0052	0.0045	0.0047	0.1047	0.0073	0.0048	0.0024	0.0045	0.1386	0.0836	0.0101	0.0069	0.0058	0.0178	0.0035	0.0076	0.1756
12	rs7961894	122365583	1.31	0.0230977109933789	1.96	0.0115782121750397	0.773433221814213	0.0399914064391814	0.1298	0.0623	0.0029	0.003	0.0051	0.0038	0.0029	0.0115	0.1881	0.0052	0.0045	0.0047	0.1047	0.0073	0.0048	0.0024	0.0045	0.1385	0.0836	0.0102	0.0069	0.0058	0.0178	0.0035	0.0076	0.1759
12	rs7314989	122365795	1.31	0.0230977109933789	1.95	0.0135455391204581	0.774049394225451	0.0411581074576938	0.1298	0.0623	0.0029	0.003	0.0051	0.0038	0.0029	0.0115	0.1881	0.0052	0.0045	0.0047	0.1047	0.0073	0.0048	0.0024	0.0045	0.1385	0.0836	0.0102	0.0069	0.0058	0.0178	0.0034	0.0076	0.1759
12	rs117762475	122371029	1.31	0.0230977109933789	1.95	0.0135455391204581	0.767590251454964	0.0403786316930395	0.1299	0.0623	0.0029	0.003	0.0051	0.0038	0.0029	0.0115	0.1881	0.0052	0.0045	0.0047	0.1048	0.0072	0.0048	0.0024	0.0045	0.1384	0.0836	0.0102	0.0069	0.0058	0.0179	0.0034	0.0076	0.1759
12	rs77540055	122372183	1.31	0.0230977109933789	1.93	0.0183364304120797	0.770201824252991	0.0408789553683256	0.13	0.0623	0.0029	0.003	0.0051	0.0038	0.0029	0.0115	0.188	0.0051	0.0045	0.0047	0.1048	0.0072	0.0048	0.0024	0.0045	0.1384	0.0836	0.0102	0.0069	0.0058	0.0179	0.0034	0.0076	0.1759
12	rs10840631	122373729	1.32	0.0190014594100302	1.92	0.0212190116555535	0.776670509681588	0.0391672998305156	0.13	0.0623	0.0029	0.0029	0.005	0.0038	0.0029	0.0115	0.1882	0.0051	0.0045	0.0047	0.1048	0.0072	0.0048	0.0023	0.0044	0.1384	0.0836	0.0102	0.0069	0.0058	0.0179	0.0034	0.0076	0.1759
12	rs77526229	122377197	1.32	0.0190014594100302	1.9	0.0281172319502089	0.757640563364511	0.0342322255786851	0.13	0.0623	0.0029	0.0029	0.005	0.0038	0.0029	0.0114	0.1881	0.0051	0.0045	0.0047	0.1048	0.0072	0.0048	0.0023	0.0044	0.1383	0.0836	0.0102	0.0069	0.0058	0.0179	0.0035	0.0076	0.1759
12	rs74800408	122378838	1.32	0.0190014594100302	1.89	0.0322004798625665	0.749038172333779	0.036054001570451	0.13	0.0623	0.0029	0.0029	0.0051	0.0038	0.0029	0.0114	0.1881	0.0051	0.0045	0.0047	0.1048	0.0072	0.0048	0.0023	0.0044	0.1383	0.0836	0.0102	0.0069	0.0058	0.018	0.0035	0.0076	0.1759
12	rs34768683	122380838	1.32	0.0190014594100302	1.89	0.0322004798625665	0.735725746123145	0.0421700959284025	0.13	0.0623	0.0029	0.0029	0.005	0.0038	0.0029	0.0114	0.188	0.0052	0.0045	0.0047	0.1048	0.0072	0.0049	0.0023	0.0044	0.1382	0.0836	0.0102	0.0069	0.0058	0.018	0.0035	0.0075	0.1759
12	rs78910014	122386948	1.32	0.0190014594100302	1.86	0.047416592333268	0.674956352901557	0.0354767928393721	0.1302	0.0622	0.003	0.0029	0.0051	0.0038	0.0029	0.0114	0.1879	0.0052	0.0046	0.0047	0.1046	0.0072	0.0049	0.0023	0.0044	0.1381	0.0837	0.0102	0.0069	0.0058	0.0181	0.0037	0.0074	0.1757
12	rs11043265	122392038	1.32	0.0190014594100302	1.85	0.0536022520271762	0.661387787768457	0.0369543923713855	0.1302	0.0622	0.003	0.0029	0.0051	0.0038	0.0029	0.0114	0.1877	0.0052	0.0046	0.0047	0.1046	0.0072	0.005	0.0023	0.0044	0.1384	0.0837	0.0102	0.0069	0.0058	0.0181	0.0037	0.0074	0.1756
12	rs830124	122395777	1.32	0.0190014594100302	1.84	0.0604088827715036	0.680112900310202	0.0414942138465787	0.1302	0.0623	0.003	0.003	0.005	0.0038	0.0029	0.0114	0.1878	0.0052	0.0046	0.0047	0.1047	0.0068	0.005	0.0023	0.0044	0.1378	0.084	0.0102	0.0069	0.0058	0.0182	0.0038	0.0074	0.1757
12	rs17852561	122396395	1.32	0.0190014594100302	1.84	0.0604088827715036	0.67148023686881	0.0399362256014558	0.1302	0.0623	0.003	0.003	0.005	0.0038	0.0029	0.0114	0.1878	0.0052	0.0046	0.0047	0.1047	0.0068	0.005	0.0023	0.0044	0.1377	0.084	0.0102	0.0069	0.0058	0.0182	0.0038	0.0074	0.1757
12	rs2177330	122402871	1.32	0.0190014594100302	1.84	0.0604088827715036	0.630612215383807	0.0319538013725012	0.1297	0.0623	0.0031	0.003	0.0051	0.0039	0.003	0.0114	0.1873	0.0052	0.0046	0.0048	0.1044	0.0068	0.0055	0.0024	0.0044	0.1375	0.084	0.0101	0.0069	0.0058	0.0187	0.004	0.0074	0.1754
12	rs1169081	122405912	1.32	0.0190014594100302	1.84	0.0604088827715036	0.630963780319781	0.0302319339430998	0.1297	0.0623	0.0032	0.003	0.0051	0.0039	0.003	0.0114	0.1874	0.0052	0.0046	0.0048	0.1045	0.0068	0.0055	0.0024	0.0044	0.1374	0.084	0.0101	0.0069	0.0059	0.0187	0.004	0.0074	0.1753
12	rs658957	122409664	1.32	0.0190014594100302	1.83	0.0678757074061657	0.621153845124941	0.0293636850180866	0.1296	0.0623	0.0032	0.003	0.0051	0.0039	0.003	0.0114	0.1872	0.0052	0.0047	0.0048	0.1045	0.0068	0.0055	0.0024	0.0044	0.1374	0.0839	0.0101	0.0069	0.0059	0.019	0.004	0.0074	0.1753
12	rs77422261	122413196	1.32	0.0190014594100302	1.82	0.0760422202337298	0.627382019424182	0.0241854801803662	0.1295	0.0622	0.0032	0.003	0.0051	0.004	0.003	0.0114	0.1872	0.0052	0.0047	0.0048	0.1044	0.0068	0.0056	0.0024	0.0044	0.1372	0.0838	0.0101	0.0069	0.006	0.019	0.0041	0.0074	0.1754
12	rs58649033	122450278	1.31	0.0230977109933789	1.81	0.0849480383532209	0.742898391179641	0.0256936337481979	0.1294	0.0621	0.0033	0.003	0.0051	0.0042	0.0029	0.0114	0.1872	0.0052	0.0048	0.005	0.1038	0.0069	0.0058	0.0025	0.0044	0.1366	0.0831	0.01	0.007	0.0063	0.0191	0.0041	0.0075	0.1761
12	rs79215614	122454332	1.31	0.0230977109933789	1.8	0.0946327581538143	0.728433762185977	0.0253795931378097	0.1293	0.0621	0.0033	0.003	0.0051	0.0041	0.0029	0.0114	0.1872	0.0052	0.0047	0.005	0.1038	0.0069	0.0058	0.0025	0.0044	0.1365	0.0831	0.01	0.007	0.0064	0.0192	0.0041	0.0075	0.1763
12	rs1720041	122457579	1.31	0.0230977109933789	1.8	0.0946327581538143	0.722144990689314	0.0248455005506537	0.1292	0.0621	0.0033	0.003	0.0051	0.0041	0.0029	0.0114	0.1872	0.0052	0.0048	0.005	0.1037	0.0069	0.0058	0.0025	0.0044	0.1365	0.0831	0.01	0.007	0.0064	0.0192	0.0041	0.0075	0.1764
12	rs77295720	122462356	1.31	0.0230977109933789	1.8	0.0946327581538143	0.708750470192558	0.0244045474095953	0.1291	0.0622	0.0033	0.003	0.0051	0.0041	0.0029	0.0114	0.1872	0.0052	0.0048	0.005	0.1036	0.0068	0.0058	0.0025	0.0044	0.1365	0.0831	0.01	0.007	0.0064	0.0192	0.0042	0.0075	0.1765
12	rs7978386	122466107	1.31	0.0230977109933789	1.8	0.0946327581538143	0.714169278524568	0.0228483206151456	0.129	0.062	0.0033	0.003	0.0051	0.0041	0.0029	0.0114	0.1872	0.0052	0.0048	0.0051	0.1036	0.0069	0.0058	0.0025	0.0045	0.1365	0.0831	0.0101	0.007	0.0065	0.0192	0.0042	0.0075	0.1764
12	rs2272132	122468687	1.31	0.0230977109933789	1.8	0.0946327581538143	0.692824449402573	0.0219632108936365	0.129	0.062	0.0033	0.003	0.0051	0.0041	0.0029	0.0114	0.1872	0.0052	0.0048	0.0051	0.1035	0.0068	0.0058	0.0026	0.0045	0.1364	0.0831	0.0101	0.007	0.0064	0.0192	0.0042	0.0075	0.1764
12	rs75493897	122471900	1.32	0.0190014594100302	1.8	0.0946327581538143	0.696496665375408	0.0310627448679823	0.129	0.0619	0.0033	0.003	0.0051	0.0041	0.0029	0.0114	0.187	0.0052	0.0048	0.0051	0.1034	0.0068	0.0056	0.0026	0.0046	0.1362	0.0833	0.0102	0.007	0.0064	0.0193	0.0043	0.0075	0.1764
12	rs12230841	122475401	1.32	0.0190014594100302	1.8	0.0946327581538143	0.700472390007922	0.0470961458690523	0.1291	0.062	0.0033	0.0029	0.0051	0.0041	0.0029	0.0115	0.1868	0.0052	0.0049	0.0052	0.1032	0.0068	0.0055	0.0026	0.0046	0.136	0.0835	0.0102	0.007	0.0064	0.0193	0.0043	0.0075	0.1765
12	rs75566620	122476623	1.32	0.0190014594100302	1.81	0.0849480383532209	0.68908773132049	0.0586974023539478	0.129	0.062	0.0033	0.0029	0.0051	0.0041	0.0029	0.0115	0.1866	0.0052	0.0049	0.0052	0.1031	0.0068	0.0055	0.0026	0.0046	0.1359	0.0837	0.0102	0.007	0.0064	0.0194	0.0043	0.0075	0.1764
12	rs77405015	122478870	1.32	0.0190014594100302	1.81	0.0849480383532209	0.644247422430337	0.072939502508463	0.1291	0.0621	0.0033	0.0029	0.0052	0.0041	0.003	0.0115	0.1864	0.0052	0.0048	0.0052	0.103	0.0069	0.0055	0.0026	0.0047	0.1357	0.0841	0.0102	0.0069	0.0064	0.0194	0.0043	0.0076	0.1763
12	rs12827036	122481290	1.32	0.0190014594100302	1.81	0.0849480383532209	0.425518081082377	0.0202034593411173	0.1301	0.0622	0.0035	0.003	0.0053	0.0041	0.0029	0.0115	0.1838	0.0052	0.005	0.0052	0.1024	0.0071	0.0055	0.0028	0.0048	0.1351	0.0855	0.0104	0.0068	0.0065	0.0195	0.0047	0.0078	0.1759
12	rs34821485	122481879	1.33	0.0155300746431737	1.81	0.0849480383532209	0.255716037446364	0.032353566009896	0.1306	0.0622	0.0036	0.0033	0.0052	0.004	0.0029	0.0115	0.1819	0.0051	0.0051	0.0052	0.1017	0.0071	0.0055	0.0029	0.0048	0.1357	0.0863	0.0104	0.0068	0.0065	0.0195	0.0048	0.0078	0.176
12	rs1880030	122484540	1.28	0.0399545156677779	1.81	0.0849480383532209	0.0444887498191825	0.0361594049063466	0.1331	0.0625	0.0042	0.004	0.0051	0.0039	0.0029	0.0113	0.1734	0.0046	0.0057	0.0052	0.0991	0.0071	0.0056	0.0033	0.0047	0.1386	0.0898	0.0102	0.0064	0.0064	0.0196	0.0054	0.008	0.1766
12	rs1916332	122486209	1.28	0.0399545156677779	1.81	0.0849480383532209	0.0406934487736766	0.0254691323024984	0.1331	0.0625	0.0042	0.004	0.0051	0.0038	0.0028	0.0113	0.1734	0.0046	0.0057	0.0051	0.0991	0.0072	0.0055	0.0033	0.0046	0.1385	0.0898	0.0102	0.0064	0.0063	0.0196	0.0052	0.0081	0.1768
12	rs11043307	122494845	1.27	0.0473888655537761	1.81	0.0849480383532209	0.0371401085742306	0.0163881225194082	0.1337	0.0626	0.0041	0.004	0.005	0.0035	0.0026	0.0111	0.1735	0.0046	0.0056	0.005	0.0991	0.0072	0.0054	0.0032	0.0043	0.1386	0.0899	0.0104	0.0064	0.0061	0.0196	0.0051	0.008	0.1779
12	rs34395322	122513708	1.27	0.0473888655537761	1.82	0.0760422202337298	0.0378003692655862	0.0164968815994975	0.1338	0.0626	0.0041	0.0039	0.005	0.0035	0.0026	0.0111	0.1735	0.0046	0.0056	0.005	0.0991	0.0072	0.0054	0.0033	0.0043	0.1387	0.0899	0.0104	0.0064	0.006	0.0196	0.0051	0.0079	0.178
12	rs117093517	122518243	1.27	0.0473888655537761	1.82	0.0760422202337298	0.0380177103705324	0.0165332135525662	0.1338	0.0626	0.0041	0.0039	0.005	0.0035	0.0026	0.0111	0.1735	0.0046	0.0056	0.0049	0.0991	0.0072	0.0054	0.0033	0.0043	0.1387	0.0899	0.0104	0.0064	0.006	0.0196	0.0051	0.0079	0.178
12	rs73217774	122520085	1.27	0.0473888655537761	1.82	0.0760422202337298	0.0380721802668311	0.0166424460716305	0.1338	0.0626	0.0041	0.0039	0.005	0.0035	0.0026	0.0111	0.1735	0.0046	0.0056	0.0049	0.0991	0.0072	0.0054	0.0033	0.0043	0.1387	0.0899	0.0104	0.0064	0.006	0.0196	0.0051	0.0079	0.178
12	rs75596315	122520112	1.27	0.0473888655537761	1.82	0.0760422202337298	0.0380721802668311	0.0166424460716305	0.1338	0.0626	0.0041	0.0039	0.005	0.0035	0.0026	0.0111	0.1735	0.0046	0.0056	0.0049	0.0991	0.0072	0.0054	0.0033	0.0043	0.1387	0.0899	0.0104	0.0064	0.006	0.0196	0.0051	0.0079	0.178
12	rs28548845	122594249	1.27	0.0473888655537761	1.82	0.0760422202337298	0.0391729261144079	0.0159923811496236	0.1343	0.0629	0.0041	0.0039	0.0049	0.0035	0.0025	0.0111	0.1734	0.0046	0.0055	0.0049	0.0992	0.0072	0.0053	0.0033	0.0043	0.1388	0.0897	0.0104	0.0065	0.0059	0.0196	0.005	0.0078	0.1782
12	rs28489901	122600984	1.27	0.0473888655537761	1.84	0.0604088827715036	0.0392981170473212	0.0166059957971695	0.1344	0.0629	0.0041	0.0039	0.0049	0.0035	0.0025	0.0111	0.1734	0.0046	0.0055	0.0048	0.0991	0.0072	0.0053	0.0033	0.0043	0.1388	0.0896	0.0104	0.0065	0.0059	0.0196	0.0051	0.0078	0.1783
12	rs28707600	122604658	1.27	0.0473888655537761	1.84	0.0604088827715036	0.0413532174276917	0.0171939261747321	0.1344	0.0629	0.0041	0.0039	0.0049	0.0035	0.0025	0.0111	0.1734	0.0046	0.0055	0.0048	0.0991	0.0072	0.0053	0.0033	0.0043	0.1389	0.0896	0.0104	0.0065	0.0059	0.0195	0.0051	0.0078	0.1783
12	rs75023727	122605297	1.27	0.0473888655537761	1.84	0.0604088827715036	0.0409650791309011	0.0179051556398911	0.1345	0.0629	0.0041	0.0039	0.0049	0.0035	0.0025	0.0111	0.1734	0.0046	0.0055	0.0048	0.0991	0.0072	0.0053	0.0033	0.0043	0.1389	0.0896	0.0104	0.0065	0.0059	0.0195	0.0051	0.0078	0.1783
12	rs10847689	122613000	1.27	0.0473888655537761	1.85	0.0536022520271762	0.0412811504175638	0.0261000856280835	0.1347	0.063	0.0041	0.0039	0.0048	0.0035	0.0025	0.0111	0.1735	0.0045	0.0052	0.0048	0.0991	0.0072	0.0053	0.0032	0.0043	0.1389	0.0895	0.0103	0.0065	0.0059	0.0195	0.0052	0.0078	0.1784
12	rs35429470	122613192	1.27	0.0473888655537761	1.85	0.0536022520271762	0.0413243802761372	0.0260547753255892	0.1347	0.063	0.0041	0.0039	0.0048	0.0035	0.0025	0.0111	0.1735	0.0045	0.0052	0.0048	0.0992	0.0072	0.0053	0.0032	0.0043	0.1389	0.0895	0.0103	0.0065	0.0059	0.0195	0.0052	0.0078	0.1784
12	rs10847853	122613599	1.27	0.0473888655537761	1.85	0.0536022520271762	0.0416858372200304	0.0261908178568244	0.1347	0.063	0.0041	0.0039	0.0048	0.0035	0.0025	0.0111	0.1735	0.0045	0.0052	0.0048	0.0992	0.0072	0.0053	0.0032	0.0043	0.1389	0.0895	0.0103	0.0065	0.0059	0.0195	0.0052	0.0078	0.1784
12	rs7978353	122617989	1.27	0.0473888655537761	1.85	0.0536022520271762	0.0463335079520187	0.0260547753255892	0.1345	0.063	0.0041	0.0039	0.0047	0.0035	0.0025	0.0109	0.1734	0.0045	0.0052	0.0048	0.0995	0.0072	0.0054	0.0031	0.0043	0.1391	0.0896	0.0103	0.0065	0.0059	0.0195	0.0052	0.0079	0.1785
12	rs113336247	122618042	1.27	0.0473888655537761	1.85	0.0536022520271762	0.0450827082100775	0.024668668750964	0.1344	0.063	0.0041	0.0039	0.0047	0.0035	0.0025	0.0109	0.1734	0.0045	0.0052	0.0048	0.0994	0.0073	0.0054	0.0031	0.0043	0.1391	0.0896	0.0103	0.0065	0.0059	0.0195	0.0052	0.0079	0.1785
12	rs74580294	122622795	1.27	0.0473888655537761	1.85	0.0536022520271762	0.0447774440421549	0.0244924375674286	0.1344	0.0629	0.0041	0.0039	0.0047	0.0034	0.0025	0.0109	0.1734	0.0045	0.0051	0.0048	0.0995	0.0073	0.0054	0.0031	0.0043	0.1392	0.0895	0.0103	0.0065	0.0059	0.0195	0.0052	0.0079	0.1785
12	rs7488857	122625212	1.27	0.0473888655537761	1.85	0.0536022520271762	0.0456049022739386	0.0239673541978909	0.1344	0.0629	0.0041	0.0039	0.0047	0.0034	0.0024	0.0109	0.1734	0.0044	0.0051	0.0048	0.0996	0.0073	0.0054	0.0031	0.0043	0.1394	0.0895	0.0103	0.0065	0.0058	0.0195	0.0052	0.0079	0.1785
12	rs11057867	122632936	1.26	0.0558850734446599	1.85	0.0536022520271762	0.0424152397319317	0.0311119416207956	0.136	0.0627	0.0039	0.0037	0.0045	0.0033	0.0022	0.0107	0.1738	0.0043	0.0051	0.0043	0.1001	0.0072	0.005	0.0028	0.0038	0.1402	0.0904	0.01	0.0064	0.0054	0.0189	0.005	0.008	0.1792
12	rs79280766	122633031	1.26	0.0558850734446599	1.85	0.0536022520271762	0.0399422880600469	0.0351116939589534	0.136	0.0627	0.0038	0.0036	0.0046	0.0033	0.0022	0.0107	0.1738	0.0043	0.0051	0.0043	0.1	0.0072	0.005	0.0028	0.0038	0.1403	0.0904	0.01	0.0064	0.0052	0.0189	0.005	0.008	0.1793
12	rs2048498	122633456	1.26	0.0558850734446599	1.85	0.0536022520271762	0.0345661737291513	0.034644820351873	0.1362	0.0627	0.0038	0.0035	0.0045	0.0032	0.0021	0.0107	0.1738	0.0043	0.0051	0.0043	0.0999	0.0072	0.0049	0.0027	0.0037	0.1408	0.0907	0.01	0.0063	0.0051	0.0188	0.0049	0.008	0.1796
12	rs117401317	122638272	1.26	0.0558850734446599	1.85	0.0536022520271762	0.0311255246747029	0.0530082457957203	0.1364	0.0629	0.0037	0.0034	0.0044	0.0032	0.002	0.0109	0.1738	0.0042	0.0049	0.0041	0.0995	0.0071	0.0048	0.0026	0.0035	0.1418	0.0911	0.0099	0.0065	0.0048	0.0187	0.0048	0.0078	0.1801
12	rs4447210	122643557	1.26	0.0558850734446599	1.86	0.047416592333268	0.0282744281584582	0.0430218046720096	0.1365	0.063	0.0036	0.0034	0.0044	0.0032	0.002	0.0109	0.1737	0.0042	0.0048	0.004	0.0993	0.0071	0.0047	0.0025	0.0034	0.1422	0.0913	0.0099	0.0065	0.0047	0.0187	0.0048	0.0077	0.1803
12	rs61955562	122647741	1.26	0.0558850734446599	1.86	0.047416592333268	0.0231454265733782	0.0465631767339599	0.1366	0.0631	0.0036	0.0033	0.0043	0.0031	0.002	0.0109	0.1736	0.0042	0.0048	0.0039	0.0991	0.0072	0.0047	0.0024	0.0033	0.1426	0.0915	0.0099	0.0066	0.0046	0.0186	0.0048	0.0077	0.1806
12	rs11058785	122651255	1.26	0.0558850734446599	1.86	0.047416592333268	0.020394192130966	0.0449803670229448	0.1367	0.0632	0.0036	0.0033	0.0043	0.0031	0.0021	0.0109	0.1735	0.0042	0.0048	0.0039	0.099	0.0072	0.0047	0.0024	0.0033	0.1428	0.0915	0.0099	0.0066	0.0045	0.0186	0.0048	0.0077	0.1807
12	rs7131941	122655490	1.26	0.0558850734446599	1.86	0.047416592333268	0.0178721969874396	0.0430218046720096	0.1367	0.0632	0.0036	0.0033	0.0043	0.0031	0.0021	0.0109	0.1735	0.0042	0.0047	0.004	0.0991	0.0072	0.0047	0.0024	0.0032	0.1429	0.0914	0.0099	0.0066	0.0045	0.0186	0.0047	0.0077	0.1807
12	rs79330252	122655563	1.26	0.0558850734446599	1.86	0.047416592333268	0.0178007218610937	0.0437660884036271	0.1367	0.0632	0.0036	0.0033	0.0043	0.0031	0.0021	0.0109	0.1735	0.0042	0.0047	0.004	0.0991	0.0072	0.0047	0.0024	0.0032	0.1429	0.0914	0.0099	0.0066	0.0045	0.0186	0.0047	0.0077	0.1807
12	rs61955584	122658379	1.26	0.0558850734446599	1.86	0.047416592333268	0.0167990780813466	0.0476317850773616	0.1366	0.0631	0.0035	0.0033	0.0043	0.0031	0.0021	0.0109	0.1733	0.0041	0.0047	0.0041	0.0993	0.0073	0.0047	0.0023	0.0032	0.1431	0.0916	0.0099	0.0066	0.0045	0.0187	0.0047	0.0075	0.1805
12	rs7972875	122662775	1.26	0.0558850734446599	1.86	0.047416592333268	0.0194897948566171	0.0472743959780184	0.1367	0.0632	0.0035	0.0034	0.0043	0.003	0.002	0.0111	0.1731	0.0041	0.0047	0.004	0.0994	0.0073	0.0047	0.0023	0.0031	0.1433	0.0917	0.0099	0.0066	0.0045	0.0187	0.0047	0.0075	0.1804
12	rs11060094	122674780	1.27	0.0473888655537761	1.84	0.0604088827715036	0.710233251358174	0.231049213389563	0.1406	0.0648	0.0032	0.0049	0.0038	0.0024	0.0018	0.0113	0.1708	0.0032	0.0042	0.0036	0.1006	0.0069	0.0041	0.0017	0.0024	0.1453	0.0912	0.0095	0.0067	0.0033	0.0179	0.0039	0.0068	0.182
12	rs138172345	122674825	1.27	0.0473888655537761	1.84	0.0604088827715036	0.728433762185977	0.235887693037499	0.1407	0.0648	0.0032	0.0049	0.0038	0.0024	0.0018	0.0113	0.1708	0.0032	0.0042	0.0036	0.1006	0.0069	0.0041	0.0017	0.0023	0.1454	0.0912	0.0095	0.0067	0.0033	0.0179	0.0039	0.0068	0.182
12	rs67032306	122675882	1.27	0.0473888655537761	1.82	0.0760422202337298	0.998269393401323	0.253637154796602	0.1411	0.0649	0.0032	0.005	0.0038	0.0024	0.0017	0.0114	0.1707	0.0031	0.0042	0.0035	0.1008	0.0069	0.0041	0.0017	0.0023	0.1455	0.0911	0.0095	0.0067	0.0031	0.0178	0.0038	0.0068	0.182
12	rs11060333	122678607	1.27	0.0473888655537761	1.82	0.0760422202337298	1.20215593349054	0.266152358239991	0.1416	0.0651	0.0031	0.0051	0.0038	0.0023	0.0017	0.0115	0.171	0.0031	0.0042	0.0034	0.1009	0.0069	0.004	0.0015	0.0022	0.1456	0.0909	0.0095	0.0067	0.003	0.0177	0.0037	0.0068	0.1819
12	rs12828049	122689244	1.27	0.0473888655537761	1.82	0.0760422202337298	1.98395781848542	0.350919581074007	0.1422	0.0658	0.003	0.0053	0.0038	0.002	0.0017	0.0116	0.1715	0.0031	0.0042	0.0032	0.1009	0.0068	0.0038	0.0014	0.0021	0.1463	0.0909	0.0094	0.0067	0.0019	0.0174	0.0036	0.0068	0.1818
12	rs1001178	122691045	1.27	0.0473888655537761	1.82	0.0760422202337298	2.03689813721962	0.355535071148623	0.1423	0.0658	0.003	0.0053	0.0037	0.002	0.0017	0.0116	0.1715	0.0031	0.0042	0.0032	0.1009	0.0068	0.0037	0.0014	0.0021	0.1463	0.0909	0.0094	0.0067	0.0019	0.0174	0.0036	0.0068	0.1818
12	rs12870	122692820	1.27	0.0473888655537761	1.83	0.0678757074061657	1.17045620092403	0.369736671463666	0.1422	0.0658	0.0027	0.005	0.0038	0.002	0.0023	0.0117	0.1715	0.0031	0.0042	0.0032	0.1009	0.0068	0.0037	0.0014	0.0021	0.1463	0.091	0.0094	0.0067	0.0019	0.0173	0.0036	0.0069	0.1817
12	rs117523992	122717710	1.27	0.0473888655537761	1.82	0.0760422202337298	1.41980549366942	0.381924177883476	0.1422	0.066	0.0028	0.0051	0.0037	0.0021	0.0023	0.012	0.1715	0.0032	0.0042	0.0032	0.1009	0.0068	0.0037	0.0014	0.002	0.146	0.0912	0.0093	0.0068	0.0019	0.0172	0.0035	0.0069	0.1816
12	rs11057293	122740810	1.27	0.0473888655537761	1.81	0.0849480383532209	1.54707132636177	0.374801309658333	0.1422	0.066	0.0028	0.0052	0.0037	0.0021	0.0023	0.0121	0.1714	0.0032	0.0041	0.0032	0.1009	0.0068	0.0038	0.0013	0.002	0.1458	0.0913	0.0093	0.0068	0.0019	0.0171	0.0035	0.007	0.1816
12	rs36124217	122748099	1.27	0.0473888655537761	1.81	0.0849480383532209	1.58142416812026	0.376324473020099	0.1422	0.066	0.0028	0.0052	0.0037	0.0021	0.0023	0.0122	0.1714	0.0032	0.0041	0.0032	0.1009	0.0068	0.0038	0.0013	0.002	0.1457	0.0914	0.0093	0.0067	0.0019	0.0171	0.0035	0.007	0.1816
12	rs35037730	122751021	1.27	0.0473888655537761	1.81	0.0849480383532209	1.59762356315279	0.376959635721298	0.1422	0.0661	0.0028	0.0052	0.0037	0.0021	0.0023	0.0122	0.1714	0.0032	0.0041	0.0032	0.1011	0.0068	0.0038	0.0013	0.002	0.1457	0.0912	0.0093	0.0067	0.0019	0.0171	0.0035	0.007	0.1815
12	rs61954378	122761253	1.27	0.0473888655537761	1.81	0.0849480383532209	1.6457443430542	0.37912143210905	0.1422	0.0661	0.0028	0.0052	0.0037	0.0021	0.0022	0.0122	0.1713	0.0032	0.0041	0.0031	0.1012	0.0068	0.0038	0.0014	0.002	0.1457	0.0912	0.0092	0.0067	0.0018	0.0171	0.0035	0.007	0.1815
12	rs34383196	122772514	1.27	0.0473888655537761	1.82	0.0760422202337298	1.75027741604512	0.386394937848779	0.1422	0.0662	0.0027	0.0053	0.0037	0.0021	0.0022	0.0123	0.1713	0.0032	0.0041	0.0031	0.1012	0.0068	0.0038	0.0014	0.002	0.1456	0.0913	0.0092	0.0067	0.0019	0.017	0.0034	0.007	0.1814
12	rs7970027	122780375	1.27	0.0473888655537761	1.81	0.0849480383532209	1.80456235590933	0.392292726431946	0.1422	0.0662	0.0027	0.0053	0.0037	0.0021	0.0022	0.0123	0.1713	0.0032	0.0041	0.0031	0.1012	0.0069	0.0038	0.0014	0.002	0.1456	0.0913	0.0093	0.0067	0.0019	0.017	0.0034	0.007	0.1814
12	rs11614803	122781689	1.27	0.0473888655537761	1.81	0.0849480383532209	1.81250218561679	0.389340733504436	0.1422	0.0662	0.0027	0.0053	0.0037	0.0021	0.0022	0.0123	0.1713	0.0032	0.0041	0.0031	0.1012	0.0069	0.0038	0.0014	0.002	0.1456	0.0913	0.0093	0.0067	0.0019	0.017	0.0034	0.007	0.1814
12	rs11057405	122781897	1.27	0.0473888655537761	1.81	0.0849480383532209	1.81422048659382	0.389084330824566	0.1422	0.066	0.0027	0.0053	0.0037	0.0021	0.0022	0.0123	0.1714	0.0032	0.0041	0.0031	0.1012	0.0069	0.0038	0.0014	0.002	0.1456	0.0914	0.0092	0.0067	0.0019	0.017	0.0034	0.007	0.1814
12	rs75810210	122803643	1.27	0.0473888655537761	1.81	0.0849480383532209	2.8249416496491	0.38793109929597	0.1422	0.0658	0.0029	0.0058	0.0037	0.0022	0.0022	0.0123	0.1714	0.0032	0.0039	0.0032	0.1007	0.0068	0.0039	0.0014	0.002	0.1464	0.0915	0.0091	0.0065	0.002	0.0168	0.0035	0.0071	0.1809
12	rs3825097	122804034	1.26	0.0558850734446599	1.8	0.0946327581538143	4.43402721733341	0.41130384207908	0.1422	0.0656	0.003	0.0064	0.0036	0.0022	0.0021	0.0125	0.1715	0.0032	0.0038	0.0032	0.1	0.0067	0.0039	0.0014	0.002	0.1472	0.0916	0.009	0.0062	0.0021	0.0166	0.0037	0.0072	0.1803
12	rs1129167	122812503	1.26	0.0558850734446599	1.8	0.0946327581538143	6.57097144249343	0.401314814892964	0.1433	0.0655	0.0033	0.0068	0.0034	0.002	0.0016	0.0126	0.1713	0.0033	0.0035	0.0031	0.099	0.0066	0.0037	0.0012	0.0017	0.1503	0.0916	0.0087	0.0056	0.0023	0.0163	0.0035	0.0075	0.1798
12	rs17883517	122817580	1.26	0.0558850734446599	1.8	0.0946327581538143	6.69177885455613	0.396281241577212	0.1433	0.0655	0.0033	0.0068	0.0034	0.002	0.0015	0.0126	0.1713	0.0033	0.0036	0.0031	0.099	0.0066	0.0037	0.0012	0.0017	0.1504	0.0916	0.0087	0.0056	0.0023	0.0162	0.0036	0.0075	0.1798
12	rs10846664	122823777	1.26	0.0558850734446599	1.8	0.0946327581538143	6.80933542695245	0.392035786290617	0.1434	0.0655	0.0033	0.0068	0.0034	0.002	0.0015	0.0126	0.1712	0.0033	0.0036	0.0031	0.099	0.0066	0.0037	0.0012	0.0017	0.1504	0.0916	0.0087	0.0056	0.0023	0.0162	0.0037	0.0075	0.1798
12	rs61954403	122825398	1.26	0.0558850734446599	1.8	0.0946327581538143	6.83658449288803	0.39023851175149	0.1434	0.0655	0.0033	0.0068	0.0034	0.002	0.0015	0.0126	0.1712	0.0033	0.0036	0.0031	0.099	0.0066	0.0037	0.0012	0.0017	0.1505	0.0916	0.0087	0.0056	0.0023	0.0162	0.0037	0.0075	0.1797
12	rs61954405	122832709	1.26	0.0558850734446599	1.8	0.0946327581538143	6.9253009134678	0.395508401479869	0.1434	0.0654	0.0033	0.0068	0.0034	0.002	0.0015	0.0126	0.1711	0.0033	0.0036	0.0031	0.099	0.0066	0.0037	0.0012	0.0017	0.1505	0.0916	0.0087	0.0056	0.0023	0.0162	0.0038	0.0075	0.1797
12	Affx-7030528	122865029	1.26	0.0558850734446599	1.79	0.105135818603982	7.29302740557531	0.361297182392564	0.1435	0.0653	0.0034	0.0069	0.0035	0.0017	0.0015	0.0126	0.1707	0.0033	0.0036	0.0031	0.0987	0.0068	0.0037	0.0012	0.0018	0.151	0.0911	0.0084	0.0056	0.0023	0.0163	0.0042	0.0075	0.1797
12	rs73222227	122874512	1.26	0.0558850734446599	1.8	0.0946327581538143	7.3220789944313	0.350795078060429	0.1435	0.0653	0.0034	0.0069	0.0035	0.0017	0.0015	0.0127	0.1707	0.0033	0.0036	0.0031	0.0986	0.0068	0.0037	0.0012	0.0018	0.1511	0.0911	0.0084	0.0056	0.0023	0.0163	0.0042	0.0075	0.1797
12	rs11058014	122889815	1.26	0.0558850734446599	1.8	0.0946327581538143	7.37270034077296	0.345205609135488	0.1435	0.0653	0.0035	0.0069	0.0035	0.0017	0.0015	0.0127	0.1706	0.0033	0.0036	0.0031	0.0985	0.0068	0.0037	0.0012	0.0018	0.1513	0.091	0.0084	0.0056	0.0023	0.0163	0.0043	0.0075	0.1797
12	rs12819355	122895441	1.26	0.0558850734446599	1.8	0.0946327581538143	7.38875040940351	0.356035074889477	0.1436	0.0652	0.0035	0.0069	0.0035	0.0017	0.0015	0.0128	0.1706	0.0033	0.0036	0.0031	0.0984	0.0068	0.0037	0.0012	0.0019	0.1514	0.0909	0.0083	0.0056	0.0023	0.0163	0.0043	0.0075	0.1797
12	rs74334400	122922156	1.27	0.0473888655537761	1.8	0.0946327581538143	0.56171910393682	0.280483049118444	0.1443	0.0656	0.0035	0.004	0.0035	0.0017	0.0015	0.0129	0.1708	0.0033	0.0036	0.0031	0.0987	0.0069	0.0037	0.0012	0.0019	0.152	0.0908	0.0083	0.0055	0.0023	0.0163	0.0043	0.0076	0.1802
12	rs6489002	122929822	1.27	0.0473888655537761	1.8	0.0946327581538143	0.0316256008331836	0.295396910593623	0.1449	0.066	0.0035	0.0015	0.0036	0.0017	0.0015	0.013	0.171	0.0033	0.0036	0.0032	0.099	0.0069	0.0037	0.0012	0.0019	0.1525	0.0908	0.0082	0.0055	0.0023	0.0163	0.0043	0.0076	0.1807
12	rs7970007	122931150	1.27	0.0473888655537761	1.8	0.0946327581538143	0.0579336007026773	0.311743930993851	0.145	0.0662	0.0035	9e-04	0.0036	0.0017	0.0015	0.013	0.1708	0.0033	0.0036	0.0032	0.099	0.0069	0.0037	0.0012	0.0019	0.1528	0.0907	0.0082	0.0055	0.0023	0.0163	0.0044	0.0077	0.1807
12	rs117849902	122936627	1.27	0.0473888655537761	1.8	0.0946327581538143	0.0575180721795537	0.299904604025761	0.145	0.0662	0.0035	9e-04	0.0036	0.0016	0.0015	0.013	0.1707	0.0033	0.0036	0.0032	0.0989	0.0069	0.0037	0.0012	0.0019	0.1529	0.0906	0.0082	0.0056	0.0023	0.0163	0.0044	0.0077	0.1807
12	rs11058237	122940996	1.27	0.0473888655537761	1.79	0.105135818603982	0.0489862093251596	0.280133613546453	0.1451	0.066	0.0035	8e-04	0.0037	0.0016	0.0016	0.0131	0.1704	0.0033	0.0036	0.0032	0.0984	0.007	0.0037	0.0012	0.002	0.1535	0.0904	0.0081	0.0058	0.0024	0.0163	0.0044	0.008	0.1804
12	rs10846921	122943376	1.27	0.0473888655537761	1.78	0.116496372702931	0.051890898956788	0.281998811628189	0.1451	0.066	0.0035	8e-04	0.0037	0.0016	0.0016	0.013	0.1704	0.0033	0.0036	0.0032	0.0985	0.0071	0.0035	0.0012	0.002	0.1535	0.0904	0.0081	0.0058	0.0025	0.0163	0.0044	0.008	0.1805
12	rs73222259	122965724	1.27	0.0473888655537761	1.79	0.105135818603982	0.0444735906125834	0.262035722368887	0.145	0.0656	0.0036	8e-04	0.0038	0.0016	0.0016	0.0129	0.1699	0.0033	0.0036	0.0033	0.0983	0.0069	0.0036	0.0013	0.0021	0.1536	0.0904	0.0081	0.0058	0.0026	0.0162	0.0044	0.008	0.1809
12	rs78494940	122973701	1.27	0.0473888655537761	1.79	0.105135818603982	0.0434510061226159	0.262263898494917	0.145	0.0656	0.0036	8e-04	0.0038	0.0016	0.0016	0.0129	0.1699	0.0033	0.0036	0.0033	0.0983	0.0069	0.0036	0.0013	0.0021	0.1536	0.0904	0.0081	0.0058	0.0026	0.0162	0.0044	0.008	0.181
12	rs117697674	122973836	1.27	0.0473888655537761	1.79	0.105135818603982	0.0406364214881888	0.269483027978752	0.145	0.0656	0.0036	8e-04	0.0038	0.0016	0.0016	0.0129	0.1699	0.0033	0.0036	0.0033	0.0983	0.0069	0.0036	0.0013	0.0021	0.1536	0.0904	0.0081	0.0058	0.0026	0.0162	0.0044	0.0079	0.181
12	rs1473553	122985057	1.27	0.0473888655537761	1.79	0.105135818603982	0.0411516470109287	0.269943438854539	0.145	0.0656	0.0036	8e-04	0.0038	0.0016	0.0016	0.0129	0.1699	0.0034	0.0036	0.0034	0.0983	0.0069	0.0036	0.0013	0.002	0.1536	0.0904	0.0081	0.0059	0.0026	0.0162	0.0044	0.0079	0.1811
12	rs12818552	122988843	1.27	0.0473888655537761	1.79	0.105135818603982	0.0388266163115057	0.262149802672913	0.145	0.0655	0.0036	8e-04	0.0039	0.0016	0.0016	0.013	0.1698	0.0034	0.0036	0.0034	0.0983	0.007	0.0036	0.0013	0.002	0.1535	0.0904	0.0081	0.0058	0.0025	0.0162	0.0044	0.0079	0.1812
12	rs11058562	123003317	1.27	0.0473888655537761	1.79	0.105135818603982	0.0246066720528866	0.267988377979886	0.1451	0.0649	0.0037	9e-04	0.0039	0.0015	0.0016	0.0129	0.1697	0.0034	0.0036	0.0034	0.0982	0.0069	0.0036	0.0014	0.002	0.1536	0.0903	0.008	0.0059	0.0027	0.0162	0.0043	0.0079	0.1819
12	rs73222277	123012511	1.27	0.0473888655537761	1.79	0.105135818603982	0.0224903089646363	0.259529890680576	0.1452	0.0649	0.0037	9e-04	0.004	0.0016	0.0017	0.0128	0.1696	0.0034	0.0036	0.0035	0.0981	0.0069	0.0036	0.0014	0.002	0.1536	0.0903	0.008	0.0059	0.0027	0.0162	0.0043	0.0079	0.1819
12	rs77576117	123023566	1.28	0.0399545156677779	1.79	0.105135818603982	0.0185739790624014	0.25138209803717	0.1452	0.0647	0.0037	9e-04	0.004	0.0016	0.0017	0.0128	0.1694	0.0034	0.0036	0.0035	0.098	0.0069	0.0036	0.0015	0.002	0.1536	0.0902	0.008	0.006	0.0027	0.0162	0.0042	0.0079	0.1821
12	rs7968222	123030788	1.28	0.0399545156677779	1.79	0.105135818603982	0.0159196554875662	0.247227084769851	0.1452	0.0647	0.0037	9e-04	0.0041	0.0016	0.0017	0.0127	0.1693	0.0035	0.0036	0.0035	0.0979	0.0069	0.0036	0.0015	0.002	0.1535	0.0902	0.008	0.006	0.0028	0.0163	0.0042	0.0079	0.1822
12	rs61751322	123057792	1.28	0.0399545156677779	1.79	0.105135818603982	0.0125288555981141	0.242426021465358	0.1452	0.0646	0.0037	9e-04	0.0042	0.0016	0.0017	0.0127	0.1695	0.0035	0.0036	0.0036	0.0979	0.0068	0.0036	0.0015	0.002	0.1535	0.0901	0.0078	0.006	0.0028	0.0162	0.004	0.0079	0.1824
12	rs75333702	123078717	1.28	0.0399545156677779	1.79	0.105135818603982	0.0110626190130989	0.245101988245849	0.1451	0.0646	0.0037	9e-04	0.0042	0.0016	0.0017	0.0127	0.1696	0.0035	0.0036	0.0037	0.0978	0.0067	0.0036	0.0015	0.002	0.1535	0.0901	0.0078	0.006	0.0028	0.0161	0.0038	0.0078	0.1826
12	rs11058868	123079766	1.28	0.0399545156677779	1.78	0.116496372702931	0.00975468359098998	0.249357999179389	0.1451	0.0646	0.0038	0.001	0.0042	0.0016	0.0017	0.0127	0.1697	0.0035	0.0036	0.0038	0.0978	0.0066	0.0036	0.0015	0.002	0.1535	0.0901	0.0078	0.0061	0.0028	0.0161	0.0038	0.0078	0.1827
12	rs34023619	123100188	1.28	0.0399545156677779	1.79	0.105135818603982	0.0102240771650477	0.244990302826352	0.1451	0.0645	0.0038	0.001	0.0043	0.0016	0.0018	0.0127	0.1697	0.0036	0.0036	0.0038	0.0977	0.0066	0.0036	0.0015	0.002	0.1536	0.0901	0.0078	0.0061	0.0028	0.016	0.0037	0.0078	0.1826
12	rs11837038	123102921	1.28	0.0399545156677779	1.79	0.105135818603982	0.0101455533045242	0.240425210901591	0.1451	0.0645	0.0038	0.001	0.0043	0.0016	0.0018	0.0128	0.1695	0.0036	0.0036	0.0038	0.0978	0.0066	0.0036	0.0015	0.002	0.1536	0.0901	0.0078	0.0061	0.0028	0.0161	0.0037	0.0078	0.1826
12	rs3803004	123110585	1.28	0.0399545156677779	1.79	0.105135818603982	0.0100571115480601	0.238208322460195	0.1449	0.0645	0.0038	0.001	0.0043	0.0016	0.0017	0.0128	0.1695	0.0036	0.0037	0.0038	0.0978	0.0066	0.0037	0.0015	0.002	0.1536	0.0901	0.0078	0.0061	0.0028	0.0161	0.0039	0.0078	0.1826
12	rs78276281	123110785	1.28	0.0399545156677779	1.79	0.105135818603982	0.0100105260961461	0.237986995956401	0.1449	0.0645	0.0038	0.001	0.0043	0.0016	0.0017	0.0128	0.1695	0.0036	0.0037	0.0038	0.0978	0.0066	0.0037	0.0015	0.002	0.1536	0.0901	0.0078	0.0061	0.0028	0.0161	0.0039	0.0078	0.1826
12	rs6489159	123112806	1.28	0.0399545156677779	1.79	0.105135818603982	0.0102450941906306	0.242537332880538	0.1449	0.0646	0.0038	0.001	0.0042	0.0016	0.0017	0.0128	0.1695	0.0036	0.0037	0.0038	0.0978	0.0066	0.0037	0.0015	0.002	0.1536	0.0901	0.0078	0.0061	0.0028	0.0161	0.0039	0.0078	0.1825
12	rs7295397	123116209	1.28	0.0399545156677779	1.79	0.105135818603982	0.0110514799723688	0.246891155610143	0.1447	0.0646	0.0038	0.001	0.0042	0.0016	0.0017	0.0127	0.1696	0.0037	0.0037	0.0038	0.0979	0.0065	0.0037	0.0015	0.002	0.1536	0.0901	0.0078	0.0061	0.0028	0.0161	0.0039	0.0078	0.1826
12	rs7397990	123119472	1.28	0.0399545156677779	1.79	0.105135818603982	0.0118635537494856	0.251044388737988	0.1447	0.0646	0.0038	0.001	0.0041	0.0016	0.0017	0.0128	0.1696	0.0037	0.0037	0.0038	0.0978	0.0065	0.0037	0.0015	0.002	0.1537	0.0901	0.0078	0.0061	0.0028	0.0161	0.0039	0.0078	0.1826
12	rs61955003	123127276	1.28	0.0399545156677779	1.79	0.105135818603982	0.0142631963710804	0.260781864474684	0.1447	0.0645	0.0038	0.001	0.0039	0.0016	0.0017	0.0128	0.1697	0.0037	0.0037	0.0038	0.0976	0.0065	0.0037	0.0016	0.002	0.1537	0.0901	0.0078	0.006	0.0028	0.0161	0.0039	0.0078	0.1827
12	rs73224181	123134609	1.28	0.0399545156677779	1.78	0.116496372702931	0.0142901599859612	0.264892375237076	0.1447	0.0644	0.0038	0.001	0.0039	0.0016	0.0017	0.0128	0.1697	0.0037	0.0037	0.0038	0.0976	0.0065	0.0038	0.0016	0.002	0.1538	0.0901	0.0078	0.006	0.0029	0.016	0.0039	0.0078	0.1828
12	rs80265946	123139394	1.28	0.0399545156677779	1.78	0.116496372702931	0.0141490216991439	0.258734163767091	0.1447	0.0644	0.0038	0.001	0.0039	0.0016	0.0017	0.0128	0.1697	0.0037	0.0037	0.0038	0.0975	0.0065	0.0038	0.0016	0.002	0.1538	0.0901	0.0078	0.006	0.0029	0.016	0.0039	0.0078	0.1828
12	rs2245199	123145864	1.28	0.0399545156677779	1.78	0.116496372702931	0.0123221794071492	0.256578203829785	0.1446	0.0643	0.0038	0.001	0.0039	0.0016	0.0017	0.0129	0.1698	0.0037	0.0037	0.0038	0.0974	0.0065	0.0038	0.0016	0.002	0.1538	0.09	0.0078	0.006	0.0029	0.016	0.0038	0.0078	0.1829
12	rs117210083	123152855	1.29	0.0334881679242526	1.78	0.116496372702931	0.0106020022494017	0.243762834060844	0.145	0.0634	0.004	0.0012	0.004	0.0018	0.0019	0.0129	0.1689	0.0038	0.0038	0.004	0.0967	0.0065	0.0038	0.0018	0.0019	0.1546	0.0913	0.0078	0.006	0.003	0.0158	0.004	0.0079	0.1814
12	rs6489190	123153825	1.29	0.0334881679242526	1.78	0.116496372702931	0.00979020020378044	0.239648551650658	0.145	0.0632	0.004	0.0012	0.004	0.0018	0.0019	0.0129	0.1688	0.0038	0.0038	0.0041	0.0966	0.0065	0.0038	0.0018	0.0019	0.1547	0.0915	0.0078	0.006	0.0031	0.0158	0.004	0.0079	0.1812
12	rs6489191	123154039	1.29	0.0334881679242526	1.78	0.116496372702931	0.00829078654674023	0.232255797695451	0.1451	0.0631	0.004	0.0013	0.004	0.0019	0.0019	0.0129	0.1687	0.0038	0.0038	0.0041	0.0963	0.0065	0.0039	0.0018	0.0019	0.155	0.0917	0.0078	0.006	0.0031	0.0159	0.0041	0.0079	0.1806
12	rs34371863	123155683	1.3	0.0278985669207799	1.78	0.116496372702931	0.00540899788995763	0.255106344637183	0.145	0.0623	0.0041	0.0014	0.0044	0.0019	0.0019	0.0133	0.1693	0.0037	0.0039	0.004	0.0947	0.0061	0.004	0.002	0.0018	0.1574	0.0918	0.0073	0.0061	0.0033	0.0155	0.004	0.0079	0.1801
12	rs598322	123156551	1.3	0.0278985669207799	1.77	0.128753168183355	0.00672592679543481	0.270980253387038	0.145	0.0619	0.0042	0.0014	0.0046	0.0019	0.0019	0.0135	0.1696	0.0037	0.0038	0.004	0.0938	0.0059	0.004	0.0021	0.0016	0.1586	0.0919	0.007	0.0062	0.0034	0.0153	0.004	0.0079	0.1799
12	rs117657573	123156717	1.3	0.0278985669207799	1.76	0.141944438278083	0.00791682198725904	0.281065738439562	0.1448	0.0618	0.0042	0.0014	0.0047	0.0019	0.0019	0.0135	0.1697	0.0037	0.0038	0.004	0.0936	0.0059	0.004	0.0021	0.0016	0.1587	0.0919	0.0069	0.0062	0.0034	0.0154	0.004	0.0079	0.18
12	rs838778	123159176	1.31	0.0230977109933789	1.76	0.141944438278083	0.0136860235945184	0.24902115352477	0.1446	0.061	0.0043	0.0015	0.0048	0.0018	0.0019	0.0143	0.1695	0.0035	0.0036	0.004	0.0927	0.0058	0.0041	0.0023	0.0014	0.1598	0.0915	0.0061	0.0063	0.0035	0.0158	0.0039	0.0081	0.1811
12	rs11059333	123160180	1.31	0.0230977109933789	1.76	0.141944438278083	0.0252847862572268	0.25635159060674	0.1443	0.0608	0.0043	0.0015	0.0048	0.0017	0.0019	0.0146	0.1689	0.0035	0.0036	0.0039	0.0923	0.0057	0.0041	0.0024	0.0014	0.1614	0.0914	0.0058	0.0062	0.0036	0.016	0.0039	0.0082	0.181
12	rs4759364	123162786	1.31	0.0230977109933789	1.76	0.141944438278083	0.0399422880600469	0.251945265711703	0.1441	0.0605	0.0043	0.0016	0.0049	0.0017	0.0019	0.0148	0.1686	0.0036	0.0035	0.0036	0.0917	0.0057	0.004	0.0025	0.0013	0.1627	0.0914	0.0054	0.0062	0.0035	0.0162	0.0037	0.0081	0.1815
12	rs10847452	123163848	1.31	0.0230977109933789	1.76	0.141944438278083	0.0447317761566623	0.257825700739154	0.1443	0.0604	0.0042	0.0015	0.0047	0.0017	0.0019	0.015	0.1686	0.0036	0.0034	0.0035	0.091	0.0057	0.004	0.0024	0.0012	0.1636	0.0916	0.0055	0.0061	0.0035	0.0164	0.0036	0.0081	0.1817
12	rs71456760	123169235	1.31	0.0230977109933789	1.76	0.141944438278083	0.047054224466821	0.263519975462864	0.1442	0.0604	0.0042	0.0015	0.0047	0.0017	0.0019	0.0149	0.1685	0.0036	0.0034	0.0035	0.0908	0.0057	0.0039	0.0024	0.0012	0.1636	0.0918	0.0056	0.0061	0.0035	0.0164	0.0036	0.0081	0.1817
12	rs1798219	123180061	1.31	0.0230977109933789	1.72	0.204795704918344	0.0454508910363299	0.25578533317104	0.1442	0.0603	0.0042	0.0015	0.0047	0.0017	0.0019	0.0149	0.1685	0.0036	0.0034	0.0035	0.0906	0.0057	0.0039	0.0024	0.0012	0.1637	0.092	0.0057	0.0061	0.0035	0.0165	0.0036	0.0082	0.1818
12	rs116950578	123188577	1.31	0.0230977109933789	1.72	0.204795704918344	0.0464270866789627	0.254540955178961	0.1441	0.0602	0.0042	0.0015	0.0047	0.0017	0.0018	0.015	0.1687	0.0035	0.0034	0.0034	0.0905	0.0057	0.0038	0.0024	0.0012	0.1639	0.0919	0.0058	0.0061	0.0034	0.0166	0.0035	0.0082	0.182
12	rs56308926	123200247	1.31	0.0230977109933789	1.72	0.204795704918344	0.0431681795278919	0.244432118962801	0.1441	0.0602	0.0042	0.0015	0.0047	0.0017	0.0017	0.015	0.1688	0.0035	0.0034	0.0034	0.0904	0.0057	0.0038	0.0023	0.0012	0.1639	0.0919	0.0058	0.0061	0.0034	0.0167	0.0035	0.0082	0.1821
12	rs1798192	123200768	1.31	0.0230977109933789	1.72	0.204795704918344	0.0430939610712103	0.239205107862415	0.1441	0.0602	0.0042	0.0015	0.0047	0.0017	0.0017	0.0151	0.1688	0.0035	0.0034	0.0034	0.0903	0.0057	0.0038	0.0023	0.0012	0.1639	0.0919	0.0059	0.0061	0.0034	0.0167	0.0035	0.0082	0.1821
12	rs1696352	123200937	1.31	0.0230977109933789	1.71	0.223208546872115	0.046818378785152	0.229407151379004	0.144	0.0599	0.0042	0.0014	0.0047	0.0018	0.0017	0.0156	0.1686	0.0035	0.0034	0.0034	0.0902	0.0057	0.0037	0.0024	0.0012	0.164	0.0918	0.0058	0.0061	0.0035	0.0167	0.0035	0.0082	0.1821
12	rs11059549	123201039	1.31	0.0230977109933789	1.71	0.223208546872115	0.0473857595696949	0.229625873785198	0.144	0.0599	0.0042	0.0014	0.0047	0.0018	0.0017	0.0156	0.1686	0.0035	0.0034	0.0034	0.0902	0.0057	0.0037	0.0024	0.0012	0.164	0.0918	0.0058	0.0061	0.0035	0.0167	0.0035	0.0082	0.1821
12	Affx-7035109	123201539	1.31	0.0230977109933789	1.7	0.24276969786222	0.0474649291181946	0.231268441210747	0.1442	0.0599	0.0042	0.0014	0.0047	0.0018	0.0017	0.0156	0.1686	0.0035	0.0034	0.0034	0.0902	0.0057	0.0037	0.0024	0.0012	0.1639	0.0918	0.0058	0.0061	0.0035	0.0167	0.0035	0.0082	0.1821
12	rs71456771	123201925	1.31	0.0230977109933789	1.68	0.285465824887251	0.0454201312919698	0.240092258422934	0.1443	0.06	0.0042	0.0014	0.0047	0.0018	0.0017	0.0156	0.1688	0.0035	0.0034	0.0034	0.0904	0.0058	0.0037	0.0024	0.0012	0.163	0.092	0.0057	0.0061	0.0035	0.0167	0.0035	0.0082	0.1821
12	rs10847570	123206691	1.31	0.0230977109933789	1.68	0.285465824887251	0.0568358974722665	0.249807351088719	0.1444	0.0599	0.0042	0.0014	0.0047	0.0019	0.0017	0.0156	0.1688	0.0035	0.0034	0.0034	0.0906	0.0058	0.0037	0.0024	0.0012	0.1631	0.092	0.0057	0.0061	0.0034	0.0166	0.0035	0.0082	0.182
12	rs2245611	123223330	1.31	0.0230977109933789	1.68	0.285465824887251	0.0787158785871975	0.366707233927898	0.1444	0.0595	0.0039	0.0013	0.0047	0.0019	0.0015	0.0158	0.1697	0.0032	0.0033	0.003	0.0899	0.0056	0.0035	0.0022	9e-04	0.1645	0.092	0.0053	0.0061	0.0033	0.0167	0.0032	0.0076	0.1842
12	rs2649902	123243687	1.31	0.0230977109933789	1.68	0.285465824887251	0.147958425270984	0.404032420911187	0.1445	0.0594	0.0044	0.0013	0.0046	0.0019	0.0014	0.0156	0.17	0.0032	0.0032	0.0028	0.0896	0.0056	0.0035	0.0021	9e-04	0.1647	0.0922	0.0051	0.0061	0.0038	0.0168	0.003	0.0072	0.1844
12	Affx-35293143	123254538	1.31	0.0230977109933789	1.67	0.308662716071979	0.153882203636652	0.427397900932292	0.1446	0.0594	0.0044	0.0013	0.0046	0.0018	0.0014	0.0156	0.17	0.0032	0.0032	0.0028	0.0896	0.0056	0.0035	0.0021	9e-04	0.1648	0.0922	0.0051	0.0061	0.0038	0.0167	0.003	0.0072	0.1844
12	rs7486414	123273206	1.31	0.0230977109933789	1.66	0.333131717406117	0.156405199619667	0.440604161254861	0.145	0.0594	0.0043	0.0012	0.0046	0.0018	0.0014	0.0155	0.17	0.0032	0.0032	0.0028	0.0897	0.0055	0.0035	0.0021	9e-04	0.1648	0.0923	0.0051	0.006	0.0038	0.0167	0.003	0.0071	0.1844
12	rs76417864	123273573	1.31	0.0230977109933789	1.65	0.358901199458623	0.158270785568271	0.451245812791535	0.145	0.0594	0.0043	0.0012	0.0046	0.0018	0.0014	0.0155	0.17	0.0032	0.0032	0.0028	0.0897	0.0055	0.0035	0.0021	9e-04	0.1648	0.0923	0.0051	0.006	0.0038	0.0167	0.003	0.0071	0.1844
12	rs77422670	123288313	1.31	0.0230977109933789	1.64	0.38599849551783	0.207197492698433	0.449112104246552	0.146	0.0595	0.0045	0.0012	0.0046	0.0018	0.0013	0.0158	0.1706	0.0031	0.0032	0.0028	0.0881	0.0056	0.0035	0.0019	8e-04	0.1644	0.0928	0.0049	0.006	0.0039	0.0167	0.0029	0.0071	0.1841
12	rs3852535	123293656	1.31	0.0230977109933789	1.64	0.38599849551783	0.20847196491404	0.436895584269755	0.146	0.0597	0.0046	0.0012	0.0046	0.0018	0.0013	0.0159	0.1706	0.0031	0.0031	0.0028	0.088	0.0056	0.0035	0.0018	8e-04	0.1644	0.0928	0.0049	0.006	0.0039	0.0167	0.0029	0.0071	0.1841
12	rs55716280	123297902	1.31	0.0230977109933789	1.64	0.38599849551783	0.217884675708845	0.441399942218736	0.146	0.0597	0.0046	0.0011	0.0046	0.0017	0.0013	0.016	0.1708	0.0031	0.0031	0.0027	0.088	0.0056	0.0035	0.0018	8e-04	0.1643	0.0928	0.0049	0.006	0.0039	0.0167	0.0029	0.0071	0.1842
12	rs79255256	123304922	1.31	0.0230977109933789	1.62	0.444280725791627	0.233609123790209	0.465448547939201	0.1462	0.0597	0.0046	0.0011	0.0046	0.0017	0.0012	0.016	0.1706	0.0031	0.0031	0.0026	0.0881	0.0056	0.0036	0.0016	8e-04	0.1645	0.0927	0.0049	0.006	0.0038	0.0167	0.0029	0.007	0.1846
12	rs77166802	123311243	1.31	0.0230977109933789	1.62	0.444280725791627	0.247609914206393	0.480986231679166	0.1463	0.0596	0.0045	0.0011	0.0046	0.0017	0.0012	0.0161	0.1705	0.0031	0.0031	0.0026	0.0882	0.0056	0.0036	0.0015	8e-04	0.1647	0.0926	0.0049	0.0059	0.0038	0.0167	0.0028	0.007	0.1849
12	rs1696326	123311981	1.31	0.0230977109933789	1.62	0.444280725791627	0.245114258114349	0.483430145616376	0.1463	0.0596	0.0045	0.0011	0.0046	0.0017	0.0012	0.0161	0.1705	0.0031	0.0031	0.0026	0.0882	0.0056	0.0036	0.0014	8e-04	0.1647	0.0926	0.0049	0.0059	0.0037	0.0167	0.0028	0.007	0.1849
12	rs4759353	123316881	1.31	0.0230977109933789	1.62	0.444280725791627	0.235740410541632	0.493237574121191	0.1464	0.0596	0.0045	0.0011	0.0046	0.0017	0.0012	0.0161	0.1705	0.0031	0.0031	0.0026	0.0883	0.0056	0.0036	0.0014	8e-04	0.1649	0.0925	0.0049	0.0059	0.0037	0.0167	0.0028	0.007	0.185
12	rs73228032	123322415	1.31	0.0230977109933789	1.61	0.475515229965307	0.251977454144751	0.504742962485496	0.1463	0.0595	0.0045	0.0011	0.0046	0.0017	0.0012	0.0161	0.1705	0.0031	0.0031	0.0026	0.0884	0.0056	0.0036	0.0013	8e-04	0.165	0.0925	0.0049	0.0059	0.0037	0.0166	0.0027	0.007	0.1851
12	rs10847864	123326598	1.31	0.0230977109933789	1.61	0.475515229965307	0.255046227039177	0.500351985246147	0.1463	0.0594	0.0045	0.001	0.0046	0.0017	0.0011	0.0161	0.1706	0.0031	0.0031	0.0026	0.0885	0.0056	0.0036	0.0013	8e-04	0.1651	0.0925	0.0049	0.0059	0.0037	0.0166	0.0027	0.007	0.1851
12	rs117566398	123326899	1.31	0.0230977109933789	1.61	0.475515229965307	0.25553732757947	0.500077873694875	0.1463	0.0594	0.0045	0.001	0.0046	0.0017	0.0011	0.0161	0.1706	0.0031	0.0031	0.0026	0.0886	0.0056	0.0036	0.0013	8e-04	0.1651	0.0925	0.0049	0.0059	0.0037	0.0166	0.0027	0.007	0.1851
12	rs10773657	123327900	1.31	0.0230977109933789	1.61	0.475515229965307	0.255984230086723	0.498023258645714	0.1463	0.0594	0.0045	0.001	0.0046	0.0017	0.0011	0.0161	0.1706	0.0031	0.0031	0.0025	0.0886	0.0056	0.0036	0.0013	8e-04	0.1651	0.0924	0.0049	0.0059	0.0037	0.0166	0.0027	0.007	0.1851
12	rs75714556	123331663	1.31	0.0230977109933789	1.61	0.475515229965307	0.26601508665431	0.501585960537479	0.1463	0.0594	0.0045	0.001	0.0046	0.0017	0.0011	0.0161	0.1706	0.0031	0.0031	0.0025	0.0886	0.0056	0.0036	0.0013	8e-04	0.1652	0.0923	0.0049	0.0059	0.0037	0.0166	0.0027	0.007	0.1851
12	rs78501984	123339135	1.31	0.0230977109933789	1.61	0.475515229965307	0.286181412843187	0.504880337590322	0.146	0.0594	0.0045	0.001	0.0046	0.0017	0.0011	0.0162	0.1709	0.0031	0.0031	0.0025	0.0886	0.0056	0.0036	0.0013	8e-04	0.1656	0.092	0.0049	0.0059	0.0037	0.0167	0.0027	0.007	0.185
12	rs2292137	123339358	1.31	0.0230977109933789	1.6	0.508176723760061	0.288275002621843	0.504880337590322	0.146	0.0594	0.0045	0.001	0.0046	0.0017	0.0011	0.0162	0.1709	0.0031	0.0031	0.0025	0.0886	0.0056	0.0036	0.0013	8e-04	0.1656	0.092	0.0049	0.0059	0.0037	0.0167	0.0027	0.007	0.185
12	rs2271051	123344021	1.31	0.0230977109933789	1.6	0.508176723760061	0.299497351701835	0.511485467607265	0.1457	0.0594	0.0045	0.0011	0.0046	0.0017	0.0012	0.0161	0.1712	0.0031	0.0031	0.0025	0.0886	0.0056	0.0036	0.0013	8e-04	0.166	0.0916	0.0049	0.0059	0.0037	0.0167	0.0027	0.007	0.1849
12	rs34149579	123345509	1.31	0.0230977109933789	1.6	0.508176723760061	0.312338769370348	0.520464354474043	0.1456	0.0594	0.0045	0.0011	0.0046	0.0017	0.0012	0.0161	0.1712	0.0031	0.0031	0.0025	0.0886	0.0056	0.0036	0.0013	8e-04	0.166	0.0916	0.0049	0.0059	0.0037	0.0167	0.0027	0.007	0.1849
12	rs10847980	123387922	1.32	0.0190014594100302	1.61	0.475515229965307	0.170874978458673	0.499118784882193	0.1454	0.0594	0.0041	9e-04	0.0045	0.0017	0.0013	0.016	0.17	0.003	0.0031	0.0025	0.0883	0.0057	0.0035	0.0014	8e-04	0.1672	0.0919	0.005	0.0057	0.0035	0.0174	0.0027	0.007	0.1854
12	rs11060762	123403710	1.32	0.0190014594100302	1.61	0.475515229965307	0.0639807175108293	0.646232374718404	0.1446	0.0601	0.0032	8e-04	0.0044	0.0014	0.0011	0.0158	0.1683	0.0028	0.0032	0.0025	0.088	0.0057	0.0035	0.0013	7e-04	0.1684	0.0923	0.005	0.0059	0.003	0.0187	0.0025	0.007	0.1869
12	rs2270788	123414349	1.32	0.0190014594100302	1.6	0.508176723760061	0.0537294110287572	0.566499214652932	0.1444	0.0601	0.0031	8e-04	0.0044	0.0013	0.0011	0.0159	0.1681	0.0028	0.0032	0.0025	0.0878	0.0058	0.0035	0.0013	7e-04	0.1688	0.0922	0.005	0.006	0.0031	0.0188	0.0025	0.0073	0.1868
12	rs11060853	123424071	1.32	0.0190014594100302	1.6	0.508176723760061	0.0494896672709879	0.56085122121596	0.1443	0.0599	0.003	9e-04	0.0044	0.0013	0.001	0.0159	0.168	0.0028	0.0032	0.0026	0.0879	0.0058	0.0035	0.0013	7e-04	0.1689	0.0924	0.0051	0.006	0.0031	0.0189	0.0024	0.0074	0.1869
12	rs4148866	123425575	1.32	0.0190014594100302	1.6	0.508176723760061	0.0489214999984772	0.559441385267109	0.1443	0.0599	0.003	9e-04	0.0044	0.0013	0.001	0.0159	0.168	0.0028	0.0032	0.0026	0.0879	0.0058	0.0035	0.0013	7e-04	0.1689	0.0924	0.0051	0.006	0.0031	0.0189	0.0024	0.0074	0.187
12	rs75832329	123429668	1.32	0.0190014594100302	1.6	0.508176723760061	0.0485827232427904	0.558314141954483	0.1442	0.0599	0.003	9e-04	0.0044	0.0013	0.001	0.0159	0.1678	0.0028	0.0032	0.0026	0.0879	0.0058	0.0035	0.0013	7e-04	0.1689	0.0924	0.0051	0.006	0.0031	0.0189	0.0024	0.0074	0.1871
12	rs58843120	123444507	1.32	0.0190014594100302	1.6	0.508176723760061	0.0476553014722804	0.563249930789998	0.1439	0.0598	0.0029	8e-04	0.0044	0.0012	9e-04	0.0159	0.1678	0.0028	0.0033	0.0026	0.0878	0.0059	0.0035	0.0013	7e-04	0.1691	0.0924	0.0051	0.006	0.0031	0.0189	0.0025	0.0074	0.1875
12	rs116887147	123452527	1.32	0.0190014594100302	1.6	0.508176723760061	0.0417003404136468	0.546652044996959	0.1433	0.0597	0.0028	8e-04	0.0044	0.0011	8e-04	0.0159	0.1677	0.0028	0.0033	0.0025	0.0877	0.0059	0.0036	0.0012	7e-04	0.1695	0.0924	0.0051	0.006	0.0031	0.019	0.0025	0.0075	0.188
12	rs7296418	123457619	1.32	0.0190014594100302	1.62	0.444280725791627	0.0390480103119384	0.538259584883026	0.1432	0.0597	0.0028	8e-04	0.0044	0.0011	8e-04	0.0159	0.1677	0.0028	0.0033	0.0025	0.0877	0.0059	0.0036	0.0012	7e-04	0.1695	0.0924	0.0051	0.006	0.0031	0.019	0.0025	0.0075	0.188
12	rs36004829	123461284	1.32	0.0190014594100302	1.64	0.38599849551783	0.0412955569217085	0.551702869343221	0.1432	0.0597	0.0028	8e-04	0.0044	0.0011	8e-04	0.0159	0.1677	0.0028	0.0033	0.0025	0.0877	0.0058	0.0036	0.0012	7e-04	0.1695	0.0925	0.0051	0.006	0.0031	0.019	0.0025	0.0075	0.1881
12	rs3759115	123464279	1.32	0.0190014594100302	1.65	0.358901199458623	0.0402670819535008	0.550579475658091	0.1433	0.0598	0.0028	8e-04	0.0044	0.001	8e-04	0.0159	0.1677	0.0028	0.0033	0.0025	0.0877	0.0058	0.0036	0.0012	7e-04	0.1693	0.0925	0.0051	0.0061	0.0031	0.019	0.0025	0.0076	0.1881
12	rs7966050	123465877	1.32	0.0190014594100302	1.65	0.358901199458623	0.0403379288467222	0.550158348349194	0.1432	0.0598	0.0028	8e-04	0.0044	0.001	8e-04	0.0159	0.1677	0.0028	0.0033	0.0025	0.0877	0.0058	0.0036	0.0012	7e-04	0.1693	0.0925	0.0051	0.0061	0.0031	0.019	0.0025	0.0076	0.1882
12	rs73230029	123472472	1.32	0.0190014594100302	1.65	0.358901199458623	0.0427831958469441	0.558736792973736	0.1432	0.0598	0.0028	8e-04	0.0044	0.001	8e-04	0.0159	0.1677	0.0028	0.0033	0.0025	0.0877	0.0058	0.0036	0.0012	7e-04	0.1693	0.0925	0.0051	0.0061	0.0031	0.019	0.0025	0.0076	0.1882
12	rs112484459	123488399	1.32	0.0190014594100302	1.65	0.358901199458623	0.0444584349263224	0.572302674728088	0.1432	0.0597	0.0028	8e-04	0.0044	0.001	8e-04	0.016	0.1677	0.0027	0.0033	0.0025	0.0878	0.0058	0.0036	0.0012	7e-04	0.1693	0.0925	0.0051	0.0061	0.0031	0.0191	0.0025	0.0076	0.1882
12	rs148959280	123504567	1.32	0.0190014594100302	1.65	0.358901199458623	0.0466302804873109	0.578973023438057	0.1432	0.0597	0.0029	8e-04	0.0044	0.001	8e-04	0.016	0.1677	0.0027	0.0032	0.0025	0.0879	0.0058	0.0036	0.0012	7e-04	0.1693	0.0926	0.005	0.0061	0.003	0.0191	0.0025	0.0076	0.1882
12	rs17884869	123519112	1.32	0.0190014594100302	1.65	0.358901199458623	0.0472276889657237	0.581248037712447	0.1432	0.0596	0.0029	8e-04	0.0044	0.001	8e-04	0.016	0.1677	0.0027	0.0032	0.0025	0.0879	0.0058	0.0036	0.0012	7e-04	0.1693	0.0926	0.005	0.0061	0.003	0.0191	0.0024	0.0076	0.1882
12	rs117559704	123522924	1.32	0.0190014594100302	1.66	0.333131717406117	0.0474966220093595	0.581817127510287	0.1432	0.0596	0.0029	8e-04	0.0044	0.001	8e-04	0.016	0.1677	0.0027	0.0032	0.0025	0.0879	0.0058	0.0036	0.0012	7e-04	0.1693	0.0926	0.005	0.0061	0.003	0.0191	0.0024	0.0076	0.1882
12	rs76678615	123523991	1.32	0.0190014594100302	1.66	0.333131717406117	0.0475124738287137	0.582101722762819	0.1432	0.0596	0.0029	8e-04	0.0044	0.001	8e-04	0.016	0.1677	0.0027	0.0032	0.0025	0.0879	0.0058	0.0036	0.0012	7e-04	0.1693	0.0926	0.005	0.0061	0.003	0.0191	0.0024	0.0076	0.1882
12	rs80326885	123532142	1.32	0.0190014594100302	1.66	0.333131717406117	0.0505235545586865	0.588513957939734	0.1433	0.0596	0.0029	8e-04	0.0044	0.001	7e-04	0.016	0.1677	0.0027	0.0032	0.0025	0.088	0.0058	0.0036	0.0011	7e-04	0.1693	0.0926	0.005	0.0061	0.003	0.0191	0.0024	0.0076	0.1882
12	rs585522	123550813	1.32	0.0190014594100302	1.66	0.333131717406117	0.0513543788114615	0.592226481577122	0.1433	0.0595	0.0029	8e-04	0.0044	0.001	7e-04	0.016	0.1677	0.0027	0.0032	0.0025	0.088	0.0058	0.0036	0.0011	7e-04	0.1693	0.0926	0.005	0.0061	0.003	0.0192	0.0024	0.0076	0.1882
12	rs118149403	123554695	1.32	0.0190014594100302	1.65	0.358901199458623	0.0518404409528689	0.595944588185918	0.1433	0.0595	0.0029	8e-04	0.0044	0.001	7e-04	0.016	0.1677	0.0027	0.0032	0.0025	0.088	0.0058	0.0036	0.0011	7e-04	0.1693	0.0926	0.005	0.0061	0.003	0.0192	0.0024	0.0076	0.1882
12	rs117210587	123556647	1.32	0.0190014594100302	1.65	0.358901199458623	0.0521099314779091	0.596230826733403	0.1433	0.0596	0.0029	8e-04	0.0044	0.001	7e-04	0.016	0.1677	0.0027	0.0032	0.0025	0.088	0.0058	0.0036	0.0011	7e-04	0.1693	0.0926	0.005	0.0061	0.003	0.0192	0.0024	0.0076	0.1883
12	rs7312673	123572794	1.32	0.0190014594100302	1.65	0.358901199458623	0.0485183746094075	0.587943297997434	0.1433	0.0596	0.0029	8e-04	0.0045	0.001	8e-04	0.016	0.1678	0.0027	0.0032	0.0025	0.0881	0.0058	0.0036	0.0011	7e-04	0.1691	0.0925	0.005	0.0061	0.003	0.0191	0.0024	0.0076	0.1884
12	rs1727307	123575742	1.32	0.0190014594100302	1.65	0.358901199458623	0.0466772569085727	0.580394655003858	0.1433	0.0596	0.0029	8e-04	0.0045	0.001	8e-04	0.016	0.1676	0.0027	0.0032	0.0025	0.0881	0.0058	0.0036	0.0011	7e-04	0.169	0.0925	0.005	0.0062	0.003	0.0191	0.0024	0.0076	0.1885
12	rs61955225	123575884	1.32	0.0190014594100302	1.65	0.358901199458623	0.0474174166456169	0.584237255537325	0.1433	0.0596	0.0029	8e-04	0.0045	0.001	8e-04	0.016	0.1676	0.0027	0.0032	0.0025	0.0881	0.0058	0.0036	0.0011	7e-04	0.169	0.0925	0.005	0.0062	0.003	0.0191	0.0024	0.0076	0.1885
12	rs73230058	123593899	1.32	0.0190014594100302	1.65	0.358901199458623	0.0552768605167749	0.607994716606952	0.1432	0.0597	0.0029	8e-04	0.0044	0.001	9e-04	0.016	0.1677	0.0027	0.0032	0.0024	0.0882	0.0058	0.0035	0.001	7e-04	0.1691	0.0925	0.0051	0.0062	0.0029	0.0191	0.0023	0.0076	0.1885
12	rs12423255	123595064	1.32	0.0190014594100302	1.68	0.285465824887251	0.0553470993496971	0.611304124352362	0.1431	0.0597	0.0029	8e-04	0.0044	0.001	9e-04	0.016	0.1677	0.0027	0.0032	0.0024	0.0883	0.0058	0.0035	0.001	7e-04	0.1691	0.0925	0.0051	0.0062	0.0029	0.0191	0.0023	0.0076	0.1885
12	rs11061616	123606023	1.32	0.0190014594100302	1.69	0.263511633917478	0.0590452999392411	0.633135586185222	0.143	0.0597	0.0029	8e-04	0.0044	0.001	0.001	0.0159	0.1677	0.0027	0.0032	0.0024	0.0883	0.0057	0.0035	0.001	6e-04	0.1692	0.0926	0.0051	0.0062	0.0029	0.0192	0.0023	0.0075	0.1885
12	rs116918050	123610753	1.32	0.0190014594100302	1.69	0.263511633917478	0.0606738443083157	0.634442451645257	0.143	0.0598	0.0029	8e-04	0.0044	0.001	0.001	0.0159	0.1677	0.0027	0.0032	0.0024	0.0884	0.0057	0.0035	0.001	6e-04	0.1693	0.0926	0.0051	0.0062	0.0028	0.0192	0.0022	0.0075	0.1886
12	rs76258382	123610989	1.32	0.0190014594100302	1.69	0.263511633917478	0.0606551731303889	0.635168759600052	0.143	0.0598	0.0029	8e-04	0.0044	0.001	0.001	0.0159	0.1677	0.0027	0.0032	0.0024	0.0884	0.0057	0.0035	0.001	6e-04	0.1693	0.0926	0.0051	0.0062	0.0028	0.0192	0.0022	0.0075	0.1886
12	rs76205535	123615869	1.32	0.0190014594100302	1.7	0.24276969786222	0.0766533589608168	0.679242130298441	0.1427	0.0599	0.0029	8e-04	0.0043	9e-04	0.0013	0.0158	0.1677	0.0027	0.0032	0.0024	0.0887	0.0056	0.0034	9e-04	6e-04	0.1695	0.0927	0.0051	0.0062	0.0027	0.0192	0.0021	0.0074	0.1886
12	rs1727316	123618603	1.32	0.0190014594100302	1.7	0.24276969786222	0.0724447937397827	0.67629275217107	0.1426	0.06	0.0029	8e-04	0.0043	9e-04	0.0013	0.0158	0.1677	0.0027	0.0032	0.0024	0.0888	0.0056	0.0034	9e-04	7e-04	0.1696	0.0927	0.0051	0.0062	0.0027	0.0192	0.0021	0.0074	0.1886
12	rs77380554	123627972	1.32	0.0190014594100302	1.7	0.24276969786222	0.0898987392189021	0.68189906071349	0.1427	0.06	0.0029	8e-04	0.0042	0.001	0.0017	0.0158	0.1673	0.0028	0.0032	0.0024	0.0886	0.0055	0.0033	9e-04	7e-04	0.1696	0.0927	0.0051	0.0062	0.0026	0.0193	0.002	0.0074	0.1887
12	rs1727302	123632930	1.32	0.0190014594100302	1.7	0.24276969786222	0.0849766793108499	0.670991247978863	0.1427	0.06	0.0029	8e-04	0.0041	0.001	0.0017	0.0158	0.1673	0.0028	0.0032	0.0024	0.0886	0.0055	0.0033	9e-04	7e-04	0.1694	0.0928	0.0051	0.0062	0.0026	0.0194	0.002	0.0074	0.1887
12	rs55863153	123637698	1.32	0.0190014594100302	1.7	0.24276969786222	0.0828785039729586	0.654851644018312	0.1427	0.0601	0.0029	8e-04	0.0042	0.001	0.0017	0.0158	0.1672	0.0028	0.0032	0.0024	0.0885	0.0055	0.0033	9e-04	7e-04	0.1692	0.0928	0.0051	0.0062	0.0026	0.0194	0.0021	0.0075	0.1887
12	rs1260317	123645323	1.32	0.0190014594100302	1.71	0.223208546872115	0.0802523472803834	0.637203451881833	0.1427	0.0602	0.003	8e-04	0.0042	0.001	0.0018	0.0158	0.1672	0.0028	0.0032	0.0024	0.0885	0.0055	0.0033	9e-04	8e-04	0.1692	0.0928	0.0051	0.0062	0.0026	0.0193	0.0021	0.0075	0.1887
12	rs2682427	123656809	1.32	0.0190014594100302	1.71	0.223208546872115	0.0786052812717102	0.564097130552056	0.1428	0.0601	0.003	8e-04	0.0043	0.001	0.002	0.0157	0.1669	0.0029	0.0032	0.0025	0.0881	0.0055	0.0034	9e-04	9e-04	0.169	0.0928	0.0052	0.0063	0.0027	0.0194	0.0022	0.0076	0.1884
12	rs79652218	123660100	1.32	0.0190014594100302	1.71	0.223208546872115	0.0785168754250214	0.551000682263586	0.1428	0.0601	0.003	8e-04	0.0043	0.001	0.002	0.0157	0.1669	0.0029	0.0033	0.0025	0.088	0.0055	0.0034	9e-04	9e-04	0.169	0.0928	0.0052	0.0063	0.0027	0.0193	0.0022	0.0076	0.1884
12	rs1402274	123686224	1.32	0.0190014594100302	1.72	0.204795704918344	0.0779877837248247	0.549035730268748	0.1428	0.0601	0.003	8e-04	0.0043	0.001	0.002	0.0157	0.1669	0.003	0.0033	0.0025	0.088	0.0055	0.0034	9e-04	9e-04	0.169	0.0928	0.0052	0.0063	0.0027	0.0193	0.0022	0.0076	0.1884
12	rs4759407	123689674	1.32	0.0190014594100302	1.71	0.223208546872115	0.0782079588118062	0.549877640889838	0.1428	0.0601	0.003	8e-04	0.0043	0.001	0.002	0.0157	0.1669	0.003	0.0033	0.0025	0.088	0.0055	0.0034	9e-04	9e-04	0.169	0.0928	0.0052	0.0063	0.0027	0.0193	0.0022	0.0076	0.1884
12	rs1727323	123698790	1.32	0.0190014594100302	1.71	0.223208546872115	0.0731390724877555	0.525315366354696	0.1427	0.0602	0.003	8e-04	0.0043	0.001	0.002	0.0157	0.1669	0.003	0.0033	0.0028	0.0879	0.0056	0.0034	9e-04	0.001	0.1689	0.0928	0.0052	0.0063	0.0028	0.019	0.0022	0.0076	0.1882
12	rs1790131	123701010	1.32	0.0190014594100302	1.71	0.223208546872115	0.0709862800998452	0.518942086999148	0.1428	0.0602	0.003	8e-04	0.0043	0.001	0.002	0.0157	0.1668	0.003	0.0033	0.0028	0.0879	0.0056	0.0034	9e-04	0.001	0.1687	0.0929	0.0052	0.0063	0.0028	0.019	0.0022	0.0077	0.1882
12	rs36121382	123705962	1.32	0.0190014594100302	1.71	0.223208546872115	0.0764794525925257	0.537840807472134	0.1427	0.0603	0.003	8e-04	0.0043	0.001	0.002	0.0157	0.1668	0.003	0.0033	0.0028	0.0878	0.0056	0.0034	9e-04	0.001	0.1687	0.0929	0.0052	0.0064	0.0028	0.019	0.0022	0.0077	0.1881
12	rs117107860	123717444	1.32	0.0190014594100302	1.71	0.223208546872115	0.0732024018370377	0.457528975407928	0.1421	0.0608	0.003	9e-04	0.0043	0.0012	0.0023	0.0159	0.1663	0.003	0.0032	0.0029	0.0874	0.0057	0.0035	9e-04	0.0011	0.1686	0.0925	0.0054	0.0066	0.0028	0.0191	0.0024	0.0078	0.1876
12	rs10773000	123736084	1.32	0.0190014594100302	1.72	0.204795704918344	0.0861437998844232	0.383327710641924	0.1414	0.0613	0.0031	0.001	0.0044	0.0014	0.0025	0.0161	0.1656	0.003	0.0032	0.003	0.087	0.0057	0.0035	0.001	0.0013	0.1685	0.0922	0.0056	0.0069	0.0029	0.0192	0.0025	0.0082	0.1871
12	rs78651634	123738265	1.32	0.0190014594100302	1.7	0.24276969786222	0.0898987392189021	0.373786831923414	0.1414	0.0613	0.0031	0.001	0.0044	0.0013	0.0025	0.0161	0.1655	0.003	0.0032	0.003	0.0869	0.0057	0.0035	0.001	0.0013	0.1685	0.0922	0.0056	0.0069	0.0031	0.0191	0.0025	0.0082	0.1871
12	rs2280424	123738494	1.32	0.0190014594100302	1.71	0.223208546872115	0.08975428657464	0.372646469071057	0.1414	0.0614	0.0031	0.001	0.0044	0.0013	0.0025	0.0161	0.1655	0.003	0.0032	0.003	0.0869	0.0057	0.0035	0.001	0.0013	0.1684	0.0922	0.0056	0.0069	0.0031	0.0191	0.0025	0.0082	0.1871
12	rs1533703	123742093	1.31	0.0230977109933789	1.71	0.223208546872115	0.0971578715715763	0.350297192764803	0.1413	0.0614	0.0031	0.001	0.0044	0.0014	0.0026	0.0162	0.1652	0.003	0.0032	0.003	0.0869	0.0057	0.0035	0.001	0.0014	0.1683	0.0923	0.0056	0.007	0.0031	0.019	0.0026	0.0084	0.1869
12	rs1801957	123745869	1.31	0.0230977109933789	1.73	0.187497716434302	0.115885567250922	0.338902285951402	0.1414	0.0613	0.0032	0.001	0.0043	0.0014	0.0027	0.0163	0.1651	0.003	0.0032	0.003	0.0868	0.0057	0.0035	0.001	0.0014	0.1681	0.0922	0.0056	0.0069	0.0031	0.019	0.0026	0.0084	0.1868
12	rs61231969	123748216	1.32	0.0190014594100302	1.73	0.187497716434302	0.133889005879098	0.319106437253525	0.1414	0.0612	0.0034	0.0011	0.0043	0.0015	0.0028	0.0166	0.1651	0.0031	0.0033	0.0031	0.0867	0.0057	0.0036	0.001	0.0014	0.1677	0.0922	0.0056	0.0069	0.0032	0.019	0.0026	0.0084	0.1867
12	rs10846490	123750994	1.32	0.0190014594100302	1.72	0.204795704918344	0.150093592250802	0.309461137839901	0.1415	0.0611	0.0037	0.0011	0.0043	0.0014	0.0028	0.0168	0.1649	0.0031	0.0033	0.0032	0.0865	0.0057	0.0036	0.001	0.0015	0.1671	0.0924	0.0056	0.0069	0.0032	0.0191	0.0027	0.0083	0.1867
12	rs73231941	123753294	1.32	0.0190014594100302	1.72	0.204795704918344	0.148810313828011	0.288556699369835	0.1415	0.061	0.0038	0.0011	0.0043	0.0015	0.0029	0.0164	0.165	0.0032	0.0033	0.0032	0.0865	0.0057	0.0036	0.001	0.0016	0.1671	0.0923	0.0056	0.0069	0.0032	0.0191	0.0028	0.0083	0.1866
12	rs75759977	123757504	1.32	0.0190014594100302	1.72	0.204795704918344	0.14326073246988	0.285272005136179	0.1416	0.061	0.0039	0.0011	0.0043	0.0015	0.0029	0.0162	0.165	0.0032	0.0034	0.0033	0.0864	0.0057	0.0036	0.001	0.0017	0.1671	0.0922	0.0056	0.0069	0.0033	0.0191	0.0028	0.0083	0.1866
12	rs7953929	123758235	1.32	0.0190014594100302	1.72	0.204795704918344	0.141534294240855	0.284686660229158	0.1416	0.061	0.0039	0.0011	0.0043	0.0015	0.0029	0.0162	0.165	0.0032	0.0034	0.0033	0.0864	0.0057	0.0036	0.001	0.0017	0.1671	0.0922	0.0056	0.0069	0.0033	0.0191	0.0028	0.0083	0.1866
12	rs11057250	123787811	1.32	0.0190014594100302	1.72	0.204795704918344	0.144741264052439	0.267529005267728	0.1416	0.0609	0.0041	0.0011	0.0043	0.0016	0.0029	0.0152	0.165	0.0032	0.0034	0.0034	0.0865	0.0057	0.0036	0.001	0.0019	0.167	0.0921	0.0056	0.0068	0.0034	0.0191	0.003	0.0083	0.1866
12	rs4759377	123796849	1.32	0.0190014594100302	1.72	0.204795704918344	0.147794933434196	0.265235822258844	0.1416	0.0609	0.0041	0.0011	0.0042	0.0016	0.003	0.0152	0.165	0.0033	0.0034	0.0034	0.0866	0.0057	0.0036	0.001	0.0019	0.1668	0.0921	0.0056	0.0068	0.0034	0.0191	0.0029	0.0083	0.1866
12	rs76230280	123803889	1.32	0.0190014594100302	1.73	0.187497716434302	0.156168695665484	0.267414200360068	0.1416	0.0609	0.0042	0.0011	0.0042	0.0016	0.003	0.0152	0.165	0.0033	0.0034	0.0034	0.0867	0.0058	0.0036	0.001	0.0019	0.1668	0.0921	0.0056	0.0068	0.0033	0.0191	0.0029	0.0083	0.1866
12	rs1060105	123806219	1.32	0.0190014594100302	1.73	0.187497716434302	0.156303814953888	0.269252913958168	0.1417	0.0609	0.0042	0.0011	0.0042	0.0016	0.003	0.0152	0.165	0.0033	0.0034	0.0034	0.0867	0.0058	0.0036	0.001	0.0019	0.1668	0.0921	0.0056	0.0068	0.0033	0.0191	0.0029	0.0083	0.1866
12	rs11057272	123812197	1.32	0.0190014594100302	1.73	0.187497716434302	0.166950093779525	0.25975738187356	0.1417	0.0609	0.0042	0.0011	0.0043	0.0016	0.003	0.0152	0.165	0.0033	0.0034	0.0034	0.0867	0.0057	0.0036	9e-04	0.0019	0.1667	0.092	0.0057	0.0068	0.0033	0.0191	0.0029	0.0083	0.1866
12	rs11057273	123814466	1.32	0.0190014594100302	1.74	0.171280181914382	0.17604593663561	0.25284716171274	0.1418	0.0609	0.0042	0.0011	0.0044	0.0015	0.0031	0.0151	0.165	0.0033	0.0034	0.0034	0.0868	0.0057	0.0036	9e-04	0.0019	0.1664	0.092	0.0057	0.0068	0.0033	0.0191	0.0029	0.0083	0.1865
12	rs11057278	123821609	1.32	0.0190014594100302	1.73	0.187497716434302	0.0524311711615141	0.278853494106014	0.1422	0.061	0.0042	0.0011	0.0045	0.0016	0.0016	0.0152	0.165	0.0033	0.0035	0.0034	0.087	0.0058	0.0036	9e-04	0.0019	0.1664	0.0919	0.0057	0.0068	0.0034	0.0191	0.003	0.0083	0.1873
12	rs7980687	123822711	1.32	0.0190014594100302	1.73	0.187497716434302	0.053128893581564	0.284686660229158	0.1422	0.061	0.0042	0.0011	0.0045	0.0016	0.0014	0.0152	0.165	0.0033	0.0035	0.0034	0.087	0.0058	0.0036	9e-04	0.0019	0.1664	0.0919	0.0057	0.0068	0.0034	0.0191	0.003	0.0083	0.1874
12	rs11830103	123823546	1.32	0.0190014594100302	1.73	0.187497716434302	0.0546648080281829	0.287264917912144	0.1422	0.061	0.0042	0.0011	0.0045	0.0016	0.0013	0.0152	0.165	0.0033	0.0035	0.0034	0.087	0.0058	0.0036	9e-04	0.0019	0.1664	0.0919	0.0057	0.0068	0.0034	0.0191	0.003	0.0083	0.1874
12	rs7955367	123828792	1.32	0.0190014594100302	1.72	0.204795704918344	0.085675734448753	0.293032734685178	0.1425	0.061	0.0042	0.0011	0.0045	0.0016	9e-04	0.0153	0.165	0.0033	0.0035	0.0034	0.087	0.0058	0.0036	9e-04	0.002	0.1662	0.0919	0.0057	0.0068	0.0034	0.019	0.003	0.0083	0.1877
12	rs61955083	123843379	1.32	0.0190014594100302	1.72	0.204795704918344	0.08221688433069	0.274792405041777	0.1425	0.061	0.0042	0.0012	0.0046	0.0015	9e-04	0.0152	0.1649	0.0033	0.0035	0.0035	0.0871	0.0058	0.0036	9e-04	0.0021	0.1658	0.0918	0.0058	0.0067	0.0034	0.019	0.003	0.0083	0.1877
12	rs28555076	123846618	1.32	0.0190014594100302	1.72	0.204795704918344	0.0823762750710291	0.273635470644432	0.1425	0.061	0.0042	0.0012	0.0047	0.0015	9e-04	0.0152	0.1649	0.0033	0.0035	0.0035	0.0871	0.0058	0.0036	9e-04	0.0021	0.1658	0.0918	0.0058	0.0067	0.0034	0.019	0.003	0.0083	0.1877
12	rs28553365	123847841	1.32	0.0190014594100302	1.72	0.204795704918344	0.0822851704586635	0.2738667369774	0.1425	0.061	0.0042	0.0012	0.0047	0.0015	9e-04	0.0152	0.1649	0.0033	0.0035	0.0035	0.0871	0.0058	0.0036	9e-04	0.0021	0.1658	0.0918	0.0058	0.0067	0.0034	0.019	0.003	0.0083	0.1877
12	rs116904769	123867183	1.32	0.0190014594100302	1.72	0.204795704918344	0.0803420034491454	0.267873511848278	0.1426	0.061	0.0042	0.0012	0.0047	0.0015	9e-04	0.0152	0.1649	0.0033	0.0035	0.0035	0.0871	0.0058	0.0036	9e-04	0.0021	0.1656	0.0918	0.0058	0.0068	0.0034	0.019	0.0031	0.0083	0.1877
12	rs28660993	123875394	1.32	0.0190014594100302	1.71	0.223208546872115	0.0798273574542592	0.26592313197006	0.1426	0.061	0.0042	0.0012	0.0047	0.0015	9e-04	0.0152	0.1649	0.0033	0.0035	0.0035	0.0871	0.0058	0.0036	9e-04	0.0021	0.1656	0.0917	0.0058	0.0068	0.0034	0.019	0.0031	0.0083	0.1877
12	rs74968466	123894014	1.32	0.0190014594100302	1.72	0.204795704918344	0.0840502786834366	0.243874340919409	0.1424	0.0611	0.0043	0.0012	0.0049	0.0015	9e-04	0.0152	0.165	0.0034	0.0036	0.0036	0.0872	0.0058	0.0036	9e-04	0.0021	0.1651	0.0916	0.0058	0.0068	0.0034	0.0189	0.0031	0.0084	0.1877
12	rs56309603	123895053	1.32	0.0190014594100302	1.7	0.24276969786222	0.0804092877360997	0.233024680425355	0.1423	0.0611	0.0043	0.0012	0.0049	0.0015	9e-04	0.0152	0.165	0.0034	0.0036	0.0036	0.0872	0.0058	0.0036	9e-04	0.0021	0.1649	0.0916	0.0058	0.0068	0.0034	0.0189	0.0032	0.0085	0.1877
12	rs1662	123900136	1.32	0.0190014594100302	1.7	0.24276969786222	0.0944996485872124	0.205663625006384	0.1421	0.0613	0.0043	0.0011	0.005	0.0015	9e-04	0.015	0.1652	0.0035	0.0037	0.0036	0.0876	0.0059	0.0036	9e-04	0.0021	0.1642	0.0913	0.0059	0.0068	0.0034	0.0188	0.0032	0.0088	0.1876
12	rs71456795	123902892	1.33	0.0155300746431737	1.69	0.263511633917478	0.102456825282567	0.21181203192158	0.142	0.0615	0.0042	0.0011	0.0051	0.0014	8e-04	0.015	0.1653	0.0035	0.0037	0.0036	0.0878	0.0059	0.0036	9e-04	0.0021	0.1639	0.0912	0.0059	0.0068	0.0033	0.0188	0.0032	0.0088	0.1875
12	rs28625019	123907563	1.33	0.0155300746431737	1.69	0.263511633917478	0.0858627657636069	0.237433968677813	0.1419	0.0617	0.0041	0.0011	0.0052	0.0014	8e-04	0.0151	0.1655	0.0036	0.0038	0.0036	0.0883	0.0059	0.0035	8e-04	0.002	0.1635	0.0909	0.0059	0.0068	0.0033	0.0188	0.0033	0.0088	0.1874
12	rs71456796	123908570	1.33	0.0155300746431737	1.69	0.263511633917478	0.0896099810643453	0.238540435944697	0.1418	0.0618	0.0041	0.0011	0.0052	0.0013	8e-04	0.0151	0.1654	0.0036	0.0038	0.0037	0.0883	0.006	0.0036	8e-04	0.002	0.1634	0.0908	0.0059	0.0068	0.0033	0.0191	0.0033	0.0088	0.1872
12	rs73216937	123909289	1.33	0.0155300746431737	1.69	0.263511633917478	0.0734772397943387	0.236660424985472	0.1417	0.0619	0.004	0.0011	0.0052	0.0013	8e-04	0.0151	0.1653	0.0036	0.0038	0.0037	0.0884	0.006	0.0036	8e-04	0.002	0.1634	0.0908	0.0059	0.0068	0.0033	0.0192	0.0033	0.0088	0.1871
12	rs4930718	123913433	1.33	0.0155300746431737	1.69	0.263511633917478	0.079648847626316	0.226896709366062	0.1416	0.0623	0.0041	0.001	0.0053	0.0013	7e-04	0.015	0.1653	0.0037	0.0039	0.0037	0.0885	0.0061	0.0037	8e-04	0.002	0.1632	0.0902	0.006	0.0071	0.0034	0.0191	0.0034	0.0089	0.1865
12	rs28780730	123915711	1.33	0.0155300746431737	1.69	0.263511633917478	0.0827184920564889	0.274445166579399	0.1417	0.0625	0.0041	0.001	0.0053	0.0012	7e-04	0.0151	0.1648	0.0039	0.004	0.0037	0.0888	0.0061	0.0037	8e-04	0.002	0.1628	0.0907	0.006	0.007	0.0036	0.0189	0.0034	0.0089	0.1861
12	rs186269301	123917276	1.33	0.0155300746431737	1.68	0.285465824887251	0.0923769795323438	0.258620551062643	0.1417	0.0627	0.0042	0.001	0.0054	0.0012	7e-04	0.0151	0.1645	0.004	0.0041	0.0038	0.089	0.006	0.0038	8e-04	0.002	0.1623	0.0913	0.006	0.0069	0.0037	0.0188	0.0035	0.009	0.1855
12	rs28531860	123917593	1.33	0.0155300746431737	1.68	0.285465824887251	0.0736255060624767	0.240314210332583	0.1417	0.0628	0.0042	0.001	0.0054	0.0012	7e-04	0.0152	0.1644	0.004	0.0041	0.0038	0.089	0.0061	0.0038	8e-04	0.002	0.1622	0.0914	0.006	0.0069	0.0037	0.0188	0.0035	0.009	0.1854
12	rs115426700	123919299	1.33	0.0155300746431737	1.68	0.285465824887251	0.0878422967945644	0.286209319573421	0.1413	0.0629	0.0042	0.001	0.0053	0.0012	7e-04	0.0152	0.164	0.0041	0.0041	0.0039	0.0891	0.006	0.0039	8e-04	0.002	0.1624	0.0917	0.0059	0.0069	0.004	0.0187	0.0035	0.0088	0.1851
12	rs1707730	123919969	1.33	0.0155300746431737	1.68	0.285465824887251	0.0707175336377501	0.270288906856243	0.1412	0.0629	0.0042	0.001	0.0053	0.0012	7e-04	0.0152	0.164	0.0041	0.0042	0.0039	0.0892	0.0059	0.0039	8e-04	0.002	0.1624	0.0918	0.0059	0.0069	0.0041	0.0187	0.0036	0.0088	0.185
12	rs28434767	123921264	1.33	0.0155300746431737	1.68	0.285465824887251	0.0816265903481155	0.284920754151738	0.1411	0.0629	0.0042	0.001	0.0053	0.0012	7e-04	0.0153	0.1638	0.0042	0.0042	0.0039	0.0891	0.006	0.0039	8e-04	0.0019	0.1625	0.0919	0.0059	0.0069	0.0041	0.0186	0.0036	0.0088	0.1849
12	rs7299523	123926515	1.34	0.0126086829379652	1.68	0.285465824887251	0.0596156449614608	0.263177223189051	0.1409	0.0629	0.0042	0.001	0.0055	0.0012	7e-04	0.0153	0.1637	0.0042	0.0042	0.0039	0.0895	0.006	0.004	8e-04	0.0019	0.1623	0.0919	0.0059	0.0068	0.0041	0.0188	0.0036	0.0089	0.1847
12	rs34436758	123946841	1.34	0.0126086829379652	1.68	0.285465824887251	0.017579691594033	0.242426021465358	0.14	0.0629	0.0043	0.001	0.0062	0.0012	8e-04	0.0154	0.1633	0.0042	0.0043	0.0039	0.0908	0.0062	0.0041	8e-04	0.0017	0.1612	0.0918	0.0057	0.0063	0.0046	0.0196	0.0039	0.0091	0.1836
12	rs112947708	123950471	1.34	0.0126086829379652	1.67	0.308662716071979	0.0165045702271883	0.242537332880538	0.1399	0.0629	0.0043	0.001	0.0063	0.0012	9e-04	0.0154	0.1633	0.0042	0.0043	0.0039	0.091	0.0063	0.0041	8e-04	0.0017	0.161	0.0918	0.0057	0.0062	0.0047	0.0197	0.004	0.0091	0.1834
12	rs117174895	123951492	1.34	0.0126086829379652	1.68	0.285465824887251	0.0169133711469084	0.247115092261109	0.1398	0.0629	0.0043	0.001	0.0063	0.0012	9e-04	0.0154	0.1632	0.0043	0.0043	0.0039	0.091	0.0063	0.0041	8e-04	0.0017	0.161	0.0919	0.0057	0.0062	0.0047	0.0197	0.004	0.0091	0.1834
12	rs9777813	123962482	1.33	0.0155300746431737	1.68	0.285465824887251	0.0184678586030316	0.240869377161002	0.1391	0.063	0.0043	0.001	0.0067	0.0012	9e-04	0.0154	0.163	0.0043	0.0043	0.0039	0.0913	0.0064	0.0041	7e-04	0.0016	0.1607	0.0921	0.0056	0.0059	0.0049	0.0202	0.0041	0.0092	0.183
12	rs11497311	123969017	1.33	0.0155300746431737	1.68	0.285465824887251	0.0191112617218855	0.276530625869637	0.1388	0.063	0.0043	0.001	0.0067	0.0012	0.001	0.0153	0.1635	0.0043	0.0043	0.0038	0.0915	0.0064	0.0042	7e-04	0.0016	0.1599	0.0927	0.0055	0.0057	0.005	0.0204	0.0041	0.0093	0.1828
12	rs13303200	123981144	1.31	0.0230977109933789	1.67	0.308662716071979	0.0147750776403632	0.307542667944204	0.1382	0.063	0.0042	0.001	0.0067	0.0013	0.001	0.015	0.1644	0.0043	0.0043	0.0038	0.0918	0.0064	0.0042	8e-04	0.0016	0.1585	0.0937	0.0055	0.0055	0.005	0.0208	0.0041	0.0093	0.1825
12	rs13303358	123983753	1.31	0.0230977109933789	1.67	0.308662716071979	0.0111800894743132	0.237986995956401	0.138	0.063	0.0042	0.001	0.0067	0.0013	0.001	0.015	0.1644	0.0043	0.0043	0.0038	0.0919	0.0064	0.0042	8e-04	0.0016	0.1585	0.0939	0.0055	0.0054	0.0051	0.0208	0.0042	0.0093	0.1825
12	rs9697264	123983941	1.31	0.0230977109933789	1.67	0.308662716071979	0.0102925018064402	0.23699184441006	0.138	0.063	0.0042	0.001	0.0067	0.0013	0.001	0.015	0.1645	0.0043	0.0043	0.0038	0.0919	0.0064	0.0042	8e-04	0.0016	0.1582	0.094	0.0055	0.0054	0.0051	0.0209	0.0043	0.0093	0.1825
12	rs75722792	124000651	1.29	0.0334881679242526	1.67	0.308662716071979	0.011326825529128	0.202822067705051	0.1379	0.0641	0.0043	0.001	0.0066	0.0014	0.0011	0.0145	0.1646	0.004	0.0041	0.0036	0.0933	0.0063	0.0041	8e-04	0.0017	0.1574	0.0946	0.0051	0.0051	0.0049	0.0216	0.0044	0.0091	0.1812
12	rs117158670	124004046	1.28	0.0399545156677779	1.67	0.308662716071979	0.0127319191153301	0.19968033298259	0.1379	0.0646	0.0042	0.001	0.0066	0.0014	0.0011	0.0146	0.1649	0.004	0.0041	0.0036	0.0936	0.0063	0.0041	8e-04	0.0017	0.1573	0.0945	0.0051	0.0051	0.0048	0.022	0.0044	0.0091	0.1803
12	rs28712858	124007762	1.28	0.0399545156677779	1.67	0.308662716071979	0.00832666550064462	0.176754473406879	0.138	0.0651	0.0042	0.001	0.0066	0.0015	0.0011	0.0147	0.1652	0.004	0.0041	0.0036	0.094	0.0063	0.004	8e-04	0.0017	0.1571	0.0945	0.005	0.0051	0.0048	0.0225	0.0043	0.009	0.1794
12	rs76113463	124007945	1.28	0.0399545156677779	1.67	0.308662716071979	0.00820160560378726	0.173956696920553	0.1378	0.0651	0.0042	0.001	0.0066	0.0015	0.0011	0.0146	0.1651	0.004	0.0041	0.0036	0.0945	0.0063	0.004	8e-04	0.0017	0.1571	0.0944	0.005	0.005	0.0047	0.0225	0.0043	0.009	0.1793
12	Affx-7044498	124008073	1.27	0.0473888655537761	1.67	0.308662716071979	0.00791682198725904	0.170481345438242	0.1377	0.065	0.0042	0.001	0.0066	0.0015	0.0011	0.0146	0.1651	0.004	0.0041	0.0035	0.0948	0.0063	0.004	8e-04	0.0017	0.157	0.0944	0.005	0.005	0.0047	0.0225	0.0043	0.009	0.1793
12	rs28711796	124008074	1.27	0.0473888655537761	1.67	0.308662716071979	0.00792547012115922	0.170679278220969	0.1377	0.0651	0.0042	0.001	0.0066	0.0015	0.0011	0.0146	0.1651	0.004	0.0041	0.0035	0.0948	0.0063	0.004	8e-04	0.0017	0.157	0.0944	0.005	0.005	0.0047	0.0225	0.0043	0.009	0.1793
12	rs883503	124008897	1.27	0.0473888655537761	1.67	0.308662716071979	0.00606605480685916	0.166834099254973	0.1377	0.065	0.0042	0.001	0.0065	0.0015	0.0011	0.0146	0.1643	0.0039	0.0041	0.0035	0.0949	0.0066	0.004	8e-04	0.0017	0.157	0.0943	0.0049	0.005	0.0047	0.0226	0.0043	0.009	0.1798
12	rs28604461	124011253	1.27	0.0473888655537761	1.68	0.285465824887251	0.00422989057066249	0.162532983161867	0.1381	0.065	0.0041	0.001	0.0065	0.0015	0.0011	0.0148	0.163	0.0037	0.004	0.0035	0.0952	0.0072	0.004	8e-04	0.0017	0.1569	0.0942	0.0048	0.005	0.0047	0.0228	0.0043	0.0089	0.1802
12	rs4930716	124013306	1.27	0.0473888655537761	1.7	0.24276969786222	0.00435352201980413	0.145732010383225	0.1382	0.0649	0.0041	0.001	0.0065	0.0017	0.0011	0.0148	0.1627	0.0037	0.004	0.0035	0.0952	0.0078	0.004	8e-04	0.0017	0.1568	0.0939	0.0048	0.005	0.0047	0.0228	0.0043	0.0089	0.1802
12	rs77785115	124015496	1.27	0.0473888655537761	1.7	0.24276969786222	0.00471541079032045	0.152621024875718	0.1381	0.0647	0.0041	0.001	0.0065	0.0016	0.0011	0.0148	0.1627	0.0037	0.004	0.0035	0.0955	0.0077	0.004	8e-04	0.0016	0.1573	0.094	0.0048	0.005	0.0047	0.0228	0.0043	0.0088	0.1802
12	rs28492040	124017850	1.27	0.0473888655537761	1.68	0.285465824887251	0.00438077013146566	0.153764363523109	0.138	0.0648	0.0041	0.001	0.0065	0.0016	0.0011	0.0149	0.1626	0.0037	0.004	0.0035	0.0958	0.0077	0.004	8e-04	0.0016	0.1573	0.094	0.0048	0.005	0.0047	0.0228	0.0043	0.0087	0.1801
12	rs35016092	124022243	1.27	0.0473888655537761	1.68	0.285465824887251	0.00461782311258836	0.157308779897678	0.1379	0.0649	0.0041	0.001	0.0064	0.0016	0.0011	0.015	0.1625	0.0037	0.0039	0.0035	0.0965	0.0076	0.0039	7e-04	0.0016	0.1572	0.0939	0.0048	0.0049	0.0047	0.0229	0.0043	0.0085	0.18
12	rs117198691	124022249	1.27	0.0473888655537761	1.68	0.285465824887251	0.00462636959154079	0.157212607074504	0.1379	0.0649	0.0041	0.001	0.0064	0.0016	0.0011	0.015	0.1624	0.0037	0.0039	0.0035	0.0967	0.0076	0.0039	7e-04	0.0016	0.1572	0.0939	0.0048	0.0049	0.0047	0.0229	0.0043	0.0085	0.18
12	rs28834793	124040064	1.26	0.0558850734446599	1.65	0.358901199458623	0.00324572225128798	0.180374233113658	0.1385	0.0654	0.004	0.001	0.0063	0.0016	0.0011	0.015	0.1626	0.0036	0.0039	0.0035	0.0971	0.0073	0.0039	7e-04	0.0016	0.1568	0.0941	0.0048	0.0048	0.0047	0.0229	0.0043	0.0079	0.1798
12	rs10846527	124043296	1.26	0.0558850734446599	1.64	0.38599849551783	0.00314355752982049	0.186054927669735	0.1387	0.065	0.004	0.001	0.0063	0.0016	0.0011	0.015	0.1626	0.0035	0.0039	0.0035	0.0971	0.0072	0.0039	7e-04	0.0016	0.1569	0.0943	0.0048	0.0048	0.0047	0.0229	0.0043	0.0079	0.1799
12	rs117842783	124050835	1.26	0.0558850734446599	1.64	0.38599849551783	0.00301742952982613	0.196659018326756	0.1388	0.0651	0.004	0.001	0.0062	0.0016	0.0011	0.015	0.1626	0.0035	0.0039	0.0035	0.0972	0.0071	0.0039	7e-04	0.0016	0.1571	0.0942	0.0048	0.0048	0.0047	0.0229	0.0043	0.0078	0.18
12	rs786452	124057169	1.25	0.0655389160366862	1.63	0.414449909043039	0.00246312082896053	0.266496312868419	0.1392	0.0659	0.0038	9e-04	0.0057	0.0015	0.001	0.015	0.1628	0.0032	0.0038	0.0035	0.0973	0.0067	0.0038	7e-04	0.0016	0.1578	0.0939	0.0048	0.0047	0.0046	0.023	0.0043	0.0075	0.1802
12	rs35958962	124068131	1.25	0.0655389160366862	1.63	0.414449909043039	0.00321993736708504	0.301451419550361	0.1393	0.066	0.0036	9e-04	0.0056	0.0015	0.001	0.0151	0.1631	0.0031	0.0039	0.0035	0.0973	0.0064	0.0038	7e-04	0.0016	0.1578	0.094	0.0047	0.0046	0.0049	0.023	0.0043	0.0074	0.1801
12	rs11610013	124069614	1.25	0.0655389160366862	1.62	0.444280725791627	0.00307481444432883	0.305986536131528	0.1393	0.066	0.0036	9e-04	0.0055	0.0015	0.001	0.0151	0.1632	0.0031	0.0039	0.0035	0.0973	0.0064	0.0038	7e-04	0.0016	0.1578	0.094	0.0047	0.0046	0.0049	0.023	0.0043	0.0074	0.1801
12	rs786447	124069667	1.25	0.0655389160366862	1.61	0.475515229965307	0.00306450397608765	0.306225787468141	0.1393	0.066	0.0036	9e-04	0.0055	0.0015	0.001	0.0151	0.1632	0.0031	0.0039	0.0035	0.0973	0.0064	0.0038	7e-04	0.0016	0.1578	0.094	0.0047	0.0046	0.0049	0.023	0.0043	0.0074	0.1801
12	rs12828367	124069974	1.25	0.0655389160366862	1.61	0.475515229965307	0.00307894634973405	0.305986536131528	0.1393	0.066	0.0036	9e-04	0.0055	0.0015	0.001	0.0151	0.1632	0.0031	0.0039	0.0035	0.0973	0.0064	0.0038	7e-04	0.0016	0.1578	0.094	0.0047	0.0046	0.0049	0.023	0.0043	0.0074	0.18
12	rs7953876	124070843	1.25	0.0655389160366862	1.61	0.475515229965307	0.00306862485768337	0.306704457765356	0.1393	0.066	0.0036	9e-04	0.0055	0.0015	0.001	0.0151	0.1632	0.0031	0.0039	0.0035	0.0974	0.0064	0.0038	7e-04	0.0016	0.1578	0.094	0.0047	0.0046	0.0049	0.023	0.0043	0.0074	0.1799
12	rs74643748	124075915	1.25	0.0655389160366862	1.61	0.475515229965307	0.00290324478722959	0.313911172123959	0.1392	0.0662	0.0036	9e-04	0.0055	0.0015	0.001	0.0151	0.1632	0.0031	0.0039	0.0035	0.0975	0.0064	0.0038	7e-04	0.0016	0.1578	0.0941	0.0047	0.0045	0.0049	0.023	0.0042	0.0074	0.1799
12	rs17881657	124092033	1.25	0.0655389160366862	1.61	0.475515229965307	0.0030521677406693	0.321774202084784	0.1391	0.0662	0.0036	9e-04	0.0055	0.0015	0.001	0.0151	0.1632	0.0031	0.0038	0.0035	0.0981	0.0063	0.0038	7e-04	0.0016	0.1579	0.0942	0.0047	0.0045	0.0049	0.0231	0.0041	0.0074	0.1797
12	rs11057306	124097766	1.24	0.0764474044013007	1.61	0.475515229965307	0.00335050569655474	0.335455983647688	0.139	0.0664	0.0036	9e-04	0.0054	0.0014	0.001	0.0151	0.1631	0.0031	0.0038	0.0035	0.0985	0.0062	0.0037	7e-04	0.0015	0.1579	0.0945	0.0047	0.0044	0.0049	0.0232	0.004	0.0074	0.1794
12	rs56213464	124098162	1.24	0.0764474044013007	1.61	0.475515229965307	0.00302353682365276	0.33631659980073	0.139	0.0664	0.0036	9e-04	0.0054	0.0015	0.001	0.015	0.163	0.0031	0.0039	0.0035	0.0985	0.0062	0.0037	7e-04	0.0015	0.1578	0.0945	0.0046	0.0044	0.005	0.0232	0.0041	0.0073	0.1793
12	rs79786297	124102894	1.24	0.0764474044013007	1.61	0.475515229965307	0.00300930175027341	0.351168625105529	0.139	0.0664	0.0036	0.0012	0.0053	0.0015	0.001	0.0148	0.1631	0.0031	0.0038	0.0036	0.0985	0.0061	0.0038	8e-04	0.0016	0.158	0.0947	0.0046	0.0044	0.0051	0.023	0.0042	0.0073	0.1791
12	rs10773019	124104551	1.24	0.0764474044013007	1.62	0.444280725791627	0.0030851524875471	0.357786665923323	0.139	0.0664	0.0036	0.0013	0.0052	0.0015	0.001	0.0148	0.1631	0.0031	0.0038	0.0036	0.0985	0.006	0.0038	8e-04	0.0016	0.158	0.0948	0.0046	0.0044	0.0051	0.023	0.0042	0.0072	0.1791
12	rs7298287	124111723	1.23	0.0887081089854507	1.62	0.444280725791627	0.00727636928838647	0.524066885930117	0.1383	0.0668	0.0032	0.0013	0.0044	0.0014	0.0012	0.0148	0.1632	0.0029	0.0037	0.0034	0.1008	0.0053	0.0038	8e-04	0.0014	0.1583	0.0963	0.0047	0.0042	0.0051	0.0229	0.004	0.007	0.1782
12	rs2340693	124134988	1.23	0.0887081089854507	1.62	0.444280725791627	0.00972431851882824	0.556061327388768	0.1379	0.0671	0.0031	0.0014	0.0043	0.0014	0.0012	0.0149	0.1631	0.0029	0.0036	0.0034	0.1017	0.0051	0.0038	8e-04	0.0013	0.1579	0.0963	0.0046	0.0042	0.0051	0.023	0.004	0.0069	0.1785
12	rs1568031	124136607	1.23	0.0887081089854507	1.61	0.475515229965307	0.0108195038797286	0.54301136817951	0.1383	0.0672	0.0031	0.0014	0.0043	0.0016	0.0012	0.0148	0.163	0.0029	0.0036	0.0034	0.1018	0.0051	0.0037	8e-04	0.0013	0.1583	0.0965	0.0046	0.0042	0.0051	0.0225	0.004	0.0069	0.1779
12	rs11057322	124141662	1.23	0.0887081089854507	1.61	0.475515229965307	0.0114692778739991	0.564379599491159	0.1386	0.0673	0.003	0.0014	0.0043	0.0015	0.0012	0.0148	0.1628	0.0029	0.0036	0.0034	0.1019	0.0051	0.0037	8e-04	0.0013	0.1585	0.0965	0.0046	0.0042	0.0051	0.0225	0.004	0.0067	0.1778
12	rs12817757	124156487	1.23	0.0887081089854507	1.6	0.508176723760061	0.0122739224717659	0.491190192088096	0.1394	0.0682	0.0029	0.0014	0.0046	0.0015	0.0012	0.0147	0.1632	0.0029	0.0037	0.0031	0.102	0.0052	0.0036	8e-04	0.0012	0.1596	0.0946	0.0046	0.0043	0.005	0.0225	0.0037	0.0068	0.1767
12	rs117988962	124156809	1.23	0.0887081089854507	1.59	0.542287549749139	0.0122739224717659	0.491190192088096	0.1394	0.0682	0.0029	0.0014	0.0046	0.0015	0.0012	0.0147	0.1632	0.0029	0.0037	0.0031	0.102	0.0052	0.0036	8e-04	0.0012	0.1596	0.0946	0.0046	0.0043	0.005	0.0225	0.0037	0.0068	0.1767
12	rs79251326	124171417	1.23	0.0887081089854507	1.58	0.577869115575703	0.0119223812826605	0.490508216894678	0.1395	0.0682	0.0029	0.0014	0.0045	0.0015	0.0012	0.0147	0.1633	0.0029	0.0037	0.0031	0.1021	0.0052	0.0036	8e-04	0.0012	0.1596	0.0946	0.0047	0.0043	0.005	0.0224	0.0037	0.0068	0.1765
12	rs7298831	124172555	1.23	0.0887081089854507	1.58	0.577869115575703	0.0119223812826605	0.490508216894678	0.1395	0.0682	0.0029	0.0014	0.0045	0.0015	0.0012	0.0147	0.1633	0.0029	0.0037	0.0031	0.1021	0.0052	0.0036	8e-04	0.0012	0.1596	0.0946	0.0047	0.0043	0.005	0.0224	0.0037	0.0068	0.1765
12	rs7966867	124179417	1.23	0.0887081089854507	1.58	0.577869115575703	0.0118049440082903	0.489417562589733	0.1394	0.0681	0.0029	0.0014	0.0045	0.0015	0.0012	0.0147	0.1633	0.0029	0.0037	0.0031	0.1021	0.0052	0.0036	8e-04	0.0013	0.1597	0.0946	0.0047	0.0043	0.005	0.0223	0.0037	0.0068	0.1765
12	rs117614122	124184369	1.23	0.0887081089854507	1.58	0.577869115575703	0.0123766378930227	0.487918931697441	0.1395	0.0682	0.0029	0.0014	0.0045	0.0015	0.0012	0.0147	0.1632	0.0029	0.0037	0.0031	0.1022	0.0052	0.0036	8e-04	0.0013	0.1596	0.0946	0.0047	0.0043	0.005	0.0223	0.0037	0.0068	0.1765
12	rs34705855	124186348	1.23	0.0887081089854507	1.57	0.614941920479678	0.0123766378930227	0.487918931697441	0.1395	0.0682	0.0029	0.0014	0.0045	0.0015	0.0012	0.0147	0.1632	0.0029	0.0037	0.0031	0.1022	0.0052	0.0036	8e-04	0.0013	0.1596	0.0946	0.0047	0.0043	0.005	0.0223	0.0037	0.0068	0.1765
12	rs112455998	124198360	1.22	0.102418512327744	1.57	0.614941920479678	0.012370578080708	0.489962811840807	0.1396	0.0683	0.0028	0.0014	0.0045	0.0015	0.0012	0.0146	0.1631	0.0029	0.0037	0.0031	0.1023	0.0052	0.0036	8e-04	0.0013	0.1595	0.0946	0.0047	0.0043	0.005	0.0223	0.0037	0.0068	0.1767
12	rs6488898	124203832	1.22	0.102418512327744	1.57	0.614941920479678	0.0127566987805679	0.493237574121191	0.1398	0.0685	0.0028	0.0015	0.0045	0.0016	0.0012	0.0145	0.1628	0.0029	0.0037	0.0031	0.1023	0.0052	0.0035	8e-04	0.0012	0.1594	0.0946	0.0047	0.0043	0.0049	0.0223	0.0036	0.0068	0.1769
12	rs9788204	124207209	1.22	0.102418512327744	1.56	0.653525583231	0.0124251963137271	0.493237574121191	0.1399	0.0686	0.0028	0.0015	0.0045	0.0016	0.0012	0.0144	0.1627	0.0029	0.0037	0.0031	0.1023	0.0052	0.0035	8e-04	0.0012	0.1593	0.0946	0.0047	0.0043	0.0049	0.0224	0.0036	0.0068	0.177
12	rs73219053	124214084	1.22	0.102418512327744	1.56	0.653525583231	0.0119755126693136	0.503232463579825	0.14	0.0686	0.0028	0.0015	0.0045	0.0015	0.0012	0.0144	0.1628	0.0029	0.0037	0.0031	0.1023	0.0051	0.0035	8e-04	0.0012	0.1593	0.0946	0.0047	0.0043	0.0049	0.0223	0.0036	0.0068	0.1771
12	rs116957652	124216482	1.22	0.102418512327744	1.56	0.653525583231	0.0118400837447132	0.505979680037413	0.14	0.0686	0.0028	0.0015	0.0045	0.0014	0.0012	0.0144	0.1628	0.0029	0.0037	0.0031	0.1023	0.0051	0.0035	8e-04	0.0012	0.1592	0.0948	0.0047	0.0043	0.0049	0.0223	0.0036	0.0067	0.177
12	rs7397745	124218026	1.22	0.102418512327744	1.55	0.693638871087907	0.0110960868141087	0.506254610460143	0.14	0.0686	0.0028	0.0015	0.0045	0.0014	0.0012	0.0144	0.1628	0.0029	0.0037	0.0031	0.1022	0.0051	0.0035	8e-04	0.0012	0.1593	0.0949	0.0047	0.0043	0.0049	0.0225	0.0035	0.0067	0.177
12	rs10773030	124219791	1.22	0.102418512327744	1.55	0.693638871087907	0.0111857066020311	0.50707962899475	0.14	0.0686	0.0028	0.0015	0.0045	0.0014	0.0012	0.0144	0.1628	0.0029	0.0037	0.0031	0.1022	0.0051	0.0035	8e-04	0.0012	0.1593	0.0948	0.0047	0.0043	0.0049	0.0225	0.0035	0.0067	0.177
12	rs7135542	124229429	1.22	0.102418512327744	1.55	0.693638871087907	0.0148582232398245	0.553529584155357	0.1399	0.0686	0.0028	0.0015	0.0045	0.0014	0.0013	0.0144	0.1626	0.0029	0.0037	0.0031	0.1023	0.0051	0.0035	9e-04	0.0013	0.1592	0.0948	0.0047	0.0043	0.0049	0.0225	0.0035	0.0067	0.1771
12	rs117222175	124244936	1.22	0.102418512327744	1.56	0.653525583231	0.00758932522513353	0.447114185116206	0.1399	0.0683	0.0029	0.0015	0.0045	0.0015	0.0014	0.0143	0.1623	0.003	0.0038	0.0033	0.1019	0.0051	0.0036	0.001	0.0013	0.1588	0.0944	0.0047	0.0045	0.005	0.0227	0.0035	0.0069	0.1769
12	rs116918834	124246910	1.22	0.102418512327744	1.56	0.653525583231	0.00756842424136445	0.446182630966478	0.1399	0.0683	0.0029	0.0015	0.0045	0.0015	0.0014	0.0143	0.1623	0.003	0.0038	0.0033	0.1019	0.0051	0.0036	0.001	0.0013	0.1588	0.0944	0.0047	0.0045	0.005	0.0227	0.0035	0.0069	0.1769
12	rs67861770	124250882	1.21	0.117675403133419	1.56	0.653525583231	0.0027963574869794	0.343843232318371	0.1399	0.0679	0.0032	0.0016	0.0046	0.0017	0.0017	0.0142	0.1618	0.0031	0.0041	0.0035	0.1012	0.0053	0.0038	0.0013	0.0014	0.1582	0.0938	0.0048	0.0048	0.0052	0.0231	0.0036	0.0071	0.1765
12	rs7316847	124250893	1.21	0.117675403133419	1.56	0.653525583231	0.00268335942166898	0.340752715683388	0.14	0.068	0.0032	0.0016	0.0046	0.0017	0.0017	0.014	0.1619	0.0031	0.004	0.0035	0.1013	0.0053	0.0038	0.0013	0.0014	0.1582	0.0938	0.0049	0.0049	0.0051	0.0232	0.0036	0.0071	0.1765
12	rs7972864	124256619	1.18	0.173671271070618	1.56	0.653525583231	0.00242018135571332	0.233794382761403	0.1388	0.0702	0.0035	0.0018	0.0047	0.002	0.0022	0.0136	0.1609	0.0033	0.0041	0.0038	0.1012	0.0058	0.0043	0.0016	0.0015	0.1553	0.0937	0.0048	0.0052	0.0055	0.0237	0.0038	0.0074	0.1749
12	rs117368059	124259585	1.17	0.196050020118376	1.56	0.653525583231	0.00312468944467245	0.217375121483188	0.1393	0.0711	0.0035	0.0017	0.0045	0.0021	0.0023	0.0133	0.162	0.0033	0.004	0.0038	0.1006	0.0059	0.004	0.0016	0.0015	0.154	0.0937	0.0047	0.0051	0.0055	0.0238	0.0033	0.0074	0.1753
12	rs11057353	124265687	1.16	0.220431575918666	1.56	0.653525583231	0.00330871282985253	0.212664790837299	0.1393	0.0712	0.0035	0.0017	0.0045	0.0021	0.0023	0.0133	0.1621	0.0033	0.004	0.0038	0.1004	0.006	0.004	0.0016	0.0016	0.1539	0.0936	0.0048	0.0051	0.0055	0.0238	0.0033	0.0074	0.1753
12	rs11057357	124270939	1.16	0.220431575918666	1.57	0.614941920479678	0.00362422587915363	0.204293819943217	0.1391	0.0713	0.0034	0.0016	0.0046	0.0021	0.0023	0.0133	0.1623	0.0032	0.004	0.0037	0.1009	0.0061	0.004	0.0016	0.0015	0.1536	0.0936	0.0046	0.005	0.0055	0.0238	0.0033	0.0075	0.1754
12	rs10846559	124274474	1.16	0.220431575918666	1.57	0.614941920479678	0.00335271686276498	0.19344655532836	0.1391	0.0713	0.0034	0.0016	0.0046	0.0021	0.0023	0.0134	0.1623	0.0031	0.004	0.0037	0.1008	0.0062	0.004	0.0016	0.0015	0.1534	0.0935	0.0046	0.005	0.0055	0.0238	0.0033	0.0076	0.1754
12	rs76791219	124281322	1.15	0.246899131395369	1.57	0.614941920479678	0.0045330370048943	0.204925658155829	0.1384	0.0718	0.0034	0.0016	0.0046	0.0021	0.0022	0.0137	0.1625	0.0031	0.0039	0.0039	0.1012	0.0063	0.0041	0.0017	0.0015	0.1514	0.0934	0.0044	0.005	0.0056	0.0241	0.0033	0.0078	0.1765
12	rs77491573	124288264	1.15	0.246899131395369	1.58	0.577869115575703	0.00408312715530722	0.187586756472022	0.1382	0.072	0.0035	0.0016	0.0047	0.0021	0.0022	0.0138	0.1627	0.0032	0.0038	0.004	0.1011	0.0064	0.0041	0.0017	0.0016	0.1508	0.093	0.0044	0.005	0.0057	0.0241	0.0034	0.0078	0.1767
12	rs74898832	124289636	1.15	0.246899131395369	1.58	0.577869115575703	0.00488262839963763	0.190663228592348	0.1382	0.0719	0.0035	0.0016	0.0047	0.0021	0.002	0.0138	0.1626	0.0032	0.0038	0.004	0.1011	0.0064	0.0041	0.0017	0.0016	0.1508	0.093	0.0044	0.005	0.0058	0.0241	0.0034	0.0078	0.1767
12	rs143713799	124298030	1.15	0.246899131395369	1.58	0.577869115575703	0.00510351450768471	0.182801415270337	0.1382	0.0719	0.0035	0.0016	0.0047	0.0021	0.002	0.0138	0.1626	0.0033	0.0037	0.0039	0.101	0.0064	0.0041	0.0017	0.0016	0.1506	0.0931	0.0043	0.005	0.0058	0.0241	0.0034	0.0079	0.1771
12	rs76517470	124298659	1.15	0.246899131395369	1.59	0.542287549749139	0.00510967405224325	0.18188991549038	0.1382	0.0719	0.0034	0.0016	0.0047	0.0021	0.002	0.0138	0.1626	0.0033	0.0037	0.0039	0.101	0.0064	0.0041	0.0017	0.0016	0.1506	0.0931	0.0043	0.005	0.0058	0.0241	0.0034	0.0079	0.1771
12	rs56209124	124304808	1.15	0.246899131395369	1.6	0.508176723760061	0.00503614125506232	0.169591640529067	0.1382	0.072	0.0034	0.0016	0.0047	0.0021	0.002	0.0138	0.1625	0.0033	0.0037	0.0039	0.1009	0.0064	0.0041	0.0017	0.0016	0.1504	0.0931	0.0043	0.005	0.0058	0.024	0.0034	0.008	0.1775
12	rs4930730	124319864	1.14	0.275532638758866	1.6	0.508176723760061	0.00692649314908942	0.121367439556563	0.1379	0.0722	0.0033	0.0015	0.0048	0.0022	0.0021	0.0139	0.1619	0.0036	0.0036	0.0038	0.1001	0.0066	0.004	0.0017	0.0016	0.1491	0.0933	0.0042	0.005	0.0057	0.0237	0.0034	0.0084	0.1797
12	rs145483216	124323006	1.13	0.306408690300974	1.6	0.508176723760061	0.00591611144643336	0.105680824592601	0.1378	0.0725	0.0032	0.0015	0.0049	0.0022	0.002	0.014	0.1621	0.0037	0.0036	0.0038	0.0996	0.0068	0.0041	0.0017	0.0016	0.1489	0.0936	0.0043	0.005	0.0057	0.0236	0.0033	0.0085	0.1795
12	rs117995113	124323266	1.13	0.306408690300974	1.6	0.508176723760061	0.00588165651198672	0.105349091599781	0.1378	0.0725	0.0032	0.0015	0.0049	0.0022	0.002	0.014	0.1621	0.0037	0.0036	0.0038	0.0996	0.0068	0.0041	0.0017	0.0016	0.1489	0.0936	0.0043	0.005	0.0056	0.0236	0.0033	0.0085	0.1795
12	rs4930729	124325977	1.13	0.306408690300974	1.59	0.542287549749139	0.00542512165815026	0.096306275913502	0.1378	0.0728	0.0031	0.0015	0.0049	0.0022	0.002	0.014	0.1622	0.0038	0.0036	0.0037	0.0992	0.0069	0.0041	0.0017	0.0017	0.1488	0.0938	0.0043	0.005	0.0056	0.0235	0.0033	0.0086	0.1793
12	rs34934281	124330311	1.12	0.339600448506511	1.59	0.542287549749139	0.00558512206861219	0.0941549343395938	0.1376	0.0729	0.0031	0.0015	0.0049	0.0022	0.002	0.0141	0.1623	0.0038	0.0035	0.0037	0.0988	0.007	0.0042	0.0016	0.0017	0.1489	0.094	0.0043	0.0051	0.0056	0.0234	0.0034	0.0087	0.1791
12	rs7969937	124330542	1.12	0.339600448506511	1.58	0.577869115575703	0.00569828145115579	0.0989615604761217	0.1376	0.073	0.0031	0.0015	0.0049	0.0022	0.002	0.0141	0.1623	0.0039	0.0035	0.0037	0.0987	0.007	0.0042	0.0016	0.0017	0.149	0.094	0.0043	0.0051	0.0056	0.0234	0.0034	0.0087	0.1791
12	rs7977713	124332956	1.12	0.339600448506511	1.58	0.577869115575703	0.00555217467168923	0.106096057113032	0.1375	0.0731	0.0031	0.0015	0.0049	0.0022	0.002	0.0141	0.1624	0.0039	0.0036	0.0038	0.098	0.007	0.0042	0.0016	0.0017	0.1494	0.0941	0.0043	0.0051	0.0056	0.0234	0.0035	0.0087	0.179
12	rs75173589	124333367	1.12	0.339600448506511	1.58	0.577869115575703	0.00528767311539049	0.0975097124464381	0.1375	0.0731	0.0031	0.0015	0.0049	0.0022	0.002	0.0141	0.1624	0.0039	0.0036	0.0038	0.0979	0.007	0.0043	0.0016	0.0017	0.1495	0.0941	0.0043	0.0051	0.0056	0.0234	0.0035	0.0087	0.179
12	rs33935373	124337772	1.12	0.339600448506511	1.58	0.577869115575703	0.00558842514982756	0.113250292166019	0.1372	0.0732	0.0031	0.0013	0.0049	0.0022	0.002	0.0141	0.1622	0.004	0.0037	0.0038	0.0971	0.0071	0.0043	0.0015	0.0017	0.1505	0.0941	0.0042	0.005	0.0056	0.0234	0.0036	0.0088	0.1789
12	rs7980570	124338360	1.12	0.339600448506511	1.58	0.577869115575703	0.0057826169481123	0.120930346404373	0.1372	0.0732	0.0031	0.0013	0.0049	0.0022	0.002	0.0141	0.1622	0.004	0.0037	0.0038	0.0971	0.0071	0.0043	0.0015	0.0017	0.1506	0.0941	0.0042	0.005	0.0056	0.0234	0.0036	0.0088	0.1789
12	rs7134843	124338958	1.12	0.339600448506511	1.58	0.577869115575703	0.00643719560957872	0.109356351537263	0.137	0.0733	0.0032	0.0014	0.005	0.0024	0.0021	0.0141	0.1619	0.004	0.0037	0.0038	0.0964	0.0071	0.0044	0.0016	0.0018	0.1507	0.094	0.0042	0.005	0.0056	0.0235	0.0036	0.0089	0.1788
12	rs7977449	124354954	1.11	0.375177619549844	1.57	0.614941920479678	0.007669152866305	0.116506062240943	0.1375	0.0737	0.0032	0.0011	0.005	0.0023	0.002	0.0139	0.1624	0.004	0.0038	0.0038	0.0954	0.0071	0.0044	0.0015	0.0018	0.1504	0.0946	0.0043	0.0049	0.0054	0.0232	0.0037	0.009	0.179
12	rs61732737	124360037	1.11	0.375177619549844	1.58	0.577869115575703	0.00738229606018105	0.121892733284845	0.1376	0.0738	0.0032	0.0011	0.005	0.0023	0.002	0.0138	0.1624	0.004	0.0038	0.0038	0.0953	0.0071	0.0044	0.0015	0.0018	0.1504	0.0948	0.0043	0.0049	0.0054	0.0231	0.0037	0.009	0.1791
12	rs11057382	124362889	1.11	0.375177619549844	1.59	0.542287549749139	0.00739869701416575	0.126125596555621	0.1376	0.074	0.0032	0.0011	0.005	0.0023	0.002	0.0138	0.1624	0.004	0.0038	0.0038	0.0952	0.0071	0.0044	0.0015	0.0018	0.1504	0.0946	0.0043	0.0049	0.0054	0.0231	0.0037	0.009	0.1791
12	rs76624017	124369823	1.11	0.375177619549844	1.6	0.508176723760061	0.00654105850881659	0.108768377832217	0.1379	0.074	0.0032	0.0011	0.005	0.0023	0.002	0.0138	0.1623	0.004	0.0038	0.0038	0.0951	0.0071	0.0044	0.0015	0.0018	0.1502	0.0947	0.0043	0.0048	0.0054	0.023	0.0038	0.009	0.1791
12	rs117398415	124374596	1.1	0.413206464175836	1.61	0.475515229965307	0.00543804758946911	0.106012960317206	0.1393	0.0741	0.0032	0.0011	0.0051	0.0022	0.002	0.0137	0.1619	0.004	0.0038	0.0037	0.0949	0.0071	0.0044	0.0015	0.0019	0.149	0.0951	0.0043	0.0047	0.0053	0.0226	0.0042	0.0091	0.1792
12	rs117011442	124379691	1.1	0.413206464175836	1.63	0.414449909043039	0.00566481604955106	0.0987190025728673	0.1397	0.0741	0.0032	0.001	0.0051	0.0021	0.002	0.0137	0.1618	0.004	0.0038	0.0037	0.0948	0.007	0.0044	0.0014	0.0019	0.1488	0.0952	0.0043	0.0047	0.0053	0.0225	0.0042	0.0091	0.1793
12	rs76355371	124380047	1.1	0.413206464175836	1.63	0.414449909043039	0.00562818069741414	0.0993663407628129	0.1397	0.0741	0.0032	0.001	0.0051	0.0021	0.002	0.0137	0.1618	0.004	0.0038	0.0037	0.0948	0.007	0.0044	0.0014	0.0019	0.1488	0.0952	0.0043	0.0047	0.0053	0.0225	0.0043	0.0091	0.1793
12	rs10846576	124386673	1.09	0.453749840114468	1.63	0.414449909043039	0.0076018870430778	0.117023328175156	0.1407	0.0743	0.0032	0.001	0.0051	0.0021	0.002	0.0136	0.1615	0.004	0.0038	0.0037	0.0945	0.007	0.0045	0.0014	0.002	0.148	0.0955	0.0043	0.0046	0.0052	0.0223	0.0046	0.0092	0.1792
12	rs75558206	124387669	1.09	0.453749840114468	1.62	0.444280725791627	0.00839425788319641	0.125239297911218	0.1408	0.0743	0.0033	0.001	0.0051	0.0021	0.002	0.0136	0.1614	0.004	0.0038	0.0037	0.0945	0.007	0.0044	0.0014	0.002	0.1481	0.0956	0.0043	0.0047	0.0052	0.0223	0.0046	0.0093	0.1792
12	rs11057392	124399005	1.09	0.453749840114468	1.62	0.444280725791627	0.0164895702478531	0.123121727008339	0.1406	0.0745	0.0033	0.001	0.0051	0.0021	0.002	0.0136	0.1616	0.0041	0.0038	0.0036	0.0946	0.0068	0.0044	0.0014	0.0021	0.1477	0.0963	0.0043	0.0046	0.0051	0.022	0.0047	0.0095	0.1786
12	rs1316952	124399550	1.09	0.453749840114468	1.61	0.475515229965307	0.0170820315958682	0.130501977774154	0.1406	0.0745	0.0033	0.001	0.0052	0.0021	0.002	0.0136	0.1616	0.0041	0.0038	0.0036	0.0946	0.0068	0.0044	0.0014	0.0021	0.1477	0.0963	0.0043	0.0046	0.0051	0.022	0.0047	0.0096	0.1786
12	rs61745785	124401027	1.09	0.453749840114468	1.61	0.475515229965307	0.0174308552223478	0.128440851823813	0.1406	0.0744	0.0033	0.001	0.0052	0.0021	0.002	0.0136	0.1617	0.0041	0.0038	0.0036	0.0947	0.0068	0.0044	0.0014	0.0021	0.1475	0.0962	0.0043	0.0046	0.0051	0.022	0.0047	0.0096	0.1786
12	rs61740383	124401172	1.09	0.453749840114468	1.61	0.475515229965307	0.0175639809594735	0.13113168761125	0.1406	0.0744	0.0033	0.001	0.0052	0.0021	0.002	0.0136	0.1617	0.0041	0.0038	0.0036	0.0947	0.0068	0.0044	0.0014	0.0021	0.1475	0.0962	0.0043	0.0046	0.0051	0.022	0.0047	0.0096	0.1786
12	rs74845458	124409630	1.08	0.496867270490283	1.61	0.475515229965307	0.0199425784366506	0.144237467462872	0.1406	0.0738	0.0034	0.001	0.0052	0.0022	0.002	0.0132	0.162	0.0041	0.0039	0.0036	0.0945	0.0068	0.0044	0.0014	0.0022	0.1481	0.0965	0.0043	0.0045	0.0052	0.022	0.0048	0.0097	0.1782
12	rs3748265	124416463	1.08	0.496867270490283	1.63	0.414449909043039	0.0220425191570318	0.140433289847481	0.1403	0.0738	0.0034	0.001	0.0053	0.0022	0.002	0.0132	0.162	0.0041	0.0039	0.0036	0.0944	0.0068	0.0045	0.0014	0.0022	0.1483	0.0965	0.0043	0.0045	0.0052	0.022	0.0048	0.0098	0.1779
12	rs11057396	124419062	1.08	0.496867270490283	1.63	0.414449909043039	0.0223309745581804	0.14377156807406	0.1403	0.0738	0.0034	0.001	0.0053	0.0022	0.002	0.0132	0.162	0.0041	0.0039	0.0036	0.0944	0.0068	0.0045	0.0014	0.0022	0.1483	0.0965	0.0043	0.0045	0.0052	0.022	0.0048	0.0098	0.1779
12	rs35794481	124422262	1.08	0.496867270490283	1.63	0.414449909043039	0.0217017614085406	0.137581629944986	0.1403	0.0738	0.0034	0.001	0.0053	0.0022	0.002	0.0132	0.1622	0.0041	0.0039	0.0036	0.0944	0.0068	0.0045	0.0014	0.0022	0.1484	0.0965	0.0043	0.0045	0.0052	0.0219	0.0048	0.0098	0.1777
12	rs11057401	124427306	1.08	0.496867270490283	1.63	0.414449909043039	0.0208976952716038	0.143027266924976	0.1403	0.0738	0.0034	0.001	0.0053	0.0022	0.002	0.0133	0.1626	0.0041	0.0039	0.0035	0.0944	0.0068	0.0045	0.0015	0.0022	0.1485	0.0965	0.0043	0.0045	0.0052	0.0218	0.0048	0.0098	0.1773
12	rs7977067	124440705	1.08	0.496867270490283	1.62	0.444280725791627	0.0220981384460351	0.153382911667187	0.1405	0.0738	0.0034	0.001	0.0053	0.0022	0.002	0.0132	0.1627	0.0041	0.004	0.0035	0.0944	0.0068	0.0045	0.0015	0.0022	0.1484	0.0966	0.0043	0.0045	0.0052	0.0218	0.0049	0.0098	0.177
12	rs10773048	124444409	1.08	0.496867270490283	1.64	0.38599849551783	0.0222656031639232	0.156347993447435	0.1405	0.0738	0.0034	0.001	0.0053	0.0022	0.002	0.0132	0.1627	0.0041	0.004	0.0035	0.0944	0.0068	0.0045	0.0015	0.0022	0.1484	0.0966	0.0043	0.0045	0.0052	0.0218	0.0049	0.0098	0.1769
12	rs4765127	124460167	1.08	0.496867270490283	1.64	0.38599849551783	0.0242775013276264	0.124090603306848	0.1408	0.0739	0.0035	0.001	0.0053	0.0022	0.002	0.0131	0.1627	0.0041	0.004	0.0036	0.0945	0.0067	0.0046	0.0015	0.0022	0.1479	0.0966	0.0043	0.0045	0.0052	0.0219	0.0049	0.0099	0.1764
12	rs825510	124478586	1.08	0.496867270490283	1.64	0.38599849551783	0.0241388100647342	0.120581099093761	0.141	0.0739	0.0034	0.001	0.0053	0.0022	0.002	0.0133	0.1628	0.0041	0.004	0.0035	0.0944	0.0067	0.0045	0.0015	0.0022	0.1479	0.0965	0.0043	0.0045	0.0052	0.0219	0.0049	0.01	0.1763
12	rs34714686	124481252	1.07	0.542615033110665	1.65	0.358901199458623	0.0251827380063274	0.112144554967232	0.1421	0.0739	0.0034	0.0011	0.0054	0.0022	0.0019	0.0132	0.1633	0.0041	0.0041	0.0034	0.094	0.0068	0.0045	0.0014	0.0021	0.148	0.0959	0.0044	0.0046	0.0053	0.0218	0.0049	0.0101	0.1755
12	rs73221416	124481726	1.07	0.542615033110665	1.65	0.358901199458623	0.0250200729985127	0.115130938815901	0.1423	0.0739	0.0034	0.0011	0.0054	0.0022	0.0019	0.0132	0.1634	0.0041	0.0041	0.0034	0.0939	0.0068	0.0044	0.0014	0.0021	0.1481	0.0958	0.0044	0.0046	0.0053	0.0218	0.0049	0.0101	0.1753
12	rs11608738	124483614	1.07	0.542615033110665	1.65	0.358901199458623	0.024969394474402	0.114788127157992	0.1423	0.0739	0.0034	0.0011	0.0054	0.0022	0.0019	0.0132	0.1634	0.0041	0.0041	0.0034	0.0939	0.0068	0.0044	0.0014	0.0021	0.1481	0.0958	0.0044	0.0046	0.0053	0.0218	0.0049	0.0101	0.1753
12	rs76515736	124489100	1.07	0.542615033110665	1.65	0.358901199458623	0.025264353034124	0.107429017812286	0.1424	0.0739	0.0034	0.0011	0.0054	0.0022	0.0019	0.0132	0.1634	0.0041	0.0041	0.0034	0.0938	0.0068	0.0044	0.0014	0.0021	0.148	0.0957	0.0043	0.0046	0.0053	0.0218	0.005	0.0101	0.1753
12	rs150362388	124497113	1.07	0.542615033110665	1.65	0.358901199458623	0.0259032819250217	0.106428695506672	0.1427	0.0738	0.0034	0.0011	0.0054	0.0022	0.0019	0.0132	0.1635	0.0042	0.0041	0.0034	0.0937	0.0068	0.0044	0.0014	0.0021	0.1479	0.0957	0.0043	0.0046	0.0053	0.0218	0.005	0.0101	0.1753
12	rs13012	124498969	1.07	0.542615033110665	1.65	0.358901199458623	0.0252439316008572	0.105680824592601	0.1428	0.0738	0.0034	0.0011	0.0055	0.0022	0.0019	0.0132	0.1635	0.0042	0.0041	0.0034	0.0936	0.0068	0.0044	0.0014	0.0021	0.1478	0.0957	0.0043	0.0046	0.0053	0.0218	0.005	0.0101	0.1753
12	rs3768	124499839	1.07	0.542615033110665	1.65	0.358901199458623	0.0238827476361232	0.115645883994281	0.1429	0.0738	0.0033	0.0011	0.0055	0.0022	0.0019	0.0132	0.1635	0.0042	0.0041	0.0034	0.0936	0.0068	0.0044	0.0014	0.0021	0.1478	0.0957	0.0043	0.0046	0.0053	0.0218	0.005	0.0101	0.1754
12	rs825508	124504283	1.06	0.591046266007479	1.64	0.38599849551783	0.0152862402465796	0.120930346404373	0.1454	0.0742	0.0031	0.0011	0.0055	0.002	0.0017	0.0128	0.1646	0.0042	0.0042	0.0031	0.0933	0.007	0.0041	0.0012	0.002	0.1486	0.0939	0.0044	0.0049	0.0049	0.0214	0.0049	0.0098	0.175
12	rs76293503	124510950	1.05	0.642211085129376	1.64	0.38599849551783	0.0167535199688653	0.119622631300786	0.1459	0.0742	0.0031	0.0011	0.0055	0.0019	0.0017	0.0126	0.1642	0.0042	0.0042	0.0031	0.0929	0.007	0.0041	0.0013	0.002	0.1495	0.094	0.0044	0.005	0.0048	0.0214	0.0049	0.0098	0.1746
12	rs117655240	124513479	1.05	0.642211085129376	1.63	0.414449909043039	0.0168066799321978	0.119970831647177	0.146	0.0742	0.0031	0.0011	0.0055	0.0019	0.0017	0.0125	0.1641	0.0042	0.0042	0.0031	0.0928	0.0069	0.0041	0.0013	0.002	0.1498	0.094	0.0044	0.0051	0.0048	0.0214	0.0049	0.0098	0.1745
12	rs12829378	124516911	1.05	0.642211085129376	1.62	0.444280725791627	0.0164745802895302	0.121367439556563	0.1462	0.0742	0.0031	0.001	0.0055	0.0019	0.0017	0.0124	0.1639	0.0042	0.0042	0.0031	0.0927	0.0069	0.0041	0.0013	0.002	0.1501	0.094	0.0044	0.0051	0.0047	0.0214	0.0049	0.0098	0.1743
12	rs1716403	124519846	1.05	0.642211085129376	1.6	0.508176723760061	0.0156077762491947	0.122945873456319	0.1463	0.0742	0.0031	0.001	0.0055	0.0019	0.0017	0.0124	0.1639	0.0041	0.0042	0.0031	0.0927	0.0069	0.004	0.0013	0.002	0.1502	0.094	0.0044	0.0051	0.0047	0.0214	0.0049	0.0099	0.1743
12	rs11057422	124526050	1.05	0.642211085129376	1.59	0.542287549749139	0.0173684641565892	0.117714364705915	0.1463	0.074	0.0031	0.0011	0.0054	0.0019	0.0017	0.0124	0.1639	0.0041	0.0042	0.0031	0.0927	0.0069	0.004	0.0014	0.0019	0.1504	0.094	0.0044	0.0052	0.0047	0.0215	0.005	0.0098	0.1742
12	rs11057424	124528518	1.05	0.642211085129376	1.59	0.542287549749139	0.016852344071992	0.115817726184266	0.1463	0.074	0.0031	0.0011	0.0054	0.0019	0.0017	0.0124	0.1639	0.0041	0.0042	0.0031	0.0926	0.0069	0.004	0.0014	0.0019	0.1505	0.094	0.0044	0.0052	0.0047	0.0215	0.005	0.0098	0.1742
12	rs78049633	124545142	1.05	0.642211085129376	1.58	0.577869115575703	0.0142161008429067	0.108097900011537	0.1463	0.0736	0.003	0.0011	0.0054	0.0019	0.0018	0.0124	0.1639	0.0041	0.0042	0.003	0.0926	0.007	0.004	0.0015	0.0018	0.1508	0.0938	0.0044	0.0052	0.0048	0.0216	0.0051	0.0098	0.1739
12	rs825475	124567308	1.05	0.642211085129376	1.59	0.542287549749139	0.0113608922024587	0.101890344209039	0.1462	0.0734	0.003	0.0012	0.0054	0.0019	0.0019	0.0124	0.1639	0.0041	0.0042	0.003	0.0926	0.0071	0.0039	0.0015	0.0018	0.1511	0.0937	0.0045	0.0053	0.0048	0.0218	0.0051	0.0098	0.1737
12	rs2451325	124567648	1.05	0.642211085129376	1.59	0.542287549749139	0.0115899737759113	0.100421787636218	0.1462	0.0734	0.003	0.0012	0.0054	0.0019	0.0019	0.0124	0.1639	0.0041	0.0042	0.003	0.0926	0.0071	0.0039	0.0016	0.0018	0.1511	0.0938	0.0045	0.0053	0.0048	0.0218	0.0051	0.0098	0.1736
12	rs76484775	124572307	1.05	0.642211085129376	1.6	0.508176723760061	0.0138566599061006	0.0986382017012408	0.1462	0.0733	0.003	0.0012	0.0054	0.0019	0.0019	0.0124	0.1639	0.0041	0.0042	0.003	0.0926	0.0071	0.0039	0.0016	0.0018	0.1511	0.0937	0.0045	0.0053	0.0048	0.0218	0.0051	0.0098	0.1736
12	rs7971227	124575516	1.05	0.642211085129376	1.6	0.508176723760061	0.0140555057330229	0.0983959544946458	0.1463	0.0733	0.003	0.0012	0.0054	0.0019	0.0019	0.0124	0.164	0.0041	0.0042	0.003	0.0926	0.0071	0.0039	0.0016	0.0018	0.151	0.0937	0.0046	0.0053	0.0049	0.0219	0.0051	0.0098	0.1736
12	rs12813142	124583705	1.04	0.69615671060944	1.6	0.508176723760061	0.0186231074363721	0.0886673725206129	0.1464	0.0726	0.0028	0.0013	0.0054	0.0019	0.0021	0.0121	0.164	0.0041	0.0042	0.0027	0.0934	0.0074	0.0037	0.0018	0.0017	0.151	0.0932	0.0045	0.0055	0.0047	0.022	0.0052	0.0096	0.1737
12	rs55807910	124584176	1.04	0.69615671060944	1.6	0.508176723760061	0.0188453582494133	0.0888223385193524	0.1465	0.0726	0.0028	0.0013	0.0054	0.0019	0.0021	0.0121	0.164	0.0041	0.0042	0.0027	0.0933	0.0074	0.0037	0.0018	0.0017	0.151	0.0932	0.0045	0.0055	0.0047	0.022	0.0052	0.0096	0.1737
12	rs10734910	124604938	1.03	0.752927598544599	1.6	0.508176723760061	0.026458520954306	0.0675857287633521	0.1465	0.0715	0.0026	0.0014	0.0054	0.002	0.0023	0.0123	0.1637	0.0042	0.0043	0.0027	0.0941	0.0079	0.0037	0.0021	0.0016	0.1503	0.0924	0.0046	0.0059	0.0048	0.0222	0.0056	0.0098	0.1735
12	rs57310685	124606941	1.03	0.752927598544599	1.6	0.508176723760061	0.0341348662939692	0.0656563058331336	0.1466	0.0718	0.0026	0.0014	0.0054	0.002	0.0023	0.0123	0.1634	0.0042	0.0044	0.0026	0.0941	0.0079	0.0038	0.0022	0.0016	0.1501	0.0921	0.0044	0.006	0.0048	0.0223	0.0057	0.0098	0.1734
12	rs11057459	124607248	1.03	0.752927598544599	1.6	0.508176723760061	0.0433615561470196	0.0630081124065204	0.1464	0.0717	0.0026	0.0014	0.0054	0.002	0.0023	0.0124	0.1634	0.0042	0.0044	0.0026	0.0941	0.0079	0.0038	0.0022	0.0016	0.1501	0.0921	0.0044	0.006	0.0048	0.0223	0.0059	0.0098	0.1734
12	rs34188913	124609510	1.03	0.752927598544599	1.6	0.508176723760061	0.0534371664890403	0.0512703801596862	0.1448	0.0718	0.0026	0.0014	0.0054	0.0025	0.0023	0.0125	0.1636	0.0042	0.0044	0.0028	0.0938	0.0079	0.0038	0.0023	0.0015	0.15	0.0926	0.0044	0.006	0.0048	0.0224	0.0059	0.0099	0.1736
12	rs4765301	124615586	1.03	0.752927598544599	1.6	0.508176723760061	0.0422540273334629	0.0420571097345026	0.1445	0.0718	0.0026	0.0015	0.0054	0.0025	0.0023	0.0127	0.1635	0.0042	0.0045	0.0032	0.0936	0.008	0.0038	0.0024	0.0015	0.1497	0.0926	0.0043	0.006	0.0049	0.0225	0.006	0.0099	0.1733
12	rs844075	124617648	1.03	0.752927598544599	1.58	0.577869115575703	0.0399000569491171	0.0407675332562023	0.1445	0.0718	0.0026	0.0015	0.0054	0.0025	0.0023	0.0127	0.1635	0.0042	0.0045	0.0032	0.0936	0.008	0.0038	0.0025	0.0015	0.1496	0.0926	0.0043	0.006	0.0049	0.0225	0.006	0.0099	0.1732
12	rs118033110	124628408	1.03	0.752927598544599	1.58	0.577869115575703	0.0298077085749893	0.020083339328923	0.1442	0.0712	0.0027	0.0017	0.0054	0.0028	0.0026	0.0126	0.1629	0.0044	0.0045	0.0043	0.094	0.0079	0.0041	0.0031	0.0017	0.1491	0.0913	0.0041	0.0059	0.0049	0.023	0.0061	0.0101	0.1723
12	rs61953638	124633209	1.02	0.812565575704939	1.58	0.577869115575703	0.0390618762668224	0.0159566419469224	0.144	0.0708	0.0028	0.0019	0.0054	0.003	0.0028	0.0126	0.1626	0.0044	0.0046	0.0049	0.0943	0.0079	0.0043	0.0035	0.0018	0.1489	0.0905	0.004	0.0058	0.0049	0.0232	0.0062	0.0102	0.1717
12	rs3926666	124634713	1.02	0.812565575704939	1.56	0.653525583231	0.0393677865433222	0.0188624929852197	0.144	0.0708	0.0028	0.0019	0.0054	0.0031	0.0028	0.0126	0.1626	0.0044	0.0046	0.005	0.0943	0.0079	0.0043	0.0035	0.0018	0.1489	0.0905	0.004	0.0058	0.0049	0.0232	0.0062	0.0102	0.1717
12	rs148658003	124634837	1.02	0.812565575704939	1.55	0.693638871087907	0.038235913409256	0.0182469873782177	0.144	0.0708	0.0028	0.0019	0.0054	0.0031	0.0028	0.0126	0.1626	0.0044	0.0046	0.005	0.0944	0.0079	0.0043	0.0035	0.0018	0.1488	0.0904	0.004	0.0059	0.0049	0.0232	0.0061	0.0102	0.1716
12	rs10744167	124635113	1.02	0.812565575704939	1.55	0.693638871087907	0.0358175014864797	0.0177542473041961	0.144	0.0708	0.0028	0.0019	0.0054	0.0031	0.0028	0.0126	0.1627	0.0044	0.0046	0.005	0.0945	0.0079	0.0043	0.0036	0.0018	0.1487	0.0903	0.004	0.0061	0.0049	0.0232	0.0061	0.0102	0.1715
12	rs7961727	124637099	1.02	0.812565575704939	1.53	0.778525311864042	0.0437800672916412	0.0111377005746952	0.1437	0.0706	0.0028	0.0019	0.0054	0.0031	0.0029	0.0127	0.1625	0.0044	0.0046	0.0051	0.0948	0.0079	0.0043	0.0037	0.0019	0.1487	0.0899	0.004	0.0061	0.0049	0.0231	0.0062	0.0102	0.1715
12	rs74323419	124641263	1.01	0.875109975033704	1.53	0.778525311864042	0.108283861980568	0.00972549329185568	0.1426	0.0698	0.0029	0.0022	0.0054	0.0035	0.0033	0.0129	0.161	0.0046	0.0048	0.0058	0.0958	0.008	0.0045	0.0041	0.0022	0.1489	0.0883	0.0039	0.0063	0.0049	0.0231	0.0067	0.0102	0.1712
12	rs79171463	124642514	1.01	0.875109975033704	1.53	0.778525311864042	0.13183421311246	0.0112873007321108	0.1424	0.0696	0.0029	0.0023	0.0054	0.0036	0.0034	0.0129	0.1607	0.0047	0.0048	0.0059	0.0961	0.008	0.0046	0.0042	0.0022	0.149	0.088	0.0039	0.0063	0.0049	0.0231	0.0068	0.0102	0.1711
12	rs12581871	124644382	1	0.940597770197411	1.52	0.823332010267983	0.165025019929605	0.022805792204926	0.1422	0.0694	0.0029	0.0023	0.0054	0.0037	0.0035	0.013	0.1603	0.0047	0.0049	0.0061	0.0963	0.008	0.0046	0.0043	0.0023	0.149	0.0876	0.0039	0.0064	0.0049	0.023	0.0069	0.0102	0.171
12	rs77962327	124644558	1	0.940597770197411	1.51	0.869735485018148	0.166143476017426	0.021176898357492	0.142	0.0694	0.0029	0.0023	0.0054	0.0037	0.0035	0.013	0.1604	0.0047	0.0049	0.0061	0.0964	0.008	0.0046	0.0043	0.0023	0.149	0.0876	0.0039	0.0064	0.0049	0.023	0.0069	0.0102	0.171
12	rs78470051	124652123	1	0.940597770197411	1.51	0.869735485018148	0.188572601757081	0.0142878612642874	0.1412	0.068	0.0029	0.0025	0.0055	0.0037	0.0035	0.0132	0.1609	0.0049	0.0048	0.0064	0.0967	0.0081	0.0049	0.0046	0.0025	0.1491	0.0873	0.0038	0.0062	0.005	0.0231	0.0071	0.0099	0.1708
12	rs77916762	124659565	0.99	1.00906370779823	1.52	0.823332010267983	0.211194866327297	0.0181707512241324	0.1408	0.0674	0.0029	0.0026	0.0055	0.0037	0.0035	0.0133	0.161	0.0049	0.0048	0.0065	0.0969	0.0082	0.0051	0.0048	0.0026	0.149	0.0873	0.0038	0.0061	0.0051	0.0232	0.0071	0.0098	0.1707
12	rs7304022	124666686	0.99	1.00906370779823	1.52	0.823332010267983	0.199098746581945	0.0206063657619705	0.1408	0.067	0.0029	0.0027	0.0055	0.0038	0.0036	0.0134	0.161	0.005	0.0048	0.0064	0.0968	0.0082	0.0051	0.0049	0.0027	0.1489	0.0873	0.0038	0.0061	0.0051	0.0233	0.0072	0.0097	0.1707
12	rs11057491	124667707	0.99	1.00906370779823	1.53	0.778525311864042	0.191031146777917	0.0138850206157174	0.1408	0.0671	0.0029	0.0027	0.0055	0.0038	0.0036	0.0134	0.161	0.005	0.0049	0.0064	0.0968	0.0082	0.0051	0.0049	0.0028	0.1489	0.0873	0.0038	0.0061	0.0051	0.0233	0.0071	0.0097	0.1707
12	rs78003895	124668336	0.99	1.00906370779823	1.53	0.778525311864042	0.177207191509216	0.0115591389873866	0.1407	0.0672	0.0029	0.0029	0.0056	0.0038	0.0036	0.0135	0.161	0.005	0.0049	0.0064	0.0964	0.0083	0.0051	0.005	0.003	0.1485	0.0871	0.0038	0.0061	0.0051	0.0233	0.0071	0.0098	0.1706
12	rs10846623	124669294	0.99	1.00906370779823	1.53	0.778525311864042	0.179762845991945	0.0145596199269337	0.1408	0.067	0.0029	0.003	0.0056	0.0039	0.0037	0.0136	0.1609	0.005	0.0049	0.0064	0.0962	0.0084	0.0052	0.0051	0.0031	0.1482	0.0871	0.0039	0.0061	0.0051	0.0233	0.0071	0.0098	0.1703
12	rs2173649	124678044	1	0.940597770197411	1.53	0.778525311864042	0.211315453063286	0.0123943459075691	0.1411	0.0667	0.003	0.0032	0.0056	0.004	0.0038	0.0136	0.1607	0.0051	0.005	0.0065	0.0958	0.0084	0.0052	0.0054	0.0032	0.1472	0.0865	0.004	0.0064	0.0052	0.0232	0.0071	0.0099	0.1703
12	rs77857360	124681967	1	0.940597770197411	1.54	0.735299729443272	0.220923003595672	0.0128390143694746	0.1411	0.0665	0.003	0.0032	0.0056	0.004	0.0039	0.0136	0.1607	0.0051	0.0051	0.0066	0.0957	0.0084	0.0053	0.0055	0.0032	0.147	0.0864	0.0041	0.0064	0.0052	0.0233	0.0071	0.0099	0.1703
12	rs11057503	124683380	1	0.940597770197411	1.54	0.735299729443272	0.228075995747366	0.0124258456638131	0.1412	0.0665	0.003	0.0032	0.0056	0.004	0.0038	0.0136	0.1607	0.0051	0.0051	0.0066	0.0957	0.0084	0.0053	0.0055	0.0032	0.1469	0.0864	0.0041	0.0064	0.0052	0.0233	0.0071	0.0099	0.1702
12	rs75680399	124693142	1	0.940597770197411	1.54	0.735299729443272	0.241461765971642	0.0185150433574703	0.1416	0.0657	0.0032	0.0036	0.0057	0.0042	0.0041	0.0137	0.1605	0.0051	0.0053	0.007	0.0951	0.0084	0.0055	0.0059	0.0034	0.1451	0.0856	0.0043	0.0066	0.0053	0.0239	0.0072	0.0103	0.17
12	rs78459468	124696144	1	0.940597770197411	1.54	0.735299729443272	0.25993533906397	0.0243606587246182	0.1418	0.0654	0.0032	0.0037	0.0058	0.0042	0.0042	0.0138	0.1604	0.0051	0.0054	0.0071	0.0949	0.0084	0.0055	0.006	0.0035	0.1445	0.0853	0.0044	0.0067	0.0054	0.0241	0.0072	0.0105	0.1699
12	rs4765104	124699195	1	0.940597770197411	1.54	0.735299729443272	0.281783200475109	0.0327052416685985	0.1419	0.0652	0.0033	0.0038	0.0058	0.0043	0.0044	0.0138	0.1603	0.0051	0.0054	0.0071	0.0948	0.0084	0.0056	0.0062	0.0036	0.1439	0.0851	0.0045	0.0068	0.0054	0.0242	0.0072	0.0105	0.1697
12	rs7313718	124700113	1	0.940597770197411	1.55	0.693638871087907	0.271940030325413	0.0248455005506537	0.1419	0.0651	0.0033	0.0038	0.0058	0.0043	0.0044	0.0138	0.1603	0.0051	0.0054	0.0071	0.0948	0.0084	0.0056	0.0062	0.0036	0.1439	0.0851	0.0045	0.0068	0.0054	0.0243	0.0072	0.0105	0.1697
12	rs11057521	124700323	1	0.940597770197411	1.55	0.693638871087907	0.252731643692665	0.0250229323162157	0.1419	0.0651	0.0033	0.0038	0.0058	0.0043	0.0044	0.0137	0.1603	0.0051	0.0054	0.0071	0.0948	0.0084	0.0056	0.0062	0.0036	0.1439	0.0851	0.0045	0.0068	0.0054	0.0243	0.0072	0.0105	0.1697
12	rs117374254	124708608	1	0.940597770197411	1.56	0.653525583231	0.186806245236124	0.0278961102155838	0.1416	0.0647	0.0034	0.004	0.0059	0.0044	0.0045	0.0137	0.1604	0.0049	0.0056	0.0067	0.0948	0.0084	0.0056	0.0064	0.0037	0.1441	0.0849	0.0045	0.0069	0.0055	0.0247	0.0071	0.0105	0.1695
12	rs61178007	124710095	1	0.940597770197411	1.6	0.508176723760061	0.178044573495994	0.0286965491729155	0.1416	0.0646	0.0034	0.004	0.0059	0.0045	0.0045	0.0137	0.1604	0.0049	0.0056	0.0066	0.0948	0.0084	0.0056	0.0064	0.0038	0.1441	0.0849	0.0045	0.0069	0.0055	0.0248	0.007	0.0105	0.1695
12	rs10846634	124715313	0.99	1.00906370779823	1.6	0.508176723760061	0.0900915716806251	0.139695333273199	0.1402	0.0624	0.0039	0.0048	0.0061	0.0052	0.0051	0.0137	0.1601	0.0043	0.0061	0.0052	0.0943	0.0081	0.0061	0.007	0.0048	0.1443	0.0841	0.0048	0.0076	0.006	0.0266	0.0068	0.0104	0.1682
12	rs111682266	124715803	0.99	1.00906370779823	1.6	0.508176723760061	0.0899469228028622	0.140340967751042	0.1401	0.0624	0.0039	0.0048	0.0061	0.0052	0.0051	0.0137	0.1599	0.0043	0.0061	0.0052	0.0944	0.0081	0.0062	0.007	0.0048	0.1442	0.0841	0.0048	0.0076	0.006	0.0267	0.0068	0.0104	0.1683
12	rs73223521	124716081	0.99	1.00906370779823	1.6	0.508176723760061	0.0906958603546572	0.138774884672921	0.1401	0.0623	0.0039	0.0048	0.0061	0.0052	0.0051	0.0137	0.1599	0.0043	0.0061	0.0053	0.0944	0.0081	0.0062	0.007	0.0048	0.1442	0.0839	0.0048	0.0076	0.006	0.0267	0.0068	0.0104	0.1684
12	rs12312623	124716503	0.99	1.00906370779823	1.6	0.508176723760061	0.0898024211060979	0.136483516162505	0.1398	0.0623	0.0039	0.0048	0.0061	0.0052	0.0051	0.0137	0.1598	0.0043	0.0061	0.0053	0.0946	0.0081	0.0062	0.007	0.0048	0.1443	0.084	0.0048	0.0076	0.0061	0.0267	0.0068	0.0103	0.1685
12	rs79201062	124719241	0.99	1.00906370779823	1.6	0.508176723760061	0.0855356314010371	0.144144243876667	0.1392	0.062	0.0039	0.0048	0.0062	0.0051	0.005	0.0138	0.1599	0.0042	0.0061	0.0053	0.095	0.008	0.0062	0.0069	0.0048	0.1445	0.0842	0.0047	0.0075	0.0061	0.0268	0.0068	0.0102	0.1686
12	rs75346050	124719813	0.99	1.00906370779823	1.59	0.542287549749139	0.0840502786834366	0.141913448067169	0.1391	0.0619	0.0039	0.0048	0.0062	0.0051	0.005	0.0138	0.1599	0.0041	0.0061	0.0053	0.0951	0.008	0.0062	0.0069	0.0048	0.1446	0.0843	0.0047	0.0075	0.0061	0.0268	0.0068	0.0102	0.1687
12	rs924425	124721626	1	0.940597770197411	1.59	0.542287549749139	0.0881988063355875	0.126658493928512	0.1368	0.0609	0.0038	0.0047	0.006	0.005	0.0049	0.014	0.1614	0.0039	0.0061	0.0051	0.0959	0.008	0.0063	0.0068	0.0048	0.1462	0.0858	0.0045	0.0073	0.006	0.0272	0.0066	0.0095	0.1688
12	rs4483696	124722776	1.02	0.812565575704939	1.59	0.542287549749139	0.164258642486684	0.387034799202471	0.131	0.0593	0.0036	0.0044	0.0053	0.0044	0.0044	0.0139	0.1695	0.003	0.0057	0.0051	0.0975	0.0071	0.0054	0.0066	0.0047	0.1484	0.0871	0.0043	0.0071	0.0052	0.0287	0.0054	0.0081	0.1708
12	rs80089931	124733799	1.03	0.752927598544599	1.59	0.542287549749139	0.201243128399195	0.324813677246017	0.1305	0.0592	0.0036	0.0043	0.0053	0.0043	0.0043	0.014	0.1701	0.003	0.0056	0.0051	0.0977	0.0072	0.0053	0.0066	0.0046	0.1485	0.0872	0.0042	0.0068	0.0051	0.0289	0.0053	0.0083	0.1711
12	rs76622138	124740279	1.03	0.752927598544599	1.59	0.542287549749139	0.289946184576678	0.431348465334757	0.1299	0.0595	0.0034	0.0042	0.0051	0.0041	0.0041	0.0141	0.1701	0.0029	0.0053	0.0051	0.0976	0.0071	0.0053	0.0065	0.0046	0.1498	0.0881	0.004	0.0064	0.0053	0.0288	0.0054	0.0083	0.171
12	rs56133064	124747789	1.03	0.752927598544599	1.59	0.542287549749139	0.280654106468206	0.237212873459777	0.1296	0.0594	0.0034	0.0042	0.0051	0.0041	0.004	0.0142	0.1699	0.0029	0.0053	0.0052	0.0982	0.0072	0.0053	0.0065	0.0046	0.1501	0.0883	0.004	0.0063	0.0054	0.0289	0.0055	0.0083	0.1706
12	rs10734912	124750131	1.03	0.752927598544599	1.58	0.577869115575703	0.231657806458288	0.201039732629142	0.1301	0.0596	0.0035	0.0042	0.005	0.004	0.0038	0.0141	0.1697	0.0028	0.0052	0.0052	0.0981	0.0071	0.0053	0.0063	0.0045	0.1502	0.089	0.0039	0.0062	0.0054	0.0287	0.0056	0.0083	0.1703
12	rs4765516	124751555	1.03	0.752927598544599	1.57	0.614941920479678	0.224858070957963	0.19344655532836	0.1297	0.0601	0.0035	0.0042	0.005	0.004	0.0038	0.0141	0.1696	0.0028	0.0052	0.0052	0.0979	0.0071	0.0053	0.0063	0.0046	0.1504	0.0893	0.0039	0.0061	0.0054	0.0287	0.0057	0.0083	0.1702
12	rs11057553	124752080	1.03	0.752927598544599	1.58	0.577869115575703	0.230432292615237	0.200935053612401	0.1296	0.0601	0.0035	0.0042	0.005	0.004	0.0038	0.014	0.1697	0.0028	0.0052	0.0052	0.098	0.0071	0.0052	0.0062	0.0046	0.1505	0.0893	0.0039	0.0061	0.0055	0.0286	0.0057	0.0084	0.1701
12	rs11057554	124755793	1.03	0.752927598544599	1.58	0.577869115575703	0.227530923384785	0.183105595958384	0.1293	0.0603	0.0035	0.0042	0.0051	0.0039	0.0038	0.0141	0.1698	0.0028	0.0051	0.0051	0.0981	0.0071	0.0051	0.0062	0.0046	0.1507	0.0894	0.004	0.0061	0.0055	0.0286	0.0057	0.0084	0.1699
12	rs4765138	124761740	1.03	0.752927598544599	1.58	0.577869115575703	0.235099899400541	0.179466921138837	0.1283	0.0607	0.0036	0.0044	0.0051	0.004	0.0038	0.0143	0.1697	0.0028	0.005	0.0051	0.0984	0.0071	0.0051	0.0062	0.0046	0.1509	0.0895	0.0041	0.006	0.0056	0.0287	0.0058	0.0085	0.1692
12	rs79728994	124761911	1.03	0.752927598544599	1.58	0.577869115575703	0.187970218403961	0.162922357765626	0.1283	0.0608	0.0036	0.0044	0.0051	0.004	0.0038	0.0142	0.1698	0.003	0.0051	0.0051	0.0982	0.0071	0.0053	0.0062	0.0046	0.1509	0.0894	0.0041	0.0061	0.0054	0.0285	0.0058	0.0085	0.1691
12	rs10846644	124767787	1.04	0.69615671060944	1.57	0.614941920479678	0.229252461793406	0.216301608967598	0.1263	0.0616	0.0038	0.0049	0.0056	0.0041	0.0039	0.0147	0.1702	0.0031	0.0047	0.0047	0.0998	0.0074	0.0052	0.0062	0.0047	0.1517	0.0892	0.0041	0.0057	0.0054	0.0278	0.0057	0.008	0.1679
12	rs10773078	124771833	1.04	0.69615671060944	1.57	0.614941920479678	0.24081271142214	0.230939624699102	0.1264	0.0616	0.0038	0.0049	0.0056	0.0041	0.004	0.0148	0.1703	0.0031	0.0046	0.0046	0.0997	0.0074	0.0052	0.0062	0.0047	0.1526	0.0892	0.0041	0.0056	0.0054	0.0277	0.0057	0.0079	0.167
12	rs117084469	124774801	1.04	0.69615671060944	1.57	0.614941920479678	0.231742457638215	0.222119240298046	0.1262	0.0616	0.0038	0.0048	0.0055	0.0041	0.004	0.0151	0.1701	0.0031	0.0045	0.0046	0.0997	0.0074	0.0052	0.0062	0.0047	0.1534	0.0893	0.004	0.0057	0.0054	0.0277	0.0057	0.0079	0.1668
12	rs11057572	124782821	1.04	0.69615671060944	1.58	0.577869115575703	0.189742863979261	0.219742984921617	0.1259	0.0616	0.0038	0.0047	0.0056	0.0041	0.004	0.0153	0.1702	0.0031	0.0045	0.0046	0.0999	0.0074	0.0052	0.006	0.0048	0.1537	0.089	0.0041	0.0057	0.0053	0.0278	0.0058	0.0079	0.1664
12	rs112255893	124784336	1.04	0.69615671060944	1.58	0.577869115575703	0.172624496778014	0.205241821329961	0.1257	0.0616	0.0038	0.0045	0.0056	0.0041	0.004	0.0153	0.1703	0.0031	0.0045	0.0046	0.1001	0.0074	0.0052	0.006	0.0048	0.1538	0.0891	0.0041	0.0057	0.0055	0.0278	0.0058	0.0079	0.1663
12	rs4765536	124786088	1.04	0.69615671060944	1.58	0.577869115575703	0.183339215757597	0.21309159484377	0.1256	0.0616	0.0038	0.0045	0.0056	0.0041	0.004	0.0153	0.1703	0.0032	0.0043	0.0046	0.1003	0.0074	0.0052	0.006	0.0048	0.1538	0.0891	0.0041	0.0057	0.0055	0.0277	0.0058	0.0079	0.1663
12	rs3863383	124790025	1.04	0.69615671060944	1.59	0.542287549749139	0.18676876677997	0.21490866035715	0.1254	0.0616	0.0038	0.0045	0.0056	0.0041	0.004	0.0153	0.1704	0.0032	0.0043	0.0045	0.1002	0.0073	0.0052	0.006	0.0048	0.1539	0.0891	0.0041	0.0057	0.0056	0.0277	0.0058	0.0079	0.1663
12	rs73223554	124793049	1.06	0.591046266007479	1.59	0.542287549749139	0.166458837370845	0.184629097908098	0.1239	0.0614	0.0038	0.0045	0.0056	0.004	0.004	0.0154	0.1706	0.0036	0.0044	0.0044	0.1004	0.0072	0.0052	0.0061	0.0044	0.1529	0.0905	0.0043	0.0059	0.0058	0.0278	0.0058	0.0078	0.1666
12	rs114086562	124797458	1.07	0.542615033110665	1.59	0.542287549749139	0.237882410214772	0.161560986204375	0.1224	0.0612	0.0038	0.0045	0.0056	0.004	0.0041	0.0156	0.1707	0.0039	0.0044	0.0046	0.1003	0.0072	0.0055	0.0063	0.0039	0.1513	0.0927	0.0044	0.0061	0.0062	0.0279	0.006	0.0078	0.166
12	rs7968594	124797804	1.07	0.542615033110665	1.61	0.475515229965307	0.237968312949126	0.168013964739432	0.1223	0.0612	0.0038	0.0045	0.0056	0.004	0.0041	0.0156	0.1704	0.0039	0.0044	0.0046	0.1004	0.0072	0.0055	0.0063	0.0039	0.1512	0.0929	0.0044	0.0061	0.0062	0.0279	0.006	0.0078	0.1662
12	rs78753849	124798811	1.07	0.542615033110665	1.64	0.38599849551783	0.223528242689226	0.149115027303675	0.1223	0.0612	0.0038	0.0044	0.0056	0.004	0.0041	0.0156	0.1704	0.0039	0.0044	0.0046	0.1006	0.0072	0.0055	0.0062	0.0039	0.1511	0.0932	0.0044	0.0061	0.0062	0.0278	0.006	0.0077	0.1662
12	rs904649	124801421	1.07	0.542615033110665	1.64	0.38599849551783	0.206959020394205	0.154910747788584	0.1225	0.0612	0.0039	0.0044	0.0056	0.004	0.0041	0.0156	0.1704	0.004	0.0045	0.0045	0.1009	0.0071	0.0055	0.0062	0.0038	0.1508	0.0935	0.0044	0.0061	0.0062	0.0277	0.006	0.0077	0.166
12	rs4765544	124802638	1.07	0.542615033110665	1.65	0.358901199458623	0.198012073261273	0.148455028124597	0.1225	0.0613	0.0039	0.0044	0.0056	0.0039	0.004	0.0156	0.1704	0.004	0.0045	0.0046	0.1011	0.0071	0.0054	0.0061	0.0038	0.1506	0.0934	0.0044	0.0062	0.0062	0.0277	0.006	0.0077	0.1659
12	rs11830055	124803665	1.07	0.542615033110665	1.65	0.358901199458623	0.170519206732175	0.167325355761011	0.1226	0.0613	0.0039	0.0044	0.0055	0.0041	0.004	0.0156	0.1702	0.004	0.0045	0.0046	0.1011	0.0071	0.0054	0.0061	0.0038	0.1505	0.0936	0.0044	0.0062	0.0062	0.0277	0.0061	0.0076	0.166
12	rs74758641	124805484	1.07	0.542615033110665	1.64	0.38599849551783	0.167477377940578	0.157308779897678	0.1226	0.0613	0.0039	0.0044	0.0055	0.0041	0.004	0.0156	0.1701	0.004	0.0045	0.0046	0.1012	0.0071	0.0054	0.0061	0.0038	0.1505	0.0937	0.0044	0.0062	0.0062	0.0277	0.0061	0.0076	0.1659
12	rs7294442	124808840	1.07	0.542615033110665	1.64	0.38599849551783	0.173521099568587	0.189635846206003	0.1227	0.0614	0.0039	0.0044	0.0055	0.0041	0.0041	0.0156	0.1699	0.004	0.0045	0.0046	0.1013	0.0072	0.0054	0.0061	0.0038	0.1504	0.0938	0.0044	0.0062	0.0062	0.0277	0.0062	0.0075	0.1659
12	rs2228587	124815439	1.08	0.496867270490283	1.64	0.38599849551783	0.164502263511014	0.204083351998169	0.1234	0.0614	0.0039	0.0043	0.0055	0.0042	0.0042	0.0159	0.1696	0.004	0.0043	0.0045	0.1012	0.0072	0.0053	0.0062	0.0037	0.1503	0.0942	0.0043	0.0063	0.0059	0.0277	0.0061	0.0075	0.1654
12	rs60959640	124820484	1.08	0.496867270490283	1.62	0.444280725791627	0.159772633728271	0.19499874107946	0.1237	0.0614	0.004	0.0043	0.0056	0.0042	0.0043	0.0161	0.1694	0.004	0.0043	0.0046	0.101	0.0072	0.0053	0.0062	0.0036	0.15	0.0948	0.0043	0.0063	0.0057	0.0277	0.0061	0.0075	0.1651
12	rs6488930	124822063	1.08	0.496867270490283	1.62	0.444280725791627	0.145679308054391	0.19988926986268	0.1241	0.0614	0.0039	0.0043	0.0056	0.0042	0.0043	0.0161	0.1693	0.004	0.0043	0.0046	0.1009	0.0072	0.0053	0.0062	0.0036	0.1499	0.0949	0.0043	0.0063	0.0056	0.0278	0.0061	0.0075	0.1652
12	rs73223568	124823882	1.08	0.496867270490283	1.62	0.444280725791627	0.135714321809004	0.200098280091816	0.1242	0.0613	0.0039	0.0042	0.0055	0.0043	0.0043	0.0162	0.1692	0.0038	0.0044	0.0046	0.1012	0.0073	0.0052	0.0062	0.0036	0.1497	0.0949	0.0043	0.0064	0.0056	0.0276	0.0061	0.0074	0.1651
12	rs2229840	124826462	1.08	0.496867270490283	1.62	0.444280725791627	0.122663503427454	0.201563401748417	0.1242	0.0609	0.0039	0.0042	0.0055	0.0044	0.0044	0.0162	0.169	0.0038	0.0043	0.0046	0.1013	0.0074	0.0051	0.0063	0.0036	0.1501	0.0947	0.0043	0.0064	0.0056	0.0276	0.006	0.0073	0.1655
12	rs12314162	124826676	1.08	0.496867270490283	1.62	0.444280725791627	0.106132041758243	0.194170386651712	0.1248	0.0609	0.0039	0.0041	0.0055	0.0044	0.0044	0.0162	0.1687	0.0038	0.0043	0.0046	0.1013	0.0074	0.0051	0.0062	0.0036	0.1501	0.0948	0.0043	0.0064	0.0056	0.0276	0.006	0.0073	0.1652
12	rs4765549	124830066	1.08	0.496867270490283	1.62	0.444280725791627	0.0914974391790658	0.213732330589478	0.1249	0.0611	0.0039	0.0041	0.0055	0.0046	0.0045	0.0162	0.1683	0.0039	0.0043	0.0046	0.1012	0.0076	0.0049	0.0063	0.0037	0.1498	0.0949	0.0043	0.0066	0.0056	0.0275	0.0058	0.0073	0.1649
12	rs3782250	124838049	1.09	0.453749840114468	1.61	0.475515229965307	0.143453330621956	0.242982741623154	0.125	0.0611	0.0039	0.0039	0.0055	0.0048	0.0048	0.0164	0.168	0.004	0.0043	0.0046	0.1013	0.0077	0.0048	0.0066	0.0037	0.1501	0.095	0.0043	0.0069	0.0055	0.0274	0.0057	0.0073	0.1636
12	rs4765145	124843104	1.09	0.453749840114468	1.61	0.475515229965307	0.14214031950158	0.247227084769851	0.1251	0.0612	0.004	0.0039	0.0055	0.0048	0.0048	0.0164	0.1679	0.004	0.0043	0.0046	0.1011	0.0076	0.0049	0.0067	0.0037	0.1497	0.0952	0.0043	0.007	0.0055	0.0275	0.0057	0.0073	0.1637
12	rs10846661	124844124	1.1	0.413206464175836	1.6	0.508176723760061	0.226275833515789	0.28832169885623	0.1249	0.062	0.0046	0.0044	0.0061	0.005	0.0052	0.016	0.1642	0.0042	0.0046	0.0054	0.1009	0.008	0.0056	0.0076	0.0046	0.1463	0.0967	0.0045	0.0073	0.0056	0.0272	0.0059	0.0076	0.162
12	rs11831370	124844921	1.11	0.375177619549844	1.57	0.614941920479678	0.265786859663126	0.264320271843822	0.1267	0.0624	0.0047	0.0044	0.0064	0.0049	0.0051	0.0157	0.1611	0.004	0.0048	0.0054	0.0988	0.008	0.0058	0.0077	0.005	0.1481	0.0979	0.0043	0.0071	0.0056	0.0276	0.006	0.0079	0.1609
12	rs34367701	124844973	1.11	0.375177619549844	1.57	0.614941920479678	0.303011322263841	0.266496312868419	0.1263	0.0624	0.0047	0.0044	0.0064	0.0048	0.0051	0.0162	0.161	0.004	0.0048	0.0054	0.0986	0.008	0.0058	0.0078	0.005	0.1479	0.0982	0.0043	0.0071	0.0056	0.0276	0.006	0.008	0.1609
12	rs1263991	124844986	1.11	0.375177619549844	1.56	0.653525583231	0.320704595718918	0.280949170924561	0.1262	0.0624	0.0047	0.0044	0.0064	0.0048	0.0051	0.0164	0.161	0.004	0.0048	0.0054	0.0986	0.008	0.0059	0.0078	0.005	0.1478	0.0983	0.0043	0.0071	0.0056	0.0276	0.006	0.008	0.1608
12	rs1244068	124845913	1.12	0.339600448506511	1.55	0.693638871087907	0.0423858971279311	0.0961462615445758	0.1257	0.0629	0.0045	0.0041	0.0064	0.0044	0.0043	0.0164	0.1615	0.0038	0.0048	0.0054	0.0985	0.008	0.0058	0.0064	0.0049	0.1494	0.099	0.0045	0.0071	0.0053	0.0271	0.0059	0.0082	0.1619
12	rs73223589	124848852	1.12	0.339600448506511	1.55	0.693638871087907	0.0269472452845295	0.0651776141794021	0.1256	0.0629	0.0045	0.004	0.0064	0.0043	0.0039	0.0163	0.1615	0.0038	0.0048	0.0053	0.0985	0.008	0.0059	0.0055	0.0056	0.1493	0.0994	0.0046	0.007	0.0052	0.027	0.0058	0.0082	0.1631
12	rs11057602	124852609	1.12	0.339600448506511	1.55	0.693638871087907	0.0661114749659698	0.0584363811717899	0.1257	0.0628	0.0045	0.0039	0.0065	0.0041	0.0038	0.0164	0.1613	0.0037	0.0048	0.0053	0.0983	0.008	0.0059	0.0053	0.0059	0.149	0.0998	0.0047	0.0069	0.0051	0.027	0.0059	0.0084	0.1636
12	rs12370152	124855116	1.12	0.339600448506511	1.56	0.653525583231	0.0804317238633176	0.0579807906303322	0.1257	0.0628	0.0045	0.0039	0.0065	0.0041	0.0038	0.0164	0.1613	0.0037	0.0048	0.0052	0.0982	0.008	0.0059	0.0053	0.006	0.1489	0.0998	0.0047	0.0069	0.0051	0.0269	0.0059	0.0084	0.1637
12	rs78717929	124855577	1.12	0.339600448506511	1.56	0.653525583231	0.0835205300401666	0.0570741906382361	0.1257	0.0628	0.0045	0.0039	0.0065	0.0041	0.0038	0.0164	0.1613	0.0037	0.0048	0.0052	0.0982	0.008	0.0059	0.0053	0.006	0.1489	0.0998	0.0047	0.0069	0.0051	0.0269	0.0059	0.0084	0.1637
12	rs35473088	124859887	1.12	0.339600448506511	1.55	0.693638871087907	0.112446225131183	0.0535721753336495	0.1257	0.0627	0.0046	0.0038	0.0066	0.0041	0.0037	0.0166	0.1613	0.0037	0.0048	0.0052	0.0981	0.008	0.0059	0.0052	0.0062	0.1485	0.0999	0.0047	0.0069	0.0052	0.0269	0.0059	0.0085	0.1638
12	rs10846662	124860376	1.12	0.339600448506511	1.55	0.693638871087907	0.10698955677365	0.0517643442350716	0.1258	0.0627	0.0046	0.0038	0.0066	0.0041	0.0037	0.0167	0.1613	0.0037	0.0048	0.0051	0.0981	0.008	0.006	0.0051	0.0062	0.1485	0.0999	0.0048	0.0069	0.0052	0.0268	0.0059	0.0085	0.1638
12	rs1702315	124860705	1.12	0.339600448506511	1.55	0.693638871087907	0.108067474595933	0.0518881570009337	0.1258	0.0627	0.0046	0.0038	0.0066	0.0041	0.0037	0.0167	0.1612	0.0037	0.0048	0.0052	0.0981	0.008	0.006	0.0051	0.0062	0.1484	0.0999	0.0047	0.0071	0.0052	0.0268	0.0059	0.0085	0.1638
12	rs78417619	124865723	1.12	0.339600448506511	1.56	0.653525583231	0.131712144834719	0.0465631767339599	0.126	0.0627	0.0047	0.0038	0.0066	0.0039	0.0036	0.0167	0.1612	0.0037	0.0048	0.0052	0.0984	0.008	0.0059	0.005	0.0062	0.1481	0.1001	0.0048	0.007	0.0051	0.0268	0.0059	0.0085	0.1637
12	rs1317662	124867608	1.12	0.339600448506511	1.58	0.577869115575703	0.135093904426755	0.0436512133647377	0.126	0.0626	0.0047	0.0038	0.0066	0.0039	0.0036	0.0167	0.1612	0.0037	0.0048	0.0052	0.0985	0.008	0.006	0.005	0.0062	0.1482	0.1001	0.0048	0.007	0.0051	0.0268	0.0059	0.0085	0.1636
12	rs76872430	124868896	1.12	0.339600448506511	1.58	0.577869115575703	0.148711870792408	0.0373815974340886	0.1262	0.0626	0.0047	0.0037	0.0066	0.0038	0.0035	0.0168	0.1612	0.0036	0.0048	0.0052	0.0986	0.008	0.006	0.0049	0.0061	0.1485	0.1002	0.0048	0.007	0.0052	0.0267	0.0059	0.0085	0.1635
12	rs2660369	124872587	1.14	0.275532638758866	1.58	0.577869115575703	0.170234899985292	0.0198839116395791	0.127	0.0625	0.0045	0.0033	0.0065	0.0031	0.003	0.0169	0.1614	0.0035	0.0045	0.0052	0.0993	0.0079	0.006	0.0044	0.0056	0.15	0.1007	0.0049	0.0068	0.0053	0.0264	0.0057	0.0086	0.1634
12	rs116996074	124875247	1.14	0.275532638758866	1.57	0.614941920479678	0.186993702266257	0.0347483228224148	0.1271	0.0625	0.0044	0.0031	0.0064	0.0028	0.0027	0.0168	0.162	0.0034	0.0043	0.0052	0.0999	0.0079	0.0059	0.0042	0.0052	0.1511	0.1008	0.0049	0.0066	0.0053	0.0263	0.0057	0.0086	0.1633
12	rs881290	124876133	1.14	0.275532638758866	1.58	0.577869115575703	0.180680705687525	0.0289339893107652	0.1271	0.0625	0.0044	0.003	0.0064	0.0027	0.0027	0.0168	0.1622	0.0033	0.0043	0.0052	0.1001	0.0079	0.0059	0.004	0.0051	0.1514	0.1008	0.0049	0.0066	0.0053	0.0263	0.0056	0.0086	0.1634
12	rs73225412	124877343	1.14	0.275532638758866	1.58	0.577869115575703	0.177534590790224	0.030523966350704	0.1273	0.0626	0.0043	0.0029	0.0064	0.0026	0.0026	0.0168	0.1624	0.0032	0.0042	0.0052	0.1003	0.0079	0.0059	0.0039	0.005	0.1517	0.1009	0.005	0.0066	0.0053	0.0263	0.0056	0.0086	0.1631
12	rs10773087	124878404	1.14	0.275532638758866	1.57	0.614941920479678	0.181343235242879	0.0375423738205009	0.1274	0.0625	0.0043	0.0028	0.0063	0.0026	0.0025	0.0169	0.1626	0.0032	0.0042	0.0051	0.1004	0.0078	0.0059	0.0039	0.0049	0.1518	0.101	0.0051	0.0066	0.0052	0.0262	0.0056	0.0087	0.1631
12	rs75155705	124882060	1.14	0.275532638758866	1.57	0.614941920479678	0.220181783442516	0.0467405359611238	0.1278	0.0625	0.0042	0.0027	0.0061	0.0024	0.0023	0.0169	0.1631	0.003	0.0042	0.0051	0.1007	0.0077	0.006	0.0037	0.0048	0.1523	0.1014	0.0052	0.0065	0.0049	0.0258	0.0056	0.0086	0.1631
12	rs2063114	124882243	1.14	0.275532638758866	1.57	0.614941920479678	0.219195657147684	0.0433073947657033	0.1278	0.0625	0.0042	0.0027	0.0061	0.0024	0.0023	0.0169	0.1631	0.003	0.0042	0.005	0.1008	0.0077	0.006	0.0037	0.0048	0.1523	0.1014	0.0052	0.0065	0.0049	0.0258	0.0056	0.0086	0.1631
12	rs78185142	124883609	1.14	0.275532638758866	1.57	0.614941920479678	0.211436078559539	0.0488316151113973	0.1279	0.0625	0.0041	0.0027	0.0061	0.0025	0.0023	0.0169	0.1631	0.003	0.0042	0.005	0.1006	0.0076	0.006	0.0037	0.0048	0.1524	0.1015	0.0052	0.0065	0.0049	0.0258	0.0056	0.0086	0.1631
12	rs3782262	124883884	1.14	0.275532638758866	1.57	0.614941920479678	0.208551765925686	0.0463861150393925	0.1279	0.0625	0.0041	0.0027	0.0061	0.0025	0.0023	0.0169	0.1631	0.003	0.0042	0.005	0.1006	0.0076	0.006	0.0036	0.0048	0.1524	0.1015	0.0052	0.0065	0.0049	0.0258	0.0056	0.0086	0.163
12	rs2342920	124885829	1.14	0.275532638758866	1.57	0.614941920479678	0.156506623028837	0.049375805486924	0.1279	0.0625	0.0041	0.0028	0.006	0.0027	0.0025	0.0169	0.1631	0.003	0.0042	0.005	0.1006	0.0075	0.0061	0.0037	0.0048	0.1526	0.1015	0.0052	0.0065	0.0049	0.0257	0.0057	0.0085	0.1629
12	rs58259569	124891619	1.14	0.275532638758866	1.58	0.577869115575703	0.109915316593141	0.0665491994679272	0.128	0.0627	0.004	0.0028	0.0059	0.0026	0.0024	0.0169	0.1628	0.0029	0.0041	0.005	0.1006	0.0074	0.0061	0.0036	0.0044	0.1541	0.1015	0.0052	0.0064	0.0048	0.0256	0.0056	0.0083	0.1629
12	rs7976774	124897448	1.14	0.275532638758866	1.58	0.577869115575703	0.0354142255330506	0.119361731469192	0.1293	0.0631	0.0039	0.0028	0.0056	0.0024	0.0025	0.0169	0.1624	0.0028	0.004	0.0049	0.1014	0.0072	0.006	0.0034	0.0032	0.156	0.1016	0.0052	0.0064	0.0046	0.0253	0.0054	0.008	0.1625
12	rs113430385	124897565	1.14	0.275532638758866	1.58	0.577869115575703	0.035117068040517	0.120668375289539	0.1293	0.0631	0.0039	0.0028	0.0056	0.0024	0.0025	0.0169	0.1624	0.0028	0.004	0.0049	0.1012	0.0072	0.006	0.0034	0.0032	0.1561	0.1016	0.0052	0.0064	0.0046	0.0253	0.0054	0.008	0.1624
12	rs1702339	124902199	1.14	0.275532638758866	1.58	0.577869115575703	0.0294873498355278	0.125859462120879	0.1297	0.0635	0.0038	0.0028	0.0056	0.0023	0.0025	0.017	0.1621	0.0028	0.0039	0.005	0.1011	0.0072	0.0058	0.0033	0.003	0.1563	0.1017	0.0056	0.0065	0.0045	0.0251	0.0054	0.0081	0.1621
12	rs73225423	124905924	1.14	0.275532638758866	1.58	0.577869115575703	0.0233089146381872	0.104521524556956	0.1292	0.0638	0.0038	0.0029	0.0057	0.0027	0.0027	0.017	0.162	0.0028	0.0039	0.005	0.101	0.0072	0.0057	0.0035	0.0029	0.1562	0.1017	0.0057	0.0065	0.0045	0.025	0.0053	0.0081	0.1617
12	rs78908406	124906227	1.14	0.275532638758866	1.57	0.614941920479678	0.0174308552223478	0.135206467687963	0.1292	0.0638	0.0038	0.0028	0.0057	0.0027	0.0026	0.017	0.1619	0.0028	0.0039	0.005	0.101	0.0073	0.0057	0.0031	0.0028	0.1561	0.1018	0.0058	0.0067	0.0046	0.0255	0.0053	0.0082	0.1617
12	rs115355225	124907154	1.14	0.275532638758866	1.57	0.614941920479678	0.0140421838471882	0.116678387763124	0.1292	0.0639	0.0038	0.0028	0.0057	0.0027	0.0026	0.017	0.1619	0.0028	0.0038	0.005	0.1008	0.0072	0.0055	0.0031	0.0028	0.1561	0.1022	0.0058	0.0067	0.0045	0.0255	0.0053	0.0082	0.1618
12	rs1244094	124913449	1.14	0.275532638758866	1.59	0.542287549749139	0.0148651676272657	0.128530212661988	0.1293	0.064	0.0037	0.0029	0.0057	0.0028	0.0026	0.0173	0.1619	0.0029	0.0037	0.0049	0.1005	0.0073	0.0052	0.0031	0.0028	0.1562	0.1023	0.0059	0.0067	0.0045	0.0256	0.0052	0.0081	0.1619
12	rs78983645	124919724	1.14	0.275532638758866	1.59	0.542287549749139	0.0182892788741106	0.117800852466429	0.1292	0.0639	0.0037	0.003	0.0056	0.0029	0.0027	0.0177	0.1623	0.0029	0.0036	0.0048	0.1002	0.0075	0.0048	0.0031	0.0028	0.1556	0.1024	0.006	0.0067	0.0044	0.0256	0.0051	0.0082	0.1618
12	rs73225430	124921684	1.15	0.246899131395369	1.59	0.542287549749139	0.0190278753300174	0.11444570419554	0.1292	0.0639	0.0037	0.0031	0.0056	0.0029	0.0027	0.0178	0.1624	0.0029	0.0036	0.0048	0.1	0.0076	0.0048	0.0031	0.0028	0.1552	0.1025	0.006	0.0068	0.0044	0.0257	0.0051	0.0083	0.162
12	rs79821194	124921737	1.15	0.246899131395369	1.59	0.542287549749139	0.0187793057392179	0.114274638634281	0.1293	0.0639	0.0037	0.0031	0.0056	0.0029	0.0027	0.0178	0.1624	0.0029	0.0036	0.0048	0.1	0.0076	0.0048	0.0031	0.0028	0.1551	0.1025	0.006	0.0068	0.0044	0.0257	0.0051	0.0083	0.162
12	rs906304	124926143	1.14	0.275532638758866	1.59	0.542287549749139	0.019506744074049	0.100828886621474	0.1293	0.0638	0.0038	0.0032	0.0055	0.003	0.0027	0.018	0.1627	0.0029	0.0035	0.0049	0.0995	0.0078	0.0046	0.0032	0.0028	0.1543	0.1028	0.0061	0.0068	0.0044	0.0258	0.0051	0.0084	0.162
12	rs79805242	124927703	1.15	0.246899131395369	1.57	0.614941920479678	0.0204292359577611	0.116247754989943	0.1293	0.0639	0.0037	0.0032	0.0056	0.003	0.0027	0.018	0.1627	0.003	0.0036	0.0049	0.0995	0.0078	0.0045	0.0032	0.0028	0.1542	0.1027	0.0061	0.0068	0.0043	0.0258	0.005	0.0084	0.162
12	rs117346293	124928535	1.15	0.246899131395369	1.58	0.577869115575703	0.0191363294274341	0.116850809762216	0.1294	0.0639	0.0037	0.0032	0.0056	0.003	0.0027	0.018	0.1627	0.003	0.0036	0.0048	0.0995	0.0078	0.0045	0.0032	0.0028	0.1541	0.1027	0.0061	0.0068	0.0043	0.0259	0.005	0.0084	0.162
12	rs7956060	124929185	1.15	0.246899131395369	1.58	0.577869115575703	0.0156438078718574	0.0996095188275764	0.1294	0.0639	0.0037	0.0032	0.0056	0.003	0.0027	0.018	0.1627	0.003	0.0036	0.0048	0.0995	0.0079	0.0045	0.0032	0.0028	0.1541	0.1027	0.0061	0.0069	0.0043	0.0259	0.005	0.0084	0.162
12	rs112680078	124933494	1.15	0.246899131395369	1.57	0.614941920479678	0.0190278753300174	0.0974293009109307	0.1296	0.064	0.0037	0.0032	0.0056	0.0029	0.0028	0.0181	0.1629	0.003	0.0037	0.0049	0.0989	0.0079	0.0045	0.0032	0.0028	0.1537	0.1028	0.0062	0.0069	0.0043	0.026	0.005	0.0085	0.1617
12	rs3782274	124935029	1.15	0.246899131395369	1.55	0.693638871087907	0.0163103510739943	0.0885125145235343	0.1297	0.064	0.0037	0.0032	0.0056	0.0029	0.0028	0.0182	0.1629	0.003	0.0037	0.0049	0.0987	0.008	0.0045	0.0032	0.0028	0.1536	0.1028	0.0062	0.0069	0.0043	0.026	0.005	0.0085	0.1616
12	rs117553245	124936972	1.15	0.246899131395369	1.55	0.693638871087907	0.0180317815218408	0.0961462615445758	0.1298	0.0641	0.0037	0.0032	0.0056	0.0029	0.0028	0.0182	0.1629	0.003	0.0037	0.0048	0.0986	0.008	0.0045	0.0032	0.0028	0.1535	0.1029	0.0062	0.0069	0.0043	0.0261	0.005	0.0085	0.1616
12	rs3782279	124940205	1.15	0.246899131395369	1.55	0.693638871087907	0.0169210109166365	0.0917871177191262	0.1298	0.0642	0.0037	0.0032	0.0056	0.0029	0.0028	0.0182	0.1627	0.0031	0.0037	0.0048	0.0986	0.008	0.0045	0.0032	0.0028	0.1533	0.1028	0.0062	0.0069	0.0043	0.0261	0.005	0.0085	0.1616
12	rs112593776	124947177	1.15	0.246899131395369	1.55	0.693638871087907	0.014948687631601	0.0941549343395938	0.1299	0.0642	0.0037	0.0032	0.0056	0.003	0.0028	0.0182	0.1628	0.0031	0.0037	0.0049	0.0987	0.0081	0.0045	0.0032	0.0028	0.1532	0.1023	0.0062	0.0068	0.0043	0.0261	0.0051	0.0086	0.1617
12	rs34142604	124953815	1.15	0.246899131395369	1.55	0.693638871087907	0.0141356340955544	0.0987998293315967	0.1297	0.0644	0.0037	0.0032	0.0056	0.0031	0.0029	0.0182	0.1626	0.0031	0.0037	0.0051	0.0988	0.0081	0.0045	0.0032	0.0029	0.1531	0.1022	0.0061	0.0068	0.0044	0.026	0.0052	0.0085	0.1618
12	rs11057629	124954739	1.15	0.246899131395369	1.55	0.693638871087907	0.0138830512415951	0.100747415459412	0.1296	0.0644	0.0037	0.0032	0.0056	0.0031	0.0029	0.0182	0.1626	0.0031	0.0037	0.0051	0.0987	0.0081	0.0045	0.0032	0.0029	0.1532	0.1021	0.0061	0.0068	0.0044	0.026	0.0053	0.0085	0.1618
12	rs1794942	124957153	1.15	0.246899131395369	1.55	0.693638871087907	0.0146235388713202	0.111550874796345	0.1296	0.0644	0.0037	0.0032	0.0057	0.0031	0.0029	0.0182	0.1625	0.0032	0.0037	0.0051	0.0985	0.0081	0.0045	0.0032	0.0029	0.1535	0.102	0.006	0.0068	0.0044	0.026	0.0052	0.0086	0.1617
12	rs2880493	124958405	1.15	0.246899131395369	1.55	0.693638871087907	0.0150465655671514	0.115903683580575	0.1295	0.0645	0.0037	0.0032	0.0057	0.0031	0.0029	0.0182	0.1625	0.0033	0.0037	0.0051	0.0984	0.0081	0.0045	0.0032	0.0028	0.1535	0.1019	0.006	0.0068	0.0044	0.026	0.0052	0.0085	0.1618
12	rs116107253	124962837	1.15	0.246899131395369	1.55	0.693638871087907	0.0155287221470027	0.130861674616815	0.1296	0.0646	0.0037	0.0032	0.0057	0.0031	0.0028	0.0182	0.1625	0.0034	0.0037	0.0051	0.0983	0.0081	0.0045	0.0032	0.0028	0.1533	0.1018	0.006	0.0068	0.0044	0.026	0.0052	0.0085	0.162
12	rs112025206	124968406	1.15	0.246899131395369	1.55	0.693638871087907	0.0184352953304412	0.167423667805137	0.1296	0.0651	0.0038	0.0032	0.0057	0.0031	0.0028	0.0182	0.1625	0.0034	0.0037	0.0051	0.0983	0.0081	0.0045	0.0032	0.0028	0.1522	0.1018	0.0061	0.0068	0.0045	0.026	0.0052	0.0084	0.1622
12	rs74529105	124970095	1.15	0.246899131395369	1.55	0.693638871087907	0.0139757149395954	0.188200686942018	0.1297	0.0649	0.0038	0.0032	0.0058	0.0031	0.0029	0.0183	0.1622	0.0035	0.0038	0.0051	0.0979	0.0081	0.0045	0.0032	0.0029	0.1514	0.1016	0.0063	0.0068	0.0045	0.0262	0.0053	0.0084	0.1628
12	rs2280533	124970879	1.15	0.246899131395369	1.55	0.693638871087907	0.0101559967330806	0.268677895816773	0.1303	0.0647	0.0039	0.0031	0.0058	0.0031	0.003	0.0183	0.1625	0.0036	0.0038	0.0051	0.0976	0.0082	0.0045	0.0032	0.0029	0.1509	0.1011	0.0062	0.0068	0.0046	0.026	0.0053	0.0084	0.1632
12	rs11057635	124971823	1.15	0.246899131395369	1.54	0.735299729443272	0.0078307373105216	0.318622093693423	0.131	0.0644	0.004	0.0031	0.0058	0.0031	0.003	0.0183	0.1627	0.0037	0.0038	0.0052	0.0972	0.0081	0.0045	0.0033	0.0029	0.1503	0.1008	0.0063	0.0068	0.0046	0.0259	0.0053	0.0084	0.1637
12	rs75913220	124972033	1.15	0.246899131395369	1.54	0.735299729443272	0.00905985077677722	0.348929055423898	0.1309	0.0643	0.004	0.0031	0.0059	0.0032	0.0031	0.0183	0.1628	0.0037	0.0039	0.0052	0.0971	0.0081	0.0045	0.0034	0.0029	0.1501	0.1007	0.0063	0.0068	0.0047	0.0259	0.0053	0.0084	0.1639
12	rs7135393	124972667	1.16	0.220431575918666	1.54	0.735299729443272	0.0151449163459716	0.399635014711759	0.1309	0.064	0.0041	0.0031	0.0061	0.0032	0.0031	0.0184	0.1628	0.0038	0.0039	0.0052	0.0967	0.008	0.0045	0.0034	0.0029	0.1499	0.1002	0.0063	0.0069	0.0046	0.0259	0.0053	0.0084	0.1644
12	rs12302112	124974912	1.17	0.196050020118376	1.55	0.693638871087907	0.00261551659028444	0.376705534595236	0.1319	0.0644	0.0041	0.0031	0.0064	0.0032	0.0032	0.0189	0.1627	0.004	0.0043	0.0052	0.0965	0.0079	0.0046	0.0034	0.0031	0.1483	0.0979	0.0063	0.0072	0.0046	0.0259	0.0053	0.0083	0.1653
12	rs11057637	124975312	1.17	0.196050020118376	1.55	0.693638871087907	0.00252073346031544	0.383710741442212	0.1321	0.0644	0.0041	0.003	0.0065	0.0032	0.0032	0.0189	0.1625	0.004	0.0044	0.0053	0.0965	0.0079	0.0046	0.0035	0.0031	0.1481	0.0976	0.0063	0.0073	0.0046	0.0261	0.0053	0.0083	0.1654
12	rs10773089	124978811	1.16	0.220431575918666	1.54	0.735299729443272	0.00123141695809744	0.348183447255565	0.1338	0.0649	0.0042	0.0029	0.0068	0.0032	0.0034	0.0198	0.1617	0.0044	0.0048	0.0054	0.0965	0.0077	0.0047	0.0036	0.0033	0.1453	0.0944	0.0062	0.0078	0.0045	0.0263	0.0053	0.008	0.1671
12	rs76552632	124979266	1.16	0.220431575918666	1.54	0.735299729443272	0.00299107796224417	0.398086151938233	0.1339	0.0649	0.0042	0.0029	0.0067	0.0032	0.0034	0.0199	0.1617	0.0044	0.0049	0.0054	0.0967	0.0076	0.0047	0.0036	0.0033	0.1449	0.0943	0.0061	0.0079	0.0044	0.0263	0.0053	0.008	0.1671
12	rs75634720	124979851	1.16	0.220431575918666	1.54	0.735299729443272	0.00205113436761159	0.324935430844425	0.134	0.0649	0.0042	0.0029	0.0067	0.0032	0.0034	0.0202	0.1617	0.0045	0.005	0.0054	0.0969	0.0076	0.0047	0.0036	0.0033	0.1445	0.094	0.0061	0.0079	0.0044	0.0262	0.0054	0.008	0.1672
12	rs75133898	124981979	1.15	0.246899131395369	1.54	0.735299729443272	0.00149565867264894	0.285389118141479	0.134	0.0647	0.0042	0.0028	0.0067	0.0032	0.0034	0.0206	0.1622	0.0047	0.0052	0.0053	0.0969	0.0076	0.0049	0.0036	0.0032	0.1424	0.0946	0.006	0.0081	0.0044	0.026	0.0055	0.0078	0.1679
12	rs1110904	124983616	1.15	0.246899131395369	1.54	0.735299729443272	0.000964708451377425	0.232585218397759	0.1341	0.0646	0.0041	0.0028	0.0067	0.0032	0.0034	0.0209	0.1625	0.0049	0.0054	0.0053	0.0969	0.0075	0.005	0.0036	0.0031	0.141	0.0949	0.0059	0.0083	0.0043	0.0259	0.0056	0.0077	0.1683
12	rs79295916	124983825	1.15	0.246899131395369	1.52	0.823332010267983	0.00110397083191039	0.245548891923571	0.1342	0.0647	0.0041	0.0028	0.0067	0.0032	0.0034	0.0209	0.1625	0.0049	0.0055	0.0053	0.0969	0.0075	0.005	0.0036	0.0031	0.1406	0.0949	0.0059	0.0083	0.0043	0.0259	0.0056	0.0077	0.1685
12	rs1243000	124984341	1.14	0.275532638758866	1.52	0.823332010267983	0.000380414722788411	0.146575137116279	0.1346	0.065	0.0041	0.0028	0.0068	0.0032	0.0034	0.021	0.1626	0.005	0.0055	0.0053	0.0969	0.0075	0.0051	0.0035	0.0031	0.1392	0.0947	0.0057	0.0082	0.0044	0.0259	0.0057	0.0076	0.1693
12	rs1242998	124984523	1.14	0.275532638758866	1.52	0.823332010267983	0.000567638902929167	0.191177626640573	0.1349	0.0651	0.004	0.0028	0.0066	0.0032	0.0034	0.021	0.1629	0.005	0.0055	0.0052	0.097	0.0074	0.0051	0.0035	0.0031	0.1386	0.0946	0.0057	0.0082	0.0044	0.0254	0.0056	0.0076	0.17
12	rs941180	124984890	1.13	0.306408690300974	1.52	0.823332010267983	0.000974441512761649	0.177155416492405	0.1353	0.0655	0.004	0.0028	0.0065	0.0031	0.0034	0.0215	0.1636	0.0049	0.0054	0.0052	0.0971	0.0074	0.0049	0.0036	0.0031	0.1375	0.0941	0.0057	0.0082	0.0042	0.0245	0.0055	0.0076	0.1716
12	rs837935	124990055	1.13	0.306408690300974	1.53	0.778525311864042	0.000532632789657991	0.175853501590035	0.1353	0.0654	0.004	0.0028	0.0063	0.003	0.0034	0.0216	0.1646	0.0045	0.0052	0.0052	0.097	0.0072	0.0052	0.0035	0.0031	0.1375	0.0935	0.0056	0.0083	0.0039	0.0233	0.0053	0.0075	0.1738
12	rs75386726	124992552	1.14	0.275532638758866	1.53	0.778525311864042	0.000605636942505343	0.174654689430168	0.1355	0.0653	0.004	0.0028	0.0063	0.0031	0.0034	0.0217	0.1649	0.0045	0.0052	0.0052	0.0972	0.0073	0.0052	0.0035	0.0031	0.1372	0.0935	0.0056	0.0083	0.0039	0.0232	0.0054	0.0074	0.1738
12	rs79646437	124994695	1.13	0.306408690300974	1.54	0.735299729443272	0.000480099992793551	0.138774884672921	0.1355	0.0653	0.004	0.0028	0.0063	0.0031	0.0034	0.0217	0.165	0.0046	0.0052	0.0052	0.0972	0.0073	0.0053	0.0035	0.0031	0.1369	0.0934	0.0056	0.0083	0.0039	0.0233	0.0054	0.0074	0.1738
12	rs4765573	124995222	1.13	0.306408690300974	1.54	0.735299729443272	0.000424961981447941	0.127192227947889	0.1355	0.0653	0.004	0.0028	0.0063	0.0031	0.0034	0.0217	0.1651	0.0046	0.0052	0.0052	0.0972	0.0073	0.0053	0.0035	0.0031	0.1369	0.0933	0.0056	0.0083	0.0039	0.0233	0.0054	0.0074	0.1739
12	rs1147291	124995815	1.13	0.306408690300974	1.54	0.735299729443272	0.000415237937082761	0.122418878471943	0.1355	0.0653	0.004	0.0028	0.0063	0.0031	0.0034	0.0217	0.1651	0.0046	0.0052	0.0052	0.0973	0.0073	0.0053	0.0035	0.0031	0.1368	0.0933	0.0056	0.0083	0.0039	0.0233	0.0054	0.0074	0.1739
12	rs73225452	124997573	1.14	0.275532638758866	1.54	0.735299729443272	0.000430308235521504	0.121980365065198	0.1355	0.0654	0.004	0.0027	0.0063	0.0031	0.0034	0.0217	0.1655	0.0046	0.0052	0.0052	0.0973	0.0072	0.0053	0.0035	0.003	0.1365	0.0932	0.0056	0.0083	0.004	0.0234	0.0053	0.0073	0.1736
12	rs837949	124997963	1.13	0.306408690300974	1.54	0.735299729443272	0.000440326086336581	0.114873793652153	0.1357	0.0654	0.004	0.0027	0.0063	0.0031	0.0034	0.0217	0.1656	0.0047	0.0052	0.0052	0.0973	0.0072	0.0054	0.0035	0.003	0.1365	0.0931	0.0056	0.0083	0.004	0.0234	0.0053	0.0073	0.1736
12	rs7304356	124998180	1.13	0.306408690300974	1.54	0.735299729443272	0.000560385604941146	0.145732010383225	0.1355	0.0654	0.0038	0.0028	0.0063	0.0031	0.0034	0.0217	0.1656	0.0047	0.0052	0.0052	0.0973	0.0072	0.0054	0.0035	0.003	0.1365	0.0931	0.0056	0.0083	0.004	0.0234	0.0053	0.0073	0.1737
12	rs73425604	124999505	1.14	0.275532638758866	1.54	0.735299729443272	0.00126332470012673	0.136574902417033	0.1355	0.0653	0.0038	0.0028	0.0062	0.0031	0.0034	0.0218	0.1659	0.0046	0.0052	0.0052	0.0972	0.0073	0.0055	0.0035	0.0029	0.136	0.0928	0.0056	0.0083	0.004	0.0235	0.0055	0.0073	0.174
12	rs73225455	125000246	1.14	0.275532638758866	1.54	0.735299729443272	0.00191601499891915	0.161658093231535	0.1359	0.0651	0.0037	0.0028	0.0062	0.003	0.0034	0.0218	0.1658	0.0046	0.0052	0.0052	0.0972	0.0073	0.0057	0.0035	0.0029	0.1359	0.0927	0.0056	0.0084	0.004	0.0235	0.0056	0.0072	0.1741
12	rs10846682	125003996	1.12	0.339600448506511	1.54	0.735299729443272	0.0117932481530617	0.211599019334641	0.1364	0.0644	0.0035	0.0027	0.006	0.0029	0.0032	0.0223	0.1654	0.0046	0.0052	0.0051	0.0972	0.0073	0.0061	0.0035	0.0024	0.1345	0.0931	0.0056	0.0087	0.0042	0.0239	0.006	0.0069	0.1752
12	rs11057650	125004262	1.12	0.339600448506511	1.54	0.735299729443272	0.0149277751825597	0.170580301813617	0.1359	0.0644	0.0035	0.0027	0.006	0.0029	0.0032	0.0223	0.1651	0.0045	0.005	0.0051	0.0997	0.0072	0.0061	0.0035	0.0024	0.1342	0.0927	0.0057	0.0087	0.0042	0.0238	0.006	0.0069	0.1749
12	rs4765576	125004544	1.12	0.339600448506511	1.57	0.614941920479678	0.0167990780813466	0.207142208090513	0.1361	0.0644	0.0035	0.0027	0.0062	0.0029	0.0032	0.0224	0.1656	0.0045	0.005	0.0052	0.099	0.0072	0.0061	0.0034	0.0023	0.1332	0.0927	0.0057	0.0088	0.0044	0.0238	0.0061	0.0069	0.1753
12	rs12821657	125005343	1.12	0.339600448506511	1.6	0.508176723760061	0.0195237040036984	0.229079194451356	0.1373	0.0643	0.0035	0.0026	0.0063	0.0029	0.0032	0.0226	0.1662	0.0043	0.0052	0.0051	0.0979	0.0066	0.0059	0.0035	0.0023	0.1314	0.0924	0.0059	0.0086	0.0047	0.0241	0.0061	0.0072	0.1765
12	rs701035	125006068	1.12	0.339600448506511	1.6	0.508176723760061	0.0188123108699179	0.218342775061916	0.1373	0.0642	0.0036	0.0025	0.0064	0.0029	0.0032	0.0226	0.1661	0.0043	0.0052	0.0052	0.0979	0.0066	0.0059	0.0035	0.0023	0.131	0.0921	0.0059	0.0086	0.0047	0.0241	0.0062	0.0072	0.1771
12	rs60310139	125015075	1.12	0.339600448506511	1.6	0.508176723760061	0.0296014834802633	0.248460064998204	0.1381	0.0639	0.0038	0.0025	0.0064	0.0029	0.0032	0.0227	0.1666	0.0043	0.0053	0.0053	0.0981	0.0067	0.0063	0.0034	0.0022	0.13	0.0914	0.0059	0.0085	0.0047	0.0241	0.0063	0.0071	0.1772
12	rs701029	125020162	1.12	0.339600448506511	1.6	0.508176723760061	0.035039834863048	0.267873511848278	0.1384	0.0635	0.0038	0.0025	0.0066	0.0029	0.0032	0.0227	0.1668	0.0043	0.0053	0.0053	0.0978	0.0066	0.0064	0.0034	0.0022	0.1293	0.0913	0.006	0.0085	0.005	0.0241	0.0063	0.007	0.1774
12	rs74604062	125022764	1.12	0.339600448506511	1.6	0.508176723760061	0.0408505571975941	0.282232227848496	0.1384	0.0634	0.0038	0.0025	0.0066	0.0029	0.0032	0.0227	0.167	0.0043	0.0053	0.0053	0.0978	0.0066	0.0066	0.0034	0.0022	0.1291	0.0914	0.006	0.0085	0.005	0.0241	0.0063	0.0069	0.1773
12	rs12424705	125024475	1.12	0.339600448506511	1.61	0.475515229965307	0.0434360890502953	0.285623388143333	0.1384	0.0633	0.0038	0.0025	0.0067	0.0029	0.0032	0.0227	0.1672	0.0043	0.0053	0.0053	0.0977	0.0066	0.0066	0.0034	0.0022	0.129	0.0915	0.006	0.0085	0.005	0.0242	0.0063	0.0069	0.1773
12	rs114932740	125028111	1.12	0.339600448506511	1.6	0.508176723760061	0.0485022964580218	0.303477778828455	0.1383	0.0633	0.0038	0.0025	0.0067	0.0029	0.0032	0.0227	0.1672	0.0043	0.0053	0.0054	0.0976	0.0066	0.0066	0.0034	0.0022	0.1288	0.0916	0.006	0.0085	0.005	0.0242	0.0064	0.0069	0.1772
12	rs71458853	125029250	1.12	0.339600448506511	1.6	0.508176723760061	0.0500786954338031	0.307902109894629	0.1382	0.0633	0.0038	0.0024	0.0067	0.0029	0.0032	0.0227	0.1672	0.0043	0.0054	0.0054	0.0975	0.0066	0.0066	0.0034	0.0022	0.1288	0.0917	0.006	0.0085	0.005	0.0243	0.0064	0.0069	0.1772
12	rs837483	125031404	1.12	0.339600448506511	1.6	0.508176723760061	0.0563367035052413	0.323596878928943	0.1381	0.0633	0.0039	0.0024	0.0067	0.0029	0.0032	0.0227	0.1673	0.0043	0.0054	0.0054	0.0974	0.0066	0.0066	0.0034	0.0022	0.1286	0.0918	0.006	0.0085	0.005	0.0243	0.0065	0.0069	0.1772
12	rs12423712	125033933	1.12	0.339600448506511	1.61	0.475515229965307	0.0606551731303889	0.35154228611399	0.1379	0.0632	0.0039	0.0024	0.0068	0.0028	0.0032	0.0227	0.1674	0.0043	0.0054	0.0054	0.0972	0.0066	0.0067	0.0034	0.0021	0.1286	0.0917	0.0059	0.0085	0.0051	0.0244	0.0066	0.0069	0.1775
12	rs2049588	125035814	1.12	0.339600448506511	1.58	0.577869115575703	0.0702436830162882	0.381159220640988	0.1375	0.063	0.0039	0.0023	0.0068	0.0028	0.0032	0.0227	0.1674	0.0043	0.0054	0.0054	0.0971	0.0066	0.0067	0.0033	0.0021	0.1286	0.0919	0.0059	0.0084	0.0051	0.0245	0.0066	0.0068	0.1781
12	rs76089366	125036389	1.12	0.339600448506511	1.56	0.653525583231	0.0728440052941019	0.386906803382549	0.1374	0.063	0.0039	0.0023	0.0068	0.0028	0.0032	0.0228	0.1674	0.0043	0.0055	0.0054	0.0971	0.0066	0.0067	0.0033	0.0021	0.1286	0.0919	0.0059	0.0084	0.0052	0.0245	0.0066	0.0067	0.1783
12	rs837488	125037791	1.12	0.339600448506511	1.55	0.693638871087907	0.0789595448240101	0.401185530752276	0.1372	0.0629	0.0039	0.0023	0.0068	0.0028	0.0032	0.0228	0.1673	0.0043	0.0055	0.0054	0.0971	0.0066	0.0068	0.0033	0.0021	0.1286	0.092	0.0059	0.0084	0.0052	0.0246	0.0067	0.0067	0.1784
12	rs12422562	125043099	1.12	0.339600448506511	1.54	0.735299729443272	0.073075778674329	0.398215160568717	0.1368	0.0629	0.0039	0.0023	0.0069	0.0028	0.0032	0.0227	0.1667	0.0043	0.0055	0.0054	0.0977	0.0066	0.0068	0.0032	0.002	0.1285	0.0921	0.0059	0.0083	0.0052	0.0245	0.0067	0.0067	0.1789
12	rs75988239	125043714	1.12	0.339600448506511	1.54	0.735299729443272	0.0678652565301101	0.401702735965235	0.1368	0.0629	0.0039	0.0023	0.0069	0.0028	0.0032	0.0227	0.1667	0.0043	0.0055	0.0054	0.0977	0.0066	0.0068	0.0032	0.002	0.1291	0.0915	0.0059	0.0083	0.0052	0.0245	0.0067	0.0066	0.1789
12	rs7955898	125046987	1.12	0.339600448506511	1.53	0.778525311864042	0.0689157366042166	0.407404028475456	0.1368	0.0628	0.0039	0.0023	0.0069	0.0028	0.0032	0.0228	0.1667	0.0043	0.0054	0.0054	0.0977	0.0066	0.0067	0.0032	0.002	0.1291	0.0917	0.0059	0.0083	0.0052	0.0245	0.0067	0.0066	0.179
12	rs112085283	125047455	1.13	0.306408690300974	1.53	0.778525311864042	0.0675441503414339	0.397441281578974	0.1369	0.0628	0.0039	0.0023	0.0069	0.0028	0.0032	0.0228	0.1666	0.0043	0.0054	0.0054	0.0977	0.0066	0.0067	0.0032	0.0021	0.129	0.0918	0.0059	0.0083	0.0052	0.0245	0.0067	0.0066	0.1791
12	rs11057683	125059111	1.12	0.339600448506511	1.52	0.823332010267983	0.07119345961834	0.254654001453538	0.1377	0.0614	0.0043	0.0025	0.0071	0.0037	0.0038	0.023	0.1656	0.004	0.0049	0.0055	0.0976	0.007	0.0057	0.0036	0.0024	0.1267	0.0938	0.0059	0.0081	0.005	0.024	0.0066	0.0065	0.18
12	rs2686663	125060293	1.12	0.339600448506511	1.51	0.869735485018148	0.0761324040859544	0.247563158973308	0.1376	0.0614	0.0043	0.0025	0.0071	0.0037	0.0039	0.023	0.1657	0.004	0.0049	0.0055	0.0976	0.007	0.0057	0.0036	0.0024	0.1267	0.0938	0.0059	0.0081	0.005	0.024	0.0066	0.0065	0.18
12	rs696841	125064259	1.12	0.339600448506511	1.51	0.869735485018148	0.073986387906971	0.236108390666358	0.1378	0.0612	0.0043	0.0025	0.0072	0.0037	0.0039	0.0229	0.1655	0.0039	0.0049	0.0056	0.0975	0.0071	0.0057	0.0036	0.0024	0.1266	0.0939	0.0059	0.008	0.0049	0.0239	0.0065	0.0064	0.1806
12	rs118050321	125064554	1.12	0.339600448506511	1.5	0.917750694748585	0.073181288105159	0.242871364984667	0.1378	0.0612	0.0043	0.0025	0.0072	0.0037	0.0039	0.0229	0.1655	0.0039	0.0049	0.0056	0.0975	0.0071	0.0057	0.0036	0.0024	0.1266	0.0939	0.0059	0.008	0.0049	0.0239	0.0065	0.0064	0.1806
12	rs837473	125067249	1.12	0.339600448506511	1.5	0.917750694748585	0.0661510001407614	0.220390224613023	0.1379	0.0612	0.0043	0.0024	0.0072	0.0038	0.0039	0.0228	0.1652	0.0039	0.0049	0.0056	0.0976	0.0072	0.0056	0.0036	0.0024	0.1266	0.0941	0.0061	0.008	0.0049	0.0239	0.0063	0.0064	0.1807
12	rs73225473	125076433	1.12	0.339600448506511	1.5	0.917750694748585	0.0943009078124208	0.249470313126324	0.1374	0.0618	0.0042	0.0024	0.007	0.0041	0.004	0.0233	0.1632	0.0036	0.0046	0.0054	0.0975	0.0075	0.0052	0.0037	0.0026	0.125	0.0966	0.0061	0.0079	0.0048	0.0233	0.0058	0.0063	0.1832
12	rs837498	125077076	1.11	0.375177619549844	1.49	0.967391925764805	0.0958480454558772	0.215979896308117	0.1374	0.0618	0.0042	0.0024	0.0069	0.0042	0.004	0.0234	0.163	0.0036	0.0045	0.0054	0.0976	0.0075	0.0051	0.0037	0.0026	0.1249	0.0968	0.0061	0.0079	0.0048	0.0233	0.0058	0.0063	0.1833
12	rs837499	125077213	1.11	0.375177619549844	1.48	1.01867282088958	0.0938547041757239	0.222877072589511	0.1374	0.0618	0.0042	0.0024	0.0069	0.0042	0.004	0.0234	0.163	0.0036	0.0045	0.0054	0.0976	0.0075	0.0051	0.0037	0.0026	0.1248	0.0967	0.0063	0.0079	0.0048	0.0233	0.0058	0.0063	0.1833
12	rs11057694	125078167	1.11	0.375177619549844	1.47	1.07160640764864	0.110681829698412	0.215336944165473	0.1375	0.0617	0.0042	0.0024	0.007	0.0042	0.004	0.0233	0.1628	0.0035	0.0045	0.0053	0.0978	0.0075	0.0051	0.0037	0.0026	0.1247	0.0968	0.0063	0.0079	0.0048	0.0232	0.0058	0.0063	0.1835
12	rs79020022	125080509	1.11	0.375177619549844	1.45	1.18248085352797	0.113641352356624	0.225155616494644	0.1375	0.0617	0.0042	0.0024	0.0069	0.0042	0.0041	0.0233	0.1626	0.0034	0.0045	0.0052	0.0978	0.0075	0.0051	0.0037	0.0026	0.1248	0.0968	0.0063	0.0079	0.0047	0.0232	0.0058	0.0063	0.1837
12	rs75912187	125081417	1.11	0.375177619549844	1.44	1.24044493409381	0.114032143156702	0.228423737141454	0.1375	0.0617	0.0042	0.0024	0.0069	0.0043	0.0041	0.0233	0.1626	0.0034	0.0045	0.0052	0.0979	0.0076	0.0051	0.0037	0.0026	0.1247	0.0968	0.0063	0.0079	0.0047	0.0232	0.0058	0.0063	0.1838
12	rs10773094	125087673	1.11	0.375177619549844	1.43	1.30010819984047	0.137085258660958	0.240758311008166	0.1374	0.0618	0.0042	0.0024	0.0068	0.0045	0.0042	0.023	0.1619	0.0034	0.0045	0.0049	0.0984	0.0076	0.0052	0.0038	0.0026	0.1243	0.097	0.0065	0.0077	0.0046	0.0233	0.0057	0.0064	0.1846
12	rs4765583	125088084	1.11	0.375177619549844	1.43	1.30010819984047	0.114227848125109	0.221902871744182	0.1373	0.0617	0.0042	0.0024	0.0067	0.0044	0.0041	0.023	0.162	0.0034	0.0045	0.0049	0.0983	0.0077	0.0051	0.0038	0.0026	0.1241	0.0969	0.0065	0.0077	0.0047	0.0232	0.0057	0.0064	0.1847
12	rs74933081	125088748	1.11	0.375177619549844	1.43	1.30010819984047	0.0687737117499539	0.235005566912277	0.1375	0.0618	0.0041	0.0023	0.0067	0.004	0.004	0.023	0.1622	0.0034	0.0045	0.0047	0.0983	0.0077	0.0051	0.0037	0.0027	0.1241	0.097	0.0065	0.0077	0.0046	0.0231	0.0058	0.0064	0.1854
12	rs10846691	125088836	1.11	0.375177619549844	1.43	1.30010819984047	0.0638647573261008	0.227550742548961	0.1375	0.0618	0.0041	0.0023	0.0067	0.004	0.004	0.023	0.1622	0.0034	0.0045	0.0047	0.0983	0.0078	0.0051	0.0037	0.0027	0.1242	0.0971	0.0065	0.0077	0.0046	0.0231	0.0058	0.0064	0.1854
12	rs78074637	125089580	1.11	0.375177619549844	1.44	1.24044493409381	0.0666861063727617	0.235225998707462	0.1376	0.0619	0.0041	0.0023	0.0067	0.004	0.004	0.0229	0.1621	0.0034	0.0045	0.0047	0.0983	0.0078	0.0051	0.0037	0.0027	0.124	0.0972	0.0065	0.0077	0.0046	0.0231	0.0058	0.0064	0.1854
12	rs56303253	125093422	1.1	0.413206464175836	1.44	1.24044493409381	0.160423737162717	0.230501438186522	0.139	0.0627	0.004	0.0022	0.0064	0.004	0.0046	0.0221	0.1623	0.0033	0.0042	0.0042	0.0986	0.0079	0.0048	0.004	0.0027	0.1214	0.0994	0.0063	0.0082	0.0045	0.0222	0.0055	0.0064	0.1851
12	rs117451581	125093883	1.1	0.413206464175836	1.43	1.30010819984047	0.189402683117941	0.224829647859156	0.139	0.0629	0.004	0.0022	0.0063	0.004	0.0047	0.0221	0.1624	0.0033	0.0042	0.0042	0.0988	0.0079	0.0048	0.004	0.0027	0.1211	0.0997	0.0063	0.0083	0.0045	0.0221	0.0055	0.0064	0.185
12	rs12308345	125094365	1.1	0.413206464175836	1.42	1.36148099659693	0.215641719194118	0.217052884243873	0.1391	0.063	0.004	0.0022	0.0063	0.0041	0.0048	0.022	0.1624	0.0033	0.0041	0.0041	0.0988	0.008	0.0047	0.0041	0.0027	0.1207	0.1	0.0063	0.0084	0.0045	0.022	0.0054	0.0064	0.185
12	rs12298505	125096584	1.09	0.453749840114468	1.42	1.36148099659693	0.246513618983958	0.222877072589511	0.1394	0.063	0.004	0.0022	0.0062	0.004	0.0048	0.0221	0.1627	0.0033	0.004	0.004	0.099	0.0081	0.0047	0.0041	0.0027	0.1202	0.1003	0.0063	0.0084	0.0045	0.0219	0.0053	0.0064	0.185
12	rs78901260	125096843	1.09	0.453749840114468	1.41	1.42457320662932	0.25656584036027	0.225699239170223	0.1395	0.063	0.004	0.0022	0.0062	0.004	0.0049	0.0221	0.1627	0.0033	0.004	0.004	0.0991	0.008	0.0046	0.0041	0.0027	0.1201	0.1003	0.0063	0.0084	0.0045	0.0219	0.0053	0.0064	0.185
12	rs837957	125097030	1.09	0.453749840114468	1.41	1.42457320662932	0.266791852644036	0.212131683724632	0.1395	0.063	0.004	0.0022	0.0062	0.004	0.0049	0.0222	0.1627	0.0033	0.004	0.004	0.0992	0.0079	0.0046	0.0041	0.0027	0.1201	0.1003	0.0063	0.0084	0.0045	0.0219	0.0053	0.0064	0.185
12	rs7974121	125097357	1.09	0.453749840114468	1.41	1.42457320662932	0.302864472910473	0.255445767887816	0.1395	0.0632	0.0039	0.0022	0.0062	0.004	0.0049	0.0222	0.1628	0.0033	0.0039	0.004	0.0994	0.0078	0.0046	0.0043	0.0027	0.12	0.1003	0.0063	0.0084	0.0044	0.0219	0.0053	0.0063	0.1851
12	rs118064199	125097434	1.09	0.453749840114468	1.41	1.42457320662932	0.307631694642598	0.259643628469326	0.1396	0.0632	0.0039	0.0022	0.0062	0.004	0.0049	0.0222	0.1628	0.0033	0.0039	0.004	0.0994	0.0078	0.0046	0.0043	0.0027	0.1199	0.1003	0.0063	0.0084	0.0044	0.0219	0.0053	0.0063	0.1851
12	rs7961723	125097710	1.09	0.453749840114468	1.42	1.36148099659693	0.325820498262445	0.257825700739154	0.1396	0.0632	0.0039	0.0022	0.0062	0.0041	0.0049	0.0221	0.1628	0.0033	0.0039	0.004	0.0994	0.0078	0.0046	0.0043	0.0027	0.1198	0.1003	0.0063	0.0084	0.0044	0.0219	0.0052	0.0063	0.1851
12	rs78991727	125102870	1.09	0.453749840114468	1.42	1.36148099659693	0.415149840643645	0.266955133940926	0.1398	0.0635	0.0038	0.0021	0.006	0.0039	0.0049	0.0219	0.1628	0.0031	0.0039	0.0039	0.1	0.0079	0.0044	0.0045	0.0025	0.1194	0.1003	0.0061	0.0086	0.0045	0.0219	0.005	0.0062	0.1857
12	rs903761	125105711	1.09	0.453749840114468	1.42	1.36148099659693	0.43731201140931	0.286443794630137	0.14	0.0636	0.0038	0.0021	0.006	0.0039	0.0049	0.0217	0.1627	0.0031	0.0038	0.004	0.1003	0.0078	0.0044	0.0045	0.0024	0.1194	0.1002	0.0061	0.0086	0.0044	0.0219	0.005	0.0062	0.1861
12	rs7959363	125108927	1.09	0.453749840114468	1.42	1.36148099659693	0.468132684949457	0.291852805246618	0.1401	0.0638	0.0037	0.0021	0.006	0.0038	0.0048	0.0213	0.1624	0.003	0.0037	0.004	0.1008	0.0077	0.0041	0.0046	0.0025	0.1196	0.1005	0.0058	0.0087	0.0043	0.0217	0.0049	0.0061	0.1866
12	rs34064074	125110710	1.09	0.453749840114468	1.42	1.36148099659693	0.545964140669021	0.328227830612835	0.1409	0.0642	0.0037	0.0021	0.0059	0.0037	0.0047	0.0206	0.1622	0.0029	0.0035	0.004	0.1015	0.0077	0.004	0.0047	0.0023	0.12	0.1009	0.0056	0.0088	0.0041	0.0217	0.0047	0.006	0.1863
12	rs4765591	125118479	1.09	0.453749840114468	1.42	1.36148099659693	0.583571887274547	0.345081692514103	0.1417	0.0644	0.0037	0.0021	0.0058	0.0037	0.0048	0.0196	0.1619	0.0028	0.0034	0.0039	0.1021	0.0076	0.004	0.0049	0.0024	0.1204	0.1015	0.0053	0.0088	0.0042	0.0217	0.0046	0.0061	0.1855
12	rs275771	125123075	1.08	0.496867270490283	1.43	1.30010819984047	0.624719319139513	0.332877989554627	0.1416	0.0645	0.0037	0.0021	0.0059	0.0038	0.0048	0.0193	0.1619	0.0027	0.0034	0.004	0.1021	0.0076	0.004	0.0049	0.0025	0.1205	0.1016	0.0053	0.0088	0.0042	0.0217	0.0045	0.006	0.1854
12	rs77150540	125123596	1.08	0.496867270490283	1.44	1.24044493409381	0.597143869489054	0.356785456462011	0.1416	0.0645	0.0037	0.0021	0.0059	0.0037	0.0048	0.0193	0.1618	0.0027	0.0034	0.004	0.1021	0.0076	0.004	0.0049	0.0025	0.1206	0.1016	0.0053	0.0088	0.0042	0.0217	0.0045	0.006	0.1853
12	rs275774	125126319	1.08	0.496867270490283	1.45	1.18248085352797	0.603604944823868	0.347314150895086	0.1413	0.0647	0.0039	0.0021	0.0057	0.0035	0.0049	0.0189	0.1615	0.0026	0.0034	0.0041	0.102	0.0075	0.0041	0.005	0.0025	0.1214	0.1021	0.0053	0.0089	0.0043	0.0216	0.0045	0.0059	0.1851
12	rs117623286	125127812	1.08	0.496867270490283	1.45	1.18248085352797	0.595020137161415	0.362804669109467	0.1413	0.0648	0.0039	0.0021	0.0057	0.0035	0.0049	0.0188	0.1611	0.0026	0.0034	0.0042	0.1019	0.0075	0.0041	0.0049	0.0025	0.1217	0.1022	0.0053	0.0088	0.0043	0.0217	0.0046	0.0059	0.1849
12	rs34921066	125135227	1.08	0.496867270490283	1.46	1.12620512571235	0.62143315224775	0.365698988637159	0.1416	0.0652	0.0041	0.002	0.0056	0.0033	0.0049	0.0184	0.1599	0.0024	0.0033	0.0043	0.1018	0.0074	0.0044	0.0048	0.0025	0.1226	0.1027	0.0053	0.0087	0.0043	0.022	0.0051	0.006	0.1842
12	rs7956054	125138646	1.08	0.496867270490283	1.48	1.01867282088958	0.621712516913728	0.372773127643343	0.1417	0.0653	0.0043	0.0021	0.0055	0.0032	0.0049	0.0183	0.1595	0.0024	0.0033	0.0044	0.1018	0.0074	0.0044	0.0047	0.0025	0.123	0.1028	0.0053	0.0087	0.0043	0.022	0.0052	0.006	0.1839
12	rs73227505	125139585	1.08	0.496867270490283	1.54	0.735299729443272	0.642970130571291	0.384604894468253	0.1416	0.0653	0.0044	0.0021	0.0055	0.0032	0.0049	0.0183	0.1594	0.0023	0.0033	0.0044	0.1018	0.0074	0.0044	0.0047	0.0025	0.123	0.1029	0.0053	0.0087	0.0043	0.022	0.0053	0.006	0.1839
12	rs76353559	125141299	1.08	0.496867270490283	1.55	0.693638871087907	0.674376439450126	0.401573417502312	0.1414	0.0653	0.0045	0.0021	0.0054	0.0031	0.0048	0.0182	0.1594	0.0022	0.0033	0.0044	0.1018	0.0074	0.0044	0.0046	0.0024	0.123	0.1033	0.0054	0.0086	0.0043	0.0221	0.0054	0.006	0.1841
12	rs73227510	125151003	1.08	0.496867270490283	1.55	0.693638871087907	0.691064867901262	0.411564189709942	0.1415	0.0656	0.0048	0.002	0.0052	0.003	0.0046	0.0178	0.1591	0.0022	0.0034	0.0043	0.1019	0.0075	0.0042	0.0044	0.0024	0.1238	0.1042	0.0053	0.0084	0.0037	0.0225	0.0057	0.0059	0.1833
12	rs7311698	125153285	1.08	0.496867270490283	1.54	0.735299729443272	0.72169671598989	0.418610467744547	0.1416	0.0657	0.0049	0.002	0.0051	0.003	0.0046	0.0177	0.1589	0.0022	0.0034	0.0042	0.102	0.0075	0.0042	0.0044	0.0024	0.1241	0.1044	0.0054	0.0084	0.0036	0.0226	0.0058	0.0058	0.1831
12	rs1672876	125153645	1.08	0.496867270490283	1.54	0.735299729443272	0.721995552097279	0.434119653407269	0.1417	0.0657	0.0049	0.002	0.0051	0.003	0.0045	0.0177	0.1589	0.0022	0.0034	0.0042	0.1021	0.0074	0.0041	0.0044	0.0024	0.1241	0.1044	0.0054	0.0084	0.0036	0.0228	0.0058	0.0058	0.1831
12	rs11057742	125154445	1.08	0.496867270490283	1.56	0.653525583231	0.719531792837194	0.443523890922265	0.1416	0.0658	0.0049	0.002	0.0051	0.0029	0.0045	0.0177	0.1587	0.0022	0.0034	0.0042	0.102	0.0074	0.0041	0.0044	0.0024	0.1241	0.1045	0.0054	0.0084	0.0036	0.0228	0.0058	0.0059	0.183
12	rs838508	125159653	1.08	0.496867270490283	1.56	0.653525583231	0.789367581831457	0.39795715482343	0.141	0.0662	0.005	0.0019	0.0052	0.0028	0.0047	0.0176	0.1579	0.0022	0.0034	0.0043	0.1014	0.0075	0.0041	0.0042	0.0026	0.1245	0.1049	0.0054	0.0084	0.0038	0.0228	0.006	0.0062	0.1827
12	rs77255474	125162419	1.09	0.453749840114468	1.56	0.653525583231	0.661890771713379	0.495697307837316	0.1411	0.0663	0.005	0.0019	0.0052	0.0027	0.0045	0.0173	0.1571	0.0021	0.0034	0.0041	0.101	0.0076	0.0041	0.004	0.0026	0.1257	0.1053	0.0053	0.0084	0.0039	0.0228	0.006	0.0061	0.183
12	rs701088	125163958	1.09	0.453749840114468	1.56	0.653525583231	0.562185670593824	0.458064767539088	0.1411	0.0668	0.005	0.0019	0.0052	0.0027	0.0044	0.0171	0.1569	0.0021	0.0035	0.0041	0.1012	0.0076	0.0041	0.0037	0.0027	0.1269	0.1055	0.0053	0.0083	0.0039	0.0228	0.0061	0.0061	0.1815
12	rs838493	125166046	1.09	0.453749840114468	1.58	0.577869115575703	0.486319803851831	0.548194137614623	0.141	0.0671	0.0049	0.0019	0.0052	0.0026	0.0042	0.0168	0.1571	0.002	0.0036	0.004	0.101	0.0077	0.0041	0.0036	0.0027	0.1273	0.1057	0.0053	0.0083	0.004	0.0229	0.006	0.0061	0.1814
12	rs838482	125169395	1.1	0.413206464175836	1.56	0.653525583231	0.278871352904468	0.514105988206345	0.1406	0.0676	0.0049	0.002	0.0052	0.0026	0.0037	0.0174	0.1569	0.0021	0.0036	0.0039	0.0995	0.0079	0.0042	0.0035	0.0029	0.1284	0.1058	0.0054	0.0081	0.004	0.023	0.0061	0.0062	0.1808
12	rs80344703	125173244	1.1	0.413206464175836	1.56	0.653525583231	0.217230836845188	0.517835688069986	0.1404	0.0679	0.0049	0.002	0.0053	0.0026	0.0034	0.0177	0.1567	0.0021	0.0036	0.0039	0.0986	0.008	0.0043	0.0034	0.003	0.1292	0.106	0.0054	0.008	0.0041	0.023	0.0061	0.0062	0.1805
12	rs56186851	125178876	1.1	0.413206464175836	1.55	0.693638871087907	0.186956202226996	0.524344261703423	0.1405	0.0681	0.0049	0.0021	0.0053	0.0026	0.0033	0.0179	0.1563	0.002	0.0036	0.0039	0.0983	0.0081	0.0043	0.0034	0.003	0.1301	0.1058	0.0054	0.0079	0.0041	0.023	0.006	0.0063	0.1803
12	rs2100600	125179033	1.1	0.413206464175836	1.55	0.693638871087907	0.184788585789287	0.501174549437047	0.1405	0.0681	0.0049	0.0021	0.0053	0.0026	0.0033	0.018	0.1564	0.002	0.0036	0.0039	0.0984	0.0081	0.0043	0.0034	0.003	0.13	0.1058	0.0054	0.0079	0.0041	0.023	0.006	0.0063	0.1803
12	rs75946049	125179779	1.1	0.413206464175836	1.55	0.693638871087907	0.197315283452722	0.566781976218896	0.1402	0.0682	0.0049	0.0021	0.0053	0.0025	0.0033	0.018	0.1564	0.002	0.0036	0.0039	0.0983	0.008	0.0043	0.0034	0.003	0.13	0.1061	0.0054	0.0079	0.0041	0.0229	0.006	0.0062	0.1803
12	rs12424968	125185582	1.1	0.413206464175836	1.55	0.693638871087907	0.186431654923517	0.596517098116417	0.1402	0.0681	0.0048	0.0022	0.0053	0.0025	0.0032	0.0181	0.1565	0.002	0.0035	0.0039	0.0983	0.008	0.0043	0.0033	0.0031	0.1302	0.106	0.0055	0.0079	0.004	0.0229	0.0059	0.0062	0.1803
12	rs117785610	125186815	1.1	0.413206464175836	1.56	0.653525583231	0.203439901980657	0.650173510988834	0.1402	0.0681	0.0048	0.0022	0.0053	0.0025	0.0032	0.0181	0.1565	0.0021	0.0035	0.0039	0.0983	0.008	0.0043	0.0033	0.0031	0.1302	0.106	0.0055	0.0079	0.004	0.0229	0.0059	0.0062	0.1802
12	rs75625652	125195074	1.1	0.413206464175836	1.56	0.653525583231	0.118299631404734	0.565933794645228	0.1399	0.0677	0.0046	0.0024	0.0053	0.0024	0.0032	0.018	0.1561	0.0023	0.0036	0.0038	0.0981	0.0082	0.0047	0.0033	0.0033	0.131	0.1056	0.0057	0.008	0.0041	0.0231	0.0058	0.0063	0.1798
12	rs11833758	125195426	1.1	0.413206464175836	1.56	0.653525583231	0.103506186472932	0.537840807472134	0.1398	0.0677	0.0046	0.0024	0.0053	0.0025	0.0032	0.018	0.156	0.0023	0.0036	0.0038	0.0981	0.0083	0.0048	0.0033	0.0033	0.131	0.1056	0.0057	0.008	0.0041	0.0231	0.0058	0.0063	0.1797
12	rs79637330	125199071	1.11	0.375177619549844	1.56	0.653525583231	0.0421955087954775	0.305508201234763	0.1397	0.0684	0.0043	0.0028	0.0054	0.0028	0.0034	0.018	0.1549	0.0026	0.0036	0.0039	0.0973	0.0085	0.0052	0.0033	0.0038	0.1322	0.1038	0.0059	0.0081	0.0043	0.0229	0.0057	0.0066	0.1787
12	rs76313677	125200167	1.12	0.339600448506511	1.56	0.653525583231	0.052448115230594	0.273751096270403	0.1393	0.0689	0.0041	0.003	0.0055	0.003	0.0035	0.018	0.1533	0.0027	0.0037	0.0041	0.0958	0.0088	0.0057	0.0032	0.0044	0.1328	0.1029	0.0059	0.0081	0.0044	0.023	0.0058	0.0067	0.1794
12	rs11057774	125201051	1.12	0.339600448506511	1.56	0.653525583231	0.0946986528855392	0.274792405041777	0.1391	0.0692	0.0039	0.0032	0.0056	0.0032	0.0036	0.018	0.1525	0.0027	0.0038	0.0043	0.0948	0.0089	0.0059	0.003	0.0049	0.1332	0.1019	0.006	0.0081	0.0045	0.0233	0.0057	0.0067	0.18
12	rs12146870	125205728	1.12	0.339600448506511	1.56	0.653525583231	0.11383664457926	0.194066926194425	0.139	0.0694	0.0038	0.0033	0.0057	0.0034	0.0038	0.018	0.152	0.0027	0.0038	0.0044	0.0944	0.0089	0.006	0.003	0.0051	0.1332	0.1016	0.006	0.0081	0.0046	0.0234	0.0059	0.0067	0.1801
12	rs113026741	125210629	1.12	0.339600448506511	1.56	0.653525583231	0.139157190511373	0.203767785973492	0.1391	0.0693	0.0037	0.0033	0.0057	0.0034	0.004	0.0179	0.152	0.0028	0.0039	0.0044	0.0942	0.0089	0.006	0.003	0.0051	0.1333	0.1014	0.0058	0.008	0.0046	0.0233	0.006	0.0068	0.1802
12	rs921924	125221983	1.12	0.339600448506511	1.56	0.653525583231	0.13432078607334	0.100665969971369	0.1393	0.0692	0.0035	0.0034	0.0056	0.0036	0.0043	0.0179	0.1519	0.003	0.004	0.0046	0.0938	0.0091	0.006	0.0029	0.0052	0.1336	0.1009	0.0055	0.0079	0.0046	0.023	0.0061	0.007	0.1804
12	rs77616158	125223786	1.12	0.339600448506511	1.56	0.653525583231	0.144321932894438	0.0982345859495385	0.1391	0.0693	0.0035	0.0034	0.0056	0.0036	0.0043	0.0178	0.152	0.003	0.004	0.0045	0.0937	0.0091	0.006	0.0029	0.0052	0.1336	0.1009	0.0054	0.008	0.0047	0.0229	0.0062	0.007	0.1806
12	rs56088366	125225187	1.12	0.339600448506511	1.57	0.614941920479678	0.139472745874132	0.0853618454965453	0.139	0.0693	0.0035	0.0034	0.0056	0.0036	0.0043	0.0178	0.1521	0.0031	0.004	0.0045	0.0936	0.0091	0.006	0.0029	0.0052	0.1335	0.1008	0.0054	0.008	0.0047	0.0228	0.0062	0.007	0.1807
12	rs112353027	125229424	1.12	0.339600448506511	1.57	0.614941920479678	0.193699203351318	0.100665969971369	0.1389	0.0695	0.0034	0.0035	0.0056	0.0037	0.0044	0.0177	0.1522	0.0031	0.0041	0.0046	0.0935	0.0091	0.0059	0.0028	0.0053	0.1334	0.1001	0.0054	0.008	0.0047	0.0228	0.0063	0.007	0.181
12	rs838918	125238811	1.12	0.339600448506511	1.57	0.614941920479678	0.248620863750644	0.0683500996985471	0.1383	0.0699	0.0032	0.0035	0.0056	0.0037	0.0044	0.0174	0.1524	0.0032	0.0042	0.0046	0.0933	0.0092	0.0059	0.0028	0.0054	0.133	0.0997	0.0055	0.008	0.0048	0.0229	0.0066	0.007	0.1818
12	rs73227548	125239116	1.12	0.339600448506511	1.57	0.614941920479678	0.24611960641774	0.0699598861930661	0.1383	0.07	0.0032	0.0035	0.0056	0.0037	0.0044	0.0174	0.1524	0.0032	0.0042	0.0046	0.0932	0.0092	0.0059	0.0028	0.0054	0.133	0.0997	0.0055	0.008	0.0048	0.0229	0.0066	0.007	0.1819
12	rs76160983	125243323	1.12	0.339600448506511	1.57	0.614941920479678	0.365074324824014	0.0669630070671955	0.1375	0.0709	0.0033	0.0036	0.0055	0.0037	0.0045	0.0174	0.1522	0.0033	0.0043	0.0047	0.0927	0.0092	0.0059	0.0026	0.0056	0.1332	0.0997	0.0055	0.0078	0.0048	0.023	0.0066	0.0069	0.1817
12	rs61932563	125243574	1.12	0.339600448506511	1.57	0.614941920479678	0.32439798168297	0.0637503875308753	0.1374	0.0709	0.0033	0.0036	0.0055	0.0037	0.0045	0.0174	0.1522	0.0034	0.0043	0.0047	0.0927	0.0093	0.0059	0.0026	0.0057	0.1332	0.0997	0.0055	0.0078	0.0048	0.023	0.0065	0.0069	0.1817
12	rs55829746	125243901	1.12	0.339600448506511	1.57	0.614941920479678	0.324245762310591	0.0660677823225773	0.1374	0.0709	0.0033	0.0036	0.0055	0.0037	0.0045	0.0174	0.1522	0.0034	0.0043	0.0047	0.0927	0.0093	0.0059	0.0026	0.0057	0.1332	0.0997	0.0055	0.0078	0.0048	0.023	0.0065	0.0069	0.1817
12	rs111920693	125248881	1.12	0.339600448506511	1.58	0.577869115575703	0.318087209535863	0.068838382882819	0.1372	0.071	0.0033	0.0037	0.0055	0.0037	0.0046	0.0174	0.1521	0.0034	0.0043	0.0047	0.0927	0.0093	0.0059	0.0026	0.0057	0.1333	0.0997	0.0055	0.0077	0.0048	0.0231	0.0064	0.007	0.1816
12	rs865717	125250432	1.12	0.339600448506511	1.57	0.614941920479678	0.304629153751975	0.0624035290588065	0.1371	0.0711	0.0033	0.0038	0.0055	0.0038	0.0046	0.0174	0.1521	0.0034	0.0043	0.0047	0.0927	0.0093	0.0059	0.0026	0.0057	0.1333	0.0997	0.0055	0.0077	0.0048	0.0231	0.0064	0.007	0.1816
12	rs73413379	125250796	1.12	0.339600448506511	1.57	0.614941920479678	0.310501004213114	0.0665491994679272	0.1371	0.0711	0.0033	0.0038	0.0055	0.0038	0.0046	0.0174	0.1521	0.0034	0.0043	0.0047	0.0926	0.0093	0.0059	0.0026	0.0057	0.1334	0.0995	0.0055	0.0078	0.0048	0.0231	0.0064	0.007	0.1818
12	rs61932569	125254636	1.12	0.339600448506511	1.57	0.614941920479678	0.491122179510967	0.103038281858851	0.1345	0.0735	0.0031	0.004	0.0052	0.0038	0.0049	0.0169	0.1513	0.0035	0.0043	0.0048	0.0919	0.0091	0.006	0.0025	0.0059	0.1347	0.0995	0.0059	0.0084	0.0048	0.0231	0.0062	0.0075	0.181
12	rs77446853	125257645	1.12	0.339600448506511	1.57	0.614941920479678	0.47346135029247	0.13611819557859	0.1344	0.0742	0.0031	0.0043	0.0051	0.0038	0.005	0.0171	0.1505	0.0035	0.0042	0.0049	0.0917	0.0091	0.0059	0.0027	0.0059	0.1343	0.0996	0.006	0.0085	0.0047	0.023	0.0062	0.0076	0.1811
12	rs7313416	125258607	1.12	0.339600448506511	1.57	0.614941920479678	0.476968441636172	0.158753877071578	0.1342	0.0747	0.003	0.0045	0.005	0.0039	0.005	0.0169	0.1499	0.0035	0.0042	0.0048	0.0911	0.0091	0.0058	0.0028	0.0061	0.1349	0.0998	0.0061	0.0087	0.0046	0.0231	0.0061	0.0073	0.1813
12	rs838880	125261593	1.12	0.339600448506511	1.56	0.653525583231	0.38276620755848	0.194273865754705	0.1333	0.0754	0.003	0.0045	0.0049	0.0041	0.005	0.0168	0.1489	0.0035	0.0041	0.0049	0.0901	0.0091	0.0058	0.003	0.006	0.1359	0.0998	0.0063	0.009	0.0046	0.0233	0.006	0.0072	0.1818
12	rs701105	125264018	1.13	0.306408690300974	1.56	0.653525583231	0.357775521723869	0.205452687075189	0.1323	0.076	0.003	0.0045	0.0048	0.004	0.0049	0.0167	0.1492	0.0035	0.0042	0.0049	0.09	0.0089	0.0056	0.0029	0.0058	0.1359	0.0999	0.0066	0.0092	0.0045	0.0233	0.0059	0.0073	0.1825
12	rs73227556	125266242	1.13	0.306408690300974	1.56	0.653525583231	0.291095119904598	0.21245149490782	0.1309	0.0766	0.0029	0.0045	0.0048	0.004	0.0048	0.0166	0.1496	0.0034	0.0042	0.0049	0.0902	0.0088	0.0054	0.0028	0.0056	0.1364	0.0996	0.0067	0.0094	0.0046	0.0233	0.0057	0.0074	0.1831
12	rs9919713	125272763	1.13	0.306408690300974	1.55	0.693638871087907	0.216252143740311	0.202192406842174	0.1287	0.0773	0.0029	0.0044	0.0047	0.0039	0.0047	0.0165	0.1502	0.0034	0.0043	0.0048	0.0908	0.0086	0.0052	0.0028	0.0053	0.137	0.099	0.0069	0.0098	0.0046	0.0235	0.0055	0.0076	0.184
12	rs118158521	125275819	1.13	0.306408690300974	1.55	0.693638871087907	0.229589213008925	0.226569922258789	0.1285	0.0774	0.0029	0.0045	0.0047	0.0039	0.0048	0.0164	0.1502	0.0033	0.0043	0.0048	0.0908	0.0086	0.0052	0.0028	0.0053	0.1368	0.0989	0.007	0.0098	0.0046	0.0235	0.0055	0.0076	0.1843
12	rs863381	125276231	1.13	0.306408690300974	1.56	0.653525583231	0.229631326222951	0.224503833117382	0.1285	0.0774	0.0029	0.0045	0.0047	0.0039	0.0048	0.0164	0.1501	0.0033	0.0043	0.005	0.0908	0.0086	0.0052	0.0028	0.0053	0.1368	0.0988	0.007	0.0098	0.0046	0.0235	0.0055	0.0076	0.1843
12	rs5888	125284748	1.12	0.339600448506511	1.56	0.653525583231	0.220469870184649	0.223202115815338	0.1281	0.0777	0.0029	0.0046	0.0047	0.004	0.005	0.0165	0.15	0.0033	0.0044	0.005	0.0906	0.0086	0.0051	0.0028	0.0053	0.136	0.0985	0.0071	0.01	0.0046	0.0237	0.0054	0.0078	0.1849
12	rs4765611	125286728	1.12	0.339600448506511	1.56	0.653525583231	0.208232665284528	0.217912532524193	0.1279	0.0777	0.0029	0.0047	0.0047	0.004	0.0048	0.0165	0.15	0.0033	0.0044	0.005	0.0908	0.0087	0.0051	0.0028	0.0053	0.1359	0.0986	0.0072	0.01	0.0047	0.0237	0.0054	0.0077	0.1848
12	rs5892	125292413	1.12	0.339600448506511	1.56	0.653525583231	0.165583696048911	0.253185634953753	0.1277	0.0776	0.0029	0.0045	0.0046	0.0039	0.0047	0.0167	0.1504	0.0032	0.0044	0.0048	0.0906	0.0086	0.0051	0.0028	0.0051	0.137	0.0986	0.0072	0.0099	0.0044	0.0239	0.0053	0.0075	0.1849
12	rs7134858	125293557	1.12	0.339600448506511	1.56	0.653525583231	0.140548836951299	0.256578203829785	0.1278	0.0777	0.0029	0.0045	0.0046	0.0039	0.0046	0.0167	0.1504	0.0031	0.0044	0.0047	0.0907	0.0086	0.005	0.0028	0.0049	0.1373	0.0986	0.0072	0.0099	0.0042	0.0241	0.0053	0.0075	0.1849
12	rs61762481	125295028	1.13	0.306408690300974	1.59	0.542287549749139	0.0810615666565446	0.254540955178961	0.1278	0.0774	0.0029	0.0044	0.0045	0.004	0.0043	0.0167	0.1506	0.0031	0.0044	0.0046	0.0911	0.0086	0.0049	0.0028	0.0047	0.1375	0.0985	0.0073	0.0099	0.0042	0.0243	0.0053	0.0076	0.1851
12	rs5891	125299542	1.13	0.306408690300974	1.6	0.508176723760061	0.0355829550235569	0.245660658319526	0.1276	0.0767	0.0031	0.004	0.0047	0.0043	0.0043	0.0167	0.1501	0.003	0.0045	0.0044	0.0923	0.0088	0.0047	0.0028	0.0039	0.1376	0.0978	0.0076	0.01	0.0042	0.0247	0.0051	0.0078	0.1856
12	rs745529	125300472	1.13	0.306408690300974	1.59	0.542287549749139	0.0299803347597878	0.246331596338012	0.1274	0.0766	0.0031	0.004	0.0047	0.0044	0.0042	0.0169	0.1499	0.003	0.0044	0.0044	0.0923	0.0088	0.0047	0.0028	0.0038	0.1376	0.0978	0.0077	0.01	0.0042	0.0249	0.005	0.0079	0.1858
12	rs73227572	125303896	1.13	0.306408690300974	1.59	0.542287549749139	0.0337950414704172	0.262263898494917	0.1268	0.0764	0.0032	0.004	0.0048	0.0045	0.0043	0.0169	0.1498	0.003	0.0044	0.0044	0.0925	0.0088	0.0046	0.0028	0.0037	0.1378	0.0975	0.0078	0.01	0.0043	0.0252	0.005	0.0079	0.1861
12	rs35670604	125304228	1.13	0.306408690300974	1.59	0.542287549749139	0.0338954831066467	0.256918241675486	0.1268	0.0763	0.0032	0.004	0.0048	0.0045	0.0043	0.0169	0.1498	0.003	0.0044	0.0044	0.0925	0.0088	0.0046	0.0028	0.0037	0.1378	0.0974	0.0078	0.01	0.0043	0.0252	0.005	0.008	0.1861
12	rs10846744	125312425	1.13	0.306408690300974	1.59	0.542287549749139	0.0280647557568013	0.23998130709183	0.1247	0.0755	0.0033	0.0037	0.0049	0.0046	0.0044	0.0168	0.1507	0.003	0.0045	0.0046	0.093	0.0089	0.0045	0.0029	0.0034	0.1377	0.0965	0.0081	0.0101	0.0046	0.026	0.0051	0.0082	0.1867
12	rs55643266	125313338	1.13	0.306408690300974	1.59	0.542287549749139	0.0296472240564664	0.252734369064526	0.1246	0.0754	0.0033	0.0037	0.005	0.0046	0.0044	0.0168	0.1507	0.003	0.0045	0.0046	0.0931	0.0089	0.0044	0.0029	0.0034	0.1378	0.0964	0.0081	0.0101	0.0046	0.0261	0.0051	0.0082	0.1868
12	rs111560619	125314780	1.13	0.306408690300974	1.59	0.542287549749139	0.0278780896314895	0.257031619075699	0.1243	0.0753	0.0033	0.0036	0.005	0.0047	0.0044	0.0169	0.1505	0.0031	0.0046	0.0046	0.0932	0.0089	0.0044	0.0029	0.0034	0.1379	0.0962	0.0081	0.0102	0.0047	0.0262	0.0051	0.0081	0.1868
12	rs73227581	125315961	1.13	0.306408690300974	1.59	0.542287549749139	0.0225749929902423	0.229735260309747	0.1241	0.0752	0.0033	0.0036	0.005	0.0047	0.0044	0.0169	0.1503	0.0032	0.0046	0.0046	0.0933	0.0089	0.0044	0.0029	0.0034	0.138	0.096	0.0082	0.0102	0.0047	0.0263	0.0051	0.0081	0.1869
12	rs11057838	125315989	1.13	0.306408690300974	1.59	0.542287549749139	0.0220054957392205	0.226352149273201	0.1241	0.0752	0.0033	0.0036	0.005	0.0047	0.0044	0.0169	0.1503	0.0032	0.0046	0.0046	0.0933	0.0089	0.0044	0.0029	0.0034	0.1381	0.0961	0.0082	0.0102	0.0047	0.0263	0.0051	0.0081	0.1869
12	rs10744181	125317230	1.13	0.306408690300974	1.59	0.542287549749139	0.0392981170473212	0.24801148331801	0.1214	0.0742	0.0035	0.0036	0.0053	0.0051	0.0045	0.017	0.1505	0.0034	0.0052	0.0051	0.0946	0.0091	0.0049	0.003	0.0038	0.1367	0.0938	0.0087	0.0108	0.0049	0.0274	0.0056	0.0081	0.1864
12	rs12580803	125317247	1.13	0.306408690300974	1.59	0.542287549749139	0.0449757051173581	0.249582643096599	0.1212	0.0742	0.0035	0.0036	0.0053	0.0051	0.0046	0.017	0.1505	0.0034	0.0052	0.0051	0.0946	0.0091	0.0049	0.003	0.0039	0.1367	0.0937	0.0087	0.0108	0.0049	0.0274	0.0056	0.0081	0.1865
12	rs11057842	125317441	1.14	0.275532638758866	1.59	0.542287549749139	0.0233089146381872	0.220282308031626	0.1208	0.0735	0.0037	0.0035	0.0055	0.0049	0.0042	0.0172	0.151	0.0035	0.0053	0.0051	0.0945	0.0091	0.0051	0.0029	0.0038	0.1358	0.0935	0.0087	0.0109	0.0048	0.0278	0.0057	0.0083	0.1873
12	rs57711402	125318145	1.15	0.246899131395369	1.59	0.542287549749139	0.0205258314622072	0.218773296089836	0.1206	0.072	0.0038	0.003	0.0055	0.0048	0.0037	0.017	0.1522	0.0041	0.0056	0.005	0.0955	0.009	0.0053	0.0029	0.0037	0.1366	0.0903	0.0084	0.011	0.0046	0.0288	0.0064	0.0082	0.1882
12	rs10846754	125321531	1.14	0.275532638758866	1.6	0.508176723760061	0.0256339581602904	0.222552184077505	0.1204	0.0717	0.0039	0.0028	0.0055	0.0047	0.0035	0.0172	0.1524	0.0043	0.0057	0.0051	0.0957	0.009	0.0054	0.0029	0.0037	0.1372	0.0892	0.0082	0.011	0.0046	0.0292	0.0066	0.0083	0.1884
12	rs12582221	125323240	1.14	0.275532638758866	1.59	0.542287549749139	0.0255617904037889	0.231268441210747	0.1204	0.0716	0.0039	0.0028	0.0055	0.0045	0.0035	0.0171	0.1524	0.0044	0.0057	0.0051	0.0957	0.009	0.0054	0.0029	0.0037	0.1374	0.0886	0.0082	0.0112	0.0046	0.0294	0.0068	0.0084	0.1884
12	rs75353205	125326329	1.14	0.275532638758866	1.59	0.542287549749139	0.0347704495012622	0.251156942551563	0.1203	0.0719	0.004	0.0029	0.0056	0.0045	0.0034	0.0171	0.1523	0.0044	0.0056	0.0051	0.0957	0.009	0.0054	0.003	0.0037	0.1375	0.088	0.0082	0.0113	0.0047	0.0293	0.007	0.0084	0.1883
12	rs7137797	125327352	1.14	0.275532638758866	1.59	0.542287549749139	0.0327651906417145	0.264777923715796	0.1203	0.072	0.004	0.0027	0.0056	0.0044	0.0034	0.0171	0.1523	0.0044	0.0056	0.0051	0.0957	0.009	0.0053	0.003	0.0037	0.1375	0.0878	0.0082	0.0113	0.005	0.0293	0.0071	0.0085	0.1885
12	rs11057851	125328779	1.14	0.275532638758866	1.59	0.542287549749139	0.0325936709305195	0.262035722368887	0.1206	0.0714	0.004	0.0028	0.0056	0.0045	0.0034	0.017	0.1526	0.0046	0.0055	0.0051	0.096	0.0089	0.0054	0.0031	0.0036	0.1371	0.0874	0.0081	0.0113	0.005	0.0294	0.0071	0.0084	0.189
12	rs7954697	125335253	1.14	0.275532638758866	1.59	0.542287549749139	0.0246769044211783	0.269137879817265	0.1207	0.0712	0.0041	0.003	0.0056	0.0045	0.0034	0.0169	0.1523	0.0052	0.0054	0.0053	0.0949	0.0089	0.0057	0.0035	0.0039	0.1372	0.087	0.0081	0.0112	0.005	0.0296	0.0072	0.0081	0.1891
12	rs10846758	125335373	1.14	0.275532638758866	1.6	0.508176723760061	0.0244666364013297	0.273173119035646	0.1207	0.0712	0.0041	0.003	0.0056	0.0045	0.0034	0.0169	0.1523	0.0052	0.0054	0.0053	0.0948	0.0089	0.0057	0.0035	0.0039	0.137	0.087	0.0081	0.0112	0.005	0.0297	0.0072	0.0081	0.1891
12	rs10773112	125338529	1.14	0.275532638758866	1.59	0.542287549749139	0.0294417834288026	0.316928604656389	0.1208	0.0709	0.0042	0.0032	0.0055	0.0046	0.0034	0.017	0.152	0.0052	0.0054	0.0055	0.0942	0.0093	0.0059	0.004	0.004	0.137	0.0865	0.008	0.0111	0.005	0.0296	0.0074	0.0077	0.1895
12	rs11615630	125341870	1.14	0.275532638758866	1.59	0.542287549749139	0.0342107052433295	0.305747340710229	0.1213	0.0708	0.0042	0.0034	0.0055	0.0046	0.0034	0.0174	0.1513	0.0052	0.0053	0.0058	0.0938	0.0094	0.0062	0.0041	0.004	0.1364	0.0865	0.0078	0.0109	0.0052	0.0295	0.0075	0.0074	0.19
12	rs56723247	125342972	1.14	0.275532638758866	1.6	0.508176723760061	0.0390896183585237	0.327495345769957	0.1213	0.0707	0.0042	0.0035	0.0055	0.0046	0.0034	0.0175	0.1511	0.0053	0.0052	0.0059	0.0935	0.0094	0.0064	0.0042	0.004	0.136	0.0867	0.0077	0.0108	0.0052	0.0295	0.0076	0.0074	0.19
12	rs11057869	125344465	1.14	0.275532638758866	1.6	0.508176723760061	0.0449604330881055	0.305747340710229	0.1214	0.0708	0.0042	0.0035	0.0056	0.0046	0.0034	0.0176	0.151	0.0053	0.0052	0.006	0.0934	0.0096	0.0065	0.0041	0.0039	0.1358	0.0865	0.0078	0.0108	0.0053	0.0292	0.0077	0.0073	0.1902
12	rs12827729	125350975	1.14	0.275532638758866	1.6	0.508176723760061	0.0621229577933718	0.388827975028537	0.1227	0.0707	0.0043	0.0035	0.0056	0.0044	0.0033	0.0177	0.1506	0.0053	0.005	0.0067	0.0924	0.0099	0.0067	0.004	0.0036	0.1357	0.0865	0.0078	0.0102	0.0053	0.0288	0.0079	0.0073	0.1909
12	rs11057875	125358296	1.14	0.275532638758866	1.6	0.508176723760061	0.105518346392681	0.4736737695851	0.1236	0.0703	0.0043	0.0033	0.0057	0.0039	0.003	0.0183	0.1508	0.0055	0.0049	0.0071	0.0922	0.0097	0.0067	0.0038	0.0038	0.1351	0.0853	0.0077	0.01	0.0053	0.0291	0.0081	0.0073	0.1921
12	rs4765636	125359899	1.14	0.275532638758866	1.6	0.508176723760061	0.125280862616192	0.511761152510224	0.1238	0.0703	0.0044	0.0033	0.0057	0.0039	0.0029	0.0184	0.1505	0.0055	0.0049	0.0072	0.0926	0.0097	0.0067	0.0038	0.004	0.1348	0.0852	0.0077	0.0097	0.0054	0.0291	0.0081	0.0072	0.192
12	rs78453002	125363498	1.14	0.275532638758866	1.6	0.508176723760061	0.139567495967922	0.489962811840807	0.1238	0.0703	0.0044	0.0034	0.0057	0.004	0.0029	0.0184	0.1507	0.0055	0.0049	0.0072	0.0926	0.0097	0.0068	0.0038	0.004	0.1346	0.0851	0.0075	0.0095	0.0053	0.0291	0.0081	0.0071	0.1922
12	rs78298596	125380146	1.14	0.275532638758866	1.61	0.475515229965307	0.147174643612174	0.399893319376163	0.1244	0.0701	0.0046	0.0035	0.0059	0.0038	0.0028	0.0183	0.1507	0.0055	0.0049	0.0075	0.0925	0.0103	0.0066	0.0043	0.0037	0.1344	0.0849	0.0075	0.0093	0.0051	0.0289	0.0078	0.0073	0.1922
12	rs7298751	125380232	1.14	0.275532638758866	1.61	0.475515229965307	0.226442955533165	0.396410088724221	0.1245	0.0702	0.0046	0.0036	0.0059	0.0036	0.0027	0.0183	0.1507	0.0056	0.0049	0.0075	0.0925	0.0103	0.0066	0.0043	0.0036	0.1342	0.0849	0.0075	0.0093	0.005	0.0289	0.0078	0.0073	0.1924
12	rs4540925	125385507	1.14	0.275532638758866	1.61	0.475515229965307	0.299059634273244	0.43649873326301	0.1237	0.07	0.0048	0.0037	0.0059	0.0034	0.0026	0.0182	0.1515	0.0056	0.0048	0.008	0.0927	0.0102	0.0068	0.0044	0.0033	0.134	0.0845	0.0074	0.0092	0.0048	0.0286	0.0077	0.0076	0.1934
12	rs78190573	125386478	1.14	0.275532638758866	1.61	0.475515229965307	0.324753305598212	0.419526246986788	0.1236	0.07	0.0049	0.0037	0.0058	0.0034	0.0026	0.0182	0.1514	0.0058	0.0048	0.008	0.0925	0.0101	0.0068	0.0044	0.0033	0.1341	0.0845	0.0074	0.0093	0.0048	0.0285	0.0077	0.0075	0.1936
12	rs11057893	125386554	1.14	0.275532638758866	1.62	0.444280725791627	0.339028946914352	0.428976954637315	0.1236	0.07	0.0049	0.0037	0.0058	0.0034	0.0026	0.0182	0.1513	0.0058	0.0048	0.008	0.0926	0.0101	0.0068	0.0044	0.0033	0.1341	0.0846	0.0074	0.0093	0.0048	0.0285	0.0077	0.0074	0.1936
12	rs117949105	125394408	1.14	0.275532638758866	1.62	0.444280725791627	0.326532977164164	0.411434010283075	0.1236	0.0699	0.0049	0.0037	0.0058	0.0033	0.0025	0.0181	0.1513	0.0056	0.0048	0.008	0.0928	0.0101	0.0067	0.0043	0.0032	0.1343	0.0846	0.0072	0.0092	0.0048	0.0287	0.0076	0.0075	0.1937
12	rs60821733	125395622	1.14	0.275532638758866	1.63	0.414449909043039	0.327042388688088	0.41130384207908	0.1237	0.07	0.0049	0.0037	0.0058	0.0033	0.0025	0.0181	0.1512	0.0056	0.0048	0.008	0.0928	0.0101	0.0067	0.0043	0.0032	0.1343	0.0846	0.0072	0.0092	0.0048	0.0287	0.0076	0.0075	0.1937
12	rs74801788	125400044	1.14	0.275532638758866	1.63	0.414449909043039	0.32368794449516	0.414430970850871	0.1237	0.07	0.0048	0.0037	0.0058	0.0033	0.0025	0.0182	0.1512	0.0056	0.0048	0.0081	0.0928	0.0101	0.0067	0.0043	0.0032	0.1344	0.0846	0.0071	0.0092	0.0048	0.0287	0.0076	0.0075	0.1938
12	rs79673193	125406284	1.14	0.275532638758866	1.63	0.414449909043039	0.291047199179878	0.414430970850871	0.1237	0.0699	0.0048	0.0037	0.0059	0.0033	0.0025	0.0182	0.1512	0.0055	0.0048	0.0081	0.0929	0.0101	0.0067	0.0041	0.0032	0.1345	0.0845	0.0071	0.0092	0.0048	0.0289	0.0076	0.0076	0.1939
12	rs67888996	125410049	1.14	0.275532638758866	1.63	0.414449909043039	0.290951370359986	0.417695230975355	0.1236	0.0699	0.0048	0.0037	0.0059	0.0033	0.0025	0.0182	0.1511	0.0055	0.0048	0.0081	0.0928	0.0101	0.0067	0.0041	0.0032	0.1345	0.0847	0.007	0.0091	0.0048	0.029	0.0076	0.0076	0.1939
12	rs9988954	125413422	1.15	0.246899131395369	1.63	0.414449909043039	0.238914373593066	0.339025557082936	0.1241	0.0697	0.0048	0.0038	0.006	0.0033	0.0024	0.0185	0.1512	0.0051	0.0048	0.0081	0.0937	0.0101	0.0064	0.004	0.0033	0.1347	0.0836	0.007	0.0092	0.0048	0.0291	0.0074	0.008	0.1938
12	rs7971257	125415019	1.15	0.246899131395369	1.61	0.475515229965307	0.250826372663208	0.388571666140115	0.1243	0.0697	0.0047	0.0038	0.006	0.0033	0.0024	0.0188	0.1509	0.0043	0.0047	0.0079	0.0937	0.0099	0.0064	0.004	0.0032	0.1351	0.0839	0.007	0.0092	0.0048	0.0289	0.0073	0.0078	0.1943
12	rs7963111	125420170	1.15	0.246899131395369	1.61	0.475515229965307	0.289324857423213	0.170976327572541	0.1262	0.0712	0.0042	0.0041	0.0061	0.0033	0.0024	0.0199	0.1501	0.0043	0.0046	0.0076	0.0891	0.0089	0.0053	0.004	0.0033	0.1376	0.0863	0.0067	0.0085	0.0041	0.0289	0.0052	0.0083	0.1963
12	rs7132501	125420380	1.15	0.246899131395369	1.61	0.475515229965307	0.324245762310591	0.143399242274283	0.1261	0.0713	0.0042	0.0043	0.0061	0.0034	0.0025	0.0197	0.1499	0.0043	0.0046	0.0076	0.0887	0.0089	0.0053	0.004	0.0033	0.1377	0.0864	0.0067	0.0084	0.0041	0.0287	0.0052	0.0083	0.1964
12	rs7295448	125420953	1.15	0.246899131395369	1.61	0.475515229965307	0.380889641150425	0.142191606047138	0.1256	0.0713	0.0041	0.0044	0.0061	0.0034	0.0026	0.0197	0.1501	0.0044	0.0046	0.0077	0.0886	0.0089	0.0049	0.0041	0.0033	0.139	0.0864	0.0067	0.0084	0.004	0.029	0.005	0.0084	0.1959
12	rs61944646	125422182	1.16	0.220431575918666	1.62	0.444280725791627	0.349180187650822	0.129694001351637	0.1261	0.0711	0.0039	0.0044	0.006	0.0035	0.0026	0.0197	0.1508	0.0044	0.0046	0.0074	0.0889	0.0089	0.0048	0.004	0.0033	0.1397	0.086	0.0064	0.008	0.0038	0.0293	0.0048	0.0084	0.1955
12	rs4765001	125426470	1.15	0.246899131395369	1.62	0.444280725791627	0.335817460978715	0.128262199424977	0.1265	0.0709	0.0037	0.0044	0.0059	0.0035	0.0026	0.0198	0.1515	0.0045	0.0047	0.0071	0.0893	0.0088	0.0047	0.0039	0.0032	0.1407	0.0858	0.0061	0.0077	0.0037	0.0297	0.0046	0.0085	0.195
12	rs73229543	125427995	1.15	0.246899131395369	1.62	0.444280725791627	0.354313848439416	0.136940671652922	0.1265	0.0709	0.0037	0.0044	0.0059	0.0035	0.0026	0.02	0.1515	0.0045	0.0047	0.0071	0.0893	0.0088	0.0045	0.0039	0.0032	0.1407	0.0858	0.0061	0.0077	0.0037	0.0297	0.0045	0.0085	0.195
12	rs10846781	125430885	1.15	0.246899131395369	1.62	0.444280725791627	0.279293032311762	0.138040127935072	0.1269	0.071	0.0037	0.0044	0.006	0.0036	0.0027	0.0202	0.151	0.0047	0.0048	0.007	0.0889	0.0089	0.0046	0.0038	0.0032	0.1407	0.0854	0.0061	0.0077	0.0037	0.0296	0.0046	0.0087	0.1946
12	rs117759835	125434500	1.15	0.246899131395369	1.62	0.444280725791627	0.268578481680748	0.195206015803662	0.1269	0.0712	0.0037	0.0045	0.0061	0.0037	0.0028	0.0201	0.1512	0.0046	0.0049	0.007	0.0891	0.0089	0.0047	0.0037	0.0033	0.141	0.0852	0.0062	0.0076	0.0037	0.0299	0.0046	0.009	0.1932
12	rs117044734	125434509	1.15	0.246899131395369	1.61	0.475515229965307	0.189327134849722	0.207353721949946	0.1267	0.0711	0.0037	0.0044	0.0062	0.0037	0.003	0.0201	0.1512	0.0046	0.0049	0.007	0.0891	0.0091	0.0046	0.0037	0.0033	0.1409	0.0852	0.0062	0.0077	0.0037	0.0299	0.0046	0.0091	0.1931
12	rs4447263	125434580	1.15	0.246899131395369	1.6	0.508176723760061	0.190121252753171	0.213839181615378	0.1267	0.0711	0.0037	0.0044	0.0062	0.0037	0.003	0.0201	0.1512	0.0046	0.0049	0.007	0.0891	0.0091	0.0046	0.0037	0.0033	0.1409	0.0852	0.0062	0.0077	0.0037	0.0299	0.0046	0.0091	0.1931
12	rs6488959	125437142	1.15	0.246899131395369	1.6	0.508176723760061	0.155460449307138	0.222443922311406	0.127	0.0713	0.0036	0.0042	0.0062	0.0037	0.0029	0.0203	0.1513	0.0046	0.0048	0.0069	0.0892	0.0091	0.0047	0.0037	0.0033	0.1407	0.0852	0.0062	0.0077	0.0037	0.0299	0.0046	0.0091	0.1928
12	rs117367999	125437207	1.15	0.246899131395369	1.6	0.508176723760061	0.153413925127786	0.216516171603596	0.1269	0.0713	0.0036	0.0042	0.0062	0.0037	0.0029	0.0204	0.1513	0.0046	0.0048	0.0069	0.0892	0.009	0.0047	0.0037	0.0033	0.1407	0.0852	0.0062	0.0077	0.0038	0.0299	0.0046	0.0091	0.1929
12	rs4516060	125438516	1.15	0.246899131395369	1.6	0.508176723760061	0.131498689558699	0.219419599078099	0.1268	0.0712	0.0037	0.0042	0.0061	0.0037	0.003	0.0205	0.1513	0.0045	0.0048	0.0069	0.0893	0.009	0.0048	0.0037	0.0033	0.1408	0.0851	0.0062	0.0077	0.0039	0.0299	0.0047	0.0091	0.1928
12	rs11833294	125440433	1.15	0.246899131395369	1.61	0.475515229965307	0.106747947900655	0.229407151379004	0.1267	0.0715	0.0037	0.0042	0.0061	0.0038	0.0033	0.0206	0.1507	0.0045	0.0049	0.007	0.0892	0.0091	0.0048	0.0037	0.0034	0.1403	0.0851	0.0061	0.0077	0.0039	0.0299	0.0048	0.0091	0.1929
12	rs12299970	125440950	1.15	0.246899131395369	1.56	0.653525583231	0.0786716276586804	0.230501438186522	0.1267	0.0713	0.0037	0.0042	0.006	0.0037	0.0034	0.0206	0.1506	0.0045	0.0049	0.0068	0.0897	0.009	0.0048	0.0037	0.0035	0.1402	0.0849	0.0064	0.0077	0.0039	0.0297	0.0048	0.0092	0.1928
12	rs4765011	125446436	1.15	0.246899131395369	1.55	0.693638871087907	0.078274089264771	0.15433717567609	0.1265	0.0711	0.0038	0.0043	0.0063	0.0037	0.0034	0.0208	0.1504	0.0046	0.005	0.0069	0.0898	0.0091	0.0049	0.0039	0.0036	0.1396	0.0849	0.0065	0.0076	0.0039	0.0293	0.005	0.0094	0.1923
12	rs35364982	125451487	1.14	0.275532638758866	1.55	0.693638871087907	0.103585157213547	0.178259627940025	0.1249	0.0706	0.0037	0.0046	0.0068	0.0041	0.0038	0.0215	0.1499	0.0044	0.0052	0.0072	0.091	0.0095	0.0051	0.0044	0.0039	0.1403	0.0851	0.0065	0.0075	0.0041	0.0289	0.0052	0.0094	0.1889
12	rs60252902	125451767	1.14	0.275532638758866	1.55	0.693638871087907	0.101908576649293	0.180878975749788	0.1249	0.0703	0.0037	0.0046	0.0071	0.0041	0.0039	0.0216	0.15	0.0044	0.0053	0.0072	0.0913	0.0095	0.0051	0.0045	0.004	0.1398	0.0853	0.0066	0.0074	0.0042	0.029	0.0052	0.0095	0.1884
12	rs7350634	125452201	1.14	0.275532638758866	1.56	0.653525583231	0.0964008400144904	0.159623183808191	0.1248	0.0701	0.0037	0.0046	0.0072	0.0042	0.0041	0.0218	0.1498	0.0044	0.0053	0.0072	0.0922	0.0095	0.0052	0.0047	0.0041	0.1387	0.0855	0.0066	0.0073	0.0042	0.029	0.0053	0.0096	0.1873
12	rs7965460	125452305	1.14	0.275532638758866	1.56	0.653525583231	0.0819441025529894	0.151765526550299	0.1248	0.0701	0.0037	0.0044	0.007	0.0042	0.0041	0.0218	0.1499	0.0043	0.0054	0.0072	0.0925	0.0094	0.0052	0.0048	0.0041	0.1388	0.0853	0.0065	0.0073	0.0042	0.029	0.0053	0.0096	0.1874
12	rs4616136	125452763	1.14	0.275532638758866	1.54	0.735299729443272	0.0772203154694318	0.155197818379326	0.1246	0.0702	0.0039	0.0043	0.0071	0.0042	0.0042	0.0219	0.1502	0.0043	0.0054	0.0071	0.0926	0.0095	0.0052	0.0049	0.0041	0.1383	0.0854	0.0065	0.0073	0.0042	0.029	0.0053	0.0096	0.1868
12	rs11057939	125453115	1.14	0.275532638758866	1.54	0.735299729443272	0.0663488583283305	0.160978777219812	0.1245	0.0703	0.0039	0.0043	0.0071	0.0042	0.0042	0.022	0.1503	0.0044	0.0054	0.0071	0.0925	0.0095	0.0052	0.0049	0.0041	0.1382	0.0855	0.0065	0.0072	0.0042	0.0291	0.0053	0.0095	0.1865
12	rs112583947	125453437	1.14	0.275532638758866	1.54	0.735299729443272	0.0652850199605912	0.161269788849261	0.1244	0.0703	0.0039	0.0043	0.0072	0.0042	0.0042	0.0221	0.1504	0.0044	0.0054	0.0071	0.0926	0.0095	0.0052	0.0049	0.0041	0.1379	0.0856	0.0065	0.0072	0.0043	0.029	0.0053	0.0097	0.1862
12	rs75568850	125453737	1.14	0.275532638758866	1.54	0.735299729443272	0.0593024251012532	0.161075760449301	0.1243	0.0704	0.004	0.0043	0.0072	0.0042	0.0042	0.0222	0.1506	0.0044	0.0055	0.0071	0.0927	0.0094	0.0052	0.0049	0.0041	0.1378	0.0857	0.0065	0.0072	0.0043	0.029	0.0053	0.0097	0.1859
12	rs77279654	125456667	1.14	0.275532638758866	1.54	0.735299729443272	0.0318416348975477	0.174554916830278	0.1234	0.0708	0.0041	0.0043	0.0076	0.0043	0.0043	0.023	0.1518	0.0046	0.0057	0.0069	0.0934	0.0093	0.0054	0.0049	0.0043	0.1366	0.0865	0.0065	0.0072	0.0046	0.0286	0.0054	0.0097	0.183
12	rs12320413	125457151	1.14	0.275532638758866	1.54	0.735299729443272	0.029670113025556	0.168309385924453	0.1233	0.0709	0.0041	0.0042	0.0077	0.0042	0.0043	0.0231	0.152	0.0046	0.0057	0.0068	0.0937	0.0092	0.0055	0.0048	0.0042	0.1365	0.0866	0.0065	0.0072	0.0046	0.0286	0.0055	0.0097	0.1825
12	rs7314104	125458997	1.13	0.306408690300974	1.54	0.735299729443272	0.0261955710794467	0.182598724583481	0.1232	0.0712	0.0042	0.0043	0.008	0.0043	0.0043	0.0233	0.1526	0.0046	0.0057	0.0068	0.0952	0.009	0.0056	0.0047	0.0043	0.1353	0.0868	0.0065	0.0072	0.0047	0.0285	0.0057	0.0094	0.1806
12	rs7300408	125459817	1.13	0.306408690300974	1.53	0.778525311864042	0.032961985225597	0.194895131615151	0.1234	0.0711	0.0043	0.0043	0.0081	0.0043	0.0043	0.0235	0.1533	0.0046	0.0055	0.0067	0.0953	0.0088	0.0055	0.0047	0.0042	0.1355	0.0869	0.0065	0.0074	0.0047	0.0283	0.006	0.0093	0.1797
12	rs33931896	125461976	1.13	0.306408690300974	1.53	0.778525311864042	0.0391729261144079	0.199158311975777	0.1244	0.0716	0.0041	0.004	0.0082	0.0042	0.0042	0.0235	0.155	0.0045	0.0052	0.0065	0.0967	0.0084	0.0053	0.0045	0.0043	0.1364	0.0864	0.0064	0.0072	0.0046	0.0275	0.0058	0.0086	0.1784
12	rs78201816	125462472	1.13	0.306408690300974	1.53	0.778525311864042	0.0403521085007664	0.205980167156929	0.1246	0.0717	0.0041	0.004	0.0082	0.0042	0.0042	0.0235	0.1554	0.0045	0.0052	0.0064	0.0971	0.0084	0.0053	0.0045	0.0043	0.1365	0.0862	0.0063	0.0071	0.0046	0.0274	0.0057	0.0085	0.178
12	rs73229583	125464279	1.12	0.339600448506511	1.53	0.778525311864042	0.0606365057528239	0.210854034223391	0.1249	0.0723	0.004	0.0038	0.0083	0.0042	0.0043	0.0235	0.1567	0.0045	0.005	0.0063	0.0981	0.0082	0.0051	0.0044	0.0044	0.1373	0.0857	0.0063	0.007	0.0046	0.0267	0.0056	0.008	0.1768
12	Affx-7065546	125467158	1.1	0.413206464175836	1.53	0.778525311864042	0.123014445012551	0.253411363149183	0.1254	0.0734	0.0038	0.0036	0.0083	0.0042	0.0043	0.0234	0.1587	0.0043	0.0047	0.0061	0.0997	0.0077	0.0049	0.0043	0.0046	0.138	0.0852	0.0063	0.0068	0.0045	0.0258	0.0054	0.0075	0.1751
12	rs73417961	125468695	1.1	0.413206464175836	1.53	0.778525311864042	0.144160844720397	0.25138209803717	0.1257	0.0735	0.0038	0.0036	0.0083	0.0042	0.0043	0.0233	0.1587	0.0043	0.0047	0.0061	0.0998	0.0077	0.0048	0.0042	0.0046	0.138	0.0852	0.0063	0.0068	0.0044	0.0257	0.0053	0.0075	0.175
12	rs113237855	125470418	1.1	0.413206464175836	1.52	0.823332010267983	0.166353678108706	0.281648798188484	0.1257	0.0735	0.0038	0.0036	0.0083	0.0042	0.0043	0.0234	0.1587	0.0043	0.0047	0.0061	0.1001	0.0077	0.0048	0.0042	0.0046	0.138	0.0853	0.0063	0.0068	0.0044	0.0256	0.0054	0.0075	0.1749
12	rs117151332	125479873	1.09	0.453749840114468	1.52	0.823332010267983	0.264692848459747	0.285740545131732	0.126	0.0735	0.0037	0.0035	0.0083	0.0041	0.0043	0.0235	0.1591	0.0043	0.0046	0.006	0.1011	0.0075	0.0046	0.0042	0.0046	0.1381	0.0856	0.0063	0.0066	0.0043	0.0254	0.0054	0.0073	0.174
12	rs4765013	125481647	1.09	0.453749840114468	1.52	0.823332010267983	0.267982221276111	0.267758661016164	0.1261	0.0735	0.0037	0.0035	0.0084	0.0041	0.0043	0.0235	0.1591	0.0043	0.0045	0.006	0.1013	0.0074	0.0046	0.0042	0.0046	0.1382	0.0857	0.0063	0.0065	0.0043	0.0253	0.0055	0.0073	0.1738
12	rs116945089	125490610	1.09	0.453749840114468	1.52	0.823332010267983	0.36631614823924	0.391522045866783	0.1267	0.0735	0.0037	0.0034	0.0083	0.0039	0.0042	0.0235	0.1595	0.0042	0.0044	0.006	0.1024	0.0071	0.0044	0.0041	0.0047	0.1384	0.0861	0.0063	0.0063	0.0042	0.025	0.0055	0.0072	0.1732
12	rs11612722	125493456	1.09	0.453749840114468	1.52	0.823332010267983	0.417224837228395	0.355285144548908	0.1268	0.0735	0.0037	0.0033	0.0083	0.0038	0.0042	0.0236	0.1596	0.0043	0.0044	0.006	0.1027	0.007	0.0044	0.0041	0.0047	0.1381	0.0864	0.0063	0.0062	0.0042	0.0249	0.0057	0.0072	0.173
12	rs3751184	125497055	1.08	0.496867270490283	1.56	0.653525583231	0.469110466378942	0.343100773282828	0.1271	0.0735	0.0036	0.0032	0.0083	0.0037	0.0042	0.0236	0.1598	0.0042	0.0044	0.006	0.1031	0.0069	0.0043	0.0041	0.0046	0.1382	0.0864	0.0062	0.0061	0.0041	0.0248	0.0056	0.0071	0.1729
12	rs10846807	125498369	1.08	0.496867270490283	1.57	0.614941920479678	0.475921151737784	0.255558940540181	0.1271	0.0735	0.0035	0.0032	0.0082	0.0037	0.0041	0.0236	0.1599	0.0042	0.0044	0.0059	0.1036	0.0069	0.0043	0.004	0.0046	0.1383	0.0867	0.0062	0.006	0.0041	0.0246	0.0056	0.007	0.1728
12	rs7977396	125499000	1.08	0.496867270490283	1.59	0.542287549749139	0.530809956106465	0.262606279024679	0.1273	0.0736	0.0034	0.0031	0.0082	0.0037	0.0041	0.0237	0.1601	0.0043	0.0044	0.0059	0.1037	0.0068	0.0042	0.004	0.0048	0.1384	0.0867	0.0062	0.006	0.0041	0.0246	0.0055	0.007	0.1728
12	rs7306193	125500250	1.08	0.496867270490283	1.61	0.475515229965307	0.600576614034905	0.262720436874489	0.128	0.0737	0.0032	0.0031	0.0081	0.0036	0.0041	0.0236	0.1602	0.0042	0.0044	0.0058	0.104	0.0067	0.004	0.004	0.0047	0.1385	0.0869	0.0061	0.0059	0.004	0.0243	0.0053	0.0068	0.1729
12	rs67885717	125502754	1.07	0.542615033110665	1.63	0.414449909043039	0.670757063044405	0.28832169885623	0.1285	0.074	0.0031	0.0029	0.0081	0.0038	0.0039	0.0235	0.1601	0.0039	0.0042	0.0054	0.1041	0.0063	0.0039	0.0038	0.0047	0.1396	0.0888	0.0061	0.0057	0.0037	0.0237	0.0052	0.0066	0.1729
12	rs11615393	125503730	1.07	0.542615033110665	1.63	0.414449909043039	0.752154416549363	0.343471944883084	0.1284	0.0739	0.003	0.0029	0.008	0.0039	0.0039	0.0236	0.1605	0.0037	0.0041	0.0053	0.1042	0.0062	0.0038	0.0037	0.0047	0.14	0.0894	0.0061	0.0055	0.0037	0.0236	0.0052	0.0065	0.1729
12	rs7133268	125509010	1.06	0.591046266007479	1.64	0.38599849551783	0.85112740363388	0.40792341716804	0.1278	0.0736	0.0029	0.0027	0.0076	0.0039	0.0036	0.0238	0.1616	0.0034	0.004	0.0051	0.105	0.006	0.0037	0.0035	0.0047	0.1404	0.0907	0.0062	0.0055	0.0034	0.0234	0.0051	0.006	0.1729
12	rs1055472	125510104	1.06	0.591046266007479	1.64	0.38599849551783	0.878759547331932	0.417303152941702	0.1279	0.0737	0.0029	0.0027	0.0074	0.0038	0.0036	0.0239	0.1619	0.0034	0.004	0.005	0.1051	0.0059	0.0036	0.0034	0.0047	0.1404	0.0912	0.0062	0.0055	0.0033	0.0233	0.0051	0.0059	0.173
12	rs67037258	125510427	1.06	0.591046266007479	1.66	0.333131717406117	0.964628149547375	0.455922589071036	0.128	0.0739	0.0028	0.0027	0.0074	0.0038	0.0035	0.0239	0.1623	0.0033	0.0039	0.005	0.1052	0.0059	0.0036	0.0032	0.0047	0.1402	0.0916	0.0062	0.0055	0.0031	0.0233	0.005	0.0058	0.173
12	rs7308455	125521320	1.06	0.591046266007479	1.66	0.333131717406117	1.05026632655667	0.541752536685539	0.1291	0.0747	0.0028	0.0026	0.007	0.004	0.0034	0.0233	0.1624	0.0032	0.0038	0.0049	0.1059	0.0058	0.0036	0.0029	0.0047	0.1405	0.0926	0.0061	0.0053	0.0029	0.0229	0.0049	0.0055	0.1718
12	rs61943926	125526634	1.06	0.591046266007479	1.65	0.358901199458623	1.06730646531494	0.535329844498325	0.129	0.0749	0.0028	0.0026	0.007	0.004	0.0034	0.0233	0.1624	0.0032	0.0038	0.0049	0.1061	0.0058	0.0036	0.0029	0.0047	0.1405	0.0928	0.006	0.0053	0.0029	0.0229	0.0049	0.0055	0.1716
12	rs922873	125526927	1.06	0.591046266007479	1.66	0.333131717406117	1.06730646531494	0.529204274829661	0.129	0.0749	0.0028	0.0026	0.007	0.004	0.0034	0.0233	0.1625	0.0032	0.0038	0.0049	0.1061	0.0058	0.0036	0.0029	0.0047	0.1405	0.0928	0.006	0.0053	0.0029	0.0229	0.0049	0.0055	0.1716
12	rs6488983	125527599	1.06	0.591046266007479	1.66	0.333131717406117	1.05140473883911	0.543291206660004	0.129	0.0749	0.0028	0.0026	0.007	0.004	0.0034	0.0233	0.1625	0.0031	0.0038	0.0049	0.1061	0.0058	0.0036	0.0029	0.0047	0.1406	0.0928	0.006	0.0053	0.0029	0.0229	0.0049	0.0055	0.1716
12	rs76702475	125535060	1.06	0.591046266007479	1.66	0.333131717406117	1.06352001650933	0.619379523743221	0.1291	0.0749	0.0028	0.0026	0.0069	0.0039	0.0034	0.0232	0.1625	0.0031	0.0038	0.0049	0.106	0.0058	0.0036	0.0029	0.0048	0.1406	0.0927	0.006	0.0053	0.0029	0.0228	0.0049	0.0055	0.1716
12	rs879993	125555462	1.05	0.642211085129376	1.66	0.333131717406117	1.08055722803536	0.465583084261449	0.1292	0.075	0.003	0.0027	0.0069	0.0039	0.0036	0.023	0.1626	0.0032	0.0039	0.005	0.1055	0.0059	0.0039	0.0027	0.005	0.1402	0.0921	0.0061	0.0055	0.003	0.0228	0.0053	0.0055	0.1712
12	rs34094159	125555469	1.05	0.642211085129376	1.66	0.333131717406117	1.06616115502694	0.482886777417975	0.1293	0.0751	0.003	0.0027	0.0069	0.004	0.0036	0.023	0.1626	0.0032	0.0039	0.005	0.1056	0.0059	0.0039	0.0027	0.005	0.1398	0.0922	0.0061	0.0055	0.003	0.0229	0.0051	0.0055	0.1712
12	rs117189327	125558543	1.05	0.642211085129376	1.66	0.333131717406117	0.998955611777467	0.478410021180755	0.1294	0.0751	0.003	0.0027	0.0069	0.004	0.0036	0.023	0.1628	0.0032	0.0039	0.005	0.1055	0.006	0.0039	0.0028	0.0051	0.1394	0.0923	0.006	0.0055	0.0031	0.0229	0.0051	0.0055	0.1712
12	rs11549081	125561151	1.05	0.642211085129376	1.68	0.285465824887251	0.937389450404384	0.457662907987142	0.1294	0.075	0.0031	0.0027	0.0069	0.004	0.0036	0.023	0.1628	0.0033	0.004	0.005	0.1055	0.006	0.0039	0.0028	0.0051	0.1392	0.0923	0.006	0.0054	0.0032	0.0228	0.0051	0.0056	0.1712
12	rs73231650	125573275	1.04	0.69615671060944	1.69	0.263511633917478	0.862958524208109	0.41586638861784	0.1289	0.075	0.0032	0.003	0.0065	0.004	0.0037	0.0228	0.1634	0.0032	0.0041	0.005	0.1052	0.0062	0.0041	0.0024	0.0052	0.1395	0.0923	0.0057	0.0055	0.0033	0.0226	0.0055	0.0055	0.1709
12	rs1384556	125579680	1.04	0.69615671060944	1.7	0.24276969786222	0.800277086429663	0.380012588717015	0.1285	0.0752	0.0032	0.003	0.0065	0.0039	0.0037	0.0227	0.1637	0.0032	0.0041	0.005	0.1051	0.0062	0.0041	0.0024	0.0051	0.1396	0.0922	0.0058	0.0055	0.0033	0.0225	0.0056	0.0055	0.1713
12	rs11611832	125580134	1.04	0.69615671060944	1.7	0.24276969786222	0.799417567648436	0.388571666140115	0.1285	0.0751	0.0032	0.003	0.0065	0.004	0.0037	0.0227	0.1638	0.0032	0.0041	0.005	0.105	0.0062	0.0041	0.0024	0.0051	0.1395	0.0922	0.0058	0.0055	0.0033	0.0225	0.0056	0.0055	0.1713
12	rs117001868	125581221	1.04	0.69615671060944	1.74	0.171280181914382	0.793723608208352	0.387803021158424	0.1285	0.0752	0.0033	0.003	0.0064	0.004	0.0037	0.0227	0.1639	0.0032	0.0041	0.005	0.1049	0.0062	0.0041	0.0024	0.0051	0.1395	0.0922	0.0058	0.0055	0.0033	0.0224	0.0056	0.0055	0.1713
12	rs60983647	125585692	1.04	0.69615671060944	1.74	0.171280181914382	0.774203470712641	0.387034799202471	0.1285	0.0753	0.0033	0.0031	0.0064	0.0041	0.0038	0.0225	0.1641	0.0032	0.004	0.005	0.1045	0.0062	0.0042	0.0025	0.0052	0.1395	0.0922	0.0058	0.0055	0.0034	0.0223	0.0057	0.0056	0.1712
12	rs73231660	125586888	1.04	0.69615671060944	1.75	0.156107803097264	0.771970668951696	0.404421060767495	0.1285	0.0753	0.0033	0.0032	0.0063	0.0042	0.0038	0.0224	0.1642	0.0032	0.004	0.005	0.1045	0.0062	0.0042	0.0025	0.0052	0.1395	0.0921	0.0058	0.0055	0.0034	0.0223	0.0057	0.0056	0.1711
12	rs3763984	125587278	1.03	0.752927598544599	1.77	0.128753168183355	0.816604709747204	0.429503653545232	0.1285	0.0753	0.0033	0.0032	0.0063	0.0043	0.0039	0.0224	0.1642	0.0032	0.004	0.005	0.1043	0.0062	0.0042	0.0025	0.0052	0.1395	0.0919	0.0058	0.0055	0.0034	0.0223	0.0058	0.0056	0.1711
12	rs117244611	125591240	1.04	0.69615671060944	1.75	0.156107803097264	0.793489986551779	0.443391064740463	0.1285	0.0751	0.0033	0.0032	0.0063	0.0045	0.0039	0.0224	0.1642	0.0033	0.004	0.0051	0.1036	0.0062	0.0044	0.0026	0.0051	0.1396	0.0913	0.0058	0.0054	0.0035	0.0225	0.0059	0.0056	0.1713
12	rs35941060	125594245	1.03	0.752927598544599	1.75	0.156107803097264	0.77945000915339	0.418087408819509	0.1286	0.075	0.0033	0.0032	0.0063	0.0045	0.0039	0.0224	0.1642	0.0034	0.004	0.0052	0.1034	0.0061	0.0045	0.0026	0.0051	0.1396	0.091	0.0058	0.0054	0.0035	0.0225	0.006	0.0056	0.1713
12	rs78636843	125597852	1.03	0.752927598544599	1.75	0.156107803097264	0.779063709386693	0.475837396802033	0.1286	0.0751	0.0033	0.0032	0.0063	0.0045	0.0039	0.0224	0.1642	0.0034	0.004	0.0052	0.1032	0.0061	0.0045	0.0026	0.0051	0.1395	0.091	0.0059	0.0054	0.0036	0.0225	0.006	0.0056	0.1713
12	rs78233275	125604432	1.03	0.752927598544599	1.75	0.156107803097264	0.774742843556643	0.497202017307601	0.1286	0.0752	0.0033	0.0032	0.0063	0.0046	0.004	0.0222	0.1643	0.0034	0.004	0.0052	0.1029	0.0061	0.0045	0.0026	0.0052	0.1393	0.0911	0.006	0.0055	0.0036	0.0225	0.0061	0.0056	0.1711
12	rs7133864	125606180	1.03	0.752927598544599	1.75	0.156107803097264	0.764752644214476	0.469354217380389	0.1286	0.0753	0.0033	0.0033	0.0063	0.0046	0.004	0.0222	0.1644	0.0034	0.004	0.0052	0.1028	0.0061	0.0046	0.0026	0.0052	0.1393	0.0911	0.006	0.0055	0.0036	0.0225	0.0061	0.0056	0.1711
12	rs77048944	125621013	1.04	0.69615671060944	1.75	0.156107803097264	0.639923490233774	0.490371851032658	0.1284	0.0752	0.0036	0.0034	0.0062	0.0046	0.0042	0.0221	0.1639	0.0035	0.0041	0.0054	0.1018	0.0064	0.0048	0.0028	0.0053	0.1397	0.0901	0.006	0.0056	0.0038	0.0225	0.0064	0.0055	0.1708
12	rs117785513	125623061	1.04	0.69615671060944	1.74	0.171280181914382	0.644105444203531	0.527536721652744	0.1283	0.0752	0.0037	0.0034	0.0062	0.0046	0.0042	0.0219	0.1639	0.0035	0.0041	0.0054	0.1018	0.0064	0.0048	0.0028	0.0053	0.1398	0.09	0.006	0.0056	0.0039	0.0224	0.0064	0.0055	0.1708
12	rs34151902	125624320	1.04	0.69615671060944	1.74	0.171280181914382	0.637095321580213	0.50776740458959	0.1285	0.0752	0.0037	0.0034	0.0062	0.0046	0.0042	0.0219	0.1639	0.0035	0.0041	0.0054	0.1018	0.0064	0.0048	0.0028	0.0053	0.1399	0.09	0.006	0.0056	0.0039	0.0224	0.0064	0.0055	0.1708
12	rs3751179	125626785	1.04	0.69615671060944	1.74	0.171280181914382	0.703940953633017	0.642296798353956	0.1284	0.0751	0.0037	0.0034	0.0062	0.0047	0.0042	0.0219	0.1639	0.0035	0.0041	0.0054	0.1017	0.0064	0.0048	0.0028	0.0053	0.1397	0.0899	0.006	0.0056	0.0039	0.0224	0.0065	0.0055	0.1709
12	rs56120014	125629609	1.04	0.69615671060944	1.75	0.156107803097264	0.735047822049806	0.649735333369442	0.1284	0.0751	0.0037	0.0035	0.0061	0.0047	0.0043	0.0219	0.1639	0.0035	0.0042	0.0054	0.1016	0.0065	0.0049	0.0028	0.0054	0.1395	0.0898	0.006	0.0056	0.004	0.0223	0.0065	0.0055	0.171
12	rs117229890	125647105	1.04	0.69615671060944	1.75	0.156107803097264	0.792789300194986	0.663350387427921	0.1282	0.0749	0.0039	0.0037	0.0061	0.0052	0.0045	0.0217	0.164	0.0036	0.0043	0.0055	0.1008	0.0068	0.0051	0.0028	0.0056	0.1383	0.089	0.0062	0.0056	0.0043	0.0223	0.0068	0.0054	0.1716
12	rs12369173	125651697	1.04	0.69615671060944	1.75	0.156107803097264	0.768588337184769	0.604833188152842	0.1281	0.0748	0.004	0.0038	0.0061	0.0053	0.0045	0.0217	0.164	0.0036	0.0044	0.0055	0.1006	0.0068	0.0052	0.0028	0.0056	0.138	0.0889	0.0062	0.0056	0.0044	0.0223	0.0069	0.0052	0.1718
12	rs10846838	125652226	1.04	0.69615671060944	1.75	0.156107803097264	0.785409527779189	0.602392874208329	0.128	0.0749	0.004	0.0038	0.0061	0.0053	0.0045	0.0217	0.1638	0.0036	0.0044	0.0055	0.1007	0.0068	0.0052	0.0028	0.0056	0.1382	0.0888	0.0062	0.0056	0.0044	0.0223	0.0069	0.0052	0.1717
12	rs12581813	125656402	1.04	0.69615671060944	1.77	0.128753168183355	0.91974212361377	0.844244777859173	0.128	0.0749	0.004	0.0038	0.0061	0.0053	0.0045	0.0216	0.1637	0.0037	0.0044	0.0055	0.1006	0.0068	0.0053	0.0028	0.0057	0.1382	0.0888	0.0062	0.0056	0.0044	0.0222	0.007	0.005	0.1717
12	rs76558967	125658217	1.04	0.69615671060944	1.78	0.116496372702931	0.936804529764911	0.875142279501605	0.1279	0.0749	0.004	0.0038	0.0061	0.0053	0.0045	0.0216	0.1637	0.0038	0.0044	0.0055	0.1006	0.0069	0.0053	0.0028	0.0057	0.1382	0.0888	0.0062	0.0056	0.0044	0.0222	0.007	0.005	0.1717
12	rs1571884	125674429	1.04	0.69615671060944	1.78	0.116496372702931	0.919576305021619	1.09095448159845	0.1275	0.075	0.0042	0.0041	0.006	0.0055	0.0046	0.0216	0.1637	0.0038	0.0043	0.0057	0.0999	0.0069	0.0055	0.003	0.0058	0.138	0.0888	0.0062	0.0055	0.0045	0.0221	0.0072	0.005	0.1717
12	rs7295689	125680922	1.04	0.69615671060944	1.78	0.116496372702931	0.947943905308351	1.18207700423513	0.1274	0.0752	0.0042	0.0042	0.0059	0.0054	0.0046	0.0215	0.1639	0.0038	0.0042	0.0057	0.0997	0.0069	0.0056	0.003	0.0058	0.1378	0.0887	0.0062	0.0055	0.0045	0.0219	0.0072	0.005	0.1717
12	rs118145035	125694423	1.04	0.69615671060944	1.77	0.128753168183355	0.990990233574942	1.40995379192768	0.1273	0.075	0.0042	0.0041	0.0057	0.0054	0.0047	0.0215	0.1644	0.0039	0.0042	0.0057	0.0998	0.0069	0.0056	0.003	0.0057	0.1377	0.0886	0.0063	0.0055	0.0045	0.0217	0.0072	0.005	0.1718
12	rs12813911	125694775	1.04	0.69615671060944	1.77	0.128753168183355	0.973354756184491	1.40536172544823	0.1272	0.075	0.0042	0.0041	0.0057	0.0055	0.0047	0.0215	0.1644	0.0039	0.0042	0.0057	0.0999	0.0069	0.0056	0.003	0.0057	0.1377	0.0886	0.0063	0.0055	0.0046	0.0217	0.0072	0.005	0.1717
12	rs962598	125701084	1.04	0.69615671060944	1.76	0.141944438278083	0.729709421590806	1.31287307012028	0.126	0.0743	0.0046	0.0041	0.0058	0.0058	0.0049	0.0216	0.166	0.0039	0.0044	0.0062	0.0989	0.007	0.006	0.0033	0.0058	0.1365	0.0877	0.0064	0.0055	0.005	0.0204	0.0074	0.0055	0.1726
12	rs4765231	125704267	1.04	0.69615671060944	1.76	0.141944438278083	0.710381605228507	1.40740234071779	0.1257	0.0739	0.0048	0.0041	0.0059	0.0059	0.0051	0.0216	0.1664	0.004	0.0044	0.0063	0.0982	0.0071	0.0062	0.0035	0.0059	0.1359	0.0874	0.0063	0.0055	0.0053	0.0195	0.0075	0.0059	0.1733
12	rs11058070	125705093	1.04	0.69615671060944	1.76	0.141944438278083	0.702095022534808	1.41148502583451	0.1244	0.0734	0.0049	0.0042	0.0058	0.006	0.0052	0.0216	0.1667	0.0041	0.0044	0.0064	0.0983	0.0071	0.0063	0.0036	0.0059	0.1359	0.0875	0.0062	0.0054	0.0054	0.0194	0.0075	0.006	0.1738
12	rs117952436	125705219	1.04	0.69615671060944	1.76	0.141944438278083	0.744109427507619	1.44131265563239	0.1244	0.0734	0.0048	0.0041	0.0058	0.006	0.0052	0.0216	0.1667	0.0041	0.0044	0.0064	0.0983	0.0071	0.0063	0.0036	0.0059	0.1359	0.0875	0.0062	0.0054	0.0054	0.0194	0.0075	0.006	0.1739
12	rs78078399	125709969	1.05	0.642211085129376	1.76	0.141944438278083	0.883971905282115	1.75969145247093	0.1242	0.0734	0.0049	0.0042	0.0058	0.0059	0.0052	0.0216	0.1667	0.0041	0.0044	0.0064	0.0984	0.0071	0.0063	0.0036	0.0059	0.1358	0.0875	0.0062	0.0054	0.0054	0.0193	0.0075	0.006	0.174
12	rs80131194	125711302	1.05	0.642211085129376	1.76	0.141944438278083	0.886419669945535	1.84378165285348	0.1242	0.0734	0.0048	0.0042	0.0058	0.0059	0.0052	0.0216	0.1667	0.004	0.0044	0.0064	0.0984	0.0071	0.0063	0.0036	0.0059	0.1357	0.0876	0.0062	0.0054	0.0054	0.0193	0.0075	0.006	0.1741
12	rs73233323	125713890	1.05	0.642211085129376	1.76	0.141944438278083	0.89337046931416	1.91772371749222	0.1243	0.0734	0.0049	0.0042	0.0058	0.0059	0.0052	0.0216	0.1667	0.004	0.0044	0.0063	0.0984	0.0071	0.0063	0.0036	0.0059	0.1358	0.0876	0.0062	0.0054	0.0054	0.0193	0.0075	0.006	0.1741
12	rs75393874	125724864	1.05	0.642211085129376	1.76	0.141944438278083	0.861506091326099	2.00819978279977	0.1238	0.0732	0.0049	0.0043	0.0057	0.0059	0.0052	0.0215	0.1665	0.004	0.0045	0.0063	0.0986	0.0072	0.0064	0.0037	0.006	0.1355	0.0877	0.0063	0.0053	0.0053	0.0193	0.0075	0.0061	0.1743
12	rs75149255	125735113	1.05	0.642211085129376	1.76	0.141944438278083	0.869831236468828	2.07020968635684	0.1238	0.0731	0.005	0.0043	0.0057	0.0059	0.0052	0.0215	0.1665	0.004	0.0046	0.0063	0.0986	0.0072	0.0064	0.0037	0.006	0.1354	0.0878	0.0063	0.0052	0.0053	0.0193	0.0075	0.0062	0.1745
12	rs4334084	125740651	1.05	0.642211085129376	1.76	0.141944438278083	0.76054306456892	1.95448844520403	0.1237	0.0731	0.005	0.0043	0.0057	0.0058	0.0052	0.0215	0.1665	0.004	0.0046	0.0063	0.0987	0.0072	0.0064	0.0037	0.006	0.1353	0.0878	0.0063	0.0052	0.0053	0.0192	0.0075	0.0062	0.1746
12	rs7488948	125741193	1.05	0.642211085129376	1.76	0.141944438278083	0.763986511052701	1.98114015570912	0.1237	0.0731	0.0051	0.0043	0.0057	0.0058	0.0052	0.0215	0.1665	0.004	0.0046	0.0063	0.0987	0.0072	0.0064	0.0037	0.006	0.1353	0.0878	0.0063	0.0052	0.0053	0.0192	0.0075	0.0062	0.1746
12	rs4765236	125746249	1.05	0.642211085129376	1.75	0.156107803097264	0.906104115744543	2.01824780634048	0.1237	0.0731	0.0051	0.0043	0.0057	0.0058	0.0052	0.0215	0.1665	0.004	0.0046	0.0063	0.0987	0.0072	0.0064	0.0037	0.006	0.135	0.0878	0.0063	0.0052	0.0053	0.0192	0.0075	0.0062	0.1746
12	rs73233327	125749652	1.06	0.591046266007479	1.75	0.156107803097264	0.735499740825067	2.30785975346042	0.1242	0.0725	0.0051	0.0042	0.0056	0.0058	0.0051	0.0212	0.1663	0.0041	0.0048	0.0065	0.0994	0.0074	0.0064	0.0036	0.0059	0.1341	0.088	0.0062	0.0052	0.0054	0.0185	0.0074	0.0062	0.1754
12	rs4765032	125750969	1.08	0.496867270490283	1.75	0.156107803097264	0.3653441028827	1.81421514974755	0.1256	0.0711	0.0053	0.0041	0.0056	0.0056	0.0048	0.0204	0.1654	0.0045	0.0055	0.0067	0.1014	0.008	0.0065	0.0035	0.0059	0.1318	0.0887	0.0061	0.0051	0.0057	0.0168	0.0072	0.0064	0.1775
12	rs4765238	125753765	1.08	0.496867270490283	1.75	0.156107803097264	0.239905652773918	1.59173537798109	0.125	0.0697	0.0054	0.0039	0.0055	0.0049	0.0044	0.019	0.1646	0.0043	0.0059	0.0069	0.1031	0.0087	0.0069	0.0033	0.0053	0.1322	0.0885	0.0056	0.0052	0.0061	0.0161	0.0064	0.0067	0.1812
12	rs75054935	125755482	1.08	0.496867270490283	1.75	0.156107803097264	0.219893907401238	1.65784566751673	0.1253	0.0695	0.0054	0.0038	0.0054	0.0048	0.0042	0.0189	0.1637	0.0042	0.0059	0.0071	0.1037	0.0087	0.0069	0.0033	0.0053	0.1325	0.0883	0.0054	0.0053	0.0063	0.016	0.0063	0.0067	0.1821
12	rs117135060	125758826	1.08	0.496867270490283	1.75	0.156107803097264	0.112834482093263	0.942188459855289	0.1254	0.0695	0.0054	0.0038	0.0054	0.0048	0.0042	0.0189	0.1636	0.0042	0.0059	0.0071	0.1038	0.0087	0.0069	0.0033	0.0053	0.1326	0.0882	0.0054	0.0053	0.0063	0.016	0.0063	0.0067	0.1822
12	rs11058115	125759099	1.08	0.496867270490283	1.75	0.156107803097264	0.0979949028810877	0.812813077362136	0.1256	0.0695	0.0053	0.0038	0.0054	0.0048	0.0043	0.0189	0.1635	0.0043	0.0059	0.0071	0.1038	0.0087	0.0067	0.0033	0.0053	0.1326	0.0882	0.0055	0.0053	0.0063	0.016	0.0062	0.0067	0.1824
12	rs4765033	125760992	1.08	0.496867270490283	1.75	0.156107803097264	0.101622130814404	0.806985985514607	0.1259	0.0693	0.0053	0.0038	0.0054	0.0048	0.0042	0.0189	0.1633	0.0043	0.0059	0.007	0.1049	0.0087	0.0066	0.0033	0.0052	0.1324	0.0881	0.0055	0.0053	0.0063	0.0159	0.0061	0.0067	0.1823
12	rs12370769	125768655	1.08	0.496867270490283	1.75	0.156107803097264	0.130101181065959	1.0119581022159	0.1258	0.0692	0.0054	0.0038	0.0055	0.0046	0.0043	0.0186	0.1629	0.0043	0.006	0.0072	0.1048	0.0087	0.0066	0.0034	0.0052	0.1326	0.0874	0.0054	0.0053	0.007	0.0159	0.0061	0.007	0.1821
12	rs73233338	125769118	1.08	0.496867270490283	1.75	0.156107803097264	0.129013768972527	1.03172227155761	0.1256	0.0692	0.0054	0.0038	0.0055	0.0046	0.0043	0.0186	0.1629	0.0043	0.006	0.0072	0.1048	0.0087	0.0066	0.0034	0.0052	0.1326	0.0875	0.0054	0.0053	0.007	0.0159	0.0061	0.007	0.1821
12	rs10846863	125778566	1.08	0.496867270490283	1.75	0.156107803097264	0.113112313375266	1.08916531664263	0.1258	0.0692	0.0054	0.0038	0.0055	0.0046	0.0043	0.0185	0.1629	0.0043	0.006	0.0072	0.1048	0.0087	0.0066	0.0034	0.0052	0.1328	0.0873	0.0054	0.0054	0.0071	0.0159	0.0061	0.007	0.1821
12	rs7313511	125783743	1.08	0.496867270490283	1.75	0.156107803097264	0.134629713022208	1.15374681798332	0.1257	0.0693	0.0055	0.0037	0.0055	0.0048	0.0043	0.0185	0.1623	0.0043	0.0061	0.0072	0.1047	0.0088	0.0068	0.0034	0.0052	0.1326	0.0875	0.0055	0.0055	0.0071	0.0161	0.006	0.0071	0.1815
12	rs57643581	125791339	1.07	0.542615033110665	1.74	0.171280181914382	0.147207251797085	0.680717912106832	0.1255	0.0696	0.0059	0.0037	0.0056	0.0054	0.0048	0.0189	0.1589	0.0042	0.0064	0.0075	0.1041	0.0093	0.0075	0.0038	0.0052	0.1309	0.0884	0.0057	0.0057	0.0079	0.0167	0.0065	0.0077	0.1795
12	rs57439726	125794358	1.06	0.591046266007479	1.73	0.187497716434302	0.185833208291315	0.675703227036197	0.1255	0.0698	0.0061	0.0038	0.0056	0.0055	0.0049	0.0191	0.1576	0.0041	0.0065	0.0076	0.1039	0.0095	0.0077	0.0039	0.0052	0.1303	0.0889	0.0058	0.0059	0.0081	0.017	0.0067	0.0078	0.1789
12	rs326363	125795991	1.06	0.591046266007479	1.73	0.187497716434302	0.191145058329051	0.537980390952681	0.1255	0.07	0.0061	0.0038	0.0056	0.0056	0.0049	0.0191	0.157	0.004	0.0065	0.0076	0.1042	0.0096	0.0077	0.0039	0.0052	0.13	0.0892	0.0058	0.006	0.0082	0.0171	0.0067	0.0078	0.1786
12	rs73233363	125796696	1.05	0.642211085129376	1.73	0.187497716434302	0.202575271146984	0.576700166687637	0.1256	0.0699	0.006	0.0038	0.0056	0.0056	0.0049	0.0191	0.157	0.004	0.0065	0.0075	0.1041	0.0097	0.0077	0.0039	0.0051	0.1299	0.0894	0.0058	0.006	0.0083	0.0171	0.0068	0.0079	0.1785
12	rs7300278	125797855	1.05	0.642211085129376	1.73	0.187497716434302	0.259484688887123	0.588942040111082	0.1255	0.0699	0.006	0.0037	0.0056	0.0056	0.0048	0.0191	0.1569	0.004	0.0065	0.0074	0.104	0.0098	0.0077	0.004	0.005	0.1299	0.0893	0.0058	0.006	0.0085	0.0171	0.0069	0.0081	0.1785
12	rs12366690	125798431	1.05	0.642211085129376	1.73	0.187497716434302	0.275277657781996	0.55381074885431	0.1258	0.0694	0.006	0.0036	0.0056	0.0055	0.0048	0.0191	0.1571	0.004	0.0065	0.0075	0.1042	0.0098	0.0078	0.004	0.005	0.1299	0.0893	0.0058	0.006	0.0086	0.0171	0.0069	0.0083	0.1784
12	rs76277815	125799587	1.04	0.69615671060944	1.74	0.171280181914382	0.388089985281977	0.760694973323676	0.1258	0.0688	0.0061	0.0037	0.0056	0.0056	0.005	0.019	0.1562	0.0039	0.0066	0.0079	0.1047	0.0099	0.0081	0.0041	0.0051	0.1293	0.089	0.0056	0.0061	0.0088	0.017	0.0074	0.0086	0.178
12	rs10744202	125800244	1.04	0.69615671060944	1.74	0.171280181914382	0.428086174568021	0.828189567786197	0.1258	0.0685	0.0062	0.0037	0.0056	0.0057	0.005	0.0189	0.1557	0.0039	0.0066	0.0081	0.1047	0.01	0.0082	0.0042	0.0051	0.1292	0.0889	0.0056	0.0061	0.0088	0.0171	0.0075	0.0086	0.1778
12	rs387024	125802173	1.04	0.69615671060944	1.73	0.187497716434302	0.621852220822909	1.04784402771685	0.1258	0.068	0.0066	0.0036	0.0057	0.0058	0.0051	0.0189	0.1554	0.004	0.0068	0.0082	0.1047	0.0099	0.0086	0.0043	0.0051	0.1288	0.0886	0.0056	0.0064	0.0091	0.0171	0.0078	0.0087	0.1775
12	rs75198564	125805770	1.04	0.69615671060944	1.73	0.187497716434302	0.679240133185322	1.11034456625895	0.1257	0.0679	0.0067	0.0036	0.0057	0.0058	0.0052	0.019	0.1552	0.0039	0.0068	0.0082	0.1047	0.0099	0.0087	0.0042	0.0051	0.1288	0.0884	0.0055	0.0064	0.0091	0.0171	0.0078	0.0087	0.1776
12	rs73233376	125808881	1.04	0.69615671060944	1.72	0.204795704918344	0.743276746871725	1.1800964916205	0.1255	0.0678	0.0068	0.0036	0.0057	0.0058	0.0052	0.0191	0.1549	0.004	0.0068	0.0082	0.1047	0.0097	0.0088	0.0042	0.0051	0.1286	0.0885	0.0055	0.0065	0.0092	0.0173	0.0078	0.0087	0.1777
12	rs550677	125811056	1.04	0.69615671060944	1.71	0.223208546872115	0.799105114299029	1.21799242445961	0.1256	0.0678	0.0068	0.0036	0.0057	0.0058	0.0053	0.0191	0.1548	0.004	0.0068	0.0082	0.1047	0.0097	0.0089	0.0042	0.0051	0.1285	0.0885	0.0055	0.0065	0.0092	0.0173	0.0078	0.0087	0.1778
12	rs55894119	125811518	1.04	0.69615671060944	1.71	0.223208546872115	0.786650341353638	1.26110396629954	0.1256	0.0677	0.0069	0.0037	0.0057	0.0059	0.0052	0.0191	0.1548	0.004	0.0068	0.0084	0.1046	0.0097	0.0089	0.0042	0.005	0.1285	0.0885	0.0055	0.0066	0.0092	0.0173	0.0078	0.0085	0.1778
12	rs12814993	125812553	1.04	0.69615671060944	1.71	0.223208546872115	0.752306573589121	1.26995797384542	0.1256	0.0676	0.0069	0.0037	0.0057	0.0059	0.0053	0.0191	0.1546	0.004	0.0068	0.0084	0.1048	0.0097	0.0089	0.0042	0.005	0.1286	0.0884	0.0055	0.0067	0.0092	0.0173	0.0079	0.0085	0.1777
12	rs7132199	125819343	1.03	0.752927598544599	1.71	0.223208546872115	0.869912229263874	1.46952778791122	0.1257	0.067	0.0072	0.0037	0.0058	0.0059	0.0055	0.0191	0.1538	0.0041	0.0069	0.0087	0.1047	0.0096	0.0092	0.0043	0.0051	0.129	0.0878	0.0056	0.0069	0.0093	0.0172	0.0079	0.0086	0.1772
12	rs12099832	125823040	1.03	0.752927598544599	1.71	0.223208546872115	0.887562935634628	1.72856947918713	0.1256	0.0667	0.0073	0.0037	0.0058	0.0059	0.0056	0.0191	0.1528	0.0041	0.0069	0.009	0.1049	0.0096	0.0094	0.0043	0.0051	0.1292	0.088	0.0056	0.0071	0.0093	0.0172	0.0082	0.0086	0.1766
12	rs435956	125824051	1.03	0.752927598544599	1.71	0.223208546872115	0.727908777264992	2.03872362778486	0.1253	0.0668	0.0076	0.0042	0.0059	0.006	0.0059	0.019	0.152	0.0043	0.0069	0.0094	0.1036	0.0097	0.0098	0.0045	0.0052	0.128	0.0889	0.0056	0.0074	0.009	0.0173	0.0088	0.0083	0.1762
12	rs77510182	125824669	1.03	0.752927598544599	1.71	0.223208546872115	0.894189711165125	2.27610469886683	0.1256	0.0667	0.0077	0.0042	0.006	0.0061	0.006	0.019	0.1514	0.0043	0.007	0.0096	0.1032	0.0097	0.0101	0.0045	0.0052	0.128	0.089	0.0056	0.0075	0.009	0.0174	0.009	0.0083	0.1757
12	rs7134868	125825114	1.02	0.812565575704939	1.71	0.223208546872115	1.09058264284197	2.47407171727952	0.1258	0.0668	0.0077	0.0041	0.006	0.0061	0.0061	0.0189	0.1509	0.0043	0.007	0.0098	0.1029	0.0097	0.0102	0.0046	0.0053	0.128	0.0891	0.0055	0.0076	0.009	0.0174	0.0092	0.0083	0.1753
12	rs79202534	125829588	1.02	0.812565575704939	1.72	0.204795704918344	1.09556468290337	2.47020324746013	0.1258	0.0668	0.0078	0.0041	0.006	0.0061	0.0061	0.0188	0.1508	0.0042	0.007	0.0098	0.1029	0.0097	0.0102	0.0046	0.0052	0.1281	0.0891	0.0055	0.0076	0.009	0.0174	0.0092	0.0083	0.1752
12	rs79028531	125833453	1.02	0.812565575704939	1.71	0.223208546872115	1.19957089962871	2.55251697979382	0.1259	0.0669	0.0078	0.0041	0.0059	0.0061	0.0061	0.0188	0.1506	0.0041	0.007	0.0099	0.103	0.0097	0.0103	0.0046	0.0052	0.1283	0.0891	0.0055	0.0077	0.009	0.0174	0.0092	0.0083	0.1751
12	rs7971264	125833964	1.02	0.812565575704939	1.68	0.285465824887251	1.218825553736	2.57934685497722	0.1259	0.0669	0.0078	0.0041	0.0059	0.0061	0.0061	0.0188	0.1506	0.0041	0.007	0.0099	0.103	0.0097	0.0103	0.0046	0.0052	0.1284	0.0891	0.0055	0.0077	0.009	0.0174	0.0092	0.0083	0.1751
12	rs76234735	125836809	1.02	0.812565575704939	1.68	0.285465824887251	1.25130467456237	2.65352947483315	0.1261	0.0669	0.0078	0.004	0.0059	0.0061	0.0061	0.0187	0.1502	0.0041	0.007	0.0099	0.1029	0.0097	0.0104	0.0046	0.0051	0.1284	0.0892	0.0055	0.0077	0.0091	0.0175	0.0093	0.0083	0.1751
12	rs7296783	125839189	1.02	0.812565575704939	1.68	0.285465824887251	2.8729881959148	4.60963954685973	0.128	0.0671	0.0082	0.004	0.006	0.0055	0.0062	0.0173	0.1451	0.0048	0.0074	0.0111	0.1029	0.0095	0.0111	0.0044	0.005	0.127	0.0888	0.0051	0.0078	0.0107	0.0179	0.01	0.0086	0.1757
12	rs75311813	125839335	1.02	0.812565575704939	1.67	0.308662716071979	2.98463752674491	4.748245043594	0.1281	0.0673	0.0082	0.004	0.006	0.0056	0.0062	0.0171	0.1447	0.0049	0.0074	0.0113	0.1028	0.0094	0.0111	0.0043	0.005	0.127	0.089	0.005	0.0077	0.0108	0.0181	0.0101	0.0086	0.1757
12	rs325103	125839574	1.02	0.812565575704939	1.67	0.308662716071979	3.3002668936266	5.00134401918086	0.1281	0.0676	0.0082	0.004	0.0059	0.0055	0.0062	0.0168	0.144	0.005	0.0075	0.0114	0.1028	0.0092	0.0111	0.0042	0.0049	0.1271	0.0893	0.0048	0.0077	0.0109	0.0184	0.0102	0.0087	0.1759
12	rs111576876	125841442	1.02	0.812565575704939	1.67	0.308662716071979	3.55397766563656	5.21008370227753	0.1281	0.0678	0.0083	0.0039	0.0059	0.0054	0.0062	0.0167	0.1434	0.0051	0.0076	0.0116	0.1026	0.0092	0.0111	0.0042	0.0049	0.127	0.0894	0.0048	0.0076	0.011	0.0186	0.0102	0.0088	0.1759
12	rs61943142	125844195	1.02	0.812565575704939	1.67	0.308662716071979	3.67034046803765	5.26652901950966	0.1281	0.0678	0.0083	0.0039	0.006	0.0054	0.0062	0.0167	0.1433	0.0051	0.0076	0.0116	0.1025	0.0092	0.0111	0.0042	0.0049	0.127	0.0894	0.0048	0.0076	0.0111	0.0187	0.0102	0.0089	0.1759
12	rs77132345	125846039	1.01	0.875109975033704	1.68	0.285465824887251	3.72930373296713	5.27168066832079	0.1282	0.0679	0.0083	0.0039	0.006	0.0054	0.0062	0.0167	0.1431	0.0051	0.0076	0.0116	0.1024	0.0092	0.0111	0.0041	0.0048	0.127	0.0895	0.0048	0.0077	0.0111	0.0187	0.0103	0.0089	0.1759
12	rs326405	125847003	1.01	0.875109975033704	1.68	0.285465824887251	3.7735910661778	5.27821983800823	0.1283	0.0679	0.0083	0.0039	0.006	0.0053	0.0062	0.0167	0.143	0.0051	0.0076	0.0116	0.1023	0.0092	0.0111	0.0041	0.0048	0.1269	0.0895	0.0048	0.0077	0.0111	0.0187	0.0103	0.0089	0.1758
12	rs325099	125848080	1.01	0.875109975033704	1.68	0.285465824887251	3.96287905622161	5.41170884651097	0.1287	0.0679	0.0083	0.0039	0.006	0.0053	0.0062	0.0167	0.1428	0.0052	0.0075	0.0117	0.1021	0.0092	0.0113	0.0041	0.0048	0.1268	0.0896	0.0047	0.0078	0.0112	0.0187	0.0103	0.009	0.1758
12	rs116884766	125865930	1.01	0.875109975033704	1.7	0.24276969786222	3.89792834828691	5.38511057237557	0.129	0.068	0.0083	0.0038	0.0061	0.0051	0.0062	0.0166	0.1425	0.0053	0.0075	0.0117	0.102	0.0091	0.0112	0.004	0.0047	0.1267	0.0899	0.0047	0.0079	0.0112	0.0187	0.0103	0.0092	0.1757
12	rs12309267	125871456	1.01	0.875109975033704	1.7	0.24276969786222	3.92629242155958	5.39324783315349	0.129	0.068	0.0083	0.0038	0.0061	0.0051	0.0061	0.0166	0.1425	0.0053	0.0076	0.0117	0.102	0.0091	0.0112	0.004	0.0047	0.1267	0.0899	0.0047	0.0079	0.0112	0.0187	0.0103	0.0092	0.1758
12	rs417436	125876932	1.01	0.875109975033704	1.7	0.24276969786222	3.99136665867646	5.50090202907644	0.1292	0.0682	0.0083	0.0037	0.0062	0.0049	0.0061	0.0166	0.1426	0.0054	0.0076	0.0118	0.1018	0.0091	0.0111	0.004	0.0046	0.1267	0.0901	0.0047	0.0081	0.0112	0.0187	0.0102	0.0093	0.1756
12	rs73235405	125878656	1.01	0.875109975033704	1.7	0.24276969786222	3.89860627891926	5.43255744677161	0.1293	0.0682	0.0083	0.0037	0.0062	0.0048	0.0061	0.0166	0.1426	0.0054	0.0076	0.0117	0.1018	0.0091	0.0111	0.004	0.0046	0.1268	0.0901	0.0048	0.0081	0.0112	0.0187	0.0102	0.0093	0.1755
12	rs76257566	125880278	1.01	0.875109975033704	1.7	0.24276969786222	3.84284994377823	5.3688387523852	0.1294	0.0683	0.0083	0.0037	0.0063	0.0048	0.006	0.0166	0.1425	0.0054	0.0076	0.0117	0.1018	0.0091	0.011	0.004	0.0046	0.1268	0.0901	0.0048	0.0081	0.0112	0.0187	0.0101	0.0093	0.1755
12	rs325096	125883235	1.01	0.875109975033704	1.7	0.24276969786222	3.81141268171953	5.35138033468124	0.1294	0.0684	0.0083	0.0037	0.0063	0.0048	0.006	0.0166	0.1425	0.0054	0.0076	0.0117	0.1017	0.0091	0.0109	0.004	0.0046	0.127	0.0902	0.0048	0.0081	0.0111	0.0187	0.0101	0.0093	0.1754
12	rs161716	125889344	1.02	0.812565575704939	1.7	0.24276969786222	3.40266475547807	4.95695328389635	0.1287	0.0686	0.0082	0.0037	0.0065	0.0046	0.0059	0.0164	0.1427	0.0057	0.0077	0.0116	0.1018	0.0091	0.0108	0.004	0.0045	0.1274	0.0902	0.0048	0.0084	0.0111	0.019	0.0099	0.0096	0.1748
12	rs35404636	125889956	1.02	0.812565575704939	1.71	0.223208546872115	3.24817432372488	4.72702059787448	0.1284	0.0686	0.0081	0.0037	0.0065	0.0046	0.0059	0.0162	0.1427	0.0059	0.0078	0.0116	0.1019	0.009	0.0107	0.004	0.0044	0.1277	0.0902	0.0048	0.0085	0.0111	0.0192	0.0097	0.0096	0.1748
12	rs161715	125890896	1.03	0.752927598544599	1.72	0.204795704918344	2.57406798194947	4.04752063876995	0.1272	0.0688	0.0076	0.0037	0.0069	0.0043	0.0055	0.0151	0.1443	0.0062	0.0078	0.0113	0.1016	0.0092	0.0102	0.0041	0.0041	0.1303	0.0907	0.0049	0.0093	0.0111	0.0202	0.0089	0.0101	0.1725
12	rs11614607	125890965	1.03	0.752927598544599	1.74	0.171280181914382	2.56768925983588	3.93711610929069	0.1271	0.0688	0.0075	0.0037	0.0069	0.0043	0.0055	0.0149	0.1447	0.0062	0.0077	0.0112	0.1012	0.0092	0.0101	0.004	0.0041	0.1304	0.0909	0.005	0.0095	0.0112	0.0203	0.0089	0.0101	0.1725
12	rs161714	125891071	1.03	0.752927598544599	1.74	0.171280181914382	2.45691849939877	3.82525448504797	0.1278	0.0684	0.0075	0.0037	0.007	0.0043	0.0055	0.0145	0.1449	0.0064	0.0074	0.0113	0.1009	0.0092	0.0102	0.0041	0.0041	0.1306	0.0913	0.0052	0.0095	0.0111	0.0206	0.0089	0.01	0.1717
12	rs1156734	125891403	1.04	0.69615671060944	1.74	0.171280181914382	2.22738382600232	3.77627635501819	0.1295	0.0668	0.0074	0.0038	0.0071	0.0043	0.0053	0.014	0.1466	0.0064	0.0073	0.0113	0.1017	0.0089	0.0101	0.0042	0.0039	0.133	0.0906	0.0055	0.0094	0.0112	0.0207	0.0088	0.01	0.1685
12	rs12422793	125892835	1.08	0.496867270490283	1.74	0.171280181914382	1.10144798815083	2.02722498999694	0.1292	0.0677	0.0066	0.0038	0.0069	0.0039	0.005	0.0141	0.1482	0.0063	0.0065	0.0103	0.102	0.009	0.0088	0.0042	0.0031	0.137	0.0909	0.0055	0.0089	0.0103	0.0213	0.0077	0.0102	0.1686
12	rs11611287	125896135	1.09	0.453749840114468	1.74	0.171280181914382	0.431307070824743	0.768722994100177	0.129	0.0695	0.0059	0.0036	0.0069	0.0034	0.0047	0.0146	0.1484	0.0059	0.0058	0.0091	0.103	0.0089	0.0072	0.0043	0.0029	0.1401	0.0917	0.0054	0.0084	0.009	0.0219	0.0067	0.0104	0.1691
12	rs422931	125896922	1.09	0.453749840114468	1.74	0.171280181914382	0.330158780694719	0.536027041276647	0.1295	0.0702	0.0058	0.0036	0.007	0.0033	0.0046	0.0146	0.1486	0.0058	0.0056	0.0088	0.1027	0.009	0.0068	0.0043	0.0028	0.1406	0.0928	0.0054	0.0083	0.0087	0.0219	0.0064	0.0103	0.1686
12	rs372929	125897163	1.09	0.453749840114468	1.74	0.171280181914382	0.352510025412512	0.385116099283249	0.1298	0.0703	0.0056	0.0035	0.0071	0.0032	0.0047	0.0146	0.1482	0.0058	0.0055	0.0087	0.1026	0.009	0.0065	0.0043	0.0027	0.1412	0.0932	0.0054	0.0082	0.0085	0.022	0.0064	0.0103	0.1689
12	rs2694869	125897715	1.09	0.453749840114468	1.73	0.187497716434302	0.359165035139339	0.432931419207759	0.1294	0.0708	0.0055	0.0036	0.0072	0.0032	0.0046	0.0147	0.1482	0.0054	0.0055	0.0087	0.1015	0.0095	0.0066	0.0043	0.0026	0.1421	0.0937	0.0053	0.008	0.0087	0.0222	0.0065	0.0103	0.1679
12	rs368306	125900914	1.1	0.413206464175836	1.72	0.204795704918344	0.157217671781513	0.289497283324238	0.1274	0.0719	0.0052	0.0033	0.0072	0.0031	0.0042	0.0147	0.149	0.0052	0.0052	0.0081	0.1021	0.0098	0.0064	0.0041	0.0024	0.1434	0.0946	0.0054	0.0075	0.008	0.0222	0.0064	0.01	0.1693
12	rs11058163	125903177	1.1	0.413206464175836	1.7	0.24276969786222	0.157896626357681	0.263291458474518	0.1272	0.0723	0.005	0.0032	0.0072	0.0031	0.0042	0.0147	0.149	0.0052	0.0051	0.008	0.1024	0.0098	0.0064	0.0041	0.0024	0.1438	0.0948	0.0053	0.0075	0.0079	0.0222	0.0064	0.01	0.1691
12	rs430199	125908797	1.1	0.413206464175836	1.7	0.24276969786222	0.122605072544055	0.232365587841806	0.1264	0.0728	0.005	0.003	0.0072	0.0031	0.0041	0.0147	0.1492	0.0052	0.0051	0.0079	0.1022	0.01	0.0063	0.0041	0.0024	0.1442	0.0952	0.0054	0.0074	0.0079	0.0223	0.0064	0.0098	0.1693
12	rs67919725	125909881	1.1	0.413206464175836	1.7	0.24276969786222	0.0952722588487712	0.228423737141454	0.1262	0.0728	0.005	0.003	0.0072	0.0031	0.004	0.0149	0.1493	0.0051	0.0051	0.0078	0.1024	0.01	0.0063	0.0042	0.0024	0.1442	0.0952	0.0053	0.0073	0.0077	0.0222	0.0064	0.0098	0.1691
12	rs399070	125914525	1.1	0.413206464175836	1.7	0.24276969786222	0.0374894485549858	0.129783684666307	0.1246	0.0722	0.0051	0.0033	0.0071	0.0035	0.004	0.0154	0.1499	0.0051	0.0051	0.0075	0.1031	0.01	0.0063	0.0043	0.0026	0.144	0.0946	0.0054	0.0072	0.0076	0.0227	0.0063	0.0096	0.1698
12	rs7303758	125916758	1.1	0.413206464175836	1.7	0.24276969786222	0.0136533888020378	0.0128710787915008	0.124	0.0729	0.0044	0.0034	0.0069	0.0034	0.004	0.0153	0.1531	0.0051	0.0045	0.0059	0.103	0.0101	0.0059	0.0042	0.0028	0.1431	0.0931	0.0056	0.0068	0.007	0.0242	0.0065	0.0087	0.1724
12	rs11612867	125916796	1.1	0.413206464175836	1.7	0.24276969786222	0.0121359710988292	0.0131939373645986	0.124	0.0729	0.0044	0.0034	0.0069	0.0034	0.004	0.0153	0.1531	0.005	0.0045	0.0058	0.1031	0.0101	0.0058	0.0042	0.0028	0.143	0.0934	0.0056	0.0068	0.0069	0.0242	0.0065	0.0087	0.1725
12	rs12371548	125921258	1.1	0.413206464175836	1.7	0.24276969786222	0.00975468359098998	0.0136857626381835	0.1238	0.0731	0.0048	0.0035	0.0067	0.0035	0.004	0.0153	0.1533	0.0048	0.0045	0.0057	0.1031	0.0102	0.0057	0.0042	0.0029	0.1428	0.0934	0.0057	0.0067	0.007	0.0243	0.0065	0.0087	0.1722
12	rs1984673	125921617	1.1	0.413206464175836	1.7	0.24276969786222	0.0102977795277731	0.0127111596387082	0.1238	0.0731	0.0048	0.0035	0.0067	0.0035	0.004	0.0153	0.1533	0.0048	0.0045	0.0057	0.1031	0.0102	0.0057	0.0042	0.0029	0.1428	0.0934	0.0057	0.0067	0.0071	0.0244	0.0065	0.0087	0.172
12	rs12422967	125925546	1.1	0.413206464175836	1.7	0.24276969786222	0.0110514799723688	0.010841548984753	0.1236	0.0735	0.0048	0.0035	0.0068	0.0035	0.004	0.0153	0.1534	0.0047	0.0045	0.0057	0.1028	0.0102	0.0057	0.0042	0.0029	0.1426	0.0934	0.0057	0.0067	0.0071	0.0244	0.0066	0.0089	0.1719
12	rs11058173	125927566	1.1	0.413206464175836	1.7	0.24276969786222	0.0100778687292502	0.00980913898164545	0.1237	0.0735	0.0048	0.0036	0.0068	0.0036	0.004	0.0153	0.1533	0.0047	0.0045	0.0057	0.1028	0.0102	0.0057	0.0042	0.0029	0.1426	0.0933	0.0057	0.0067	0.007	0.0245	0.0066	0.0089	0.1719
12	Affx-7072384	125941421	1.09	0.453749840114468	1.72	0.204795704918344	0.00561822126756174	0.00931278839725393	0.1244	0.0736	0.0048	0.0036	0.0069	0.0036	0.0044	0.0154	0.1544	0.0046	0.0046	0.0056	0.1019	0.0104	0.0058	0.0043	0.0033	0.1418	0.093	0.0057	0.0065	0.007	0.0248	0.0065	0.0089	0.1709
12	rs1844915	125950020	1.09	0.453749840114468	1.73	0.187497716434302	0.00512509829501182	0.00953175162733542	0.1246	0.0736	0.0048	0.0036	0.0069	0.0036	0.0044	0.0154	0.1546	0.0046	0.0046	0.0056	0.1018	0.0104	0.0058	0.0043	0.0033	0.1418	0.093	0.0058	0.0064	0.007	0.0246	0.0065	0.0089	0.1707
12	rs59274675	125950310	1.09	0.453749840114468	1.72	0.204795704918344	0.00512509829501182	0.00953175162733542	0.1246	0.0736	0.0048	0.0036	0.0069	0.0036	0.0044	0.0154	0.1546	0.0046	0.0046	0.0056	0.1018	0.0104	0.0058	0.0043	0.0033	0.1418	0.093	0.0058	0.0064	0.007	0.0246	0.0065	0.0089	0.1707
12	rs12578940	125953359	1.09	0.453749840114468	1.72	0.204795704918344	0.00602742002954454	0.00848908689746889	0.1246	0.0736	0.0048	0.0036	0.0069	0.0036	0.0044	0.0154	0.1546	0.0046	0.0046	0.0056	0.1018	0.0104	0.0057	0.0043	0.0033	0.1418	0.0929	0.0058	0.0064	0.007	0.0247	0.0065	0.0089	0.1707
12	rs11058190	125956376	1.09	0.453749840114468	1.72	0.204795704918344	0.0100312105497013	0.00362962410638939	0.1246	0.0737	0.0048	0.0036	0.0069	0.0036	0.0044	0.0154	0.1548	0.0046	0.0046	0.0049	0.1017	0.0104	0.0057	0.0043	0.0033	0.1422	0.0929	0.0058	0.0064	0.007	0.0247	0.0065	0.0089	0.1709
12	rs74815868	125959240	1.09	0.453749840114468	1.72	0.204795704918344	0.0092627581595511	0.00532246270463347	0.1244	0.0737	0.0048	0.0036	0.0069	0.0037	0.0044	0.0155	0.1551	0.0046	0.0046	0.0049	0.1017	0.0104	0.0057	0.0044	0.0034	0.1421	0.0928	0.0058	0.0064	0.0069	0.0247	0.0065	0.0089	0.1708
12	rs117762837	125970158	1.09	0.453749840114468	1.72	0.204795704918344	0.0122258070304692	0.00445105438321451	0.1242	0.0739	0.0047	0.0036	0.007	0.0038	0.0044	0.0154	0.1555	0.0046	0.0045	0.0048	0.1023	0.0103	0.0057	0.0044	0.0034	0.1416	0.0926	0.0058	0.0064	0.0069	0.0247	0.0065	0.0089	0.1707
12	rs1918247	125970468	1.09	0.453749840114468	1.71	0.223208546872115	0.012775307136774	0.00573651506809697	0.1242	0.0739	0.0047	0.0036	0.007	0.0038	0.0044	0.0154	0.1555	0.0046	0.0045	0.0048	0.1023	0.0103	0.0057	0.0044	0.0034	0.1415	0.0926	0.0058	0.0064	0.0069	0.0247	0.0065	0.0089	0.1707
12	rs77001711	125970800	1.09	0.453749840114468	1.71	0.223208546872115	0.0127133579570271	0.00490544031988785	0.1242	0.0739	0.0047	0.0036	0.007	0.0038	0.0044	0.0154	0.1555	0.0046	0.0045	0.0048	0.1024	0.0103	0.0057	0.0044	0.0034	0.1415	0.0926	0.0058	0.0064	0.0069	0.0247	0.0065	0.0089	0.1707
12	rs4765043	125971367	1.09	0.453749840114468	1.71	0.223208546872115	0.0135493461599527	0.00369601782297999	0.1242	0.0739	0.0047	0.0036	0.0071	0.0038	0.0044	0.0155	0.1555	0.0046	0.0045	0.0048	0.1024	0.0103	0.0057	0.0044	0.0034	0.1414	0.0926	0.0058	0.0064	0.0069	0.0247	0.0064	0.0089	0.1706
12	rs7302148	125981713	1.1	0.413206464175836	1.71	0.223208546872115	0.00436440524562549	0.035738633523189	0.1235	0.0728	0.0044	0.0039	0.0074	0.0044	0.0051	0.0151	0.1565	0.0046	0.0051	0.0046	0.1004	0.0102	0.0059	0.005	0.0041	0.1379	0.0921	0.0054	0.0064	0.0063	0.025	0.0063	0.0089	0.1754
12	rs11058208	125983860	1.1	0.413206464175836	1.71	0.223208546872115	0.00544128281455648	0.0336686125553273	0.1237	0.0728	0.0044	0.0039	0.0074	0.0044	0.0051	0.0151	0.1565	0.0046	0.0051	0.0045	0.1001	0.0101	0.0058	0.0051	0.0041	0.1379	0.0923	0.0054	0.0065	0.0063	0.0251	0.0064	0.0089	0.1752
12	rs113571339	125985184	1.1	0.413206464175836	1.7	0.24276969786222	0.00492739424730278	0.031754780831074	0.1236	0.0728	0.0044	0.0039	0.0074	0.0044	0.0051	0.0151	0.1566	0.0046	0.0051	0.0045	0.1	0.0101	0.0058	0.0051	0.004	0.1379	0.0923	0.0054	0.0065	0.0063	0.0251	0.0064	0.0089	0.1752
12	rs4430574	125986360	1.1	0.413206464175836	1.7	0.24276969786222	0.00462636959154079	0.0263727285209235	0.1236	0.0728	0.0044	0.0039	0.0074	0.0044	0.0051	0.0151	0.1567	0.0046	0.0051	0.0046	0.1	0.0101	0.0058	0.0051	0.004	0.1378	0.0924	0.0054	0.0065	0.0063	0.0251	0.0063	0.0089	0.1752
12	rs7956534	125988202	1.1	0.413206464175836	1.71	0.223208546872115	0.00403425394652732	0.0276161393946916	0.1237	0.0727	0.0045	0.0038	0.0074	0.0044	0.0051	0.0151	0.157	0.0046	0.0051	0.0046	0.1	0.0101	0.0059	0.0051	0.004	0.1377	0.0925	0.0054	0.0066	0.0063	0.025	0.0063	0.0089	0.1751
12	rs113045746	125989651	1.1	0.413206464175836	1.71	0.223208546872115	0.0029230240312222	0.0229761335677571	0.1238	0.0727	0.0045	0.0038	0.0074	0.0044	0.0051	0.0151	0.157	0.0047	0.0051	0.0045	0.0999	0.0101	0.0058	0.0051	0.004	0.1376	0.0923	0.0054	0.0065	0.0062	0.025	0.0063	0.0089	0.1752
12	rs12318786	125991742	1.1	0.413206464175836	1.72	0.204795704918344	0.00284260616935049	0.0196458742101853	0.1239	0.0727	0.0045	0.0038	0.0074	0.0044	0.0051	0.0151	0.157	0.0047	0.0051	0.0045	0.0998	0.0101	0.0058	0.0051	0.004	0.1376	0.0923	0.0054	0.0065	0.0062	0.0251	0.0064	0.0088	0.1752
12	rs34339226	125997053	1.11	0.375177619549844	1.72	0.204795704918344	0.00117716474598284	0.0360013524982591	0.1242	0.0724	0.0046	0.0039	0.0073	0.0046	0.0052	0.0151	0.1576	0.0047	0.0053	0.0044	0.0987	0.0101	0.0058	0.005	0.0042	0.1371	0.0924	0.0053	0.0066	0.0063	0.0252	0.0064	0.0085	0.1757
12	rs12099678	126002644	1.11	0.375177619549844	1.71	0.223208546872115	0.000709653942066263	0.0854381458425069	0.1242	0.0718	0.0049	0.0042	0.0073	0.0051	0.0051	0.015	0.1593	0.0047	0.0054	0.0044	0.0961	0.0103	0.0058	0.0051	0.0049	0.1358	0.0924	0.005	0.0067	0.0063	0.0251	0.0067	0.0084	0.1765
12	rs964998	126003934	1.11	0.375177619549844	1.72	0.204795704918344	0.000459198789329196	0.104356314327584	0.1245	0.0714	0.005	0.0044	0.0074	0.0052	0.0051	0.015	0.1597	0.0048	0.0055	0.0045	0.0954	0.0102	0.0058	0.0052	0.005	0.1351	0.0925	0.005	0.0067	0.0062	0.0252	0.0066	0.0084	0.1768
12	rs1859457	126004237	1.11	0.375177619549844	1.73	0.187497716434302	0.00130002494017902	0.18108100866617	0.1245	0.0714	0.005	0.0043	0.0074	0.0054	0.005	0.0149	0.16	0.0048	0.0055	0.0045	0.0952	0.0102	0.0058	0.0052	0.0051	0.1349	0.0926	0.005	0.0067	0.0062	0.0252	0.0066	0.0084	0.1769
12	rs34013262	126004736	1.11	0.375177619549844	1.74	0.171280181914382	0.000720378335612957	0.130142647632455	0.1246	0.0715	0.005	0.0043	0.0075	0.0056	0.005	0.0149	0.1601	0.0048	0.0056	0.0046	0.0946	0.0101	0.0058	0.0052	0.005	0.135	0.0923	0.005	0.0066	0.0063	0.0252	0.0066	0.0084	0.1771
12	rs11058220	126008058	1.12	0.339600448506511	1.74	0.171280181914382	0.00121278553990669	0.218020067032075	0.1248	0.0712	0.0051	0.0043	0.0075	0.0057	0.0049	0.0147	0.1604	0.0048	0.0057	0.0047	0.094	0.0101	0.0058	0.0053	0.005	0.1351	0.0917	0.005	0.0066	0.0063	0.0252	0.0065	0.0084	0.1776
12	rs1211920	126015418	1.12	0.339600448506511	1.75	0.156107803097264	0.000973627353069917	0.186973510486135	0.1247	0.0715	0.0052	0.0045	0.0074	0.0058	0.005	0.0147	0.1603	0.0048	0.0056	0.0047	0.0936	0.0098	0.0057	0.0055	0.0051	0.1354	0.0913	0.005	0.0065	0.0062	0.025	0.0065	0.0084	0.1783
12	rs3963520	126017498	1.12	0.339600448506511	1.76	0.141944438278083	0.00106660328166264	0.194170386651712	0.1247	0.0716	0.0053	0.0045	0.0073	0.0059	0.005	0.0147	0.1603	0.0049	0.0056	0.0048	0.0934	0.0096	0.0056	0.0055	0.0051	0.1353	0.0911	0.005	0.0066	0.0062	0.0252	0.0065	0.0085	0.1785
12	rs10744214	126018276	1.12	0.339600448506511	1.76	0.141944438278083	0.00089119797137692	0.141913448067169	0.1245	0.0713	0.0053	0.0044	0.0073	0.0059	0.005	0.0149	0.1601	0.0049	0.0056	0.0048	0.0934	0.0096	0.0056	0.0055	0.0052	0.1347	0.0911	0.0052	0.0067	0.0063	0.0254	0.0063	0.0086	0.1787
12	rs7954319	126020044	1.13	0.306408690300974	1.77	0.128753168183355	0.00194158979648506	0.138682962107109	0.1249	0.0715	0.0053	0.0045	0.0073	0.006	0.0048	0.0147	0.1601	0.0049	0.0057	0.005	0.0934	0.0096	0.0052	0.0056	0.0052	0.1329	0.0911	0.0053	0.0067	0.0062	0.0253	0.0062	0.0086	0.1806
12	rs12296266	126021176	1.13	0.306408690300974	1.77	0.128753168183355	0.00236107657568994	0.13859106180516	0.125	0.0715	0.0053	0.0045	0.0073	0.006	0.0048	0.0147	0.1601	0.0049	0.0057	0.005	0.0933	0.0096	0.005	0.0056	0.0052	0.1329	0.0911	0.0053	0.0067	0.0062	0.0253	0.0062	0.0086	0.1806
12	rs77472532	126025844	1.13	0.306408690300974	1.77	0.128753168183355	0.00215470959507819	0.135388633198017	0.1251	0.0714	0.0053	0.0045	0.0073	0.006	0.0048	0.0147	0.16	0.005	0.0056	0.005	0.0937	0.0096	0.005	0.0056	0.0052	0.1326	0.0911	0.0053	0.0067	0.0063	0.0252	0.0062	0.0086	0.1805
12	rs10846914	126027121	1.13	0.306408690300974	1.77	0.128753168183355	0.00214540467332845	0.143492290886994	0.1251	0.0714	0.0053	0.0045	0.0073	0.0061	0.0048	0.0147	0.1599	0.005	0.0056	0.005	0.0938	0.0097	0.005	0.0056	0.0052	0.1327	0.0911	0.0053	0.0067	0.0064	0.0252	0.006	0.0086	0.1806
12	rs11611939	126029873	1.13	0.306408690300974	1.77	0.128753168183355	0.00199794764757851	0.142469961976645	0.1251	0.0714	0.0054	0.0045	0.0073	0.0061	0.0048	0.0146	0.1599	0.005	0.0056	0.005	0.0938	0.0097	0.005	0.0057	0.0052	0.1326	0.0911	0.0053	0.0067	0.0064	0.0252	0.006	0.0086	0.1806
12	rs11611558	126030177	1.13	0.306408690300974	1.77	0.128753168183355	0.00205561759905411	0.143585361395857	0.1251	0.0714	0.0054	0.0045	0.0073	0.0061	0.0048	0.0146	0.1599	0.005	0.0056	0.005	0.0938	0.0097	0.005	0.0057	0.0052	0.1326	0.0911	0.0053	0.0067	0.0064	0.0252	0.006	0.0086	0.1806
12	rs77773402	126037136	1.13	0.306408690300974	1.76	0.141944438278083	0.00163351464643651	0.127815972895983	0.1253	0.0714	0.0053	0.0045	0.0073	0.006	0.0048	0.0147	0.1599	0.0049	0.0057	0.005	0.0938	0.0096	0.0048	0.0056	0.0052	0.1325	0.091	0.0053	0.0066	0.0064	0.0252	0.0059	0.0087	0.1809
12	rs10846915	126039433	1.14	0.275532638758866	1.76	0.141944438278083	0.000515094854275105	0.0910814379622124	0.1258	0.0716	0.005	0.0043	0.0074	0.0055	0.0047	0.0148	0.1607	0.0049	0.0057	0.0049	0.0938	0.0095	0.0046	0.0052	0.0048	0.1314	0.0914	0.0052	0.0066	0.0061	0.0256	0.0058	0.0091	0.1819
12	rs117985126	126041154	1.14	0.275532638758866	1.76	0.141944438278083	0.000276595890410727	0.0354245302153153	0.1259	0.072	0.0047	0.0039	0.0074	0.0048	0.0043	0.0147	0.162	0.0047	0.0056	0.0047	0.0943	0.0095	0.0042	0.0048	0.0043	0.1318	0.0918	0.005	0.0064	0.006	0.0256	0.0055	0.0093	0.1831
12	rs11609060	126047624	1.14	0.275532638758866	1.76	0.141944438278083	0.000556787981957145	0.0462682393468934	0.1259	0.0722	0.0045	0.0036	0.0073	0.0042	0.0039	0.0147	0.1631	0.0044	0.0057	0.0045	0.0948	0.0096	0.0039	0.0045	0.0039	0.132	0.0922	0.0049	0.0063	0.006	0.0256	0.0053	0.0096	0.1839
12	rs7973442	126053127	1.14	0.275532638758866	1.76	0.141944438278083	0.000521857066539235	0.042283217594939	0.1259	0.0722	0.0045	0.0035	0.0073	0.0042	0.0039	0.0147	0.1632	0.0044	0.0057	0.0045	0.0948	0.0096	0.0038	0.0045	0.0039	0.132	0.0922	0.0049	0.0063	0.006	0.0256	0.0053	0.0096	0.1839
12	rs78891498	126060024	1.14	0.275532638758866	1.76	0.141944438278083	0.000455284466891238	0.046032885392933	0.126	0.072	0.0045	0.0035	0.0073	0.0041	0.0039	0.0147	0.1632	0.0044	0.0057	0.0045	0.0948	0.0096	0.0038	0.0044	0.0038	0.132	0.0923	0.0049	0.0063	0.006	0.0256	0.0052	0.0096	0.184
12	rs10846922	126061141	1.14	0.275532638758866	1.76	0.141944438278083	0.000417248269129687	0.0407118733980016	0.1261	0.0719	0.0045	0.0035	0.0073	0.0041	0.0039	0.0147	0.1632	0.0044	0.0057	0.0045	0.0949	0.0096	0.0038	0.0044	0.0038	0.1319	0.0923	0.0049	0.0063	0.006	0.0256	0.0052	0.0096	0.184
12	rs16919232	126069811	1.14	0.275532638758866	1.76	0.141944438278083	0.000293561806426342	0.0225091570538421	0.1266	0.0718	0.0045	0.0034	0.0073	0.0038	0.0038	0.0147	0.1635	0.0044	0.0057	0.0045	0.0951	0.0095	0.0038	0.0042	0.0036	0.1318	0.0923	0.0049	0.0063	0.0059	0.0256	0.005	0.0096	0.1845
12	rs76787773	126069989	1.14	0.275532638758866	1.76	0.141944438278083	0.000284972485026318	0.0236635615162287	0.1266	0.0718	0.0045	0.0034	0.0073	0.0038	0.0038	0.0147	0.1635	0.0044	0.0058	0.0045	0.0951	0.0095	0.0038	0.0042	0.0036	0.1318	0.0923	0.0049	0.0063	0.0059	0.0256	0.005	0.0096	0.1846
12	rs75893391	126071537	1.14	0.275532638758866	1.76	0.141944438278083	0.000181796579218748	0.0233616195959469	0.1266	0.0718	0.0045	0.0034	0.0073	0.0037	0.0038	0.0147	0.1634	0.0044	0.0058	0.0046	0.0951	0.0095	0.0038	0.0042	0.0036	0.1317	0.0924	0.0049	0.0063	0.006	0.0256	0.005	0.0095	0.1846
12	rs73220950	126071955	1.14	0.275532638758866	1.76	0.141944438278083	0.000180401101226132	0.0212590172651555	0.1267	0.0718	0.0045	0.0034	0.0073	0.0036	0.0038	0.0147	0.1634	0.0044	0.0058	0.0046	0.0951	0.0095	0.0038	0.0042	0.0036	0.1317	0.0924	0.0049	0.0063	0.006	0.0256	0.005	0.0095	0.1846
12	rs10846926	126072614	1.14	0.275532638758866	1.76	0.141944438278083	0.000192662634607518	0.0132264445026222	0.1267	0.0719	0.0045	0.0034	0.0073	0.0036	0.0038	0.0147	0.1634	0.0044	0.0059	0.0046	0.0951	0.0095	0.0038	0.0042	0.0036	0.1317	0.0925	0.0049	0.0063	0.006	0.0256	0.005	0.0095	0.1847
12	rs75599628	126072691	1.14	0.275532638758866	1.76	0.141944438278083	0.000186855446527417	0.0142203211230938	0.1267	0.0719	0.0045	0.0034	0.0073	0.0036	0.0038	0.0147	0.1634	0.0044	0.0059	0.0046	0.0951	0.0095	0.0038	0.0042	0.0036	0.1317	0.0925	0.0049	0.0063	0.006	0.0256	0.005	0.0095	0.1847
12	rs17528151	126073471	1.14	0.275532638758866	1.76	0.141944438278083	0.000165456314378478	0.0196063367487112	0.1267	0.0718	0.0044	0.0034	0.0073	0.0036	0.0038	0.0147	0.1633	0.0044	0.0059	0.0046	0.0951	0.0095	0.0038	0.0042	0.0036	0.1317	0.0925	0.0049	0.0063	0.006	0.0255	0.005	0.0094	0.1847
12	rs17437409	126075650	1.14	0.275532638758866	1.77	0.128753168183355	0.000155212378367651	0.027106308487739	0.1267	0.0718	0.0044	0.0034	0.0073	0.0036	0.0037	0.0147	0.1632	0.0044	0.0059	0.0046	0.0952	0.0095	0.0038	0.0042	0.0035	0.1316	0.0927	0.005	0.0064	0.0059	0.0255	0.005	0.0095	0.1848
12	rs73416384	126077294	1.14	0.275532638758866	1.75	0.156107803097264	0.000134311335720222	0.019291431872802	0.1267	0.0718	0.0044	0.0033	0.0074	0.0034	0.0037	0.0149	0.1627	0.0044	0.0059	0.0046	0.0954	0.0096	0.0038	0.004	0.0034	0.1314	0.0934	0.0051	0.0064	0.0059	0.0254	0.005	0.0095	0.185
12	rs11058260	126082041	1.13	0.306408690300974	1.74	0.171280181914382	0.00093993419128469	0.107763259196691	0.1267	0.0692	0.0041	0.0026	0.0071	0.0023	0.0029	0.0164	0.1638	0.0043	0.0061	0.0044	0.0986	0.0098	0.0034	0.0029	0.0022	0.1312	0.0951	0.0056	0.0067	0.0054	0.025	0.004	0.0096	0.1871
12	rs74983849	126089768	1.13	0.306408690300974	1.74	0.171280181914382	0.00139887763687626	0.131582166510464	0.1268	0.069	0.0041	0.0025	0.0071	0.0022	0.0028	0.0165	0.1642	0.0043	0.0061	0.0043	0.0988	0.0098	0.0034	0.0028	0.0021	0.131	0.0953	0.0056	0.0067	0.0054	0.0249	0.004	0.0096	0.1873
12	rs79818273	126091856	1.13	0.306408690300974	1.74	0.171280181914382	0.00153185194348731	0.141265183652703	0.1268	0.069	0.0041	0.0025	0.0071	0.0022	0.0027	0.0165	0.1642	0.0043	0.0061	0.0043	0.0989	0.0098	0.0034	0.0028	0.0021	0.131	0.0953	0.0056	0.0067	0.0054	0.0249	0.0039	0.0096	0.1873
12	rs79445200	126094048	1.13	0.306408690300974	1.74	0.171280181914382	0.00160637447714968	0.13113168761125	0.1268	0.069	0.0041	0.0024	0.0071	0.0022	0.0027	0.0165	0.1643	0.0043	0.0061	0.0042	0.0989	0.0098	0.0033	0.0028	0.0021	0.131	0.0953	0.0056	0.0066	0.0054	0.0248	0.0039	0.0096	0.1874
12	rs79848453	126099546	1.13	0.306408690300974	1.74	0.171280181914382	0.00267780680551132	0.174854293958942	0.1268	0.0687	0.004	0.0024	0.0071	0.002	0.0027	0.0166	0.1648	0.0043	0.0062	0.0042	0.0991	0.0098	0.0033	0.0027	0.002	0.1308	0.0955	0.0056	0.0066	0.0053	0.0247	0.0039	0.0096	0.1877
12	rs11058270	126104471	1.13	0.306408690300974	1.73	0.187497716434302	0.00280786295871031	0.144797267381713	0.1268	0.0684	0.004	0.0023	0.0071	0.0019	0.0026	0.0168	0.1651	0.0042	0.0063	0.0042	0.0995	0.0099	0.0034	0.0027	0.002	0.1304	0.0956	0.0056	0.0067	0.0054	0.0246	0.0039	0.0096	0.1877
12	rs73220956	126120958	1.13	0.306408690300974	1.73	0.187497716434302	0.00545423869768283	0.15894691087472	0.1271	0.0681	0.0041	0.0023	0.0072	0.0018	0.0025	0.0169	0.165	0.0042	0.0064	0.0042	0.0995	0.0099	0.0034	0.0026	0.002	0.1303	0.0954	0.0056	0.0068	0.0054	0.0246	0.0037	0.0097	0.1877
12	rs17438213	126124003	1.13	0.306408690300974	1.73	0.187497716434302	0.00599246322119411	0.158464482425801	0.1272	0.0681	0.0041	0.0023	0.0072	0.0018	0.0025	0.0169	0.165	0.0041	0.0064	0.0042	0.0995	0.0099	0.0034	0.0026	0.002	0.1303	0.0953	0.0056	0.0068	0.0054	0.0246	0.0037	0.0097	0.1878
12	rs11058278	126126516	1.13	0.306408690300974	1.73	0.187497716434302	0.00758095952707682	0.130232445763723	0.1273	0.0681	0.0041	0.0023	0.0072	0.0018	0.0025	0.017	0.165	0.004	0.0064	0.0042	0.0995	0.0099	0.0034	0.0026	0.0021	0.1303	0.0953	0.0056	0.0068	0.0054	0.0247	0.0037	0.0097	0.1878
12	rs10846936	126126584	1.13	0.306408690300974	1.73	0.187497716434302	0.00784360411205803	0.132304119531872	0.1272	0.0681	0.0042	0.0023	0.0073	0.0017	0.0025	0.0169	0.165	0.004	0.0064	0.0042	0.0995	0.0099	0.0034	0.0026	0.0021	0.1303	0.0953	0.0056	0.0068	0.0054	0.0247	0.0037	0.0097	0.1878
12	rs979591	126127767	1.13	0.306408690300974	1.73	0.187497716434302	0.00883211393242561	0.112909624649044	0.1272	0.0681	0.0041	0.0023	0.0071	0.0017	0.0025	0.017	0.1651	0.004	0.0064	0.0042	0.0994	0.0099	0.0034	0.0026	0.0021	0.1305	0.0953	0.0056	0.0068	0.0054	0.0247	0.0037	0.0098	0.1879
12	rs11058280	126132321	1.13	0.306408690300974	1.73	0.187497716434302	0.00834015062282829	0.103038281858851	0.1276	0.0682	0.0042	0.0023	0.0072	0.0017	0.0024	0.017	0.1649	0.004	0.0064	0.0046	0.0992	0.0099	0.0034	0.0025	0.0021	0.1309	0.0951	0.0056	0.0068	0.0054	0.0246	0.0037	0.0097	0.1874
12	rs61021440	126137060	1.13	0.306408690300974	1.72	0.204795704918344	0.0085995488433539	0.103038281858851	0.1275	0.0683	0.0041	0.0023	0.0072	0.0017	0.0024	0.017	0.1649	0.004	0.0064	0.0046	0.0991	0.0099	0.0034	0.0025	0.002	0.1315	0.0949	0.0056	0.0068	0.0054	0.0245	0.0036	0.0097	0.1874
12	rs61940807	126138756	1.13	0.306408690300974	1.72	0.204795704918344	0.00872920280030622	0.111381473151021	0.1275	0.0683	0.0041	0.0023	0.0072	0.0017	0.0024	0.017	0.165	0.004	0.0064	0.0046	0.099	0.0099	0.0034	0.0025	0.002	0.1315	0.095	0.0056	0.0068	0.0054	0.0245	0.0036	0.0097	0.1874
12	rs12425504	126144115	1.13	0.306408690300974	1.71	0.223208546872115	0.0118929402622297	0.112144554967232	0.1275	0.0684	0.0042	0.0023	0.0072	0.0016	0.0024	0.017	0.1647	0.004	0.0065	0.0047	0.0987	0.0099	0.0034	0.0025	0.002	0.1317	0.0953	0.0057	0.0069	0.0054	0.0243	0.0036	0.0098	0.1872
12	rs76448499	126145149	1.13	0.306408690300974	1.72	0.204795704918344	0.0111632508154225	0.116419935678412	0.1275	0.0684	0.0042	0.0023	0.0072	0.0016	0.0024	0.017	0.1647	0.004	0.0065	0.0047	0.0987	0.0099	0.0034	0.0025	0.0019	0.1317	0.0953	0.0057	0.0069	0.0054	0.0243	0.0036	0.0098	0.1872
12	rs2286290	126146314	1.13	0.306408690300974	1.72	0.204795704918344	0.0106940338302321	0.122331128548904	0.1276	0.0684	0.0042	0.0023	0.0072	0.0016	0.0024	0.017	0.1646	0.004	0.0065	0.0047	0.0987	0.0099	0.0034	0.0025	0.0019	0.1317	0.0953	0.0057	0.0069	0.0053	0.0244	0.0036	0.0098	0.1872
12	rs117554132	126149340	1.13	0.306408690300974	1.73	0.187497716434302	0.00914639307950853	0.133208609778231	0.1279	0.0684	0.0042	0.0023	0.0072	0.0016	0.0024	0.0171	0.1645	0.004	0.0065	0.0047	0.0987	0.0099	0.0034	0.0025	0.0019	0.1318	0.0953	0.0057	0.0069	0.0053	0.0243	0.0036	0.0097	0.1871
12	rs7968521	126159004	1.14	0.275532638758866	1.74	0.171280181914382	0.00505139202610846	0.157597423766489	0.1302	0.0686	0.0041	0.0021	0.0074	0.0015	0.0022	0.0173	0.1622	0.004	0.0064	0.0046	0.0992	0.01	0.0033	0.0023	0.0018	0.1322	0.0953	0.0061	0.0069	0.0051	0.0242	0.0035	0.0096	0.1865
12	rs10492034	126160696	1.14	0.275532638758866	1.75	0.156107803097264	0.00463207412560999	0.167325355761011	0.1308	0.0687	0.0041	0.0021	0.0074	0.0015	0.0022	0.0173	0.1618	0.004	0.0063	0.0046	0.0994	0.01	0.0033	0.0023	0.0018	0.1323	0.0954	0.0061	0.0069	0.005	0.0242	0.0035	0.0096	0.1864
12	rs76625524	126166902	1.14	0.275532638758866	1.75	0.156107803097264	0.00382367792154387	0.182396111102832	0.1322	0.0689	0.0041	0.002	0.0074	0.0014	0.0021	0.0174	0.1606	0.0039	0.0062	0.0046	0.0997	0.01	0.0033	0.0022	0.0017	0.1325	0.0954	0.0061	0.0069	0.0048	0.0241	0.0035	0.0095	0.186
12	rs115121966	126185796	1.13	0.306408690300974	1.75	0.156107803097264	0.00327384059395366	0.213946050265809	0.1337	0.0691	0.004	0.002	0.0074	0.0014	0.002	0.0175	0.1594	0.0039	0.0061	0.0046	0.0999	0.0101	0.0033	0.0021	0.0017	0.1328	0.0955	0.0062	0.0069	0.0047	0.024	0.0034	0.0095	0.1856
12	rs73422147	126186579	1.13	0.306408690300974	1.75	0.156107803097264	0.0032716708041214	0.202612107960775	0.1337	0.0691	0.004	0.002	0.0074	0.0014	0.002	0.0175	0.1594	0.0039	0.0061	0.0046	0.0999	0.0101	0.0033	0.0021	0.0017	0.1328	0.0955	0.0062	0.0069	0.0047	0.024	0.0034	0.0095	0.1856
12	rs10744223	126187364	1.13	0.306408690300974	1.75	0.156107803097264	0.00309136857090214	0.198532493241404	0.1339	0.0691	0.004	0.002	0.0075	0.0014	0.002	0.0175	0.1593	0.0039	0.0061	0.0046	0.0999	0.0101	0.0033	0.0021	0.0016	0.1329	0.0956	0.0062	0.0069	0.0046	0.024	0.0034	0.0094	0.1855
12	rs11610782	126196289	1.14	0.275532638758866	1.75	0.156107803097264	0.00220963763607522	0.223961150903986	0.1339	0.069	0.004	0.002	0.0075	0.0014	0.002	0.0175	0.1592	0.0039	0.0061	0.0046	0.0996	0.0101	0.0033	0.0021	0.0016	0.1335	0.0955	0.0062	0.0069	0.0046	0.0239	0.0035	0.0094	0.1855
12	rs16919449	126208723	1.13	0.306408690300974	1.75	0.156107803097264	0.00120017104770803	0.185341543807636	0.1341	0.0691	0.004	0.002	0.0074	0.0014	0.0019	0.0176	0.1589	0.0039	0.0061	0.0046	0.0995	0.0101	0.0034	0.0021	0.0015	0.1342	0.0952	0.0061	0.0069	0.0046	0.0237	0.0038	0.0094	0.1854
12	rs10773198	126211261	1.13	0.306408690300974	1.75	0.156107803097264	0.00115264982710973	0.177556673590992	0.1341	0.0691	0.004	0.002	0.0074	0.0014	0.0019	0.0176	0.1589	0.0039	0.0061	0.0046	0.0995	0.0101	0.0035	0.0021	0.0015	0.1342	0.0952	0.0061	0.0069	0.0046	0.0237	0.0039	0.0094	0.1854
12	rs75244078	126213696	1.13	0.306408690300974	1.75	0.156107803097264	0.000941516568367328	0.192310956719163	0.1341	0.0691	0.0038	0.002	0.0075	0.0014	0.0019	0.0176	0.1589	0.0039	0.0061	0.0046	0.0995	0.01	0.0034	0.0021	0.0015	0.1342	0.0952	0.0061	0.0069	0.0046	0.0237	0.0038	0.0094	0.1854
12	rs75892732	126219987	1.14	0.275532638758866	1.75	0.156107803097264	0.000924230441216608	0.197803209103784	0.1342	0.0688	0.0038	0.002	0.0075	0.0014	0.0019	0.0177	0.1588	0.0039	0.0061	0.0046	0.0993	0.01	0.0034	0.002	0.0015	0.1343	0.095	0.0061	0.0069	0.0046	0.0236	0.0038	0.0094	0.1862
12	rs60185159	126226855	1.14	0.275532638758866	1.75	0.156107803097264	0.000939143823783725	0.209260572369943	0.1342	0.0689	0.0038	0.002	0.0075	0.0014	0.0019	0.0178	0.1588	0.0039	0.006	0.0045	0.0993	0.01	0.0034	0.002	0.0015	0.1343	0.0949	0.0061	0.0069	0.0046	0.0236	0.0038	0.0094	0.1863
12	rs11609754	126232227	1.14	0.275532638758866	1.75	0.156107803097264	0.000949461369953808	0.206825072014363	0.1341	0.0692	0.0038	0.002	0.0075	0.0014	0.0019	0.0179	0.1588	0.0039	0.006	0.0045	0.0993	0.01	0.0034	0.002	0.0015	0.1342	0.095	0.0061	0.0069	0.0046	0.0236	0.0038	0.0094	0.1859
12	rs4765292	126240938	1.14	0.275532638758866	1.75	0.156107803097264	0.000888175291094292	0.209897476102261	0.134	0.0695	0.0038	0.002	0.0075	0.0014	0.0019	0.0178	0.1591	0.0039	0.006	0.0046	0.0992	0.01	0.0034	0.002	0.0015	0.1341	0.0948	0.0061	0.0069	0.0046	0.0236	0.0039	0.0093	0.1862
12	rs118154498	126243753	1.14	0.275532638758866	1.75	0.156107803097264	0.000830186462349768	0.213839181615378	0.134	0.0695	0.0038	0.0019	0.0075	0.0014	0.0019	0.0178	0.1591	0.0039	0.006	0.0047	0.0992	0.01	0.0034	0.002	0.0015	0.1341	0.0946	0.0061	0.0069	0.0046	0.0236	0.0039	0.0093	0.1863
12	rs73223012	126250558	1.14	0.275532638758866	1.75	0.156107803097264	0.000788947474903587	0.225264306881547	0.1339	0.0695	0.0038	0.0019	0.0075	0.0014	0.0019	0.0178	0.1593	0.0039	0.0059	0.0047	0.0991	0.01	0.0034	0.002	0.0015	0.1341	0.0945	0.0061	0.0069	0.0046	0.0236	0.0039	0.0092	0.1864
12	rs34151158	126259646	1.14	0.275532638758866	1.74	0.171280181914382	0.000415639353579961	0.172364936005545	0.1337	0.0694	0.0036	0.002	0.0075	0.0015	0.002	0.0178	0.1596	0.0038	0.0059	0.0047	0.0993	0.0099	0.0034	0.002	0.0015	0.1341	0.0937	0.0062	0.0069	0.0047	0.0235	0.0042	0.0089	0.1871
12	rs73223018	126267331	1.14	0.275532638758866	1.74	0.171280181914382	0.000356463389828439	0.168210892011601	0.1336	0.0694	0.0036	0.002	0.0075	0.0015	0.002	0.0178	0.1596	0.0038	0.0059	0.0048	0.0993	0.0099	0.0034	0.002	0.0015	0.1341	0.0936	0.0062	0.0069	0.0047	0.0235	0.0043	0.0088	0.1872
12	rs7978945	126267679	1.14	0.275532638758866	1.74	0.171280181914382	0.000349113298995957	0.158368059185819	0.1336	0.0694	0.0036	0.002	0.0075	0.0015	0.002	0.0178	0.1596	0.0038	0.0059	0.0048	0.0994	0.0099	0.0034	0.002	0.0015	0.1341	0.0935	0.0062	0.0069	0.0047	0.0235	0.0043	0.0088	0.1872
12	rs76276622	126279066	1.14	0.275532638758866	1.74	0.171280181914382	0.000330463652100529	0.153573595268174	0.1337	0.0692	0.0037	0.002	0.0075	0.0016	0.0021	0.0179	0.1595	0.0038	0.0057	0.0051	0.0998	0.0098	0.0035	0.002	0.0016	0.1337	0.0925	0.0061	0.0069	0.0047	0.0235	0.0045	0.0085	0.1877
12	rs11058333	126280712	1.14	0.275532638758866	1.74	0.171280181914382	0.000342914905322564	0.099852929030262	0.1338	0.0692	0.0037	0.002	0.0075	0.0016	0.0021	0.0179	0.1594	0.0038	0.0057	0.0052	0.0999	0.0097	0.0036	0.002	0.0016	0.1337	0.0924	0.006	0.0069	0.0047	0.0235	0.0046	0.0086	0.1878
12	rs117625703	126284780	1.14	0.275532638758866	1.75	0.156107803097264	0.000589869017893078	0.2135186814323	0.1337	0.0692	0.0037	0.002	0.0075	0.0016	0.0022	0.0179	0.1592	0.0038	0.0057	0.0053	0.0999	0.0097	0.0036	0.002	0.0016	0.1336	0.0922	0.006	0.0069	0.0047	0.0235	0.0046	0.0086	0.1877
12	rs11058342	126291341	1.13	0.306408690300974	1.75	0.156107803097264	0.00699305191899902	0.122594449126753	0.133	0.0674	0.0049	0.0025	0.0088	0.0027	0.0031	0.018	0.156	0.0046	0.0057	0.007	0.1011	0.0102	0.005	0.0022	0.0021	0.1316	0.0878	0.0064	0.0076	0.0052	0.0235	0.0063	0.0088	0.185
12	rs7977911	126295171	1.13	0.306408690300974	1.75	0.156107803097264	0.021391999370044	0.251269512319485	0.1325	0.0669	0.0052	0.0026	0.0091	0.0029	0.0033	0.018	0.1549	0.0049	0.0059	0.0076	0.1012	0.0105	0.0057	0.0022	0.0023	0.1309	0.0865	0.0066	0.0078	0.0055	0.0236	0.0068	0.0091	0.184
12	rs7954415	126296181	1.13	0.306408690300974	1.75	0.156107803097264	0.0359090032568336	0.274676643839092	0.1321	0.0669	0.0054	0.0028	0.0093	0.0031	0.0035	0.0181	0.1546	0.0049	0.0059	0.0077	0.1009	0.0106	0.0059	0.0023	0.0023	0.1306	0.0858	0.0066	0.008	0.0056	0.0235	0.0069	0.0091	0.1839
12	rs6489017	126296499	1.12	0.339600448506511	1.74	0.171280181914382	0.0590269621970891	0.320924657666739	0.1318	0.0666	0.0055	0.003	0.0094	0.0032	0.0037	0.0185	0.1546	0.005	0.006	0.0079	0.1006	0.0107	0.006	0.0024	0.0024	0.13	0.0854	0.0067	0.008	0.0056	0.0233	0.007	0.0091	0.1842
12	rs7969529	126296655	1.13	0.306408690300974	1.75	0.156107803097264	0.0559642311378682	0.315841344010582	0.1316	0.0666	0.0055	0.003	0.0095	0.0032	0.0037	0.0186	0.154	0.0051	0.0061	0.008	0.1007	0.0108	0.0061	0.0024	0.0024	0.1298	0.0855	0.0068	0.008	0.0056	0.0232	0.007	0.0091	0.184
12	rs7136488	126296990	1.13	0.306408690300974	1.75	0.156107803097264	0.0852558634117956	0.364691529659476	0.1311	0.0663	0.0057	0.0032	0.0097	0.0033	0.0038	0.0189	0.1538	0.0052	0.0063	0.0081	0.1006	0.0109	0.0062	0.0025	0.0025	0.1297	0.0854	0.0069	0.008	0.0055	0.0233	0.0071	0.0092	0.1833
12	rs6489020	126301003	1.13	0.306408690300974	1.75	0.156107803097264	0.150192576705133	0.516729883785269	0.1303	0.066	0.006	0.0035	0.0102	0.0036	0.004	0.0191	0.1535	0.0053	0.0066	0.0082	0.1004	0.0113	0.0067	0.0026	0.0029	0.1286	0.0848	0.007	0.0082	0.0057	0.0226	0.0074	0.0096	0.1824
12	rs80281699	126312505	1.13	0.306408690300974	1.76	0.141944438278083	0.177534590790224	0.555357781023941	0.1301	0.0658	0.006	0.0035	0.0103	0.0037	0.0041	0.0191	0.1533	0.0053	0.0066	0.0082	0.1006	0.0113	0.0067	0.0026	0.003	0.1286	0.0846	0.007	0.0083	0.0057	0.0227	0.0074	0.0096	0.1822
12	rs117556310	126316870	1.13	0.306408690300974	1.77	0.128753168183355	0.181453792813648	0.555076423673834	0.1301	0.0659	0.006	0.0035	0.0103	0.0037	0.0041	0.0191	0.1534	0.0053	0.0067	0.0082	0.1006	0.0113	0.0067	0.0026	0.003	0.1285	0.0846	0.007	0.0083	0.0057	0.0227	0.0074	0.0096	0.1821
12	rs16919593	126317625	1.13	0.306408690300974	1.77	0.128753168183355	0.182598495997782	0.550158348349194	0.13	0.0659	0.006	0.0035	0.0103	0.0037	0.0041	0.0191	0.1534	0.0053	0.0067	0.0082	0.1006	0.0114	0.0067	0.0026	0.003	0.1285	0.0846	0.007	0.0083	0.0057	0.0227	0.0074	0.0096	0.1821
12	rs2881222	126317736	1.13	0.306408690300974	1.77	0.128753168183355	0.182894576694144	0.549737300390044	0.13	0.0659	0.006	0.0035	0.0103	0.0037	0.0041	0.0191	0.1534	0.0053	0.0067	0.0082	0.1006	0.0114	0.0067	0.0026	0.003	0.1285	0.0846	0.007	0.0083	0.0057	0.0227	0.0074	0.0096	0.1821
12	rs4765302	126318942	1.13	0.306408690300974	1.77	0.128753168183355	0.179250023013538	0.537980390952681	0.1301	0.0659	0.006	0.0035	0.0103	0.0037	0.0041	0.0191	0.1534	0.0053	0.0067	0.0082	0.1006	0.0114	0.0067	0.0026	0.003	0.1285	0.0846	0.007	0.0083	0.0057	0.0227	0.0074	0.0096	0.1821
12	rs11058367	126320408	1.13	0.306408690300974	1.78	0.116496372702931	0.170092850154068	0.547352863354376	0.1301	0.0655	0.006	0.0036	0.0103	0.0038	0.0041	0.0192	0.1536	0.0054	0.0067	0.0082	0.1004	0.0114	0.0067	0.0026	0.003	0.1281	0.0847	0.007	0.0083	0.0059	0.0227	0.0075	0.0096	0.182
12	rs2215043	126321887	1.13	0.306408690300974	1.78	0.116496372702931	0.135000989242944	0.481800514305484	0.1301	0.0656	0.0062	0.0037	0.0102	0.004	0.0042	0.0192	0.1534	0.0054	0.0067	0.008	0.1002	0.0114	0.0067	0.0027	0.0031	0.1283	0.0844	0.007	0.0083	0.0059	0.0227	0.0074	0.0096	0.1819
12	rs117092412	126328589	1.13	0.306408690300974	1.78	0.116496372702931	0.124719277112503	0.417172482456739	0.1298	0.0652	0.0064	0.004	0.0102	0.0043	0.0045	0.0192	0.1533	0.0054	0.0068	0.0079	0.0999	0.0115	0.0066	0.0028	0.0035	0.1279	0.0839	0.007	0.0083	0.0058	0.0229	0.0074	0.0098	0.1816
12	rs76235046	126329104	1.13	0.306408690300974	1.76	0.141944438278083	0.134629713022208	0.424507045221054	0.1298	0.0652	0.0064	0.004	0.0102	0.0043	0.0046	0.0192	0.1533	0.0054	0.0068	0.0079	0.0997	0.0115	0.0066	0.0028	0.0036	0.1279	0.0839	0.007	0.0083	0.0058	0.0229	0.0076	0.0098	0.1815
12	rs4765304	126334811	1.13	0.306408690300974	1.76	0.141944438278083	0.140834513328143	0.409352667664287	0.1296	0.0651	0.0064	0.0041	0.0102	0.0044	0.0047	0.0192	0.1533	0.0054	0.0068	0.0079	0.0996	0.0115	0.0065	0.0029	0.0037	0.1279	0.0837	0.007	0.0083	0.0058	0.0229	0.0076	0.0099	0.1816
12	rs10492038	126335086	1.13	0.306408690300974	1.76	0.141944438278083	0.140200148100708	0.408702839108237	0.1296	0.0651	0.0064	0.0041	0.0102	0.0044	0.0047	0.0192	0.1533	0.0054	0.0068	0.0079	0.0997	0.0115	0.0065	0.0029	0.0037	0.1279	0.0837	0.007	0.0083	0.0058	0.0229	0.0076	0.0099	0.1816
12	rs917337	126337079	1.13	0.306408690300974	1.76	0.141944438278083	0.136398755570368	0.407404028475456	0.1296	0.0653	0.0064	0.0041	0.0102	0.0044	0.0047	0.0192	0.1533	0.0054	0.0068	0.0079	0.0996	0.0115	0.0065	0.0029	0.0037	0.1278	0.0837	0.007	0.0082	0.0058	0.0229	0.0076	0.0099	0.1816
12	rs729632	126340300	1.13	0.306408690300974	1.75	0.156107803097264	0.133858196465245	0.521710678767445	0.1278	0.0653	0.0065	0.0046	0.0102	0.0049	0.0052	0.0193	0.153	0.0058	0.0068	0.0081	0.0989	0.012	0.007	0.0031	0.0042	0.1273	0.0827	0.0069	0.0082	0.0061	0.0236	0.0075	0.0103	0.1808
12	rs16919674	126344850	1.13	0.306408690300974	1.75	0.156107803097264	0.126319377746988	0.525731691767808	0.1276	0.0653	0.0065	0.0046	0.0102	0.0049	0.0052	0.0192	0.153	0.0058	0.0068	0.0081	0.0989	0.012	0.0071	0.0031	0.0043	0.1275	0.0825	0.0069	0.0082	0.0061	0.0236	0.0075	0.0103	0.1807
12	rs61941154	126351003	1.13	0.306408690300974	1.75	0.156107803097264	0.130161754750698	0.535608696136797	0.1273	0.0654	0.0065	0.0046	0.0102	0.005	0.0051	0.0192	0.1532	0.0058	0.0068	0.0082	0.0989	0.0121	0.0071	0.0032	0.0043	0.1276	0.0823	0.007	0.0082	0.0061	0.0236	0.0075	0.0103	0.1806
12	rs1859945	126354207	1.13	0.306408690300974	1.75	0.156107803097264	0.133027956174427	0.535887583875127	0.1271	0.0655	0.0065	0.0046	0.0102	0.005	0.0051	0.0192	0.1532	0.0058	0.0068	0.0082	0.0991	0.0121	0.0071	0.0032	0.0043	0.1275	0.0823	0.007	0.0082	0.0061	0.0236	0.0074	0.0103	0.1805
12	rs140502770	126354233	1.13	0.306408690300974	1.75	0.156107803097264	0.131407272699055	0.534772249586182	0.1271	0.0657	0.0065	0.0046	0.0102	0.005	0.0051	0.0192	0.1532	0.0058	0.0068	0.0082	0.0991	0.0121	0.0071	0.0032	0.0043	0.1275	0.0823	0.007	0.0082	0.0061	0.0236	0.0075	0.0103	0.1804
12	rs7978409	126355028	1.15	0.246899131395369	1.75	0.156107803097264	0.0601524870157528	0.493374143807503	0.1264	0.0648	0.0066	0.0047	0.0097	0.0052	0.0051	0.0194	0.1524	0.006	0.007	0.0079	0.0996	0.0125	0.0068	0.0034	0.0045	0.1276	0.083	0.0075	0.0082	0.0064	0.024	0.0072	0.0101	0.1796
12	rs10847005	126355477	1.16	0.220431575918666	1.75	0.156107803097264	0.0793370728142618	0.570885871861992	0.1267	0.0638	0.0065	0.0048	0.0096	0.0051	0.0052	0.0199	0.1509	0.0061	0.0069	0.008	0.0989	0.0129	0.0068	0.0032	0.0045	0.1279	0.0853	0.0076	0.0082	0.0064	0.0245	0.0068	0.0102	0.1789
12	rs226348	126355699	1.17	0.196050020118376	1.75	0.156107803097264	0.0684295900569572	0.597519306331917	0.1266	0.0634	0.0064	0.0047	0.0095	0.0051	0.0051	0.0203	0.1508	0.006	0.0069	0.0078	0.0984	0.0129	0.0068	0.0031	0.0044	0.1275	0.0865	0.0076	0.0081	0.0064	0.0245	0.0068	0.0102	0.1797
12	rs7132181	126356055	1.18	0.173671271070618	1.75	0.156107803097264	0.0481814894753998	0.701305858781661	0.1269	0.0635	0.0063	0.0045	0.0094	0.0048	0.0049	0.0207	0.1512	0.006	0.0069	0.0077	0.0978	0.0129	0.0067	0.003	0.0042	0.1282	0.0871	0.0077	0.008	0.0064	0.0251	0.0067	0.0103	0.1789
12	rs73223076	126357708	1.19	0.153209069243504	1.75	0.156107803097264	0.0303276980549279	0.722030281366403	0.1276	0.0637	0.006	0.0041	0.0091	0.0043	0.0047	0.021	0.1521	0.0058	0.0068	0.0075	0.0968	0.0129	0.0064	0.0028	0.0039	0.1295	0.0886	0.0076	0.0077	0.0064	0.0256	0.0064	0.0104	0.1776
12	rs226343	126363081	1.19	0.153209069243504	1.75	0.156107803097264	0.032179741371549	0.783614943746558	0.1283	0.0638	0.0057	0.0037	0.009	0.0038	0.0044	0.0215	0.1527	0.0058	0.0069	0.0073	0.0955	0.0131	0.0062	0.0026	0.0036	0.1304	0.0905	0.0077	0.0074	0.0064	0.0264	0.006	0.0108	0.1761
12	rs4643125	126373115	1.2	0.134574322401564	1.75	0.156107803097264	0.0497508773924854	0.935707984457232	0.1282	0.064	0.0056	0.0034	0.0089	0.0035	0.0042	0.0217	0.1517	0.006	0.0069	0.007	0.0962	0.0134	0.0061	0.0025	0.0034	0.1306	0.0907	0.0079	0.0075	0.0063	0.0271	0.0059	0.0111	0.176
12	rs61942174	126375680	1.2	0.134574322401564	1.75	0.156107803097264	0.0622558168021222	1.01243928359327	0.1275	0.0646	0.0056	0.0032	0.009	0.0034	0.0041	0.0215	0.151	0.006	0.0068	0.0068	0.0964	0.0134	0.0061	0.0025	0.0033	0.131	0.0912	0.008	0.0075	0.0063	0.0272	0.0058	0.0111	0.1762
12	rs77583448	126382588	1.2	0.134574322401564	1.75	0.156107803097264	0.0680463164875027	1.06563218306445	0.1273	0.0646	0.0056	0.003	0.0089	0.0032	0.0041	0.0214	0.1506	0.006	0.0066	0.0067	0.0963	0.0137	0.006	0.0024	0.0033	0.1311	0.0917	0.0081	0.0075	0.0063	0.0274	0.0058	0.011	0.1771
12	rs7314024	126385172	1.2	0.134574322401564	1.75	0.156107803097264	0.0532828806734005	0.976473992365484	0.1273	0.0646	0.0055	0.003	0.0089	0.0032	0.004	0.0214	0.1506	0.006	0.0065	0.0067	0.0963	0.0137	0.006	0.0024	0.0033	0.1311	0.0918	0.0081	0.0075	0.0063	0.0274	0.0058	0.011	0.1773
12	rs10431323	126387583	1.2	0.134574322401564	1.76	0.141944438278083	0.0620092276370414	0.995144562776131	0.1273	0.0647	0.0055	0.0029	0.0088	0.0031	0.004	0.0214	0.1506	0.0059	0.0065	0.0066	0.0962	0.0137	0.0059	0.0024	0.0032	0.1314	0.0919	0.0081	0.0075	0.0062	0.0274	0.0057	0.0113	0.1772
12	rs61942187	126395907	1.2	0.134574322401564	1.75	0.156107803097264	0.0678652565301101	1.0138830908215	0.1271	0.0645	0.0054	0.0028	0.0088	0.0029	0.0039	0.0214	0.1507	0.006	0.0063	0.0063	0.0963	0.0137	0.0058	0.0023	0.0031	0.1315	0.0927	0.0082	0.0075	0.0062	0.0275	0.0057	0.0112	0.178
12	rs7967567	126396075	1.2	0.134574322401564	1.75	0.156107803097264	0.0623888630909027	0.997863067311555	0.127	0.0645	0.0054	0.0028	0.0087	0.0029	0.0039	0.0213	0.1504	0.006	0.0065	0.0063	0.0962	0.0139	0.0058	0.0023	0.0031	0.1316	0.093	0.0081	0.0074	0.0062	0.0274	0.0057	0.0111	0.1782
12	rs2529770	126399570	1.2	0.134574322401564	1.74	0.171280181914382	0.074497815202192	1.00634756807558	0.127	0.0647	0.0055	0.0029	0.0087	0.0028	0.0039	0.0214	0.1503	0.006	0.0065	0.0064	0.0962	0.0138	0.0058	0.0023	0.0031	0.1313	0.0929	0.008	0.0074	0.0062	0.0276	0.0057	0.0112	0.1784
12	rs74796870	126406254	1.2	0.134574322401564	1.74	0.171280181914382	0.102038945641638	1.13667739173619	0.1269	0.0647	0.0055	0.0028	0.0087	0.0027	0.0038	0.0216	0.1505	0.006	0.0066	0.0063	0.0962	0.0139	0.0058	0.0023	0.003	0.1313	0.0928	0.0079	0.0074	0.0061	0.0275	0.0056	0.0111	0.1788
12	rs117526157	126407863	1.2	0.134574322401564	1.74	0.171280181914382	0.0941272257452871	1.10267876877265	0.1271	0.0646	0.0055	0.0028	0.0087	0.0029	0.0038	0.0217	0.1506	0.006	0.0066	0.0063	0.0961	0.0139	0.0058	0.0023	0.003	0.1314	0.0928	0.0079	0.0074	0.0062	0.0273	0.0055	0.0109	0.1786
12	rs10744235	126418132	1.2	0.134574322401564	1.74	0.171280181914382	0.0936568193165007	1.10056017162532	0.1268	0.0646	0.0055	0.0028	0.0087	0.0028	0.0038	0.0219	0.1508	0.006	0.0066	0.0063	0.0961	0.0139	0.0057	0.0023	0.0029	0.1314	0.0928	0.008	0.0074	0.0062	0.0272	0.0055	0.0109	0.1789
12	rs10847019	126425519	1.21	0.117675403133419	1.74	0.171280181914382	0.185795842068776	1.42493748926985	0.1267	0.0649	0.0056	0.0027	0.0089	0.0027	0.0038	0.0223	0.1512	0.006	0.0066	0.006	0.0958	0.014	0.0057	0.0023	0.0028	0.1318	0.0927	0.0081	0.0071	0.0062	0.0259	0.0055	0.0108	0.1794
12	rs7959685	126432917	1.22	0.102418512327744	1.73	0.187497716434302	0.174492460007706	1.36008526969332	0.1265	0.0649	0.0056	0.0027	0.009	0.0027	0.0038	0.0224	0.1513	0.006	0.0067	0.0059	0.0957	0.0141	0.0057	0.0023	0.0027	0.1319	0.0926	0.0081	0.007	0.0063	0.0254	0.0056	0.0108	0.1796
12	rs12367685	126433410	1.22	0.102418512327744	1.73	0.187497716434302	0.214667054054199	1.48495472721602	0.1265	0.0649	0.0056	0.0027	0.009	0.0027	0.0038	0.0224	0.1512	0.006	0.0064	0.0059	0.0959	0.0141	0.0057	0.0023	0.0027	0.1318	0.0927	0.0081	0.007	0.0063	0.0255	0.0056	0.0108	0.1797
12	rs11058401	126433670	1.22	0.102418512327744	1.73	0.187497716434302	0.259439647278562	1.54985123553114	0.1265	0.065	0.0058	0.0027	0.0089	0.0027	0.0037	0.0224	0.1512	0.006	0.0064	0.006	0.0959	0.0141	0.0057	0.0023	0.0026	0.1318	0.0927	0.0081	0.007	0.0063	0.0253	0.0056	0.0108	0.1796
12	rs1118270	126443142	1.25	0.0655389160366862	1.73	0.187497716434302	0.590919639080544	1.99780009966606	0.1251	0.0654	0.0057	0.0027	0.0087	0.0027	0.0035	0.0228	0.1525	0.0064	0.0063	0.0055	0.0967	0.0148	0.0055	0.0021	0.0025	0.1317	0.0918	0.0082	0.0062	0.0062	0.0254	0.0059	0.0103	0.1807
12	rs11058406	126443752	1.25	0.0655389160366862	1.73	0.187497716434302	0.586628264435348	1.79495441414447	0.1248	0.0654	0.0058	0.0027	0.0087	0.0028	0.0035	0.0229	0.1528	0.0064	0.0063	0.0054	0.0968	0.0149	0.0054	0.0021	0.0025	0.1316	0.0915	0.0083	0.0061	0.0062	0.0254	0.006	0.0102	0.1808
12	rs10847023	126444520	1.26	0.0558850734446599	1.73	0.187497716434302	0.684849126328018	1.87785782927057	0.1249	0.0654	0.0058	0.0027	0.0087	0.0029	0.0035	0.0229	0.1531	0.0064	0.0063	0.0054	0.0966	0.0149	0.0054	0.0022	0.0025	0.1316	0.0914	0.0084	0.0061	0.0062	0.0255	0.006	0.0101	0.1805
12	rs76182102	126445781	1.27	0.0473888655537761	1.72	0.204795704918344	0.724537869449365	1.77166944184198	0.125	0.0657	0.0057	0.0027	0.0087	0.0031	0.0036	0.0231	0.1529	0.0064	0.0061	0.0052	0.0963	0.015	0.005	0.0022	0.0026	0.1318	0.0914	0.0086	0.006	0.0061	0.0258	0.006	0.0099	0.1804
12	rs10847024	126447968	1.27	0.0473888655537761	1.72	0.204795704918344	0.99518379583029	1.61135153719675	0.1252	0.0656	0.0055	0.0024	0.0087	0.0032	0.0035	0.0231	0.1524	0.0067	0.0054	0.0054	0.098	0.0148	0.0044	0.0023	0.0025	0.1319	0.0904	0.0097	0.0059	0.0058	0.0269	0.0058	0.0097	0.1803
12	rs17544748	126448257	1.27	0.0473888655537761	1.72	0.204795704918344	0.999384596076081	1.5955515583306	0.1252	0.0656	0.0055	0.0024	0.0087	0.0032	0.0035	0.0231	0.1524	0.0067	0.0054	0.0054	0.098	0.0148	0.0044	0.0023	0.0025	0.132	0.0904	0.0097	0.0059	0.0057	0.0269	0.0058	0.0097	0.1803
12	rs225568	126450254	1.27	0.0473888655537761	1.72	0.204795704918344	0.855063400898025	1.42340387990555	0.1253	0.0655	0.0055	0.0024	0.0087	0.0032	0.0035	0.0231	0.1523	0.0066	0.0054	0.0054	0.0983	0.0147	0.0044	0.0023	0.0024	0.132	0.0904	0.0097	0.0059	0.0057	0.027	0.0058	0.0097	0.1803
12	rs4765309	126450670	1.27	0.0473888655537761	1.72	0.204795704918344	0.877864983293187	1.41608035794207	0.1252	0.0656	0.0055	0.0024	0.0087	0.0031	0.0035	0.0231	0.1523	0.0067	0.0055	0.0055	0.0981	0.0148	0.0044	0.0023	0.0024	0.132	0.0904	0.0097	0.0058	0.0057	0.0271	0.006	0.0097	0.18
12	rs78860795	126451511	1.27	0.0473888655537761	1.71	0.223208546872115	0.914690272969061	1.43226844022645	0.1252	0.0655	0.0055	0.0024	0.0087	0.0031	0.0035	0.023	0.1522	0.0067	0.0054	0.0055	0.0982	0.0146	0.0044	0.0023	0.0024	0.132	0.0904	0.0099	0.0058	0.0057	0.0271	0.006	0.0096	0.18
12	rs17544978	126452828	1.27	0.0473888655537761	1.71	0.223208546872115	0.880305608989061	1.36702182722007	0.1251	0.0654	0.0056	0.0023	0.0088	0.0032	0.0035	0.0229	0.152	0.0066	0.0053	0.0056	0.0985	0.0146	0.0045	0.0023	0.0024	0.1319	0.0905	0.0099	0.0059	0.0058	0.0272	0.0061	0.0096	0.1801
12	rs1357418	126453425	1.27	0.0473888655537761	1.71	0.223208546872115	0.807010698603789	1.19595711979662	0.125	0.0653	0.0055	0.0023	0.0089	0.0032	0.0035	0.0229	0.1519	0.0066	0.0053	0.0056	0.0986	0.0145	0.0046	0.0023	0.0024	0.1318	0.0905	0.0099	0.0059	0.0058	0.0274	0.0061	0.0096	0.1801
12	rs225573	126453609	1.27	0.0473888655537761	1.71	0.223208546872115	0.764676015807391	1.15785689019931	0.125	0.0653	0.0055	0.0023	0.0089	0.0032	0.0035	0.0229	0.1518	0.0066	0.0053	0.0056	0.0985	0.0145	0.0046	0.0023	0.0024	0.1318	0.0905	0.0099	0.0059	0.0058	0.0275	0.0062	0.0096	0.18
12	rs225574	126453648	1.27	0.0473888655537761	1.71	0.223208546872115	0.763067594039016	1.15802134789263	0.125	0.0651	0.0055	0.0023	0.0089	0.0032	0.0036	0.0229	0.1518	0.0066	0.0053	0.0056	0.0987	0.0145	0.0046	0.0024	0.0025	0.1318	0.0905	0.0099	0.0059	0.0058	0.0275	0.0061	0.0096	0.18
12	rs76789999	126458465	1.27	0.0473888655537761	1.71	0.223208546872115	0.878027602692611	1.22114610372346	0.125	0.065	0.0053	0.0023	0.0089	0.0032	0.0035	0.0229	0.1519	0.0067	0.0053	0.0056	0.0988	0.0145	0.0046	0.0023	0.0024	0.1318	0.0901	0.01	0.0059	0.0058	0.0277	0.0062	0.0096	0.1803
12	rs11831272	126460866	1.27	0.0473888655537761	1.71	0.223208546872115	0.862393565914557	1.23543850106007	0.125	0.0649	0.0052	0.0023	0.0089	0.0032	0.0035	0.0229	0.152	0.0067	0.0053	0.0056	0.0988	0.0145	0.0046	0.0023	0.0024	0.1319	0.09	0.01	0.0059	0.0058	0.0277	0.0062	0.0095	0.1804
12	rs117677283	126461018	1.27	0.0473888655537761	1.71	0.223208546872115	0.86578566771865	1.23128073229507	0.125	0.0649	0.0052	0.0023	0.0089	0.0032	0.0035	0.0229	0.152	0.0067	0.0053	0.0056	0.0988	0.0145	0.0046	0.0023	0.0024	0.1319	0.09	0.01	0.0059	0.0058	0.0277	0.0062	0.0095	0.1804
12	rs225475	126462568	1.27	0.0473888655537761	1.71	0.223208546872115	0.872911204849082	1.23660311519385	0.1252	0.0648	0.0052	0.0023	0.0089	0.0032	0.0035	0.0229	0.152	0.0067	0.0053	0.0056	0.0988	0.0145	0.0046	0.0023	0.0024	0.1319	0.0899	0.0101	0.0059	0.0058	0.0277	0.0062	0.0095	0.1804
12	rs10847025	126463562	1.28	0.0399545156677779	1.72	0.204795704918344	0.866594142552523	1.33054471194276	0.1252	0.0644	0.0052	0.0021	0.009	0.0031	0.0033	0.0233	0.1514	0.0067	0.0055	0.0057	0.0995	0.0145	0.0047	0.0023	0.0025	0.1321	0.0886	0.0103	0.0056	0.0056	0.0281	0.0063	0.0096	0.1809
12	rs11058412	126464397	1.28	0.0399545156677779	1.71	0.223208546872115	0.804737341976114	1.52845776143443	0.1254	0.064	0.0051	0.0022	0.0091	0.0031	0.0032	0.0235	0.1506	0.0066	0.0056	0.0059	0.0994	0.0145	0.0049	0.0023	0.0025	0.1328	0.0882	0.0105	0.0055	0.0054	0.0281	0.0063	0.0097	0.181
12	rs11058413	126465682	1.29	0.0334881679242526	1.71	0.223208546872115	0.801997320554715	1.53914867575307	0.1255	0.0638	0.0051	0.0022	0.0091	0.0031	0.0032	0.0237	0.1502	0.0065	0.0057	0.006	0.0994	0.0146	0.005	0.0023	0.0025	0.133	0.0881	0.0105	0.0055	0.0054	0.0281	0.0063	0.0097	0.1811
12	rs1476713	126467243	1.28	0.0399545156677779	1.71	0.223208546872115	0.738364734907263	1.49473839002977	0.1255	0.0637	0.0051	0.0022	0.0092	0.0032	0.0032	0.0238	0.1498	0.0065	0.0058	0.0062	0.0992	0.0146	0.0051	0.0024	0.0025	0.1332	0.0879	0.0106	0.0055	0.0053	0.0281	0.0064	0.0097	0.1811
12	rs7300691	126468191	1.28	0.0399545156677779	1.71	0.223208546872115	0.626330334584954	1.37565840126918	0.1254	0.0635	0.0048	0.0023	0.0092	0.0032	0.0032	0.0241	0.1493	0.0064	0.0059	0.0063	0.0995	0.0145	0.005	0.0026	0.0026	0.1336	0.0877	0.0106	0.0054	0.0053	0.0281	0.0064	0.0096	0.1813
12	rs1829823	126469109	1.28	0.0399545156677779	1.71	0.223208546872115	0.662609619832169	1.44284938165349	0.1256	0.0635	0.0047	0.0022	0.0091	0.0033	0.0031	0.0239	0.1491	0.0064	0.0059	0.0063	0.0995	0.0145	0.0046	0.0027	0.0026	0.1336	0.088	0.0106	0.0054	0.0051	0.0281	0.0063	0.0096	0.1817
12	rs225546	126470564	1.27	0.0473888655537761	1.7	0.24276969786222	0.57357220616404	1.41488874103527	0.1261	0.0637	0.0045	0.0022	0.0091	0.0033	0.0031	0.0239	0.1489	0.0063	0.0057	0.0064	0.1002	0.0143	0.0045	0.0027	0.0025	0.1337	0.0882	0.0105	0.0054	0.0051	0.0283	0.006	0.0097	0.1813
12	rs12316769	126476923	1.27	0.0473888655537761	1.69	0.263511633917478	0.443833887757162	1.19910065678608	0.1263	0.0638	0.0045	0.0022	0.0089	0.0033	0.0031	0.024	0.1488	0.0063	0.0057	0.0063	0.1003	0.0142	0.0045	0.0027	0.0026	0.1337	0.0882	0.0105	0.0054	0.0051	0.0283	0.006	0.0097	0.1813
12	rs764553	126481108	1.27	0.0473888655537761	1.69	0.263511633917478	0.419941624132426	1.16773178040178	0.1263	0.0638	0.0045	0.0022	0.0089	0.0033	0.0031	0.024	0.1488	0.0063	0.0058	0.0063	0.1003	0.0142	0.0045	0.0027	0.0026	0.1337	0.0882	0.0105	0.0054	0.0052	0.0283	0.006	0.0097	0.1812
12	rs73224931	126482572	1.27	0.0473888655537761	1.69	0.263511633917478	0.425051979379605	1.17976646386384	0.1263	0.0638	0.0045	0.0022	0.0089	0.0033	0.0031	0.024	0.1488	0.0063	0.0058	0.0063	0.1004	0.0142	0.0045	0.0027	0.0026	0.1337	0.0882	0.0105	0.0054	0.0052	0.0283	0.006	0.0097	0.1812
12	rs2529570	126493486	1.27	0.0473888655537761	1.69	0.263511633917478	0.401958382393094	1.14520634249896	0.1263	0.0638	0.0044	0.0022	0.0088	0.0033	0.0031	0.0241	0.1486	0.0063	0.0058	0.0064	0.1007	0.0141	0.0046	0.0027	0.0026	0.1337	0.0882	0.0105	0.0054	0.0051	0.0284	0.006	0.0097	0.1811
12	rs61941173	126494747	1.27	0.0473888655537761	1.69	0.263511633917478	0.40292190451	1.14602704277842	0.1263	0.0638	0.0044	0.0022	0.0088	0.0033	0.0031	0.0241	0.1485	0.0063	0.0058	0.0064	0.1007	0.0141	0.0046	0.0027	0.0026	0.1337	0.0882	0.0105	0.0054	0.0051	0.0284	0.006	0.0097	0.1811
12	rs75802014	126495306	1.27	0.0473888655537761	1.68	0.285465824887251	0.403716263111151	1.14766876265415	0.1263	0.0638	0.0044	0.0022	0.0088	0.0033	0.0031	0.0241	0.1485	0.0063	0.0058	0.0064	0.1007	0.0141	0.0046	0.0027	0.0026	0.1337	0.0882	0.0105	0.0054	0.0051	0.0284	0.006	0.0097	0.1811
12	rs225498	126498556	1.27	0.0473888655537761	1.68	0.285465824887251	0.455090353886003	1.24692661088447	0.1264	0.0638	0.004	0.0022	0.0087	0.0033	0.0031	0.0241	0.1484	0.0063	0.0057	0.0064	0.1012	0.0141	0.0045	0.0027	0.0026	0.1337	0.0884	0.0105	0.0054	0.0051	0.0283	0.0059	0.0098	0.1811
12	rs992742	126501143	1.27	0.0473888655537761	1.68	0.285465824887251	0.473522769849981	1.20638603132157	0.1265	0.0638	0.0039	0.0022	0.0086	0.0032	0.003	0.0241	0.1479	0.0062	0.0057	0.0064	0.1023	0.014	0.0045	0.0026	0.0026	0.1338	0.0884	0.0105	0.0053	0.0051	0.0282	0.0058	0.0098	0.1812
12	rs61941174	126503077	1.25	0.0655389160366862	1.68	0.285465824887251	0.454247337335601	0.997383227153602	0.1273	0.0634	0.0036	0.0024	0.0078	0.0031	0.0027	0.0243	0.1449	0.0056	0.0053	0.0062	0.1084	0.013	0.005	0.0023	0.0031	0.1339	0.0877	0.0106	0.0051	0.0055	0.0278	0.0055	0.0091	0.1819
12	rs117110677	126503240	1.25	0.0655389160366862	1.67	0.308662716071979	0.490497207325209	1.0256084844132	0.1274	0.0634	0.0035	0.0025	0.0078	0.0031	0.0027	0.0243	0.1446	0.0055	0.0052	0.0062	0.1089	0.013	0.005	0.0023	0.0031	0.1339	0.0876	0.0106	0.0051	0.0055	0.0278	0.0055	0.0091	0.1819
12	rs117447215	126506289	1.25	0.0655389160366862	1.67	0.308662716071979	0.487814203678055	0.942821175682631	0.1275	0.0635	0.0035	0.0025	0.0077	0.0031	0.0026	0.0243	0.1443	0.0055	0.0052	0.0062	0.1097	0.0129	0.0051	0.0022	0.0031	0.1339	0.0876	0.0106	0.0051	0.0055	0.0278	0.0055	0.009	0.1818
12	rs11058451	126506340	1.25	0.0655389160366862	1.67	0.308662716071979	0.487814203678055	0.94171397819958	0.1275	0.0635	0.0035	0.0025	0.0077	0.0031	0.0026	0.0243	0.1443	0.0055	0.0052	0.0062	0.1097	0.0129	0.0051	0.0022	0.0031	0.1339	0.0876	0.0106	0.0051	0.0055	0.0278	0.0055	0.009	0.1818
12	rs55685803	126512583	1.25	0.0655389160366862	1.67	0.308662716071979	0.492060357457681	0.963747618100389	0.1275	0.0635	0.0035	0.0025	0.0077	0.0031	0.0026	0.0243	0.1443	0.0055	0.0052	0.0062	0.1097	0.0129	0.0051	0.0022	0.0031	0.1339	0.0876	0.0106	0.0051	0.0055	0.0278	0.0055	0.009	0.1818
12	rs117254293	126517123	1.25	0.0655389160366862	1.62	0.444280725791627	0.494754583793274	0.92687100267438	0.1275	0.0635	0.0035	0.0025	0.0077	0.0031	0.0026	0.0243	0.1443	0.0054	0.0052	0.0062	0.1097	0.0128	0.0051	0.0022	0.0032	0.1339	0.0877	0.0106	0.005	0.0055	0.0278	0.0054	0.009	0.1818
12	rs11612766	126517882	1.24	0.0764474044013007	1.61	0.475515229965307	0.48806348566707	0.893413609974859	0.1275	0.0635	0.0035	0.0025	0.0077	0.0031	0.0026	0.0243	0.1443	0.0054	0.0052	0.0062	0.1098	0.0128	0.0051	0.0022	0.0032	0.1339	0.0877	0.0106	0.005	0.0055	0.0278	0.0054	0.009	0.1817
12	rs117226789	126518847	1.24	0.0764474044013007	1.61	0.475515229965307	0.499281704020484	0.90014791628551	0.1276	0.0635	0.0035	0.0025	0.0077	0.0031	0.0026	0.0243	0.1442	0.0054	0.0052	0.0062	0.1098	0.0128	0.0051	0.0022	0.0032	0.1339	0.0877	0.0106	0.005	0.0055	0.0278	0.0054	0.009	0.1817
12	rs4765321	126535272	1.23	0.0887081089854507	1.61	0.475515229965307	0.517844382116857	0.780875087037787	0.1281	0.0635	0.0033	0.0027	0.0076	0.0032	0.0027	0.0244	0.1432	0.005	0.0051	0.0059	0.1116	0.0125	0.0054	0.0024	0.0035	0.1335	0.0874	0.0106	0.0049	0.0058	0.0277	0.0054	0.0087	0.1816
12	rs117859465	126537315	1.23	0.0887081089854507	1.61	0.475515229965307	0.53334330628473	0.796886426463385	0.1281	0.0634	0.0033	0.0026	0.0076	0.0032	0.0027	0.0244	0.143	0.005	0.0051	0.0059	0.1115	0.0125	0.0054	0.0024	0.0036	0.1338	0.0874	0.0106	0.0049	0.0058	0.0277	0.0054	0.0087	0.1816
12	rs4765327	126543545	1.23	0.0887081089854507	1.61	0.475515229965307	0.492373275291567	0.626031505273538	0.1282	0.0634	0.0033	0.0026	0.0076	0.0032	0.0026	0.0243	0.142	0.005	0.0051	0.0059	0.1115	0.0125	0.0054	0.0024	0.0036	0.1349	0.0876	0.0106	0.0048	0.0058	0.0279	0.0053	0.0087	0.1816
12	rs7978180	126543709	1.23	0.0887081089854507	1.62	0.444280725791627	0.492623678608027	0.624584003158532	0.1282	0.0634	0.0033	0.0026	0.0076	0.0032	0.0026	0.0243	0.142	0.005	0.0051	0.0059	0.1115	0.0125	0.0054	0.0024	0.0036	0.135	0.0876	0.0106	0.0048	0.0058	0.0279	0.0053	0.0087	0.1816
12	rs7306224	126544440	1.23	0.0887081089854507	1.66	0.333131717406117	0.548926853343169	0.696702342371428	0.1281	0.0635	0.0032	0.0027	0.0075	0.0032	0.0026	0.0243	0.1423	0.0049	0.005	0.0057	0.1118	0.0124	0.0054	0.0024	0.0037	0.1351	0.0876	0.0106	0.0048	0.0059	0.0278	0.0053	0.0087	0.1814
12	rs6489042	126544562	1.23	0.0887081089854507	1.66	0.333131717406117	0.535752025284479	0.669079157688549	0.128	0.0635	0.0032	0.0027	0.0075	0.0033	0.0026	0.0242	0.1425	0.0049	0.005	0.0057	0.112	0.0123	0.0053	0.0024	0.0037	0.1352	0.0876	0.0106	0.0049	0.0059	0.0278	0.0052	0.0087	0.1812
12	rs17548327	126555279	1.23	0.0887081089854507	1.66	0.333131717406117	0.707269067064772	1.01452490948453	0.1291	0.0624	0.0025	0.003	0.0067	0.0032	0.0021	0.0241	0.1476	0.0041	0.0048	0.0048	0.1113	0.01	0.0045	0.0021	0.0037	0.1391	0.0899	0.0104	0.0051	0.0055	0.0279	0.004	0.0075	0.1804
12	rs7954684	126562303	1.23	0.0887081089854507	1.66	0.333131717406117	0.566995169515292	0.828651795507901	0.1292	0.0623	0.0025	0.003	0.0067	0.0032	0.0021	0.0241	0.1478	0.0041	0.0048	0.0047	0.1112	0.0099	0.0044	0.0021	0.0037	0.1393	0.0901	0.0104	0.0051	0.0055	0.0279	0.004	0.0074	0.1804
12	rs16920082	126569629	1.23	0.0887081089854507	1.66	0.333131717406117	0.508649637171441	0.701157252079902	0.129	0.0624	0.0025	0.003	0.0067	0.0032	0.0021	0.0241	0.1479	0.0041	0.0048	0.0048	0.1113	0.01	0.0044	0.0021	0.0037	0.1393	0.09	0.0104	0.0051	0.0054	0.0279	0.0039	0.0074	0.1806
12	rs17549341	126570286	1.22	0.102418512327744	1.66	0.333131717406117	0.510112957014177	0.67673497278107	0.129	0.0625	0.0026	0.003	0.0067	0.0032	0.0021	0.0241	0.1478	0.0041	0.0048	0.0046	0.1113	0.0101	0.0044	0.0021	0.0037	0.1393	0.0901	0.0104	0.0051	0.0054	0.0279	0.0039	0.0074	0.1806
12	rs116965201	126572150	1.22	0.102418512327744	1.66	0.333131717406117	0.511705803331766	0.666433708853636	0.129	0.0625	0.0026	0.003	0.0067	0.0032	0.0021	0.0241	0.1478	0.0041	0.0048	0.0046	0.1113	0.0101	0.0044	0.0021	0.0037	0.1393	0.0901	0.0104	0.0051	0.0054	0.0279	0.0039	0.0074	0.1806
12	rs34231405	126573161	1.22	0.102418512327744	1.66	0.333131717406117	0.49808512066163	0.641859856661551	0.1289	0.0625	0.0026	0.003	0.0068	0.0032	0.0021	0.0241	0.1478	0.0041	0.0048	0.0046	0.1113	0.0101	0.0044	0.0021	0.0037	0.1393	0.0902	0.0104	0.0051	0.0054	0.0279	0.0039	0.0074	0.1806
12	rs12231365	126583752	1.22	0.102418512327744	1.7	0.24276969786222	0.473891368507009	0.649735333369442	0.1288	0.0626	0.0025	0.003	0.007	0.0031	0.0021	0.0241	0.1479	0.0041	0.0049	0.0046	0.1111	0.0103	0.0043	0.0021	0.0037	0.1394	0.0905	0.0104	0.0051	0.0053	0.0277	0.0038	0.0075	0.1804
12	rs917578	126584914	1.22	0.102418512327744	1.72	0.204795704918344	0.496010126733551	0.648275234804357	0.1288	0.0626	0.0024	0.003	0.007	0.0031	0.002	0.0241	0.1479	0.0041	0.0049	0.0045	0.1112	0.0102	0.0043	0.0021	0.0037	0.1394	0.0906	0.0104	0.0051	0.0053	0.0277	0.0038	0.0075	0.1806
12	rs76412127	126588991	1.22	0.102418512327744	1.73	0.187497716434302	0.459074885759247	0.691068644380768	0.1287	0.0626	0.0024	0.003	0.007	0.0031	0.0021	0.0241	0.1479	0.0041	0.0048	0.0045	0.1112	0.0102	0.0043	0.002	0.0036	0.1394	0.0907	0.0103	0.0051	0.0053	0.0277	0.0037	0.0076	0.1807
12	rs7962639	126591949	1.22	0.102418512327744	1.73	0.187497716434302	0.364050098526093	0.506942102244803	0.1284	0.0627	0.0025	0.0029	0.007	0.0029	0.002	0.0242	0.1483	0.004	0.0048	0.0046	0.1107	0.0104	0.0043	0.0021	0.0034	0.1393	0.0915	0.0102	0.0047	0.0053	0.0274	0.0037	0.0076	0.1816
12	rs10847089	126592235	1.21	0.117675403133419	1.73	0.187497716434302	0.357188483585621	0.460477868587336	0.1283	0.0628	0.0025	0.0029	0.0071	0.003	0.002	0.0241	0.1476	0.0039	0.0047	0.0046	0.1104	0.0103	0.0043	0.0022	0.0035	0.1389	0.0906	0.0101	0.0047	0.0052	0.0275	0.0036	0.0075	0.1843
12	rs59976994	126595149	1.21	0.117675403133419	1.73	0.187497716434302	0.386144710771163	0.389212526305506	0.1283	0.0627	0.0026	0.0028	0.0069	0.0031	0.0019	0.0246	0.1482	0.0037	0.0047	0.0046	0.1119	0.0104	0.0042	0.0025	0.0032	0.1383	0.0911	0.0096	0.0042	0.0049	0.0275	0.0036	0.0076	0.1834
12	rs12315493	126601301	1.21	0.117675403133419	1.73	0.187497716434302	0.383927600458112	0.389468952418388	0.1285	0.0627	0.0026	0.0028	0.0069	0.0032	0.0019	0.0246	0.148	0.0037	0.0047	0.0046	0.112	0.0104	0.0042	0.0025	0.0032	0.1385	0.091	0.0096	0.0042	0.0049	0.0275	0.0036	0.0076	0.1834
12	rs118052926	126619219	1.2	0.134574322401564	1.73	0.187497716434302	0.392107236401179	0.443258249131736	0.1283	0.0626	0.0027	0.0028	0.007	0.0032	0.0018	0.0244	0.1476	0.0037	0.0047	0.0046	0.112	0.0104	0.0044	0.0024	0.0032	0.1389	0.0911	0.0096	0.0041	0.0048	0.0274	0.0037	0.0077	0.1834
12	rs79989268	126623333	1.2	0.134574322401564	1.73	0.187497716434302	0.389872849217296	0.417956671785973	0.1281	0.0632	0.0027	0.0027	0.007	0.0035	0.0019	0.024	0.1483	0.0037	0.0047	0.0044	0.1127	0.0105	0.0044	0.0027	0.0032	0.1373	0.0913	0.0093	0.0041	0.0042	0.0274	0.0041	0.0078	0.1833
12	rs73226914	126624466	1.2	0.134574322401564	1.73	0.187497716434302	0.384315127824305	0.413127217201754	0.128	0.0632	0.0027	0.0027	0.007	0.0035	0.0019	0.024	0.1484	0.0037	0.0047	0.0044	0.1126	0.0105	0.0044	0.0027	0.0032	0.1373	0.0913	0.0093	0.0041	0.0042	0.0274	0.0041	0.0078	0.1834
12	rs73422637	126626389	1.2	0.134574322401564	1.73	0.187497716434302	0.382600439942313	0.40792341716804	0.128	0.0632	0.0027	0.0027	0.007	0.0035	0.0019	0.024	0.1484	0.0037	0.0047	0.0044	0.1126	0.0105	0.0044	0.0027	0.0032	0.1374	0.0913	0.0093	0.0041	0.0042	0.0274	0.0041	0.0078	0.1834
12	rs2191172	126627630	1.2	0.134574322401564	1.73	0.187497716434302	0.381606599212248	0.381924177883476	0.1281	0.063	0.0027	0.0027	0.007	0.0035	0.0019	0.0241	0.1483	0.0038	0.0048	0.0044	0.1124	0.0105	0.0045	0.0027	0.0032	0.1374	0.0914	0.0093	0.0041	0.0042	0.0274	0.0042	0.0078	0.1835
12	rs73226917	126632024	1.2	0.134574322401564	1.73	0.187497716434302	0.4134246214616	0.48710199483711	0.128	0.063	0.0027	0.0028	0.007	0.0035	0.0019	0.0241	0.1482	0.0038	0.0048	0.0043	0.1123	0.0105	0.0045	0.0027	0.0032	0.1374	0.0915	0.0093	0.0041	0.0042	0.0272	0.0042	0.0078	0.1834
12	rs118101736	126646094	1.2	0.134574322401564	1.73	0.187497716434302	0.413367175953333	0.469893597831811	0.1279	0.0628	0.0028	0.0029	0.0071	0.0035	0.0019	0.0241	0.1479	0.0038	0.0049	0.0043	0.1121	0.0106	0.0045	0.0027	0.0033	0.1373	0.0915	0.0094	0.004	0.0043	0.0273	0.0042	0.008	0.1831
12	rs79712305	126652163	1.2	0.134574322401564	1.73	0.187497716434302	0.418784470546603	0.445650545682155	0.1275	0.0626	0.0028	0.003	0.0071	0.0036	0.002	0.0241	0.1478	0.0039	0.005	0.0043	0.112	0.0108	0.0046	0.0028	0.0033	0.1373	0.0918	0.0095	0.004	0.0043	0.0273	0.0042	0.0081	0.1825
12	rs74358639	126658055	1.2	0.134574322401564	1.73	0.187497716434302	0.462772666600516	0.334841650569436	0.1267	0.0628	0.003	0.0032	0.0075	0.0039	0.0021	0.0243	0.1459	0.0042	0.0055	0.0043	0.1109	0.0113	0.0047	0.003	0.0039	0.1373	0.0932	0.0094	0.0037	0.0047	0.0271	0.0044	0.0087	0.1807
12	rs117258084	126659902	1.2	0.134574322401564	1.73	0.187497716434302	0.461801354352142	0.335947685820049	0.1267	0.0628	0.003	0.0032	0.0075	0.0039	0.0021	0.0243	0.1459	0.0042	0.0055	0.0043	0.1109	0.0113	0.0047	0.003	0.0039	0.1373	0.0932	0.0094	0.0037	0.0047	0.0271	0.0044	0.0087	0.1807
12	rs7967352	126661618	1.2	0.134574322401564	1.75	0.156107803097264	0.461194790485069	0.334718823273538	0.1267	0.0628	0.003	0.0032	0.0075	0.0039	0.0021	0.0243	0.1459	0.0042	0.0055	0.0043	0.1109	0.0113	0.0047	0.003	0.0039	0.1373	0.0932	0.0094	0.0037	0.0047	0.0271	0.0044	0.0087	0.1807
12	rs7977051	126668003	1.2	0.134574322401564	1.75	0.156107803097264	0.453705802719272	0.308621369479292	0.1265	0.0629	0.003	0.0032	0.0076	0.0039	0.0021	0.0245	0.1458	0.0042	0.0055	0.0043	0.1107	0.0113	0.0047	0.003	0.0039	0.1376	0.0931	0.0094	0.0037	0.0047	0.027	0.0044	0.0087	0.1806
12	rs4378448	126668541	1.2	0.134574322401564	1.75	0.156107803097264	0.445024796159935	0.306704457765356	0.1265	0.0629	0.003	0.0032	0.0075	0.0039	0.0021	0.0245	0.1458	0.0042	0.0055	0.0043	0.1107	0.0113	0.0047	0.003	0.0039	0.1376	0.0932	0.0094	0.0037	0.0047	0.027	0.0044	0.0087	0.1806
12	rs78839028	126670089	1.2	0.134574322401564	1.76	0.141944438278083	0.458470075978801	0.317170368243561	0.1264	0.0629	0.003	0.0032	0.0076	0.0039	0.0021	0.0245	0.1457	0.0042	0.0055	0.0043	0.1107	0.0113	0.0047	0.003	0.0039	0.1376	0.0932	0.0094	0.0037	0.0047	0.027	0.0044	0.0087	0.1807
12	rs2346668	126673659	1.2	0.134574322401564	1.76	0.141944438278083	0.469110466378942	0.339642107574967	0.1261	0.0632	0.003	0.0032	0.0076	0.0039	0.0021	0.0246	0.1456	0.0042	0.0056	0.0043	0.1107	0.0114	0.0047	0.003	0.0039	0.1377	0.0931	0.0094	0.0037	0.0047	0.027	0.0044	0.0087	0.1806
12	rs10847113	126680230	1.2	0.134574322401564	1.78	0.116496372702931	0.386755549667941	0.427003382343553	0.1259	0.0632	0.003	0.0032	0.0076	0.004	0.0023	0.0246	0.1461	0.0043	0.0056	0.0045	0.1108	0.0113	0.0046	0.0031	0.0038	0.138	0.0922	0.0093	0.0037	0.0046	0.0268	0.0043	0.0089	0.1808
12	rs17456150	126684171	1.2	0.134574322401564	1.78	0.116496372702931	0.405534888334488	0.531012272562211	0.1259	0.0632	0.003	0.0032	0.0076	0.004	0.0023	0.0245	0.1461	0.0043	0.0056	0.0045	0.1108	0.0113	0.0046	0.0031	0.0038	0.138	0.0922	0.0093	0.0037	0.0046	0.0268	0.0043	0.0087	0.1808
12	rs74693806	126685982	1.2	0.134574322401564	1.79	0.105135818603982	0.408784466251374	0.563108761045258	0.126	0.0632	0.003	0.0032	0.0076	0.004	0.0023	0.0245	0.1461	0.0043	0.0056	0.0045	0.1107	0.0113	0.0046	0.0031	0.0038	0.138	0.0922	0.0093	0.0037	0.0046	0.0268	0.0043	0.0087	0.1808
12	rs10773246	126691312	1.2	0.134574322401564	1.8	0.0946327581538143	0.305513529626761	0.646815896685219	0.1268	0.0635	0.0033	0.0035	0.008	0.0042	0.0028	0.0251	0.1477	0.005	0.0057	0.0049	0.1082	0.0118	0.004	0.0033	0.0039	0.138	0.0909	0.0089	0.0036	0.0045	0.0263	0.0041	0.0092	0.1789
12	rs79335527	126703865	1.2	0.134574322401564	1.8	0.0946327581538143	0.310352246838894	0.664818227207274	0.127	0.0634	0.0033	0.0034	0.008	0.0042	0.0028	0.0252	0.1479	0.0051	0.0057	0.0049	0.1079	0.0118	0.004	0.0032	0.0038	0.1382	0.091	0.0089	0.0035	0.0046	0.0261	0.0041	0.0091	0.1791
12	rs10773253	126711747	1.2	0.134574322401564	1.79	0.105135818603982	0.289086074996944	0.718591797719017	0.1275	0.0634	0.0033	0.0034	0.008	0.0042	0.0028	0.0253	0.1481	0.0051	0.0056	0.0049	0.1074	0.0118	0.004	0.0031	0.0037	0.1385	0.091	0.0089	0.0035	0.0046	0.026	0.004	0.0091	0.179
12	rs4335601	126714387	1.19	0.153209069243504	1.8	0.0946327581538143	0.276674815467602	0.818495311399755	0.1276	0.0632	0.0034	0.0034	0.008	0.0043	0.003	0.0256	0.1483	0.0051	0.0057	0.005	0.1067	0.0117	0.004	0.0034	0.0038	0.1385	0.091	0.0089	0.0035	0.0046	0.0257	0.004	0.009	0.1786
12	rs73226953	126714865	1.19	0.153209069243504	1.8	0.0946327581538143	0.26464731776937	0.738525161252664	0.1276	0.0632	0.0034	0.0033	0.0081	0.0043	0.003	0.0256	0.1483	0.0051	0.0057	0.005	0.1066	0.0117	0.004	0.0035	0.0038	0.1385	0.091	0.0089	0.0035	0.0046	0.0257	0.004	0.009	0.1785
12	rs974617	126717318	1.19	0.153209069243504	1.8	0.0946327581538143	0.255358685898269	0.627045224114115	0.1275	0.0632	0.0034	0.0033	0.0081	0.0044	0.0031	0.0256	0.1484	0.0051	0.0057	0.0048	0.1066	0.0118	0.004	0.0036	0.0038	0.1385	0.091	0.0089	0.0035	0.0046	0.0257	0.004	0.0091	0.1784
12	rs7968178	126723936	1.19	0.153209069243504	1.8	0.0946327581538143	0.264829466026233	0.638948679344277	0.1276	0.0633	0.0035	0.0033	0.0082	0.0044	0.0031	0.0256	0.1486	0.0051	0.0057	0.0048	0.1066	0.0118	0.004	0.0036	0.0038	0.1382	0.091	0.0089	0.0035	0.0046	0.0256	0.004	0.009	0.1784
12	rs73226958	126728482	1.19	0.153209069243504	1.79	0.105135818603982	0.221335394498067	0.57684215688272	0.128	0.063	0.0036	0.0033	0.0082	0.0044	0.0031	0.0255	0.1496	0.0052	0.0056	0.0048	0.1065	0.0116	0.004	0.0036	0.0039	0.1379	0.091	0.0088	0.0035	0.0046	0.0253	0.004	0.0089	0.178
12	rs35771378	126730138	1.19	0.153209069243504	1.79	0.105135818603982	0.128442082436539	0.346693607835609	0.1293	0.0622	0.0039	0.0035	0.0081	0.0045	0.0034	0.0258	0.1535	0.0051	0.0054	0.0046	0.1046	0.0113	0.004	0.004	0.004	0.1379	0.0912	0.0087	0.0036	0.0046	0.0242	0.0039	0.0088	0.1761
12	rs4765344	126734199	1.2	0.134574322401564	1.8	0.0946327581538143	0.136897825284334	0.401056258058075	0.1302	0.0625	0.004	0.0035	0.0083	0.0047	0.004	0.026	0.1568	0.0052	0.0052	0.0046	0.1027	0.0114	0.0042	0.0043	0.0044	0.1366	0.0906	0.0086	0.0037	0.0044	0.0236	0.0042	0.0092	0.1734
12	rs73226972	126734282	1.2	0.134574322401564	1.8	0.0946327581538143	0.138401604108095	0.406884820740752	0.1302	0.0624	0.004	0.0035	0.0083	0.0047	0.004	0.026	0.1569	0.0051	0.0052	0.0046	0.1027	0.0114	0.0042	0.0043	0.0044	0.1366	0.0906	0.0086	0.0037	0.0044	0.0236	0.0042	0.0092	0.1734
12	rs78720675	126744510	1.2	0.134574322401564	1.8	0.0946327581538143	0.158611382491684	0.515624675234527	0.1297	0.0628	0.0038	0.0034	0.0083	0.0047	0.004	0.0261	0.1577	0.0051	0.0052	0.0045	0.1026	0.0113	0.0041	0.0043	0.0041	0.1364	0.0908	0.0086	0.0037	0.0041	0.0242	0.004	0.0091	0.1736
12	rs66548787	126745724	1.2	0.134574322401564	1.79	0.105135818603982	0.160286533511115	0.507354710870207	0.1297	0.0628	0.0038	0.0034	0.0083	0.0047	0.004	0.0261	0.1578	0.0051	0.0051	0.0045	0.1026	0.0113	0.0041	0.0043	0.004	0.1364	0.0909	0.0086	0.0037	0.0041	0.0243	0.004	0.0091	0.1736
12	rs16920411	126748305	1.2	0.134574322401564	1.78	0.116496372702931	0.167864669741214	0.538259584883026	0.1296	0.0628	0.0038	0.0034	0.0083	0.0047	0.004	0.0261	0.1579	0.0051	0.0051	0.0045	0.1026	0.0113	0.0041	0.0043	0.004	0.1364	0.0909	0.0086	0.0037	0.0041	0.0243	0.004	0.0091	0.1736
12	rs56034318	126758522	1.19	0.153209069243504	1.75	0.156107803097264	0.508395352191679	0.544550920829909	0.1267	0.0623	0.004	0.003	0.0084	0.0052	0.0048	0.0271	0.1635	0.0049	0.0051	0.0048	0.098	0.0115	0.0043	0.0045	0.0049	0.1373	0.0898	0.0085	0.0035	0.0037	0.0236	0.0041	0.0091	0.1741
12	rs7298061	126760496	1.19	0.153209069243504	1.75	0.156107803097264	0.511323303591392	0.544410916978473	0.1267	0.0623	0.004	0.003	0.0083	0.0052	0.0048	0.0271	0.1635	0.0049	0.0051	0.0048	0.098	0.0115	0.0043	0.0045	0.0049	0.1373	0.0898	0.0085	0.0035	0.0037	0.0236	0.0041	0.0091	0.1741
12	rs7309545	126768300	1.19	0.153209069243504	1.75	0.156107803097264	0.541108572822544	0.549456645860073	0.1267	0.0623	0.0041	0.003	0.0083	0.0053	0.0048	0.0272	0.1637	0.0049	0.0051	0.0048	0.0974	0.0116	0.0043	0.0046	0.005	0.1375	0.0899	0.0085	0.0034	0.0037	0.0236	0.0041	0.0091	0.1738
12	rs2191187	126781264	1.19	0.153209069243504	1.75	0.156107803097264	0.50243719983863	0.570602613635578	0.1265	0.0623	0.0041	0.0032	0.0083	0.0053	0.0049	0.0272	0.1639	0.0049	0.0051	0.0049	0.097	0.0116	0.0043	0.0046	0.005	0.1374	0.0898	0.0085	0.0034	0.0038	0.0236	0.0041	0.0092	0.1738
12	rs16920480	126796885	1.19	0.153209069243504	1.75	0.156107803097264	0.606571237099914	0.642005496219721	0.1275	0.0625	0.004	0.003	0.0085	0.0053	0.0051	0.0274	0.1653	0.005	0.0052	0.0051	0.0948	0.0117	0.0045	0.0046	0.0047	0.1375	0.0893	0.0084	0.0032	0.0039	0.0232	0.0042	0.0094	0.1734
12	rs2041817	126802050	1.19	0.153209069243504	1.75	0.156107803097264	0.702537849062952	0.623715879532708	0.1276	0.0625	0.004	0.0029	0.0085	0.0052	0.0052	0.0276	0.1658	0.0051	0.0052	0.0052	0.094	0.0117	0.0045	0.0045	0.0047	0.1378	0.0887	0.0085	0.0033	0.004	0.0231	0.0041	0.0093	0.1738
12	rs117644331	126803628	1.19	0.153209069243504	1.75	0.156107803097264	0.698115186204444	0.607994716606952	0.1276	0.0625	0.004	0.0029	0.0085	0.0052	0.0052	0.0275	0.1659	0.0051	0.0052	0.0052	0.094	0.0117	0.0045	0.0045	0.0047	0.1378	0.0886	0.0085	0.0033	0.004	0.0231	0.0041	0.0093	0.1737
12	rs117940151	126811317	1.19	0.153209069243504	1.75	0.156107803097264	0.698630521664078	0.612888386644737	0.1276	0.0625	0.004	0.0029	0.0085	0.0052	0.0052	0.0276	0.1659	0.0051	0.0052	0.0052	0.0939	0.0117	0.0045	0.0045	0.0047	0.1378	0.0886	0.0085	0.0033	0.004	0.0231	0.0041	0.0093	0.1738
12	rs77751516	126812855	1.19	0.153209069243504	1.75	0.156107803097264	0.697232148795588	0.634587697727794	0.1276	0.0625	0.004	0.0029	0.0085	0.0052	0.0052	0.0276	0.1659	0.0051	0.0052	0.0052	0.0937	0.0117	0.0045	0.0045	0.0047	0.1377	0.0887	0.0085	0.0033	0.0039	0.0231	0.0041	0.0094	0.1738
12	rs12367356	126817263	1.19	0.153209069243504	1.74	0.171280181914382	0.728883882342501	0.668785100625451	0.1275	0.0626	0.0041	0.0029	0.0087	0.0052	0.0052	0.0276	0.166	0.0051	0.0053	0.0052	0.0933	0.0117	0.0045	0.0044	0.0048	0.1376	0.0885	0.0085	0.0033	0.004	0.0231	0.0041	0.0094	0.1739
12	rs11833269	126823501	1.19	0.153209069243504	1.73	0.187497716434302	0.759778777805631	0.697741250590155	0.1275	0.0628	0.0041	0.0029	0.0088	0.0052	0.0052	0.0277	0.166	0.0052	0.0053	0.0052	0.0931	0.0117	0.0046	0.0044	0.0048	0.1375	0.0883	0.0086	0.0033	0.0041	0.0231	0.0042	0.0094	0.174
12	rs11838143	126823679	1.19	0.153209069243504	1.73	0.187497716434302	0.770816873998756	0.716649920593801	0.1275	0.0628	0.0041	0.0029	0.0088	0.0052	0.0052	0.0277	0.166	0.0052	0.0053	0.0052	0.0931	0.0117	0.0046	0.0044	0.0048	0.1375	0.0883	0.0086	0.0033	0.0041	0.0231	0.0042	0.0094	0.1741
12	rs9919803	126828075	1.19	0.153209069243504	1.73	0.187497716434302	0.738968516637638	0.685740995702516	0.1276	0.0627	0.0041	0.0029	0.0088	0.0051	0.0052	0.0277	0.166	0.0053	0.0054	0.0052	0.093	0.0117	0.0046	0.0044	0.0047	0.1373	0.0882	0.0086	0.0033	0.0041	0.0231	0.0042	0.0094	0.174
12	rs73228940	126836438	1.19	0.153209069243504	1.73	0.187497716434302	0.685214061818413	0.626610726100276	0.1276	0.0628	0.0041	0.0029	0.0089	0.0051	0.0052	0.0277	0.1661	0.0053	0.0054	0.0052	0.0928	0.0117	0.0047	0.0043	0.0047	0.1375	0.088	0.0085	0.0033	0.0041	0.0229	0.0042	0.0094	0.174
12	rs12301003	126847838	1.2	0.134574322401564	1.73	0.187497716434302	0.72274288195655	0.622414226094321	0.1278	0.0632	0.0039	0.0028	0.009	0.0047	0.0052	0.0278	0.1665	0.0055	0.0056	0.0051	0.092	0.0118	0.005	0.0042	0.0046	0.1388	0.0872	0.0085	0.0032	0.0042	0.0225	0.0042	0.0091	0.1741
12	rs117258971	126849733	1.2	0.134574322401564	1.73	0.187497716434302	0.782079054299001	0.477326372898924	0.1288	0.0643	0.0038	0.0027	0.0092	0.0043	0.0049	0.0281	0.1679	0.0055	0.0057	0.0051	0.0908	0.0113	0.0052	0.0041	0.0045	0.1393	0.0858	0.0085	0.0031	0.0041	0.0221	0.0044	0.0089	0.1745
12	rs117745974	126855904	1.2	0.134574322401564	1.73	0.187497716434302	0.808344641057775	0.441267285514066	0.1291	0.0646	0.0037	0.0027	0.0092	0.0042	0.0048	0.0283	0.1683	0.0055	0.0058	0.0051	0.0904	0.0111	0.0053	0.004	0.0044	0.1394	0.0853	0.0085	0.003	0.004	0.0219	0.0044	0.0088	0.1747
12	rs2347014	126859069	1.2	0.134574322401564	1.74	0.171280181914382	0.825692829806415	0.424113247561946	0.1292	0.0647	0.0037	0.0027	0.0093	0.0041	0.0048	0.0283	0.1684	0.0055	0.0058	0.0051	0.0904	0.0111	0.0054	0.004	0.0044	0.1395	0.0852	0.0085	0.003	0.004	0.0219	0.0044	0.0088	0.1747
12	rs11058615	126864489	1.2	0.134574322401564	1.74	0.171280181914382	0.842479453925179	0.423850770568644	0.1293	0.0648	0.0037	0.0027	0.0093	0.0041	0.0048	0.0283	0.1685	0.0055	0.0058	0.0051	0.0903	0.0111	0.0054	0.004	0.0044	0.1395	0.0851	0.0086	0.003	0.004	0.0219	0.0045	0.0087	0.1748
12	rs11058616	126864863	1.2	0.134574322401564	1.74	0.171280181914382	0.836257147809233	0.415735840395575	0.1292	0.0648	0.0037	0.0027	0.0093	0.0041	0.0048	0.0283	0.1685	0.0055	0.0058	0.0051	0.0903	0.0111	0.0054	0.004	0.0044	0.1394	0.0852	0.0086	0.003	0.004	0.0218	0.0045	0.0087	0.1747
12	rs7979937	126871835	1.19	0.153209069243504	1.74	0.171280181914382	0.939646992530024	0.506392089881121	0.1293	0.0649	0.0037	0.0026	0.0093	0.0041	0.0048	0.0284	0.1686	0.0055	0.0058	0.0051	0.0902	0.011	0.0054	0.004	0.0044	0.1395	0.0851	0.0086	0.0029	0.004	0.0218	0.0045	0.0086	0.1749
12	rs12305711	126885322	1.19	0.153209069243504	1.73	0.187497716434302	1.00092956230318	0.502134642320138	0.129	0.0653	0.0038	0.0026	0.009	0.004	0.0046	0.0284	0.1697	0.0057	0.006	0.0052	0.0902	0.0113	0.0056	0.0039	0.0044	0.1394	0.0839	0.0084	0.0028	0.004	0.0215	0.0043	0.0087	0.1752
12	rs11058635	126894824	1.19	0.153209069243504	1.73	0.187497716434302	1.03847379343646	0.517144490638045	0.1289	0.0654	0.0039	0.0026	0.009	0.004	0.0045	0.0284	0.1702	0.0057	0.006	0.0053	0.0897	0.0113	0.0057	0.0038	0.0043	0.1395	0.0838	0.0084	0.0028	0.004	0.0214	0.0042	0.0087	0.1757
12	rs78953937	126898681	1.19	0.153209069243504	1.74	0.171280181914382	1.04930344301725	0.516729883785269	0.1289	0.0654	0.0039	0.0026	0.009	0.004	0.0045	0.0284	0.1703	0.0057	0.0061	0.0053	0.0896	0.0113	0.0057	0.0038	0.0043	0.1395	0.0837	0.0084	0.0028	0.004	0.0214	0.0042	0.0087	0.1757
12	rs7297515	126902073	1.19	0.153209069243504	1.74	0.171280181914382	1.16862869639864	0.645211504966924	0.1287	0.0654	0.0039	0.0026	0.009	0.004	0.0045	0.0285	0.1705	0.0057	0.0061	0.0053	0.0894	0.0113	0.0057	0.0038	0.0044	0.1394	0.0837	0.0084	0.0028	0.0039	0.0214	0.0042	0.0087	0.1759
12	rs12309917	126902167	1.19	0.153209069243504	1.73	0.187497716434302	1.16169439187474	0.621691361537928	0.1287	0.0654	0.0039	0.0026	0.009	0.004	0.0045	0.0285	0.1705	0.0057	0.0061	0.0053	0.0894	0.0113	0.0057	0.0038	0.0044	0.1394	0.0837	0.0084	0.0028	0.0039	0.0214	0.0042	0.0087	0.1759
12	rs7298070	126906072	1.19	0.153209069243504	1.74	0.171280181914382	1.0585091096992	0.523373607470373	0.1286	0.0652	0.0039	0.0026	0.0088	0.0039	0.0043	0.0288	0.1703	0.0057	0.0063	0.0054	0.0893	0.0115	0.0056	0.0039	0.0043	0.1393	0.0837	0.0083	0.0028	0.0039	0.0215	0.0043	0.0087	0.1761
12	rs2347019	126907420	1.19	0.153209069243504	1.74	0.171280181914382	1.04667920779605	0.504468240767327	0.1286	0.0652	0.0039	0.0026	0.0088	0.0039	0.0043	0.0288	0.1703	0.0057	0.0063	0.0054	0.0893	0.0115	0.0056	0.0039	0.0043	0.1393	0.0837	0.0083	0.0028	0.0039	0.0215	0.0043	0.0087	0.1761
12	rs76782077	126912244	1.19	0.153209069243504	1.75	0.156107803097264	0.965135607504585	0.416649911554731	0.1287	0.0651	0.0039	0.0026	0.0088	0.0038	0.0042	0.0288	0.1705	0.0056	0.0063	0.0054	0.0892	0.0115	0.0056	0.0039	0.0043	0.1397	0.0836	0.0082	0.0028	0.0039	0.0213	0.0043	0.0088	0.1762
12	rs117513254	126913667	1.19	0.153209069243504	1.75	0.156107803097264	0.908165001986136	0.404680210884957	0.1287	0.0649	0.004	0.0025	0.0087	0.0038	0.0041	0.0288	0.1707	0.0056	0.0063	0.0054	0.089	0.0114	0.0055	0.0039	0.0042	0.1401	0.0835	0.0081	0.0028	0.0039	0.0211	0.0042	0.009	0.1764
12	rs117320009	126916564	1.19	0.153209069243504	1.77	0.128753168183355	0.892469667858118	0.412606028813671	0.1287	0.0648	0.004	0.0025	0.0086	0.0037	0.004	0.0288	0.1709	0.0055	0.0063	0.0054	0.0888	0.0114	0.0054	0.004	0.0041	0.1407	0.0833	0.0079	0.0028	0.0039	0.0209	0.0042	0.0093	0.1768
12	rs117349177	126922339	1.19	0.153209069243504	1.77	0.128753168183355	0.891160093323543	0.356535279177838	0.1288	0.0647	0.0041	0.0025	0.0085	0.0037	0.0039	0.0288	0.1711	0.0055	0.0063	0.0054	0.0886	0.0114	0.0054	0.004	0.0041	0.141	0.0832	0.0079	0.0027	0.0039	0.0208	0.0042	0.0093	0.177
12	rs10459110	126926110	1.19	0.153209069243504	1.78	0.116496372702931	0.92447319382289	0.397441281578974	0.1288	0.0646	0.0041	0.0024	0.0085	0.0037	0.0038	0.0288	0.1712	0.0055	0.0063	0.0055	0.0885	0.0113	0.0054	0.004	0.0041	0.1414	0.0833	0.0078	0.0027	0.0039	0.0206	0.0042	0.0094	0.177
12	rs4765384	126936552	1.18	0.173671271070618	1.79	0.105135818603982	0.916014224344274	0.320560769884433	0.1289	0.0647	0.0041	0.0024	0.0085	0.0036	0.0037	0.0287	0.1717	0.0054	0.0063	0.0055	0.0885	0.0114	0.0054	0.004	0.004	0.1418	0.0831	0.0077	0.0027	0.0041	0.0204	0.0042	0.0093	0.177
12	rs4765392	126944448	1.18	0.173671271070618	1.78	0.116496372702931	0.907010664165763	0.275487288011434	0.1286	0.0643	0.004	0.0024	0.0082	0.0035	0.0036	0.0288	0.1718	0.0053	0.0063	0.0053	0.0884	0.0115	0.0052	0.0041	0.0039	0.143	0.0836	0.0075	0.0027	0.0039	0.0203	0.0042	0.0093	0.1772
12	rs76865831	126947991	1.18	0.173671271070618	1.75	0.156107803097264	0.944755656984513	0.30634543409516	0.1283	0.0644	0.004	0.0024	0.0082	0.0034	0.0035	0.0288	0.1717	0.0052	0.0065	0.0053	0.0885	0.0116	0.0052	0.0042	0.0039	0.1433	0.0837	0.0075	0.0027	0.0039	0.0203	0.0042	0.0093	0.1771
12	rs61942369	126950730	1.18	0.173671271070618	1.75	0.156107803097264	0.878352879637345	0.271556793075828	0.1282	0.0642	0.004	0.0024	0.0081	0.0034	0.0036	0.0289	0.1716	0.0054	0.0065	0.0052	0.0888	0.0116	0.0052	0.0042	0.0039	0.1434	0.0836	0.0074	0.0027	0.0039	0.0202	0.0043	0.0093	0.1769
12	rs7132331	126951500	1.18	0.173671271070618	1.74	0.171280181914382	0.896157178747153	0.270519294909564	0.1281	0.0639	0.004	0.0024	0.0081	0.0034	0.0036	0.029	0.1714	0.0054	0.0065	0.0053	0.0892	0.0115	0.0053	0.0043	0.0039	0.1434	0.0836	0.0073	0.0027	0.004	0.0202	0.0044	0.0094	0.1766
12	rs10773281	126955433	1.18	0.173671271070618	1.74	0.171280181914382	0.810936767684754	0.135662050367464	0.1287	0.0621	0.0039	0.0023	0.008	0.0031	0.0032	0.0287	0.1726	0.0054	0.0064	0.0053	0.0897	0.0114	0.0054	0.0041	0.0034	0.1459	0.0841	0.0066	0.0025	0.004	0.0199	0.0046	0.009	0.1765
12	rs12311697	126963113	1.18	0.173671271070618	1.73	0.187497716434302	0.804502325012363	0.143306215564723	0.1286	0.062	0.004	0.0024	0.008	0.0031	0.0032	0.0287	0.1726	0.0054	0.0064	0.0052	0.0897	0.0114	0.0054	0.0041	0.0035	0.146	0.0841	0.0065	0.0025	0.004	0.0199	0.0047	0.009	0.1763
12	rs10744264	126967956	1.19	0.153209069243504	1.73	0.187497716434302	0.749114110754827	0.119448674213855	0.1284	0.0618	0.004	0.0024	0.008	0.0031	0.0032	0.0287	0.1727	0.0054	0.0064	0.0052	0.0902	0.0113	0.0054	0.0041	0.0035	0.1462	0.084	0.0064	0.0025	0.0041	0.0198	0.0048	0.0091	0.1761
12	rs28595327	126972239	1.19	0.153209069243504	1.73	0.187497716434302	0.751241757714028	0.118406938826225	0.1283	0.0618	0.004	0.0025	0.0081	0.0031	0.0032	0.0287	0.1728	0.0055	0.0064	0.0052	0.0905	0.0113	0.0054	0.0041	0.0035	0.1461	0.0839	0.0063	0.0024	0.0041	0.0197	0.0048	0.0091	0.176
12	rs79495375	126978701	1.19	0.153209069243504	1.71	0.223208546872115	0.743276746871725	0.125770797248816	0.1283	0.0619	0.004	0.0025	0.0081	0.0031	0.0032	0.0287	0.1727	0.0055	0.0064	0.0052	0.0906	0.0113	0.0055	0.0041	0.0035	0.1462	0.0838	0.0062	0.0024	0.0041	0.0197	0.0049	0.0092	0.1759
12	rs117172890	126979753	1.19	0.153209069243504	1.7	0.24276969786222	0.743503800942749	0.125327822775467	0.1283	0.0619	0.004	0.0025	0.0081	0.0031	0.0032	0.0287	0.1726	0.0055	0.0064	0.0052	0.0906	0.0113	0.0055	0.0041	0.0035	0.1462	0.0838	0.0062	0.0024	0.0041	0.0197	0.0049	0.0092	0.1759
12	rs12303379	126980851	1.19	0.153209069243504	1.69	0.263511633917478	0.745169795484879	0.12656961955527	0.1283	0.0619	0.004	0.0025	0.0081	0.0031	0.0032	0.0287	0.1726	0.0055	0.0064	0.0052	0.0906	0.0113	0.0055	0.0041	0.0035	0.1462	0.0838	0.0062	0.0024	0.0041	0.0197	0.0049	0.0092	0.1759
12	rs76808911	126983683	1.19	0.153209069243504	1.68	0.285465824887251	0.718114957465606	0.115216702404417	0.1283	0.0619	0.004	0.0025	0.0081	0.0031	0.0032	0.0286	0.1726	0.0055	0.0064	0.0052	0.0906	0.0112	0.0055	0.0041	0.0035	0.1464	0.0837	0.0062	0.0024	0.0041	0.0197	0.0049	0.0092	0.1759
12	rs7298854	126987437	1.19	0.153209069243504	1.68	0.285465824887251	0.761231209927562	0.1763538447233	0.1283	0.0616	0.0039	0.0025	0.0083	0.0032	0.0032	0.0287	0.1715	0.0059	0.0064	0.005	0.0906	0.0112	0.0055	0.0041	0.0034	0.1466	0.0842	0.0061	0.0025	0.0041	0.0197	0.0049	0.0094	0.1759
12	rs16920727	126988533	1.19	0.153209069243504	1.68	0.285465824887251	0.75848026174533	0.195724527824818	0.1284	0.0615	0.0039	0.0025	0.0084	0.0032	0.0032	0.0287	0.1712	0.0059	0.0064	0.005	0.0907	0.0112	0.0055	0.004	0.0034	0.1464	0.0843	0.0061	0.0025	0.0041	0.0198	0.0049	0.0094	0.1759
12	rs112532356	126997434	1.19	0.153209069243504	1.68	0.285465824887251	1.0043663076178	0.461014564873669	0.1285	0.0611	0.0037	0.0024	0.0095	0.0033	0.0033	0.0286	0.1701	0.0065	0.0064	0.0048	0.0911	0.0111	0.0054	0.004	0.0032	0.1456	0.0851	0.0059	0.0025	0.0041	0.0202	0.0046	0.0098	0.1758
12	rs117504443	127000890	1.19	0.153209069243504	1.68	0.285465824887251	1.10698615051498	0.551562414329416	0.1285	0.061	0.0036	0.0024	0.0098	0.0033	0.0033	0.0286	0.1698	0.0066	0.0064	0.0048	0.0911	0.011	0.0054	0.004	0.0031	0.1454	0.0852	0.0059	0.0025	0.0041	0.0203	0.0046	0.0099	0.1758
12	rs117383620	127013494	1.19	0.153209069243504	1.67	0.308662716071979	1.13845623783468	0.578688798199713	0.1285	0.061	0.0036	0.0024	0.0098	0.0033	0.0033	0.0285	0.1698	0.0066	0.0064	0.0048	0.0912	0.0111	0.0054	0.004	0.0031	0.1454	0.0853	0.0059	0.0025	0.0041	0.0203	0.0046	0.0099	0.1756
12	rs76174653	127020862	1.19	0.153209069243504	1.67	0.308662716071979	1.1381850128881	0.585519478473959	0.1285	0.0609	0.0036	0.0024	0.0099	0.0034	0.0033	0.0285	0.1697	0.0066	0.0064	0.0047	0.0912	0.0111	0.0054	0.004	0.0031	0.1452	0.0854	0.0059	0.0025	0.0041	0.0204	0.0046	0.01	0.1757
12	rs7316423	127021511	1.19	0.153209069243504	1.67	0.308662716071979	1.13755225385864	0.584379691336892	0.1285	0.0609	0.0036	0.0024	0.0099	0.0034	0.0033	0.0285	0.1697	0.0066	0.0064	0.0047	0.0912	0.0111	0.0054	0.004	0.0031	0.1452	0.0854	0.0059	0.0025	0.0041	0.0204	0.0046	0.01	0.1757
12	rs76340957	127022864	1.19	0.153209069243504	1.67	0.308662716071979	1.13728111392986	0.590655115322368	0.1285	0.0609	0.0036	0.0024	0.0099	0.0034	0.0033	0.0285	0.1697	0.0066	0.0064	0.0047	0.0912	0.0111	0.0054	0.004	0.0031	0.1452	0.0854	0.0059	0.0025	0.0041	0.0204	0.0046	0.01	0.1757
12	rs117730474	127023231	1.19	0.153209069243504	1.67	0.308662716071979	1.13700999951275	0.592369382643483	0.1285	0.0609	0.0036	0.0024	0.01	0.0034	0.0033	0.0285	0.1697	0.0066	0.0064	0.0047	0.0912	0.0111	0.0054	0.004	0.0031	0.1452	0.0854	0.0059	0.0025	0.0041	0.0204	0.0046	0.01	0.1757
12	rs116141588	127032717	1.19	0.153209069243504	1.67	0.308662716071979	1.1208797881667	0.619812838898811	0.1286	0.0609	0.0036	0.0024	0.01	0.0034	0.0033	0.0284	0.1698	0.0066	0.0065	0.0047	0.0908	0.0111	0.0053	0.004	0.0031	0.1452	0.0855	0.0058	0.0025	0.0041	0.0207	0.0044	0.0099	0.1759
12	rs16920767	127033687	1.19	0.153209069243504	1.67	0.308662716071979	1.10126952181279	0.639239658562391	0.1287	0.0609	0.0036	0.0024	0.01	0.0034	0.0033	0.0284	0.1699	0.0065	0.0067	0.0047	0.0905	0.0111	0.0053	0.004	0.0031	0.1452	0.0855	0.0058	0.0025	0.0041	0.0207	0.0044	0.0099	0.176
12	rs4997747	127036550	1.19	0.153209069243504	1.66	0.333131717406117	1.11244575966001	0.651926903587229	0.1289	0.061	0.0036	0.0025	0.01	0.0034	0.0033	0.0284	0.17	0.0066	0.0067	0.0047	0.0902	0.0111	0.0052	0.004	0.0031	0.1451	0.0854	0.0058	0.0025	0.0041	0.0208	0.0044	0.0098	0.1762
12	rs17504216	127036597	1.19	0.153209069243504	1.67	0.308662716071979	1.11262494384785	0.652073068846654	0.1289	0.061	0.0036	0.0025	0.01	0.0034	0.0033	0.0284	0.17	0.0066	0.0067	0.0047	0.0902	0.0111	0.0052	0.004	0.0031	0.1451	0.0854	0.0058	0.0025	0.0041	0.0208	0.0044	0.0098	0.1762
12	rs4447227	127038706	1.19	0.153209069243504	1.66	0.333131717406117	1.14325208038609	0.654559034165071	0.1289	0.061	0.0036	0.0025	0.01	0.0034	0.0033	0.0285	0.1701	0.0066	0.0067	0.0046	0.0902	0.0111	0.0052	0.004	0.0031	0.145	0.0853	0.0058	0.0024	0.0041	0.0208	0.0044	0.0098	0.1761
12	rs73233012	127041027	1.19	0.153209069243504	1.66	0.333131717406117	1.249522898922	0.711874902915033	0.1289	0.0611	0.0036	0.0025	0.01	0.0034	0.0034	0.0285	0.1705	0.0066	0.0068	0.0046	0.0899	0.0111	0.0052	0.004	0.0031	0.1451	0.0849	0.0057	0.0024	0.0041	0.0208	0.0043	0.0097	0.1759
12	rs7298540	127044772	1.2	0.134574322401564	1.66	0.333131717406117	1.82518783921878	0.935707984457232	0.1287	0.0616	0.0036	0.0026	0.0103	0.0037	0.0037	0.0289	0.1724	0.007	0.007	0.0045	0.0874	0.0111	0.005	0.0042	0.0032	0.146	0.0831	0.0055	0.0023	0.004	0.0219	0.0041	0.0097	0.1748
12	rs117291831	127045967	1.2	0.134574322401564	1.65	0.358901199458623	2.06466388423235	1.00362461743832	0.1279	0.062	0.0037	0.0028	0.0104	0.0038	0.0039	0.0293	0.1728	0.0071	0.0071	0.0045	0.087	0.011	0.005	0.0043	0.0033	0.1454	0.0825	0.0054	0.0023	0.004	0.0224	0.0041	0.0096	0.1746
12	rs78851339	127046723	1.2	0.134574322401564	1.65	0.358901199458623	2.19078764217934	1.04380915441229	0.1275	0.0622	0.0037	0.0028	0.0104	0.0039	0.0041	0.0294	0.173	0.0072	0.0071	0.0046	0.0869	0.011	0.005	0.0043	0.0033	0.1451	0.0822	0.0053	0.0023	0.004	0.0228	0.004	0.0096	0.1745
12	rs10773299	127046794	1.2	0.134574322401564	1.63	0.414449909043039	2.18689871665472	1.03687607508362	0.1275	0.0622	0.0037	0.0028	0.0104	0.0039	0.0041	0.0294	0.173	0.0072	0.0071	0.0046	0.0869	0.011	0.005	0.0043	0.0033	0.1451	0.0822	0.0053	0.0023	0.004	0.0228	0.004	0.0096	0.1745
12	rs11058712	127048361	1.2	0.134574322401564	1.63	0.414449909043039	2.25908909025108	1.11083420401043	0.1274	0.0623	0.0037	0.0028	0.0104	0.004	0.0041	0.0294	0.173	0.0072	0.0072	0.0045	0.0867	0.011	0.005	0.0044	0.0033	0.1449	0.0823	0.0053	0.0023	0.004	0.0228	0.004	0.0096	0.1744
12	rs73233018	127048606	1.2	0.134574322401564	1.63	0.414449909043039	2.21646475658286	1.08818963812213	0.1273	0.0624	0.0037	0.0029	0.0104	0.004	0.0041	0.0294	0.173	0.0072	0.0072	0.0045	0.0867	0.0109	0.005	0.0045	0.0033	0.1449	0.0823	0.0053	0.0023	0.004	0.0228	0.004	0.0096	0.1744
12	rs76711812	127056023	1.2	0.134574322401564	1.63	0.414449909043039	2.44434937834667	1.31556330652693	0.1267	0.0627	0.0037	0.0029	0.0106	0.0043	0.0044	0.0295	0.1727	0.0073	0.0076	0.0046	0.086	0.011	0.0049	0.0047	0.0034	0.1439	0.0824	0.0053	0.0022	0.004	0.0231	0.0041	0.0098	0.1742
12	rs7975937	127057377	1.2	0.134574322401564	1.63	0.414449909043039	2.47081534381719	1.31859093740765	0.1266	0.0628	0.0038	0.0029	0.0106	0.0043	0.0044	0.0295	0.1727	0.0073	0.0076	0.0046	0.0859	0.0111	0.005	0.0048	0.0034	0.1438	0.0824	0.0053	0.0022	0.004	0.0232	0.0041	0.0098	0.1742
12	rs11058716	127061057	1.2	0.134574322401564	1.63	0.414449909043039	2.51803157896155	1.33475811313593	0.1265	0.0628	0.0038	0.0029	0.0107	0.0043	0.0044	0.0295	0.1727	0.0074	0.0076	0.0046	0.0858	0.0111	0.005	0.0048	0.0034	0.1436	0.0823	0.0053	0.0022	0.004	0.0232	0.0041	0.0098	0.1745
12	rs1158523	127061502	1.2	0.134574322401564	1.62	0.444280725791627	2.54114387106884	1.33779314927801	0.1263	0.0629	0.0038	0.0029	0.0107	0.0043	0.0044	0.0295	0.1728	0.0074	0.0075	0.0046	0.0858	0.0111	0.005	0.0048	0.0034	0.1435	0.0823	0.0053	0.0022	0.004	0.0232	0.0041	0.0098	0.1747
12	rs929513	127062272	1.2	0.134574322401564	1.61	0.475515229965307	2.55434586618221	1.36296069002332	0.1263	0.0629	0.0038	0.0029	0.0107	0.0043	0.0044	0.0294	0.1727	0.0074	0.0075	0.0046	0.0857	0.0112	0.005	0.0048	0.0034	0.1434	0.0824	0.0053	0.0022	0.004	0.0232	0.0041	0.0099	0.1747
12	rs16920816	127063056	1.2	0.134574322401564	1.6	0.508176723760061	2.5767171840032	1.39024238538235	0.1263	0.063	0.0038	0.0029	0.0107	0.0042	0.0044	0.0294	0.1726	0.0074	0.0075	0.0046	0.0857	0.0113	0.005	0.0048	0.0034	0.1433	0.0824	0.0053	0.0022	0.004	0.0232	0.0041	0.0099	0.1748
12	rs75616237	127064694	1.2	0.134574322401564	1.59	0.542287549749139	2.62466669829533	1.42817599183164	0.126	0.0631	0.0038	0.0029	0.0107	0.0043	0.0045	0.0294	0.1724	0.0074	0.0075	0.0046	0.0857	0.0113	0.0049	0.0048	0.0034	0.1435	0.0824	0.0053	0.0022	0.004	0.0232	0.0041	0.0099	0.1747
12	rs11058724	127065984	1.2	0.134574322401564	1.59	0.542287549749139	2.68092767916147	1.47346777391043	0.1255	0.0633	0.004	0.003	0.0108	0.0044	0.0046	0.0293	0.1717	0.0075	0.0075	0.0045	0.0859	0.0113	0.0048	0.0048	0.0034	0.144	0.0825	0.0051	0.0022	0.004	0.0233	0.004	0.0099	0.1746
12	rs112517061	127066444	1.21	0.117675403133419	1.59	0.542287549749139	2.6715459440028	1.49113269247115	0.1251	0.0634	0.004	0.003	0.0108	0.0045	0.0047	0.0293	0.1716	0.0075	0.0075	0.0045	0.0861	0.0114	0.0048	0.0048	0.0034	0.1439	0.0827	0.0051	0.0022	0.004	0.0233	0.004	0.0099	0.1745
12	rs10773304	127069059	1.2	0.134574322401564	1.59	0.542287549749139	2.60772661709104	1.45515270246316	0.1248	0.0638	0.004	0.0031	0.0107	0.0045	0.0047	0.0293	0.1713	0.0074	0.0075	0.0045	0.0863	0.0114	0.0048	0.0047	0.0034	0.1442	0.0827	0.005	0.0022	0.004	0.0234	0.004	0.0098	0.1745
12	rs75728518	127072009	1.2	0.134574322401564	1.58	0.577869115575703	2.28015134177777	1.46319310564193	0.1248	0.0644	0.0042	0.0032	0.0105	0.0044	0.0048	0.0291	0.1699	0.0072	0.0076	0.0045	0.0871	0.0116	0.0048	0.0047	0.0036	0.1438	0.0826	0.005	0.0022	0.0041	0.0237	0.004	0.0101	0.174
12	rs78850064	127072044	1.2	0.134574322401564	1.58	0.577869115575703	2.26440658686899	1.46267967553502	0.125	0.0645	0.0042	0.0032	0.0105	0.0044	0.0048	0.0291	0.1697	0.0072	0.0076	0.0045	0.087	0.0116	0.0048	0.0047	0.0036	0.1441	0.0827	0.005	0.0022	0.0041	0.0237	0.004	0.0101	0.1738
12	rs73420870	127073013	1.21	0.117675403133419	1.58	0.577869115575703	2.22577361042825	1.49834547122192	0.1247	0.0648	0.0042	0.0033	0.0104	0.0043	0.0049	0.0291	0.1688	0.0072	0.0076	0.0045	0.0872	0.0117	0.0048	0.0047	0.0036	0.1444	0.0827	0.005	0.0022	0.0041	0.0237	0.004	0.0101	0.1739
12	rs11058741	127073938	1.21	0.117675403133419	1.58	0.577869115575703	2.2224393612763	1.48975945818198	0.1246	0.0651	0.0042	0.0033	0.0104	0.0042	0.0049	0.0291	0.1688	0.0072	0.0076	0.0045	0.0873	0.0117	0.0048	0.0046	0.0037	0.1448	0.0828	0.005	0.0022	0.0041	0.0237	0.004	0.0101	0.1732
12	rs61941368	127081622	1.21	0.117675403133419	1.58	0.577869115575703	2.23118082211532	1.54570693389336	0.1241	0.0661	0.0043	0.0035	0.0102	0.0041	0.0051	0.029	0.1691	0.007	0.0076	0.0043	0.0877	0.0119	0.0047	0.0046	0.0038	0.1453	0.0832	0.005	0.0022	0.0041	0.0237	0.0038	0.0102	0.1716
12	rs7135820	127082370	1.21	0.117675403133419	1.58	0.577869115575703	2.21279066415208	1.53035368245632	0.1241	0.0662	0.0043	0.0035	0.0102	0.004	0.0051	0.029	0.1691	0.007	0.0077	0.0043	0.0878	0.0119	0.0047	0.0046	0.0038	0.1453	0.0832	0.005	0.0022	0.0041	0.0237	0.0038	0.0102	0.1714
12	rs1473149	127087230	1.2	0.134574322401564	1.58	0.577869115575703	2.19456433318907	1.49078936501105	0.1236	0.0664	0.0044	0.0037	0.0099	0.004	0.0052	0.029	0.1699	0.0069	0.0077	0.0042	0.0886	0.0119	0.0046	0.0046	0.0038	0.1448	0.0831	0.0049	0.0023	0.0041	0.0235	0.0037	0.0101	0.1711
12	rs117148092	127087434	1.2	0.134574322401564	1.57	0.614941920479678	2.19113089042393	1.49645587542235	0.1236	0.0664	0.0044	0.0037	0.0099	0.004	0.0052	0.029	0.1698	0.0069	0.0078	0.0043	0.0887	0.0119	0.0046	0.0046	0.0038	0.1446	0.0832	0.0049	0.0023	0.0041	0.0235	0.0037	0.0101	0.1713
12	rs4765420	127093438	1.19	0.153209069243504	1.55	0.693638871087907	2.07083847416707	1.41369728818388	0.1242	0.0676	0.0043	0.004	0.0096	0.0041	0.0054	0.0285	0.1694	0.0071	0.0079	0.0046	0.091	0.0118	0.0045	0.0046	0.004	0.1428	0.0828	0.0046	0.0023	0.0042	0.0232	0.0036	0.0096	0.1704
12	rs12580653	127094951	1.19	0.153209069243504	1.55	0.693638871087907	1.92929281721365	1.26895509679044	0.1241	0.0677	0.0042	0.0039	0.0095	0.0041	0.0053	0.0284	0.1698	0.007	0.0078	0.0047	0.091	0.0117	0.0045	0.0045	0.0039	0.1426	0.0829	0.0046	0.0023	0.0043	0.023	0.0035	0.0096	0.171
12	rs11058749	127096227	1.19	0.153209069243504	1.55	0.693638871087907	1.86993487371866	1.22579624002194	0.1242	0.0678	0.0042	0.0039	0.0095	0.0041	0.0053	0.0284	0.1699	0.0069	0.0077	0.0047	0.091	0.0117	0.0045	0.0045	0.0039	0.1425	0.083	0.0047	0.0023	0.0044	0.0229	0.0035	0.0096	0.1712
12	rs80349197	127102038	1.18	0.173671271070618	1.54	0.735299729443272	1.66446749334941	1.07195234644219	0.1242	0.0678	0.0041	0.0039	0.0095	0.0042	0.0053	0.0284	0.1701	0.0067	0.0075	0.0047	0.0912	0.0114	0.0045	0.0045	0.0039	0.1423	0.0831	0.0049	0.0023	0.0044	0.0228	0.0035	0.0095	0.1716
