## Supplementary Tab. 4 for "Sparse haplotype-based fine-scale local ancestry inference at scale reveals recent selection on immune responses": 304206_file05 (part 116 of 161)

Chromosome	rs_number	hg19_GRCh37_Position	LDAS_26pop	-log10(p_LDAS_26pop)	LDAS_5continent	-log10(p_LDAS_5continent)	-log10(p_AAS_26pop)	-log10(p_AAS_5continent)	prob_ACB	prob_ASW	prob_BEB	prob_CDX	prob_CEU	prob_CHB	prob_CHS	prob_CLM	prob_ESN	prob_FIN	prob_GBR	prob_GIH	prob_GWD	prob_IBS	prob_ITU	prob_JPT	prob_KHV	prob_LWK	prob_MSL	prob_MXL	prob_PEL	prob_PJL	prob_PUR	prob_STU	prob_TSI	prob_YRI
12	rs75726528	127116620	1.18	0.173671271070618	1.54	0.735299729443272	1.49530440029047	0.917893447151505	0.1238	0.0679	0.0041	0.0039	0.0095	0.0043	0.0054	0.0282	0.1705	0.0064	0.0073	0.0047	0.0913	0.0112	0.0044	0.0045	0.0039	0.1419	0.0832	0.0049	0.0023	0.0047	0.0228	0.0035	0.0095	0.1721
12	rs7968626	127120249	1.18	0.173671271070618	1.49	0.967391925764805	1.47889099426163	0.918522880293324	0.1238	0.0679	0.0041	0.004	0.0095	0.0043	0.0054	0.0282	0.1704	0.0064	0.0073	0.0048	0.0912	0.0112	0.0044	0.0045	0.0039	0.1418	0.0834	0.0049	0.0023	0.0047	0.0227	0.0035	0.0094	0.1722
12	rs61941379	127121654	1.18	0.173671271070618	1.48	1.01867282088958	1.41429970399876	0.889972119210677	0.1238	0.0677	0.0041	0.004	0.0095	0.0043	0.0054	0.0282	0.1703	0.0064	0.0073	0.0048	0.0912	0.0112	0.0044	0.0045	0.0039	0.1417	0.0835	0.0049	0.0022	0.0047	0.0227	0.0036	0.0094	0.1724
12	rs10847194	127133172	1.17	0.196050020118376	1.46	1.12620512571235	1.16087429648462	0.691068644380768	0.1243	0.0677	0.004	0.0038	0.0094	0.0043	0.0054	0.0276	0.1706	0.0063	0.0073	0.0047	0.0912	0.0105	0.0041	0.0044	0.0038	0.1402	0.0845	0.0052	0.0023	0.0048	0.0231	0.0037	0.0088	0.1744
12	rs117449771	127142642	1.17	0.196050020118376	1.46	1.12620512571235	1.30387432790626	0.752534347445647	0.1236	0.0675	0.004	0.0041	0.0094	0.0043	0.0054	0.0281	0.1703	0.0063	0.0075	0.0047	0.0914	0.0104	0.0041	0.0044	0.0038	0.14	0.0845	0.0054	0.0023	0.0049	0.0232	0.0036	0.0088	0.1743
12	rs111977672	127143768	1.17	0.196050020118376	1.45	1.18248085352797	1.3214525536045	0.758275015898523	0.1235	0.0675	0.004	0.0041	0.0094	0.0043	0.0054	0.0281	0.1702	0.0063	0.0075	0.0047	0.0914	0.0104	0.0041	0.0044	0.0038	0.14	0.0846	0.0054	0.0023	0.0049	0.0232	0.0036	0.0088	0.1743
12	rs7138452	127144291	1.17	0.196050020118376	1.45	1.18248085352797	1.35861706022363	0.774490119528278	0.1234	0.0675	0.004	0.0041	0.0094	0.0043	0.0055	0.0282	0.17	0.0063	0.0076	0.0047	0.0914	0.0104	0.0041	0.0044	0.0039	0.14	0.0846	0.0054	0.0023	0.0049	0.0232	0.0036	0.0088	0.1743
12	rs77373122	127151585	1.17	0.196050020118376	1.45	1.18248085352797	1.33671413685888	0.750421762708175	0.1235	0.0675	0.004	0.0042	0.0094	0.0043	0.0054	0.0281	0.17	0.0064	0.0075	0.0047	0.0916	0.0102	0.0041	0.0044	0.0039	0.1398	0.0846	0.0054	0.0023	0.0048	0.0233	0.0036	0.0088	0.1744
12	rs10847197	127154188	1.17	0.196050020118376	1.45	1.18248085352797	1.3471181918259	0.765388393416974	0.1235	0.0675	0.004	0.0042	0.0094	0.0043	0.0054	0.0281	0.17	0.0064	0.0075	0.0047	0.0916	0.0102	0.0041	0.0044	0.0039	0.1398	0.0847	0.0054	0.0023	0.0048	0.0233	0.0036	0.0088	0.1744
12	rs10847200	127157334	1.17	0.196050020118376	1.45	1.18248085352797	1.37248353993245	0.76175423067898	0.1236	0.0672	0.0039	0.0041	0.0094	0.0042	0.0055	0.0281	0.17	0.0064	0.0076	0.0048	0.0917	0.0102	0.0041	0.0045	0.0039	0.1395	0.0848	0.0054	0.0022	0.0048	0.0234	0.0036	0.0087	0.1748
12	rs117939315	127163319	1.17	0.196050020118376	1.45	1.18248085352797	1.400863730713	0.744844755888054	0.1236	0.0672	0.0039	0.0041	0.0093	0.0042	0.0055	0.0281	0.1702	0.0064	0.0077	0.0048	0.0918	0.0101	0.0041	0.0045	0.0038	0.1397	0.0848	0.0055	0.0022	0.0049	0.0234	0.0036	0.0086	0.1746
12	rs73426923	127164525	1.17	0.196050020118376	1.45	1.18248085352797	1.39724322935626	0.74213491276711	0.1236	0.0672	0.0039	0.0041	0.0093	0.0042	0.0055	0.0281	0.17	0.0064	0.0077	0.0048	0.0918	0.0101	0.004	0.0045	0.0038	0.1397	0.0848	0.0055	0.0022	0.0049	0.0234	0.0036	0.0086	0.1746
12	rs12578227	127169850	1.17	0.196050020118376	1.45	1.18248085352797	1.33229202757822	0.696702342371428	0.1235	0.0673	0.0039	0.0041	0.0093	0.0042	0.0055	0.028	0.1699	0.0063	0.0076	0.0048	0.092	0.0101	0.004	0.0045	0.0038	0.1399	0.0849	0.0055	0.0022	0.0049	0.0235	0.0036	0.0086	0.1745
12	rs73233072	127173258	1.16	0.220431575918666	1.45	1.18248085352797	1.00015695736846	0.396281241577212	0.1231	0.0677	0.0039	0.0041	0.0088	0.0043	0.0058	0.0274	0.1684	0.0052	0.0065	0.005	0.0937	0.0099	0.0042	0.0047	0.0037	0.1425	0.0865	0.0053	0.0026	0.0052	0.0246	0.0037	0.0086	0.1713
12	rs10773315	127173299	1.16	0.220431575918666	1.45	1.18248085352797	1.053420070288	0.406625284789071	0.123	0.0674	0.0039	0.0041	0.0088	0.0043	0.0058	0.0274	0.1684	0.0052	0.0064	0.0051	0.0937	0.0099	0.0042	0.0047	0.0037	0.1428	0.0865	0.0053	0.0025	0.0052	0.0249	0.0037	0.0086	0.1709
12	rs116966914	127173378	1.16	0.220431575918666	1.45	1.18248085352797	1.03151104344846	0.393063826291004	0.123	0.0674	0.0039	0.0041	0.0088	0.0043	0.0058	0.0274	0.1683	0.0051	0.0064	0.0051	0.0939	0.0098	0.0042	0.0047	0.0037	0.1429	0.0866	0.0053	0.0025	0.0052	0.0249	0.0037	0.0086	0.171
12	rs1533164	127179279	1.16	0.220431575918666	1.47	1.07160640764864	1.09538659697416	0.401185530752276	0.1232	0.0672	0.0038	0.0039	0.0088	0.0041	0.0055	0.0273	0.1679	0.0046	0.0063	0.0051	0.0949	0.0098	0.0042	0.0047	0.0035	0.1431	0.0867	0.0053	0.0027	0.0052	0.0254	0.0036	0.0085	0.1715
12	rs1567641	127180300	1.16	0.220431575918666	1.45	1.18248085352797	1.2077951000786	0.397828169227205	0.1233	0.0672	0.0036	0.0039	0.0088	0.0041	0.0056	0.0275	0.1678	0.0046	0.0063	0.0052	0.0948	0.0098	0.0042	0.0047	0.0035	0.1431	0.0868	0.0053	0.0027	0.0052	0.0252	0.0036	0.0084	0.1716
12	rs951885	127180664	1.16	0.220431575918666	1.45	1.18248085352797	1.19781800249724	0.383710741442212	0.1233	0.0673	0.0036	0.0039	0.0088	0.0041	0.0056	0.0275	0.1678	0.0045	0.0063	0.0052	0.095	0.0098	0.0041	0.0046	0.0035	0.1431	0.0867	0.0053	0.0027	0.0052	0.0252	0.0036	0.0084	0.1715
12	rs1355554	127186172	1.16	0.220431575918666	1.45	1.18248085352797	1.17219336593036	0.335701808560119	0.1231	0.0673	0.0036	0.0039	0.0087	0.004	0.0055	0.0275	0.168	0.0044	0.0062	0.0053	0.0951	0.0098	0.0041	0.0046	0.0034	0.1429	0.0869	0.0053	0.0027	0.0052	0.0253	0.0036	0.0084	0.1718
12	rs117610645	127187102	1.16	0.220431575918666	1.45	1.18248085352797	1.08791742171594	0.242426021465358	0.1231	0.0672	0.0036	0.004	0.0087	0.0039	0.0055	0.0271	0.1678	0.0043	0.0062	0.0053	0.095	0.0097	0.0041	0.0045	0.0034	0.1433	0.0868	0.0052	0.0028	0.0053	0.0253	0.0036	0.0084	0.1725
12	rs56078626	127187739	1.16	0.220431575918666	1.45	1.18248085352797	1.14325208038609	0.253185634953753	0.1232	0.0672	0.0036	0.004	0.0087	0.0038	0.0055	0.0271	0.1677	0.0042	0.0061	0.0053	0.0949	0.0099	0.0041	0.0045	0.0034	0.1435	0.0867	0.0052	0.0028	0.0053	0.0252	0.0037	0.0084	0.1729
12	rs117409788	127188982	1.16	0.220431575918666	1.45	1.18248085352797	1.12726689595055	0.246667283478896	0.1231	0.0671	0.0036	0.004	0.0087	0.0038	0.0055	0.027	0.1677	0.0042	0.0061	0.0053	0.0949	0.0099	0.0041	0.0045	0.0034	0.1435	0.0867	0.0052	0.0028	0.0053	0.0252	0.0037	0.0084	0.1729
12	rs56039971	127191520	1.16	0.220431575918666	1.45	1.18248085352797	1.13538384891887	0.251269512319485	0.1231	0.067	0.0036	0.004	0.0087	0.0038	0.0055	0.0271	0.1677	0.0042	0.0061	0.0053	0.0949	0.0099	0.0041	0.0045	0.0034	0.1433	0.0867	0.0052	0.0028	0.0053	0.0252	0.0037	0.0084	0.1731
12	rs4765443	127195888	1.14	0.275532638758866	1.45	1.18248085352797	0.976072515985587	0.122418878471943	0.1224	0.0673	0.0038	0.0036	0.0085	0.0035	0.0049	0.0261	0.1673	0.0041	0.0056	0.0054	0.0947	0.0098	0.0041	0.0049	0.0041	0.1454	0.0853	0.0047	0.0027	0.0057	0.0243	0.0038	0.0083	0.1767
12	rs35879357	127206074	1.14	0.275532638758866	1.46	1.12620512571235	1.0369055222819	0.0619350029534226	0.122	0.067	0.0038	0.0037	0.0083	0.0031	0.0045	0.0261	0.1674	0.0038	0.0055	0.0053	0.0936	0.0099	0.004	0.0048	0.0042	0.1454	0.0853	0.0047	0.0026	0.0058	0.0241	0.004	0.0079	0.1803
12	rs76015380	127210413	1.14	0.275532638758866	1.46	1.12620512571235	1.03238035005599	0.0725820932031408	0.122	0.0672	0.0038	0.0036	0.0083	0.0031	0.0044	0.026	0.1674	0.0037	0.0055	0.0053	0.0935	0.0099	0.004	0.0047	0.0042	0.1452	0.0858	0.0046	0.0026	0.0058	0.0241	0.004	0.008	0.1803
12	rs4765449	127210808	1.14	0.275532638758866	1.46	1.12620512571235	1.02023709523893	0.0733693493488562	0.1219	0.0671	0.0038	0.0036	0.0083	0.0031	0.0044	0.026	0.1675	0.0037	0.0055	0.0052	0.0935	0.0099	0.004	0.0047	0.0042	0.1453	0.0859	0.0046	0.0026	0.0058	0.024	0.004	0.008	0.1805
12	rs76550606	127219380	1.13	0.306408690300974	1.49	0.967391925764805	0.985267918217642	0.020404430872072	0.1229	0.067	0.004	0.0034	0.008	0.0027	0.004	0.0254	0.1676	0.0032	0.0051	0.005	0.0938	0.0098	0.004	0.0045	0.0042	0.1435	0.0868	0.0047	0.0026	0.0062	0.0243	0.004	0.0077	0.1826
12	rs7311054	127223042	1.13	0.306408690300974	1.5	0.917750694748585	1.00488223391503	0.0264639067913455	0.1229	0.067	0.004	0.0034	0.008	0.0027	0.0038	0.0254	0.1676	0.0032	0.0051	0.005	0.0939	0.0098	0.004	0.0045	0.0042	0.1434	0.087	0.0047	0.0026	0.0062	0.0243	0.004	0.0077	0.1827
12	rs73234819	127227043	1.13	0.306408690300974	1.51	0.869735485018148	0.975817593690692	0.0150066731474359	0.123	0.067	0.004	0.0034	0.008	0.0027	0.0036	0.0253	0.1676	0.0032	0.005	0.005	0.0938	0.0098	0.004	0.0045	0.0042	0.1435	0.0871	0.0047	0.0026	0.0062	0.0244	0.004	0.0077	0.1827
12	rs10847207	127229254	1.12	0.339600448506511	1.5	0.917750694748585	1.06255225860325	0.0185534930673427	0.1232	0.067	0.004	0.0035	0.0079	0.0026	0.0035	0.0251	0.1674	0.0032	0.005	0.005	0.0942	0.0097	0.0039	0.0045	0.0041	0.1437	0.087	0.0046	0.0026	0.0063	0.0243	0.0039	0.0077	0.1828
12	rs11058793	127229764	1.12	0.339600448506511	1.51	0.869735485018148	1.01548250124409	0.0210540076613062	0.1238	0.0673	0.0039	0.0034	0.0079	0.0025	0.0035	0.025	0.1669	0.003	0.005	0.005	0.0939	0.0097	0.004	0.0044	0.0041	0.1443	0.0868	0.0047	0.0029	0.0062	0.0242	0.0039	0.0076	0.1831
12	rs117025728	127231809	1.12	0.339600448506511	1.51	0.869735485018148	1.18585130080464	0.0231899136322475	0.124	0.0673	0.004	0.0035	0.0079	0.0025	0.0034	0.0251	0.1663	0.0028	0.0049	0.005	0.0938	0.01	0.004	0.0045	0.0042	0.1447	0.0867	0.0048	0.0029	0.0062	0.024	0.0039	0.0076	0.1831
12	rs7969727	127231835	1.12	0.339600448506511	1.51	0.869735485018148	1.19542091811089	0.0241417796437503	0.124	0.0673	0.004	0.0035	0.0079	0.0025	0.0034	0.0251	0.1663	0.0028	0.0049	0.005	0.0938	0.01	0.004	0.0045	0.0042	0.1447	0.0867	0.0048	0.0029	0.0062	0.024	0.0039	0.0076	0.1831
12	rs79841494	127232755	1.12	0.339600448506511	1.51	0.869735485018148	1.13999366076073	0.0179429805605506	0.1241	0.0673	0.004	0.0035	0.0079	0.0025	0.0034	0.0251	0.1661	0.0028	0.0049	0.0052	0.0938	0.01	0.0041	0.0045	0.004	0.1448	0.0866	0.0048	0.0029	0.0062	0.0239	0.0039	0.0076	0.1831
12	rs4765111	127235220	1.12	0.339600448506511	1.52	0.823332010267983	1.10788043687667	0.0154253086006933	0.1243	0.0672	0.0039	0.0035	0.0079	0.0025	0.0033	0.0251	0.1661	0.0029	0.0048	0.0052	0.0937	0.01	0.004	0.0045	0.004	0.1453	0.0864	0.0049	0.003	0.0061	0.0238	0.0039	0.0076	0.183
12	rs117264278	127236620	1.12	0.339600448506511	1.52	0.823332010267983	1.10582400752676	0.0127111596387082	0.1244	0.0673	0.004	0.0035	0.0079	0.0025	0.0033	0.0251	0.166	0.0029	0.0048	0.0052	0.0937	0.01	0.004	0.0045	0.004	0.1452	0.0863	0.0049	0.003	0.0061	0.0238	0.0039	0.0077	0.183
12	rs73428932	127236961	1.12	0.339600448506511	1.53	0.778525311864042	1.04982860807503	0.011895846493186	0.1245	0.0674	0.0039	0.0035	0.0079	0.0025	0.0033	0.0251	0.1662	0.003	0.0048	0.0052	0.0936	0.0098	0.0041	0.0045	0.004	0.1452	0.0861	0.005	0.003	0.0061	0.0236	0.0039	0.0077	0.1831
12	rs12321970	127240418	1.12	0.339600448506511	1.53	0.778525311864042	1.03307600886475	0.0150066731474359	0.1246	0.0671	0.004	0.0035	0.008	0.0024	0.0032	0.0249	0.1657	0.003	0.0048	0.0053	0.0942	0.0099	0.0041	0.0045	0.0039	0.1452	0.0852	0.0053	0.0032	0.0061	0.0237	0.0038	0.0079	0.1833
12	rs78511674	127241044	1.12	0.339600448506511	1.53	0.778525311864042	1.05447216471624	0.0136857626381835	0.1246	0.067	0.004	0.0034	0.008	0.0024	0.0032	0.0249	0.1656	0.003	0.0049	0.0054	0.0944	0.0099	0.0041	0.0045	0.0039	0.1452	0.085	0.0054	0.0032	0.0061	0.0237	0.0038	0.0079	0.1834
12	rs6489123	127242260	1.12	0.339600448506511	1.52	0.823332010267983	1.08649703558009	0.0189790100433625	0.1246	0.067	0.004	0.0034	0.008	0.0024	0.0032	0.0249	0.1656	0.003	0.0049	0.0054	0.0945	0.0099	0.0041	0.0045	0.0039	0.1452	0.0849	0.0054	0.0033	0.0061	0.0237	0.0038	0.0079	0.1834
12	rs76281419	127249761	1.12	0.339600448506511	1.52	0.823332010267983	0.996811819145271	0.00698360053309797	0.1247	0.067	0.004	0.0034	0.0079	0.0024	0.0031	0.0249	0.1655	0.0029	0.0049	0.0054	0.0946	0.0098	0.0043	0.0045	0.0039	0.1452	0.0851	0.0055	0.0032	0.006	0.0234	0.0039	0.0081	0.1835
12	rs7299097	127251167	1.12	0.339600448506511	1.52	0.823332010267983	0.987145390320194	0.00656864855150131	0.1247	0.067	0.004	0.0034	0.0079	0.0024	0.0031	0.0249	0.1654	0.0029	0.0049	0.0055	0.0946	0.0098	0.0043	0.0045	0.0039	0.1453	0.0852	0.0055	0.0032	0.006	0.0234	0.0039	0.0081	0.1835
12	rs1969210	127258218	1.12	0.339600448506511	1.52	0.823332010267983	0.994070512124512	0.00714857798344151	0.1248	0.067	0.0039	0.0033	0.0078	0.0023	0.0031	0.0249	0.1653	0.0028	0.0048	0.0056	0.0947	0.0097	0.0044	0.0045	0.0039	0.1452	0.0854	0.0055	0.0032	0.0059	0.0232	0.004	0.0083	0.1835
12	rs11058802	127261381	1.12	0.339600448506511	1.51	0.869735485018148	0.955260047615523	0.00524162998193687	0.1249	0.0671	0.0039	0.0033	0.0078	0.0023	0.003	0.0249	0.1653	0.0028	0.0048	0.0056	0.0946	0.0098	0.0045	0.0045	0.0038	0.145	0.0856	0.0056	0.0031	0.0058	0.0232	0.0039	0.0084	0.1836
12	rs10847214	127262532	1.12	0.339600448506511	1.52	0.823332010267983	0.908577414429952	0.00538351976699327	0.1248	0.0671	0.0039	0.0032	0.0077	0.0023	0.0031	0.0248	0.1653	0.0029	0.0048	0.0056	0.0947	0.0098	0.0045	0.0045	0.0038	0.1448	0.0858	0.0056	0.0031	0.0058	0.0233	0.0039	0.0084	0.1835
12	rs4765458	127264886	1.12	0.339600448506511	1.51	0.869735485018148	0.914276702246944	0.00645575509089252	0.1248	0.0671	0.0039	0.0032	0.0077	0.0023	0.0031	0.0247	0.1653	0.0029	0.0048	0.0056	0.0947	0.0098	0.0046	0.0045	0.0038	0.1448	0.0858	0.0056	0.0031	0.0058	0.0233	0.0039	0.0084	0.1835
12	rs34214242	127271306	1.13	0.306408690300974	1.5	0.917750694748585	0.548399596648737	0.00989315261881819	0.1257	0.0665	0.0038	0.0032	0.0078	0.0025	0.003	0.0243	0.1653	0.0027	0.005	0.0053	0.0952	0.0094	0.0053	0.0042	0.0037	0.1444	0.0862	0.0058	0.0031	0.0053	0.023	0.0039	0.0086	0.1838
12	rs76355279	127272950	1.13	0.306408690300974	1.51	0.869735485018148	0.521570028745367	0.011107902440145	0.1258	0.0663	0.0038	0.0032	0.0078	0.0025	0.003	0.0242	0.1652	0.0027	0.0051	0.0053	0.0953	0.0093	0.0055	0.0041	0.0037	0.1442	0.0864	0.0059	0.0031	0.0053	0.023	0.0039	0.0087	0.1839
12	rs10847219	127276138	1.12	0.339600448506511	1.51	0.869735485018148	0.413711908821071	0.0153551385752214	0.1261	0.0661	0.0037	0.0031	0.0076	0.0025	0.0029	0.0239	0.1655	0.0027	0.0053	0.0053	0.0956	0.0092	0.0056	0.004	0.0037	0.144	0.086	0.0059	0.0031	0.0054	0.023	0.0041	0.0086	0.1842
12	rs12304971	127292957	1.12	0.339600448506511	1.51	0.869735485018148	0.313234884020818	0.00316774034336826	0.1265	0.0656	0.0036	0.003	0.0074	0.0026	0.0029	0.0237	0.1661	0.0027	0.0053	0.0052	0.0961	0.0093	0.006	0.0036	0.0037	0.1435	0.0856	0.006	0.0031	0.0053	0.0229	0.0042	0.0087	0.1845
12	rs117999098	127294543	1.12	0.339600448506511	1.51	0.869735485018148	0.294942410925845	0.00257279121012251	0.1266	0.0656	0.0036	0.003	0.0074	0.0026	0.0029	0.0237	0.166	0.0027	0.0053	0.0052	0.0963	0.0093	0.006	0.0036	0.0037	0.1434	0.0855	0.006	0.0031	0.0053	0.0229	0.0042	0.0087	0.1844
12	rs4765117	127295461	1.12	0.339600448506511	1.52	0.823332010267983	0.310104401444295	0.00324493877663223	0.1266	0.0656	0.0036	0.003	0.0074	0.0026	0.0029	0.0237	0.166	0.0027	0.0053	0.0052	0.0965	0.0093	0.006	0.0036	0.0037	0.1433	0.0854	0.006	0.003	0.0054	0.0229	0.0042	0.0086	0.1845
12	rs7962052	127296958	1.12	0.339600448506511	1.52	0.823332010267983	0.271662886272341	0.00106620192415168	0.127	0.0656	0.0036	0.003	0.0073	0.0026	0.0029	0.0237	0.166	0.0028	0.0053	0.0051	0.0969	0.0093	0.0061	0.0036	0.0037	0.1427	0.0851	0.006	0.003	0.0054	0.0228	0.0043	0.0087	0.1846
12	rs58632469	127298672	1.12	0.339600448506511	1.53	0.778525311864042	0.276488307671969	0.00183445218690817	0.1273	0.0657	0.0036	0.003	0.0073	0.0027	0.0029	0.0237	0.1659	0.0028	0.0053	0.005	0.0972	0.0093	0.0062	0.0035	0.0037	0.1422	0.0849	0.0061	0.003	0.0054	0.0227	0.0043	0.0088	0.1847
12	rs71460750	127299054	1.12	0.339600448506511	1.54	0.735299729443272	0.269037631574521	0.00109998977212523	0.1273	0.0656	0.0036	0.003	0.0073	0.0027	0.0029	0.0237	0.1659	0.0028	0.0053	0.005	0.0973	0.0093	0.0062	0.0035	0.0037	0.1421	0.0848	0.0061	0.003	0.0054	0.0226	0.0043	0.0088	0.1847
12	rs12371479	127307651	1.12	0.339600448506511	1.55	0.693638871087907	0.272864945883097	0.000506859109001317	0.128	0.0651	0.0036	0.0031	0.0073	0.0027	0.0029	0.0236	0.1655	0.0029	0.0052	0.0051	0.0983	0.0092	0.0064	0.0035	0.0037	0.1415	0.0844	0.0062	0.0029	0.0054	0.0225	0.0043	0.009	0.1847
12	rs117732466	127319070	1.12	0.339600448506511	1.55	0.693638871087907	0.300227636031881	0.000490570865095001	0.1281	0.0647	0.0036	0.0031	0.0073	0.0028	0.003	0.0238	0.1651	0.003	0.0053	0.005	0.0982	0.0092	0.0066	0.0035	0.0037	0.1412	0.0844	0.0063	0.003	0.0054	0.0224	0.0042	0.0092	0.1845
12	rs117577664	127319290	1.12	0.339600448506511	1.55	0.693638871087907	0.304432810021229	0.000479881531798769	0.1279	0.0647	0.0036	0.0031	0.0073	0.0028	0.0031	0.0238	0.1651	0.003	0.0053	0.0051	0.0982	0.0092	0.0066	0.0035	0.0037	0.1412	0.0844	0.0063	0.003	0.0054	0.0224	0.0042	0.0092	0.1846
12	rs66697936	127322918	1.12	0.339600448506511	1.53	0.778525311864042	0.325973103824333	0.0012686578789754	0.1279	0.0647	0.0036	0.0031	0.0073	0.0028	0.0031	0.0238	0.165	0.003	0.0053	0.0051	0.0983	0.0092	0.0067	0.0035	0.0037	0.1411	0.0844	0.0063	0.0031	0.0054	0.0224	0.0042	0.0092	0.1846
12	rs77235667	127326186	1.12	0.339600448506511	1.52	0.823332010267983	0.286846669675093	0.000660985852974072	0.1278	0.0645	0.0036	0.0031	0.0073	0.0029	0.0031	0.024	0.1646	0.0031	0.0053	0.0051	0.0984	0.0092	0.0068	0.0035	0.0036	0.1409	0.0847	0.0063	0.0031	0.0054	0.0224	0.0043	0.0094	0.1842
12	rs117419111	127326950	1.12	0.339600448506511	1.51	0.869735485018148	0.281641930639212	0.000617181768562378	0.1278	0.0645	0.0036	0.0031	0.0073	0.0029	0.0031	0.024	0.1645	0.0031	0.0053	0.0051	0.0983	0.0093	0.0068	0.0035	0.0036	0.1409	0.0848	0.0063	0.0031	0.0054	0.0223	0.0043	0.0094	0.1842
12	rs7980836	127329167	1.12	0.339600448506511	1.51	0.869735485018148	0.280560125163218	0.000740097489462766	0.1278	0.0645	0.0036	0.0031	0.0073	0.0029	0.0031	0.0241	0.1644	0.0032	0.0054	0.005	0.0983	0.0093	0.0068	0.0036	0.0036	0.1409	0.0848	0.0063	0.0032	0.0054	0.0223	0.0044	0.0095	0.1841
12	rs75841969	127335883	1.12	0.339600448506511	1.5	0.917750694748585	0.282631617810356	0.000781575071771328	0.1277	0.0644	0.0036	0.0031	0.0074	0.0029	0.0031	0.0242	0.1642	0.0032	0.0053	0.005	0.0984	0.0093	0.0069	0.0036	0.0037	0.1408	0.0849	0.0063	0.0032	0.0054	0.0223	0.0044	0.0095	0.184
12	rs1882151	127345293	1.12	0.339600448506511	1.5	0.917750694748585	0.303991281633881	0.000976344366481373	0.1276	0.0643	0.0036	0.0031	0.0075	0.0029	0.0031	0.0243	0.1641	0.0032	0.0053	0.005	0.0983	0.0093	0.0069	0.0036	0.0037	0.1405	0.0851	0.0063	0.0032	0.0054	0.0224	0.0044	0.0096	0.1839
12	rs56386424	127359842	1.12	0.339600448506511	1.51	0.869735485018148	0.300130210247316	0.0016258116047978	0.1276	0.0643	0.0036	0.0031	0.0075	0.0029	0.0031	0.0245	0.1636	0.0032	0.0052	0.005	0.0986	0.0093	0.0069	0.0036	0.0037	0.1402	0.0853	0.0064	0.0032	0.0054	0.0225	0.0045	0.0096	0.1838
12	rs76749310	127362605	1.12	0.339600448506511	1.51	0.869735485018148	0.284853379263353	0.0019499203450004	0.1273	0.0642	0.0036	0.0031	0.0075	0.003	0.0031	0.0245	0.1635	0.0032	0.0052	0.005	0.0985	0.0094	0.0069	0.0036	0.0036	0.1404	0.0853	0.0064	0.0032	0.0054	0.0225	0.0046	0.0096	0.1837
12	rs1732451	127371754	1.12	0.339600448506511	1.5	0.917750694748585	0.287846104403303	0.00255912447907442	0.1274	0.0643	0.0035	0.0031	0.0075	0.003	0.0032	0.0244	0.1634	0.0032	0.0052	0.005	0.0987	0.0095	0.007	0.0036	0.0037	0.1401	0.0855	0.0064	0.0032	0.0054	0.0226	0.0047	0.0096	0.1834
12	rs76771048	127374214	1.12	0.339600448506511	1.48	1.01867282088958	0.287132032744612	0.00226855755860148	0.1274	0.0643	0.0035	0.0031	0.0075	0.003	0.0032	0.0245	0.1633	0.0032	0.0052	0.005	0.0987	0.0095	0.007	0.0036	0.0037	0.1401	0.0855	0.0064	0.0032	0.0054	0.0226	0.0047	0.0096	0.1833
12	rs117874728	127377957	1.12	0.339600448506511	1.45	1.18248085352797	0.282867532131486	0.00221779654878092	0.1274	0.0642	0.0035	0.0031	0.0075	0.003	0.0032	0.0245	0.1632	0.0032	0.0052	0.005	0.0988	0.0095	0.007	0.0036	0.0037	0.1401	0.0855	0.0065	0.0032	0.0054	0.0225	0.0047	0.0096	0.1833
12	rs1166246	127382013	1.12	0.339600448506511	1.44	1.24044493409381	0.251401552850723	0.00214284397980512	0.1273	0.0641	0.0035	0.0032	0.0075	0.0031	0.0032	0.0246	0.1628	0.0033	0.0052	0.005	0.099	0.0095	0.007	0.0036	0.0037	0.14	0.0855	0.0065	0.0033	0.0055	0.0225	0.0048	0.0096	0.1832
12	rs1166250	127383709	1.11	0.375177619549844	1.43	1.30010819984047	0.135528017106751	0.00520146073521423	0.127	0.0622	0.0036	0.0036	0.0074	0.0037	0.0037	0.025	0.1596	0.0037	0.0053	0.0049	0.1021	0.0093	0.0067	0.0037	0.004	0.1369	0.0866	0.0068	0.0036	0.0058	0.0228	0.0048	0.0095	0.1844
12	rs1035229	127388215	1.11	0.375177619549844	1.43	1.30010819984047	0.0832679278659835	0.00939459249936497	0.1277	0.0615	0.0035	0.0036	0.0073	0.0038	0.0037	0.0249	0.1588	0.0038	0.0053	0.0048	0.1032	0.0093	0.0062	0.0036	0.0041	0.1368	0.0873	0.0068	0.0036	0.0058	0.0231	0.0048	0.0095	0.1836
12	rs918133	127391909	1.11	0.375177619549844	1.43	1.30010819984047	0.0714425935899914	0.0151107951997655	0.1282	0.0613	0.0035	0.0036	0.0073	0.0038	0.0038	0.025	0.1584	0.0039	0.0053	0.0048	0.1033	0.0092	0.006	0.0036	0.0041	0.1366	0.0875	0.0068	0.0036	0.0058	0.0232	0.0048	0.0094	0.1835
12	rs1147254	127400523	1.11	0.375177619549844	1.43	1.30010819984047	0.070325942857552	0.0177166181015904	0.1291	0.0608	0.0035	0.0037	0.0071	0.0039	0.0038	0.0251	0.1578	0.0039	0.0053	0.0048	0.1036	0.0091	0.006	0.0035	0.0041	0.1357	0.0879	0.0069	0.0037	0.0058	0.0231	0.005	0.0094	0.1837
12	rs1732500	127431701	1.11	0.375177619549844	1.42	1.36148099659693	0.0633062324429756	0.0264182990865332	0.1292	0.0604	0.0036	0.0037	0.0071	0.004	0.004	0.0254	0.1571	0.0039	0.0053	0.0048	0.1033	0.0092	0.006	0.0037	0.0041	0.1345	0.0887	0.0069	0.0036	0.0059	0.0228	0.0052	0.0095	0.1842
12	rs1732501	127432140	1.11	0.375177619549844	1.39	1.55595320949678	0.0679054648301647	0.0279897283905579	0.1293	0.0604	0.0036	0.0037	0.0071	0.004	0.004	0.0255	0.1568	0.0039	0.0053	0.0048	0.1034	0.0093	0.006	0.0037	0.0041	0.1344	0.0887	0.0069	0.0037	0.0059	0.0229	0.0052	0.0095	0.1842
12	rs116852063	127434664	1.11	0.375177619549844	1.38	1.62425864340582	0.072381890438661	0.0843724367190833	0.1296	0.0598	0.0036	0.0037	0.0072	0.0042	0.0042	0.0258	0.1568	0.004	0.0053	0.0049	0.1035	0.0093	0.0056	0.0039	0.0041	0.1329	0.0894	0.007	0.0037	0.0059	0.0229	0.0052	0.0095	0.1842
12	rs12582678	127436939	1.1	0.413206464175836	1.37	1.69431881237172	0.0772421753011689	0.0871236644848596	0.1298	0.0593	0.0036	0.0037	0.0072	0.0043	0.0043	0.0262	0.1568	0.0041	0.0053	0.0049	0.1036	0.0093	0.0054	0.004	0.0041	0.1319	0.0899	0.007	0.0037	0.0059	0.0229	0.0052	0.0095	0.1843
12	rs75452363	127438703	1.1	0.413206464175836	1.37	1.69431881237172	0.0858159835823502	0.147044299516954	0.1298	0.0592	0.0036	0.0037	0.0073	0.0044	0.0043	0.0263	0.1568	0.0041	0.0053	0.0049	0.1036	0.0093	0.0054	0.0041	0.0041	0.1315	0.09	0.0071	0.0037	0.0059	0.0228	0.0052	0.0094	0.1842
12	rs35871939	127442537	1.1	0.413206464175836	1.37	1.69431881237172	0.0876288310721942	0.162630296000759	0.1297	0.0588	0.0037	0.0038	0.0073	0.0045	0.0045	0.0266	0.1568	0.0042	0.0054	0.0051	0.1035	0.0092	0.0054	0.0041	0.0041	0.1304	0.0907	0.0072	0.0037	0.0059	0.0228	0.0053	0.0094	0.1841
12	rs73239709	127446419	1.1	0.413206464175836	1.38	1.62425864340582	0.0853024508539831	0.165755119893042	0.1297	0.0587	0.0037	0.0038	0.0074	0.0045	0.0045	0.0266	0.1568	0.0042	0.0054	0.0051	0.1034	0.0092	0.0054	0.0042	0.0041	0.1302	0.0908	0.0072	0.0037	0.0059	0.0228	0.0053	0.0094	0.184
12	rs11058877	127449749	1.1	0.413206464175836	1.37	1.69431881237172	0.089826494502818	0.206825072014363	0.1297	0.0587	0.0037	0.0038	0.0074	0.0045	0.0045	0.0266	0.1568	0.0043	0.0054	0.0051	0.1034	0.0092	0.0053	0.0042	0.0041	0.1301	0.0909	0.0072	0.0037	0.0059	0.0228	0.0053	0.0094	0.184
12	rs56269309	127453025	1.1	0.413206464175836	1.37	1.69431881237172	0.0921565960533599	0.175553532120701	0.1297	0.0587	0.0037	0.0038	0.0074	0.0045	0.0045	0.0267	0.1568	0.0043	0.0054	0.0051	0.1034	0.0092	0.0053	0.0042	0.0041	0.1299	0.091	0.0072	0.0037	0.0059	0.0227	0.0053	0.0094	0.1839
12	rs79762803	127453073	1.1	0.413206464175836	1.37	1.69431881237172	0.0946986528855392	0.176554119740517	0.1297	0.0586	0.0037	0.0038	0.0074	0.0046	0.0045	0.0267	0.1568	0.0042	0.0054	0.0051	0.1035	0.0092	0.0053	0.0042	0.0041	0.1299	0.091	0.0072	0.0037	0.0059	0.0227	0.0053	0.0094	0.184
12	rs79367780	127458651	1.1	0.413206464175836	1.37	1.69431881237172	0.0990411286479222	0.189738499501101	0.1297	0.0586	0.0038	0.0038	0.0074	0.0046	0.0045	0.0267	0.1568	0.0042	0.0054	0.0051	0.1035	0.0092	0.0053	0.0042	0.0042	0.1298	0.0911	0.0072	0.0037	0.0059	0.0227	0.0053	0.0094	0.1839
12	rs10847244	127469043	1.1	0.413206464175836	1.37	1.69431881237172	0.127124076441441	0.184120783360023	0.1293	0.0584	0.0039	0.0039	0.0077	0.0047	0.0046	0.0271	0.1568	0.0043	0.0056	0.0052	0.1033	0.0091	0.0051	0.0042	0.0042	0.1289	0.0916	0.0073	0.0037	0.0059	0.0224	0.0055	0.0094	0.1837
12	rs10773345	127483623	1.1	0.413206464175836	1.38	1.62425864340582	0.121876117616182	0.0921800949887954	0.1291	0.0583	0.004	0.004	0.0078	0.0047	0.0047	0.0273	0.1567	0.0043	0.0057	0.0053	0.1033	0.0091	0.005	0.0042	0.0042	0.1285	0.0918	0.0074	0.0037	0.0059	0.0223	0.0056	0.0094	0.1835
12	rs11058905	127484374	1.1	0.413206464175836	1.38	1.62425864340582	0.131072405902782	0.131672330810134	0.1293	0.0582	0.004	0.004	0.0078	0.0048	0.0046	0.0273	0.1568	0.0043	0.0057	0.0053	0.1036	0.0091	0.005	0.0042	0.0043	0.1283	0.0919	0.0074	0.0037	0.0058	0.0223	0.0055	0.0094	0.1833
12	rs2541994	127488640	1.1	0.413206464175836	1.38	1.62425864340582	0.129768330475344	0.121367439556563	0.1293	0.0583	0.004	0.004	0.0078	0.0048	0.0046	0.0273	0.1568	0.0043	0.0057	0.0053	0.1036	0.0091	0.005	0.0042	0.0042	0.1283	0.0919	0.0074	0.0037	0.0058	0.0222	0.0055	0.0094	0.1833
12	rs74806718	127496422	1.1	0.413206464175836	1.38	1.62425864340582	0.194849129278401	0.372139955944996	0.131	0.0575	0.0043	0.0043	0.0084	0.005	0.0047	0.028	0.1557	0.0047	0.0062	0.0058	0.1021	0.0092	0.005	0.0044	0.0044	0.1262	0.0929	0.0077	0.0036	0.0061	0.0219	0.006	0.0091	0.1814
12	rs2024510	127498240	1.1	0.413206464175836	1.38	1.62425864340582	0.182746501811378	0.364439787967224	0.1311	0.0574	0.0044	0.0043	0.0084	0.005	0.0047	0.028	0.1557	0.0048	0.0061	0.0058	0.1021	0.0092	0.005	0.0044	0.0044	0.1261	0.093	0.0077	0.0036	0.0061	0.022	0.006	0.0091	0.1813
12	rs11058914	127500351	1.1	0.413206464175836	1.41	1.42457320662932	0.185646420345858	0.377213784879431	0.1311	0.0573	0.0044	0.0043	0.0084	0.005	0.0047	0.028	0.156	0.0048	0.0061	0.0058	0.102	0.0092	0.005	0.0044	0.0044	0.126	0.093	0.0077	0.0036	0.0061	0.0219	0.006	0.0091	0.1814
12	rs117044320	127506552	1.1	0.413206464175836	1.43	1.30010819984047	0.260025520170641	0.667609167969651	0.1312	0.0572	0.0044	0.0043	0.0084	0.0049	0.0047	0.028	0.156	0.0048	0.0062	0.0058	0.1019	0.0092	0.005	0.0044	0.0043	0.1259	0.0931	0.0077	0.0036	0.0061	0.0219	0.006	0.009	0.1814
12	rs10847258	127510795	1.1	0.413206464175836	1.44	1.24044493409381	0.212160645461518	0.378612462724672	0.1348	0.0547	0.005	0.0045	0.0087	0.005	0.0049	0.0277	0.1555	0.0056	0.007	0.0063	0.098	0.0093	0.0053	0.0047	0.0043	0.1233	0.0952	0.0084	0.0038	0.0062	0.0218	0.0063	0.0087	0.1803
12	rs12818163	127514948	1.1	0.413206464175836	1.44	1.24044493409381	0.236510296594103	0.477732666424766	0.1354	0.0543	0.0051	0.0045	0.0088	0.005	0.0049	0.0279	0.1542	0.0059	0.0071	0.0063	0.0974	0.0093	0.0055	0.0047	0.0043	0.1226	0.0956	0.0088	0.0039	0.0062	0.0222	0.0063	0.0088	0.1805
12	rs10847263	127517914	1.1	0.413206464175836	1.44	1.24044493409381	0.235526799690979	0.392035786290617	0.1354	0.0543	0.005	0.0045	0.0088	0.005	0.0049	0.0279	0.1544	0.0059	0.0071	0.0063	0.0971	0.0093	0.0055	0.0046	0.0044	0.1225	0.0959	0.0088	0.0039	0.0062	0.0222	0.0063	0.0088	0.1802
12	rs117847773	127518285	1.1	0.413206464175836	1.45	1.18248085352797	0.289420399882121	0.658511805698387	0.1356	0.0544	0.005	0.0045	0.0089	0.005	0.0051	0.0279	0.1541	0.0059	0.0071	0.0064	0.097	0.0095	0.0055	0.0046	0.0043	0.1223	0.0961	0.0088	0.0037	0.0062	0.0222	0.0063	0.0087	0.1801
12	rs7955882	127518408	1.1	0.413206464175836	1.45	1.18248085352797	0.245594794783813	0.467063653826791	0.1356	0.0544	0.005	0.0045	0.0089	0.005	0.0051	0.0279	0.154	0.0059	0.0071	0.0064	0.097	0.0096	0.0056	0.0047	0.0043	0.1222	0.0963	0.0088	0.0036	0.0062	0.0222	0.0062	0.0088	0.18
12	rs6489145	127518866	1.1	0.413206464175836	1.45	1.18248085352797	0.299838033579407	0.580679082288715	0.1359	0.0543	0.0057	0.0045	0.0091	0.005	0.0051	0.0282	0.1519	0.0059	0.0072	0.0067	0.0972	0.0096	0.0059	0.0047	0.0044	0.1198	0.0961	0.0088	0.0038	0.0065	0.023	0.0067	0.0089	0.1804
12	rs7138645	127519066	1.11	0.375177619549844	1.46	1.12620512571235	0.295376915435134	0.631103936124809	0.1345	0.0545	0.0057	0.0045	0.0093	0.0049	0.005	0.0281	0.1519	0.0059	0.0074	0.0068	0.0968	0.0096	0.0059	0.0046	0.0045	0.121	0.0964	0.0087	0.0038	0.0065	0.0232	0.0067	0.0091	0.1801
12	rs12299364	127523330	1.11	0.375177619549844	1.46	1.12620512571235	0.355057976875544	0.696108836861133	0.1336	0.0529	0.0051	0.0043	0.0092	0.0044	0.0043	0.0281	0.1537	0.0059	0.0073	0.0071	0.096	0.0096	0.0061	0.0041	0.004	0.1215	0.097	0.0084	0.0037	0.0062	0.0243	0.0067	0.0096	0.182
12	rs11058944	127525761	1.11	0.375177619549844	1.46	1.12620512571235	0.366748592501367	0.729667682704911	0.1335	0.0527	0.0051	0.0043	0.0092	0.0044	0.0043	0.0281	0.1536	0.0059	0.0073	0.0071	0.0961	0.0095	0.0061	0.0041	0.004	0.1216	0.097	0.0084	0.0037	0.0062	0.0243	0.0067	0.0099	0.1821
12	rs7134780	127526251	1.11	0.375177619549844	1.46	1.12620512571235	0.352616001384447	0.717247296857804	0.1335	0.0528	0.0051	0.0043	0.0092	0.0044	0.0043	0.028	0.1536	0.0059	0.0073	0.0071	0.0961	0.0095	0.0061	0.0041	0.0039	0.1216	0.0969	0.0085	0.0037	0.0062	0.0243	0.0067	0.0099	0.1822
12	rs11058946	127527070	1.11	0.375177619549844	1.47	1.07160640764864	0.362650913695838	0.725172940284518	0.1337	0.0528	0.0051	0.0042	0.0092	0.0043	0.0043	0.0279	0.1536	0.0059	0.0073	0.0071	0.0961	0.0096	0.0061	0.0041	0.0039	0.1216	0.097	0.0083	0.0037	0.0062	0.0243	0.0067	0.0098	0.1822
12	rs76377534	127531431	1.12	0.339600448506511	1.54	0.735299729443272	0.480921194828134	0.897014407728549	0.1336	0.0528	0.0051	0.0042	0.0091	0.0044	0.0042	0.0279	0.1537	0.0059	0.0072	0.0071	0.096	0.0095	0.0061	0.0041	0.0039	0.1216	0.0972	0.0083	0.0037	0.0061	0.0243	0.0066	0.0099	0.1823
12	rs73226650	127538439	1.12	0.339600448506511	1.54	0.735299729443272	0.443655387038948	0.857879742797518	0.1336	0.0528	0.005	0.0042	0.0091	0.0044	0.0042	0.0279	0.1538	0.0059	0.0072	0.0071	0.096	0.0095	0.0062	0.0041	0.0039	0.1216	0.0972	0.0084	0.0037	0.0061	0.0243	0.0066	0.0099	0.1823
12	rs78729037	127539476	1.12	0.339600448506511	1.54	0.735299729443272	0.431659165168379	0.826187205627193	0.1336	0.0528	0.005	0.0041	0.0091	0.0044	0.0041	0.0279	0.1538	0.0059	0.0072	0.0071	0.096	0.0095	0.0062	0.0041	0.0039	0.1216	0.0972	0.0084	0.0037	0.0061	0.0243	0.0066	0.0099	0.1823
12	rs7972724	127540041	1.12	0.339600448506511	1.54	0.735299729443272	0.422202646605831	0.824185860337714	0.1336	0.0528	0.005	0.0041	0.0091	0.0044	0.0041	0.0279	0.1538	0.0059	0.0072	0.0071	0.096	0.0095	0.0062	0.0041	0.0039	0.1216	0.0973	0.0083	0.0037	0.0061	0.0243	0.0066	0.0099	0.1823
12	rs112854876	127542184	1.13	0.306408690300974	1.53	0.778525311864042	0.397946794025112	0.91238960214996	0.1335	0.0525	0.0046	0.0036	0.0088	0.0039	0.0038	0.0278	0.1548	0.0058	0.0069	0.007	0.0957	0.0095	0.0062	0.004	0.0035	0.1238	0.0988	0.0081	0.0037	0.0058	0.0241	0.0065	0.0101	0.1824
12	rs34628656	127542628	1.13	0.306408690300974	1.53	0.778525311864042	0.386089204201435	0.712769677005339	0.1335	0.0523	0.0044	0.0034	0.0086	0.0037	0.0036	0.0277	0.1552	0.0058	0.0067	0.0069	0.0956	0.0095	0.0063	0.004	0.0033	0.1248	0.0995	0.008	0.0037	0.0056	0.0241	0.0064	0.0102	0.1825
12	rs12231347	127544832	1.13	0.306408690300974	1.53	0.778525311864042	0.70571507798271	1.09730226142476	0.1339	0.0526	0.0039	0.0028	0.0085	0.0031	0.0031	0.0272	0.1567	0.0058	0.0063	0.0067	0.0951	0.0095	0.0059	0.0036	0.0027	0.127	0.1014	0.0078	0.0036	0.0052	0.0237	0.0058	0.01	0.1831
12	rs11058962	127545209	1.13	0.306408690300974	1.53	0.778525311864042	0.534970255764248	0.958031445403975	0.134	0.0526	0.0038	0.0028	0.0085	0.0031	0.003	0.0272	0.1568	0.0058	0.0063	0.0067	0.095	0.0095	0.0059	0.0036	0.0026	0.1272	0.1016	0.0078	0.0036	0.0052	0.0236	0.0057	0.01	0.1831
12	rs7974583	127546002	1.13	0.306408690300974	1.53	0.778525311864042	0.494629113775997	0.72876824348033	0.1342	0.0523	0.0038	0.0027	0.0084	0.003	0.0029	0.027	0.1573	0.0058	0.0062	0.0065	0.0952	0.0094	0.0058	0.0036	0.0025	0.1271	0.1019	0.0078	0.0036	0.005	0.024	0.0055	0.01	0.184
12	rs2270387	127546361	1.13	0.306408690300974	1.53	0.778525311864042	0.454849413846626	0.697889694450435	0.1343	0.0524	0.0037	0.0027	0.0083	0.0029	0.0028	0.0269	0.1576	0.0057	0.0061	0.0064	0.0952	0.0094	0.0056	0.0035	0.0025	0.1274	0.102	0.0078	0.0036	0.0049	0.024	0.0054	0.0099	0.1845
12	rs7314582	127552492	1.13	0.306408690300974	1.53	0.778525311864042	0.550708106287664	1.06871036346828	0.1345	0.0527	0.0033	0.0024	0.0077	0.0027	0.0024	0.0265	0.159	0.0056	0.0058	0.0059	0.0954	0.0091	0.005	0.0035	0.0023	0.1278	0.1026	0.0079	0.0034	0.0047	0.024	0.0045	0.0096	0.1869
12	rs10847267	127554891	1.12	0.339600448506511	1.53	0.778525311864042	0.392163178700606	0.723676059050701	0.1345	0.0528	0.0033	0.0024	0.0076	0.0027	0.0024	0.0265	0.1592	0.0056	0.0057	0.0059	0.0955	0.0091	0.0049	0.0035	0.0023	0.1279	0.1027	0.0079	0.0034	0.0047	0.024	0.0044	0.0096	0.1872
12	rs73226670	127557539	1.12	0.339600448506511	1.53	0.778525311864042	0.386699998661852	0.725322666051657	0.1345	0.0528	0.0033	0.0024	0.0076	0.0027	0.0024	0.0265	0.1592	0.0056	0.0057	0.0059	0.0955	0.009	0.0049	0.0035	0.0023	0.1279	0.1027	0.0079	0.0033	0.0047	0.024	0.0044	0.0096	0.1872
12	rs75125852	127561203	1.12	0.339600448506511	1.54	0.735299729443272	0.35580290861846	0.705767337705041	0.1345	0.0528	0.0033	0.0024	0.0076	0.0027	0.0024	0.0265	0.1591	0.0056	0.0057	0.0059	0.0954	0.009	0.0049	0.0035	0.0024	0.1279	0.1027	0.0079	0.0033	0.0047	0.024	0.0044	0.0096	0.1873
12	rs12580413	127564610	1.12	0.339600448506511	1.53	0.778525311864042	0.353623591557169	0.701157252079902	0.1345	0.0528	0.0033	0.0024	0.0076	0.0027	0.0024	0.0265	0.1591	0.0056	0.0057	0.0059	0.0954	0.009	0.0049	0.0035	0.0024	0.1279	0.1027	0.0079	0.0033	0.0047	0.024	0.0044	0.0096	0.1873
12	rs7314522	127577227	1.12	0.339600448506511	1.52	0.823332010267983	0.302179674647388	0.541333086962644	0.1347	0.0529	0.0033	0.0024	0.0076	0.0027	0.0024	0.0264	0.1591	0.0056	0.0058	0.0059	0.0953	0.0089	0.0049	0.0035	0.0024	0.128	0.1028	0.0079	0.0033	0.0047	0.024	0.0043	0.0095	0.1876
12	rs73226678	127578575	1.12	0.339600448506511	1.52	0.823332010267983	0.286608983068774	0.49884484575666	0.1344	0.053	0.0032	0.0025	0.0076	0.0027	0.0024	0.0265	0.1593	0.0056	0.0058	0.0058	0.0953	0.0089	0.0049	0.0035	0.0024	0.128	0.1028	0.008	0.0034	0.0046	0.024	0.0043	0.0096	0.1876
12	rs4371015	127578794	1.12	0.339600448506511	1.51	0.869735485018148	0.282065854200383	0.502271836616924	0.1344	0.0529	0.0032	0.0025	0.0076	0.0027	0.0024	0.0265	0.1593	0.0056	0.0058	0.0058	0.0953	0.009	0.0049	0.0035	0.0024	0.1281	0.1028	0.0079	0.0034	0.0046	0.024	0.0043	0.0095	0.1876
12	rs75913431	127589556	1.12	0.339600448506511	1.52	0.823332010267983	0.284900752079742	0.513416049707606	0.1344	0.053	0.0032	0.0025	0.0076	0.0027	0.0024	0.0265	0.1593	0.0056	0.0058	0.0058	0.0952	0.009	0.0049	0.0035	0.0024	0.1281	0.1028	0.0079	0.0034	0.0046	0.024	0.0043	0.0095	0.1876
12	rs10847276	127594012	1.12	0.339600448506511	1.51	0.869735485018148	0.273281710924485	0.504330894158374	0.1342	0.0531	0.0033	0.0024	0.0076	0.0027	0.0024	0.0263	0.1596	0.0056	0.0058	0.0057	0.0952	0.0092	0.0048	0.0035	0.0023	0.128	0.1031	0.0079	0.0034	0.0046	0.0241	0.0042	0.0095	0.1874
12	rs10219482	127594537	1.12	0.339600448506511	1.51	0.869735485018148	0.292678865031633	0.548755164033312	0.1342	0.0531	0.0033	0.0024	0.0076	0.0027	0.0024	0.0263	0.1596	0.0056	0.0058	0.0057	0.0952	0.0092	0.0048	0.0035	0.0023	0.128	0.1031	0.0079	0.0034	0.0046	0.0241	0.0042	0.0095	0.1874
12	rs2569795	127605154	1.12	0.339600448506511	1.51	0.869735485018148	0.382434708748434	0.41247575970419	0.1349	0.0539	0.003	0.0024	0.0073	0.0025	0.0024	0.0263	0.1601	0.0056	0.0058	0.0055	0.0952	0.0091	0.0043	0.0037	0.0021	0.1286	0.1032	0.0076	0.0032	0.0045	0.024	0.0036	0.0094	0.1878
12	rs1039792	127606132	1.12	0.339600448506511	1.51	0.869735485018148	0.386811104713067	0.397312342086043	0.1349	0.054	0.003	0.0024	0.0073	0.0025	0.0024	0.0263	0.1601	0.0056	0.0058	0.0055	0.0952	0.0091	0.0043	0.0037	0.0021	0.1287	0.1033	0.0075	0.0032	0.0045	0.024	0.0036	0.0094	0.1879
12	rs2662819	127613815	1.12	0.339600448506511	1.5	0.917750694748585	0.387033365281818	0.411954795299882	0.1349	0.054	0.003	0.0024	0.0072	0.0025	0.0024	0.0263	0.1601	0.0056	0.0058	0.0055	0.0951	0.0091	0.0043	0.0037	0.0021	0.1287	0.1033	0.0074	0.0032	0.0045	0.024	0.0036	0.0094	0.1879
12	rs2569804	127629464	1.12	0.339600448506511	1.5	0.917750694748585	0.374358556171456	0.343719456975038	0.1356	0.0544	0.0029	0.0025	0.0071	0.0025	0.0025	0.0262	0.1605	0.0056	0.0058	0.0054	0.0949	0.0089	0.0043	0.0037	0.0021	0.1277	0.1033	0.0074	0.0032	0.0045	0.024	0.0037	0.0093	0.1879
12	rs10847288	127637420	1.12	0.339600448506511	1.49	0.967391925764805	0.39423587508606	0.442992649643757	0.1356	0.0545	0.0027	0.0025	0.0071	0.0026	0.0025	0.0261	0.1608	0.0056	0.0058	0.0053	0.095	0.0089	0.0045	0.0036	0.0021	0.128	0.1035	0.0074	0.0033	0.0045	0.0239	0.0036	0.009	0.1878
12	rs7298267	127646234	1.13	0.306408690300974	1.5	0.917750694748585	0.421448300999846	0.405976643178653	0.1355	0.0547	0.0027	0.0025	0.0071	0.0026	0.0025	0.0258	0.1613	0.0059	0.0058	0.005	0.0948	0.009	0.0044	0.0037	0.0021	0.1283	0.1039	0.0075	0.0034	0.0044	0.0238	0.0034	0.009	0.1871
12	rs7975261	127646873	1.13	0.306408690300974	1.5	0.917750694748585	0.469844454432132	0.460746196235528	0.1354	0.0547	0.0027	0.0025	0.0071	0.0025	0.0024	0.0257	0.1614	0.0059	0.0058	0.0049	0.0948	0.0089	0.0044	0.0037	0.0021	0.1283	0.1039	0.0075	0.0034	0.0044	0.0237	0.0034	0.009	0.1872
12	rs78742024	127647243	1.13	0.306408690300974	1.5	0.917750694748585	0.453344955602917	0.448312653595519	0.1354	0.0548	0.0027	0.0025	0.0072	0.0025	0.0024	0.0257	0.1614	0.0059	0.0058	0.0049	0.0948	0.0089	0.0044	0.0037	0.0021	0.1283	0.1039	0.0075	0.0034	0.0044	0.0236	0.0034	0.0089	0.1873
12	rs76393449	127651099	1.13	0.306408690300974	1.49	0.967391925764805	0.473215710786742	0.575138833138321	0.1352	0.0551	0.0027	0.0025	0.0073	0.0025	0.0023	0.0254	0.1614	0.006	0.0059	0.0047	0.0947	0.0088	0.0046	0.0037	0.0021	0.1282	0.1037	0.0077	0.0036	0.0043	0.0236	0.0033	0.0091	0.1875
12	rs4765131	127653200	1.13	0.306408690300974	1.49	0.967391925764805	0.397496052946158	0.371127511924022	0.1349	0.0551	0.0027	0.0026	0.0074	0.0024	0.0023	0.0254	0.1616	0.0061	0.006	0.0046	0.0944	0.009	0.0046	0.0038	0.0021	0.1282	0.1035	0.0077	0.0038	0.0043	0.0236	0.0033	0.0091	0.1875
12	rs2662799	127653229	1.13	0.306408690300974	1.48	1.01867282088958	0.396932988274751	0.385755371084237	0.135	0.055	0.0027	0.0026	0.0073	0.0024	0.0023	0.0254	0.1614	0.006	0.0059	0.0046	0.0945	0.009	0.0046	0.0038	0.0021	0.1282	0.1038	0.0077	0.004	0.0043	0.0237	0.0033	0.0091	0.1874
12	rs2712574	127654570	1.13	0.306408690300974	1.48	1.01867282088958	0.396032920930503	0.409742700032215	0.135	0.055	0.0027	0.0026	0.0073	0.0024	0.0023	0.0255	0.1612	0.0061	0.0059	0.0046	0.0946	0.009	0.0046	0.0037	0.0021	0.1282	0.1038	0.0078	0.004	0.0043	0.0236	0.0033	0.0092	0.1873
12	rs117296670	127659172	1.13	0.306408690300974	1.48	1.01867282088958	0.465509823732567	0.520325920224184	0.1351	0.0548	0.0027	0.0026	0.0074	0.0024	0.0023	0.0255	0.1613	0.0062	0.0059	0.0045	0.0945	0.0089	0.0046	0.0037	0.0021	0.128	0.104	0.0078	0.004	0.0043	0.0237	0.0032	0.0092	0.187
12	rs10847296	127661932	1.13	0.306408690300974	1.47	1.07160640764864	0.469110466378942	0.493101014118184	0.1352	0.0547	0.0028	0.0026	0.0074	0.0024	0.0024	0.0255	0.1613	0.0062	0.0059	0.0045	0.0945	0.0089	0.0046	0.0038	0.0021	0.1279	0.1041	0.0078	0.004	0.0043	0.0238	0.0032	0.0092	0.1869
12	rs56211647	127662720	1.13	0.306408690300974	1.48	1.01867282088958	0.47918991904946	0.522264840801192	0.1352	0.0547	0.0028	0.0026	0.0075	0.0024	0.0023	0.0255	0.1613	0.0062	0.0059	0.0045	0.0945	0.0089	0.0046	0.0038	0.0021	0.1279	0.1042	0.0078	0.004	0.0043	0.0238	0.0032	0.0092	0.1868
12	rs117723323	127662786	1.13	0.306408690300974	1.48	1.01867282088958	0.486008749452892	0.492418359431714	0.1352	0.0546	0.0028	0.0026	0.0074	0.0024	0.0023	0.0255	0.1613	0.0062	0.0059	0.0047	0.0945	0.0088	0.0046	0.0039	0.0022	0.1279	0.1041	0.0078	0.004	0.0043	0.0237	0.0032	0.0092	0.1868
12	rs75079620	127667680	1.13	0.306408690300974	1.47	1.07160640764864	0.52350207906397	0.467063653826791	0.1351	0.0546	0.0028	0.0026	0.0075	0.0024	0.0023	0.0254	0.1613	0.0062	0.0059	0.0046	0.0944	0.0088	0.0046	0.0039	0.0022	0.1279	0.1042	0.0078	0.004	0.0043	0.0238	0.0033	0.0093	0.1865
12	rs11612506	127668855	1.13	0.306408690300974	1.47	1.07160640764864	0.482903499228133	0.468141202009075	0.1351	0.0546	0.0028	0.0026	0.0075	0.0024	0.0023	0.0253	0.1613	0.0062	0.006	0.0046	0.0944	0.0088	0.0047	0.0038	0.0022	0.1279	0.1043	0.0078	0.004	0.0043	0.0238	0.0033	0.0093	0.1865
12	rs2015742	127674515	1.13	0.306408690300974	1.48	1.01867282088958	0.532173356992092	0.436366471005598	0.1349	0.0547	0.0028	0.0026	0.0076	0.0024	0.0023	0.0252	0.1613	0.0062	0.006	0.0046	0.0944	0.0088	0.0047	0.0038	0.0022	0.1277	0.1044	0.0078	0.004	0.0043	0.0238	0.0035	0.0093	0.1864
12	rs78753778	127676374	1.13	0.306408690300974	1.48	1.01867282088958	0.615023663010263	0.558595900600393	0.1349	0.0547	0.0028	0.0026	0.0076	0.0024	0.0023	0.0252	0.1612	0.0062	0.006	0.0047	0.0944	0.0088	0.0047	0.0038	0.0022	0.1277	0.1044	0.0078	0.004	0.0043	0.0238	0.0035	0.0094	0.1863
12	rs61935173	127684985	1.14	0.275532638758866	1.48	1.01867282088958	0.143292821441672	0.285389118141479	0.131	0.0561	0.0033	0.0032	0.0079	0.003	0.003	0.0236	0.1635	0.0063	0.0062	0.0052	0.0967	0.0084	0.0049	0.004	0.003	0.1274	0.1044	0.0085	0.0039	0.0049	0.0245	0.0041	0.0095	0.1792
12	rs11611491	127685246	1.14	0.275532638758866	1.49	0.967391925764805	0.132813216671192	0.274676643839092	0.1304	0.0563	0.0034	0.0033	0.0079	0.0031	0.0031	0.0232	0.164	0.0064	0.0061	0.0053	0.097	0.0084	0.005	0.004	0.0031	0.1273	0.1044	0.0086	0.004	0.0049	0.0245	0.0042	0.0095	0.1783
12	rs74515021	127686934	1.13	0.306408690300974	1.49	0.967391925764805	0.0784064581031818	0.190354815795888	0.13	0.0568	0.0035	0.0034	0.008	0.0032	0.0031	0.0227	0.1641	0.0064	0.0061	0.0054	0.0976	0.0084	0.005	0.004	0.0033	0.1271	0.1046	0.0088	0.0039	0.005	0.0246	0.0043	0.0097	0.1769
12	rs10773372	127687329	1.13	0.306408690300974	1.49	0.967391925764805	0.0692207197372193	0.211492539641594	0.1302	0.0567	0.0036	0.0034	0.008	0.0033	0.0032	0.0227	0.1636	0.0065	0.0062	0.0054	0.0977	0.0084	0.0051	0.0041	0.0033	0.1272	0.1045	0.0088	0.0039	0.0049	0.0248	0.0042	0.0097	0.1764
12	rs75214037	127687881	1.14	0.275532638758866	1.5	0.917750694748585	0.0674840537599762	0.231378080331614	0.1301	0.0568	0.0036	0.0034	0.008	0.0033	0.0032	0.0226	0.1638	0.0065	0.0062	0.0054	0.0976	0.0084	0.0051	0.004	0.0033	0.1273	0.1045	0.0088	0.0039	0.0049	0.0249	0.0042	0.0097	0.1764
12	rs1037153	127687936	1.13	0.306408690300974	1.5	0.917750694748585	0.0723190226037733	0.254427924721976	0.1301	0.057	0.0036	0.0034	0.008	0.0033	0.0032	0.0226	0.1638	0.0065	0.0062	0.0054	0.0976	0.0084	0.005	0.004	0.0033	0.1274	0.1045	0.0088	0.0039	0.0048	0.0249	0.0041	0.0097	0.1764
12	rs11059014	127688917	1.13	0.306408690300974	1.55	0.693638871087907	0.0799614082789989	0.282816026903884	0.1301	0.057	0.0036	0.0034	0.008	0.0033	0.0031	0.0225	0.164	0.0065	0.0062	0.0053	0.0976	0.0084	0.005	0.004	0.0033	0.1273	0.1045	0.0087	0.0039	0.0048	0.0251	0.0041	0.0097	0.1764
12	rs76046522	127691003	1.14	0.275532638758866	1.55	0.693638871087907	0.0423126014068202	0.230282445948901	0.1302	0.0569	0.0037	0.0033	0.0074	0.0033	0.0034	0.0216	0.1658	0.0063	0.0063	0.005	0.1003	0.0079	0.0052	0.0035	0.0035	0.1263	0.1032	0.0088	0.0046	0.0046	0.0257	0.0042	0.0097	0.1752
12	rs2695949	127691453	1.14	0.275532638758866	1.55	0.693638871087907	0.0286412270967895	0.161463899793957	0.13	0.057	0.0038	0.0033	0.007	0.0033	0.0035	0.0214	0.1668	0.0063	0.0063	0.0049	0.1007	0.0078	0.0052	0.0035	0.0035	0.126	0.1031	0.0089	0.0048	0.0046	0.0259	0.0042	0.0096	0.1749
12	rs2695948	127691532	1.14	0.275532638758866	1.55	0.693638871087907	0.0343500482482628	0.186973510486135	0.13	0.0569	0.0038	0.0032	0.0068	0.0033	0.0036	0.0213	0.1668	0.0063	0.0063	0.0048	0.1007	0.0078	0.0052	0.0034	0.0034	0.1264	0.1029	0.0089	0.0048	0.0045	0.0262	0.0041	0.0094	0.1751
12	rs117519020	127691856	1.14	0.275532638758866	1.56	0.653525583231	0.0528218147292951	0.230063521109758	0.1295	0.0569	0.0038	0.0032	0.0068	0.0033	0.0036	0.0212	0.1668	0.0063	0.0063	0.0048	0.101	0.0078	0.0052	0.0034	0.0034	0.1264	0.1032	0.0089	0.0048	0.0045	0.0262	0.0041	0.0094	0.1749
12	rs115529838	127699883	1.14	0.275532638758866	1.55	0.693638871087907	0.119791524359299	0.181991115950317	0.1278	0.0566	0.0041	0.0033	0.0064	0.0032	0.0037	0.0209	0.1668	0.0065	0.0065	0.0048	0.1026	0.0074	0.0053	0.0034	0.0037	0.1265	0.1043	0.0091	0.0051	0.0044	0.0264	0.004	0.0092	0.1739
12	rs1509047	127706041	1.13	0.306408690300974	1.55	0.693638871087907	0.113697129080021	0.126836312387972	0.1276	0.0566	0.0042	0.0033	0.0062	0.0033	0.0037	0.0209	0.1671	0.0065	0.0066	0.0048	0.1027	0.0073	0.0053	0.0034	0.0037	0.1265	0.1045	0.0091	0.0051	0.0044	0.0264	0.004	0.0092	0.1737
12	rs2695964	127708746	1.13	0.306408690300974	1.55	0.693638871087907	0.121759730714265	0.105929888658967	0.1278	0.0567	0.0041	0.0033	0.0061	0.0032	0.0038	0.0208	0.1672	0.0065	0.0066	0.0048	0.1031	0.0073	0.0053	0.0034	0.0037	0.1261	0.1047	0.0092	0.0051	0.0043	0.0265	0.0039	0.0091	0.1735
12	rs895626	127709027	1.13	0.306408690300974	1.55	0.693638871087907	0.123542002842402	0.106012960317206	0.1279	0.0567	0.004	0.0033	0.0061	0.0032	0.0038	0.0208	0.1673	0.0065	0.0066	0.0048	0.1031	0.0072	0.0053	0.0034	0.0037	0.1259	0.1048	0.0092	0.0051	0.0042	0.0265	0.0039	0.0091	0.1735
12	rs34218670	127709086	1.13	0.306408690300974	1.55	0.693638871087907	0.135994067366669	0.100503156051282	0.1282	0.0567	0.004	0.0033	0.0061	0.0032	0.004	0.0208	0.1673	0.0064	0.0066	0.0048	0.1031	0.0072	0.0054	0.0032	0.0038	0.1259	0.1047	0.0092	0.0051	0.0042	0.0265	0.0039	0.0091	0.1735
12	rs1509050	127711416	1.14	0.275532638758866	1.55	0.693638871087907	0.205017303981157	0.110198422038498	0.129	0.0569	0.0039	0.0034	0.0059	0.0032	0.0043	0.0209	0.167	0.0063	0.0065	0.0047	0.1037	0.0072	0.0055	0.0031	0.0038	0.1257	0.1049	0.0092	0.0051	0.0041	0.0263	0.0039	0.009	0.1727
12	rs79466700	127711720	1.14	0.275532638758866	1.57	0.614941920479678	0.213209705156163	0.113932799670477	0.129	0.0569	0.0039	0.0034	0.0059	0.0032	0.0043	0.0209	0.1671	0.0063	0.0065	0.0047	0.1036	0.0072	0.0055	0.0031	0.0038	0.1258	0.105	0.0092	0.0051	0.0041	0.0262	0.0039	0.009	0.1727
12	rs12227586	127712369	1.14	0.275532638758866	1.56	0.653525583231	0.217394193308704	0.107512540683026	0.129	0.0569	0.0038	0.0035	0.0059	0.0032	0.0043	0.0209	0.1671	0.0063	0.0065	0.0047	0.1037	0.0072	0.0055	0.0031	0.0038	0.1258	0.105	0.0092	0.0051	0.0041	0.0262	0.0039	0.0089	0.1727
12	rs35078472	127715831	1.14	0.275532638758866	1.56	0.653525583231	0.242632490155366	0.126214354614854	0.1289	0.0568	0.0038	0.0034	0.0059	0.0032	0.0043	0.0209	0.1672	0.0063	0.0065	0.0047	0.1038	0.0071	0.0055	0.0031	0.0038	0.1258	0.1051	0.0091	0.0051	0.0041	0.0262	0.0039	0.0089	0.1726
12	rs76793334	127721613	1.14	0.275532638758866	1.55	0.693638871087907	0.260115718299946	0.119361731469192	0.1285	0.0568	0.0037	0.0034	0.0059	0.0032	0.0044	0.0209	0.1669	0.0063	0.0066	0.0048	0.1042	0.0072	0.0056	0.0031	0.0038	0.1261	0.1054	0.009	0.0049	0.0041	0.0261	0.0039	0.0088	0.1722
12	rs10431330	127723651	1.14	0.275532638758866	1.56	0.653525583231	0.270371565526841	0.0847524294993647	0.1283	0.0568	0.0037	0.0034	0.0059	0.0032	0.0045	0.0209	0.1668	0.0063	0.0067	0.0049	0.1044	0.0073	0.0057	0.0031	0.0039	0.1263	0.1056	0.009	0.0048	0.0041	0.0261	0.004	0.0087	0.1719
12	rs3851660	127723932	1.14	0.275532638758866	1.56	0.653525583231	0.287703214195629	0.084980754784386	0.1281	0.0568	0.0037	0.0034	0.0059	0.0033	0.0046	0.0209	0.1666	0.0062	0.0067	0.0049	0.1046	0.0074	0.0059	0.0031	0.0039	0.1263	0.1055	0.009	0.0048	0.0042	0.0261	0.004	0.0087	0.1716
12	rs12821126	127724312	1.14	0.275532638758866	1.56	0.653525583231	0.318941655042756	0.0678632666738902	0.1277	0.0567	0.0037	0.0034	0.006	0.0034	0.0047	0.0209	0.1665	0.0062	0.0068	0.0049	0.1048	0.0075	0.0062	0.0032	0.0039	0.1263	0.1055	0.0089	0.0048	0.0043	0.0263	0.0041	0.0086	0.1709
12	rs34203172	127728079	1.14	0.275532638758866	1.56	0.653525583231	0.341213486063929	0.0775045018373055	0.128	0.0565	0.0036	0.0034	0.0062	0.0033	0.0048	0.0212	0.1665	0.0063	0.0068	0.0049	0.1047	0.0076	0.0062	0.0032	0.0039	0.126	0.1052	0.0089	0.0047	0.0045	0.0261	0.0041	0.0086	0.1707
12	rs2712541	127728920	1.14	0.275532638758866	1.56	0.653525583231	0.356015893767709	0.0800150737202863	0.128	0.0566	0.0035	0.0035	0.0062	0.0033	0.0048	0.0212	0.1662	0.0063	0.0068	0.0049	0.1048	0.0076	0.0062	0.0032	0.0039	0.1262	0.1053	0.0088	0.0046	0.0045	0.0261	0.0041	0.0085	0.1708
12	rs1848531	127729415	1.14	0.275532638758866	1.56	0.653525583231	0.36539807073304	0.0845243513721715	0.128	0.0567	0.0035	0.0035	0.0063	0.0034	0.0048	0.0213	0.1663	0.0063	0.0068	0.0049	0.1049	0.0076	0.0062	0.0032	0.0039	0.1262	0.1051	0.0088	0.0046	0.0045	0.0261	0.004	0.0085	0.1707
12	rs10444457	127734598	1.14	0.275532638758866	1.56	0.653525583231	0.347442494538574	0.0803870185287636	0.128	0.0572	0.0035	0.0034	0.0065	0.0035	0.0048	0.0214	0.1661	0.0061	0.0068	0.0048	0.1055	0.0076	0.0062	0.0031	0.0039	0.1263	0.1048	0.0089	0.0044	0.0046	0.026	0.004	0.0085	0.1699
12	rs60424226	127740027	1.14	0.275532638758866	1.56	0.653525583231	0.375999631604332	0.083993131630829	0.1281	0.0579	0.0036	0.0034	0.0065	0.0035	0.0048	0.0211	0.1661	0.0061	0.0069	0.0048	0.1058	0.0075	0.0062	0.0031	0.0038	0.1258	0.1054	0.0086	0.0041	0.0046	0.026	0.004	0.0082	0.17
12	rs74669801	127741268	1.14	0.275532638758866	1.61	0.475515229965307	0.399526412361593	0.0922587702781555	0.128	0.0583	0.0036	0.0034	0.0065	0.0035	0.0048	0.021	0.166	0.0061	0.007	0.0048	0.106	0.0075	0.0062	0.0031	0.0037	0.1259	0.1054	0.0086	0.0041	0.0046	0.026	0.004	0.0081	0.1699
12	rs7973704	127742127	1.14	0.275532638758866	1.59	0.542287549749139	0.406559666679474	0.0936003114649581	0.1278	0.0586	0.0036	0.0034	0.0065	0.0035	0.0047	0.0209	0.1659	0.0061	0.007	0.0048	0.1061	0.0075	0.0062	0.003	0.0037	0.1259	0.1054	0.0085	0.0041	0.0046	0.0261	0.004	0.008	0.1698
12	rs1509041	127742532	1.14	0.275532638758866	1.59	0.542287549749139	0.401958382393094	0.0836145153789776	0.1279	0.0588	0.0036	0.0034	0.0065	0.0035	0.0047	0.0209	0.1659	0.0061	0.007	0.0047	0.1061	0.0075	0.0062	0.003	0.0036	0.1258	0.1055	0.0085	0.0041	0.0046	0.0261	0.004	0.008	0.1699
12	rs7966946	127744939	1.16	0.220431575918666	1.59	0.542287549749139	0.469905645321296	0.0926525454167804	0.1268	0.0589	0.0035	0.0032	0.0064	0.0034	0.0046	0.0207	0.1656	0.006	0.0072	0.0046	0.1075	0.0075	0.0061	0.0028	0.0034	0.1259	0.1059	0.0085	0.0042	0.0046	0.0259	0.0039	0.0079	0.171
12	rs117848461	127745321	1.16	0.220431575918666	1.59	0.542287549749139	0.472417810375077	0.149398206452259	0.1265	0.059	0.0035	0.0032	0.0066	0.0033	0.0045	0.0206	0.1655	0.0059	0.0072	0.0045	0.108	0.0074	0.006	0.0028	0.0034	0.126	0.106	0.0084	0.0042	0.0046	0.0259	0.0039	0.0079	0.1711
12	rs76017345	127746027	1.17	0.196050020118376	1.6	0.508176723760061	0.477030081720149	0.158175275208145	0.1261	0.0591	0.0035	0.0031	0.0066	0.0033	0.0044	0.0204	0.1653	0.0059	0.0072	0.0045	0.1088	0.0074	0.0059	0.0027	0.0033	0.1262	0.1062	0.0084	0.0042	0.0046	0.0258	0.0038	0.0078	0.1715
12	rs74677615	127749707	1.18	0.173671271070618	1.6	0.508176723760061	0.612732043378442	0.35428594056616	0.1239	0.0602	0.0035	0.0028	0.0068	0.0031	0.0039	0.0196	0.1641	0.0056	0.0073	0.004	0.113	0.0073	0.0053	0.0022	0.0027	0.127	0.1073	0.008	0.0041	0.0046	0.0255	0.0035	0.0075	0.1731
12	rs73232649	127750810	1.18	0.173671271070618	1.61	0.475515229965307	0.748430786601834	0.538538814758869	0.1232	0.0604	0.0035	0.0027	0.0068	0.003	0.0037	0.0193	0.1637	0.0055	0.0073	0.0039	0.1142	0.0072	0.0052	0.0021	0.0025	0.1273	0.1076	0.0078	0.0041	0.0046	0.0254	0.0034	0.0074	0.1736
12	rs12307530	127752151	1.18	0.173671271070618	1.61	0.475515229965307	0.907587756244457	0.66129666258724	0.1225	0.0607	0.0035	0.0026	0.0069	0.003	0.0035	0.0191	0.1633	0.0054	0.0073	0.0037	0.1156	0.0072	0.005	0.0019	0.0023	0.1275	0.1079	0.0077	0.0041	0.0047	0.0253	0.0033	0.0074	0.1741
12	rs61935205	127753017	1.18	0.173671271070618	1.61	0.475515229965307	0.935969191897188	0.583240439121798	0.1224	0.0607	0.0035	0.0026	0.0069	0.003	0.0035	0.0191	0.1632	0.0054	0.0073	0.0036	0.1157	0.0072	0.0051	0.002	0.0023	0.1275	0.1078	0.0077	0.0041	0.0047	0.0253	0.0033	0.0074	0.1741
12	rs11059050	127754915	1.18	0.173671271070618	1.61	0.475515229965307	0.779913678748586	0.201144429922278	0.1222	0.0608	0.0035	0.0027	0.0069	0.0031	0.0035	0.0191	0.1631	0.0054	0.0073	0.0036	0.116	0.0072	0.0052	0.002	0.0023	0.1275	0.1078	0.0078	0.0041	0.0047	0.0253	0.0033	0.0074	0.1741
12	rs78258578	127755230	1.18	0.173671271070618	1.61	0.475515229965307	0.761460652175752	0.153955216378419	0.1222	0.061	0.0035	0.0027	0.0069	0.0031	0.0035	0.019	0.1632	0.0054	0.0074	0.0036	0.116	0.0072	0.0052	0.0021	0.0023	0.1275	0.1077	0.0078	0.0041	0.0047	0.0253	0.0033	0.0074	0.1739
12	rs35702914	127758207	1.18	0.173671271070618	1.61	0.475515229965307	0.794424651744754	0.170580301813617	0.1225	0.0611	0.0035	0.0027	0.0069	0.0032	0.0035	0.0189	0.1628	0.0052	0.0074	0.0036	0.1164	0.0072	0.0053	0.0022	0.0023	0.1275	0.1074	0.0078	0.0041	0.0047	0.0253	0.0033	0.0073	0.1738
12	rs73232656	127758849	1.18	0.173671271070618	1.66	0.333131717406117	0.812352160813549	0.196035857813429	0.1225	0.0611	0.0035	0.0027	0.0069	0.0032	0.0035	0.0189	0.1629	0.0052	0.0074	0.0036	0.1165	0.0072	0.0053	0.0022	0.0023	0.1276	0.1074	0.0078	0.0041	0.0047	0.0253	0.0033	0.0073	0.1737
12	rs1972074	127759875	1.18	0.173671271070618	1.66	0.333131717406117	0.808423137824531	0.19375665675354	0.1225	0.0611	0.0035	0.0027	0.0069	0.0032	0.0035	0.0189	0.1629	0.0052	0.0074	0.0036	0.1165	0.0072	0.0053	0.0022	0.0023	0.1275	0.1073	0.0078	0.0041	0.0047	0.0254	0.0034	0.0073	0.1737
12	rs11059056	127764447	1.18	0.173671271070618	1.67	0.308662716071979	0.702390226396722	0.29931031239706	0.1225	0.0614	0.0036	0.0029	0.0068	0.0033	0.0038	0.0192	0.1625	0.0049	0.0072	0.0037	0.1163	0.007	0.0053	0.0024	0.0024	0.1275	0.1074	0.0078	0.0041	0.0047	0.0252	0.0036	0.0072	0.1733
12	rs10773383	127765976	1.18	0.173671271070618	1.67	0.308662716071979	0.62836431987418	0.191280562706626	0.1225	0.0616	0.0036	0.003	0.0067	0.0033	0.0039	0.0193	0.1623	0.0048	0.0071	0.0037	0.1163	0.007	0.0053	0.0025	0.0025	0.1274	0.1075	0.0078	0.0041	0.0047	0.0251	0.0037	0.0072	0.1732
12	rs11059062	127770026	1.18	0.173671271070618	1.69	0.263511633917478	0.625979952336565	0.22439526242561	0.1225	0.0614	0.0035	0.0029	0.0066	0.0035	0.0038	0.0195	0.1625	0.0046	0.0071	0.0037	0.1166	0.0071	0.0052	0.0026	0.0025	0.1269	0.1076	0.0077	0.0041	0.0045	0.0252	0.0037	0.0072	0.1733
12	rs117351028	127775179	1.18	0.173671271070618	1.68	0.285465824887251	0.583300568303982	0.201877822249935	0.1226	0.0614	0.0034	0.0029	0.0067	0.0035	0.0038	0.0197	0.1625	0.0047	0.0072	0.0038	0.1162	0.0072	0.0052	0.0026	0.0026	0.1269	0.1071	0.0077	0.0044	0.0046	0.0254	0.0037	0.0073	0.1731
12	rs4765526	127775561	1.18	0.173671271070618	1.68	0.285465824887251	0.571219197586383	0.175453581735992	0.1226	0.0614	0.0034	0.0029	0.0067	0.0035	0.0038	0.0197	0.1625	0.0047	0.0072	0.0038	0.1162	0.0072	0.0052	0.0026	0.0026	0.1269	0.1071	0.0077	0.0044	0.0046	0.0254	0.0037	0.0073	0.1731
12	rs10734938	127775633	1.18	0.173671271070618	1.69	0.263511633917478	0.562119007100172	0.168506434272203	0.1225	0.0614	0.0034	0.0029	0.0067	0.0035	0.0038	0.0197	0.1624	0.0047	0.0072	0.0038	0.1161	0.0072	0.0052	0.0026	0.0026	0.127	0.1071	0.0077	0.0044	0.0046	0.0254	0.0037	0.0073	0.1731
12	rs73233863	127779463	1.18	0.173671271070618	1.69	0.263511633917478	0.552690461603191	0.202087527088295	0.1224	0.0614	0.0034	0.0029	0.0067	0.0035	0.0038	0.0197	0.1625	0.0047	0.0072	0.0038	0.1159	0.0074	0.0052	0.0026	0.0026	0.127	0.1069	0.0078	0.0046	0.0046	0.0254	0.0038	0.0073	0.1728
12	rs76362466	127779604	1.18	0.173671271070618	1.69	0.263511633917478	0.551302460954005	0.19728284520975	0.1224	0.0614	0.0034	0.0029	0.0067	0.0035	0.0038	0.0197	0.1625	0.0047	0.0072	0.0039	0.1159	0.0074	0.0052	0.0026	0.0026	0.127	0.1069	0.0078	0.0046	0.0046	0.0254	0.0038	0.0073	0.1728
12	rs55972504	127782385	1.18	0.173671271070618	1.7	0.24276969786222	0.548531388444686	0.151765526550299	0.1222	0.0615	0.0035	0.0029	0.0068	0.0035	0.0038	0.0198	0.1625	0.0047	0.0073	0.0039	0.1156	0.0073	0.0052	0.0026	0.0026	0.1271	0.1067	0.0078	0.0047	0.0047	0.0255	0.0038	0.0073	0.1727
12	rs117931132	127783898	1.18	0.173671271070618	1.7	0.24276969786222	0.54826781977287	0.187689030717356	0.1222	0.0616	0.0035	0.0029	0.0068	0.0035	0.0038	0.0198	0.1627	0.0047	0.0073	0.0039	0.1155	0.0073	0.0052	0.0026	0.0025	0.1271	0.1066	0.0078	0.0047	0.0047	0.0255	0.0038	0.0073	0.1727
12	rs73233869	127785971	1.18	0.173671271070618	1.7	0.24276969786222	0.541698020829953	0.184527396608392	0.1221	0.0617	0.0035	0.0029	0.0068	0.0035	0.0038	0.0199	0.1629	0.0047	0.0073	0.0039	0.1154	0.0073	0.0052	0.0025	0.0025	0.1271	0.1064	0.0079	0.0048	0.0047	0.0256	0.0038	0.0073	0.1726
12	rs80243633	127786764	1.18	0.173671271070618	1.7	0.24276969786222	0.530161300788367	0.172364936005545	0.122	0.0617	0.0035	0.0029	0.0068	0.0035	0.0038	0.0199	0.1629	0.0048	0.0073	0.0039	0.1154	0.0074	0.0052	0.0025	0.0025	0.1271	0.1062	0.0079	0.0048	0.0047	0.0256	0.0038	0.0073	0.1725
12	rs6489167	127789472	1.18	0.173671271070618	1.7	0.24276969786222	0.504651725316656	0.132575227842173	0.122	0.0618	0.0035	0.0029	0.0068	0.0035	0.0038	0.0199	0.1631	0.0048	0.0073	0.0039	0.1152	0.0074	0.0052	0.0025	0.0025	0.1272	0.1061	0.0079	0.0049	0.0047	0.0257	0.0038	0.0073	0.1724
12	rs1823172	127792614	1.18	0.173671271070618	1.72	0.204795704918344	0.483399692148808	0.119622631300786	0.122	0.0617	0.0035	0.0029	0.0068	0.0035	0.0038	0.02	0.163	0.0049	0.0073	0.0039	0.115	0.0074	0.0053	0.0026	0.0026	0.1273	0.1059	0.008	0.0049	0.0048	0.0257	0.0038	0.0073	0.1722
12	rs2656819	127794846	1.18	0.173671271070618	1.72	0.204795704918344	0.493939302674756	0.15663600949477	0.1221	0.0617	0.0035	0.0029	0.0069	0.0036	0.0037	0.0199	0.163	0.0049	0.0073	0.004	0.1148	0.0074	0.0053	0.0026	0.0025	0.1274	0.1057	0.008	0.005	0.0048	0.0257	0.0037	0.0073	0.1722
12	rs112907092	127796027	1.18	0.173671271070618	1.72	0.204795704918344	0.521634375624103	0.20124914548629	0.1222	0.0616	0.0035	0.0028	0.007	0.0036	0.0037	0.0201	0.1626	0.005	0.0075	0.004	0.1147	0.0076	0.0053	0.0026	0.0025	0.1275	0.1055	0.0081	0.005	0.0048	0.0256	0.0037	0.0073	0.1721
12	rs12581759	127801368	1.19	0.153209069243504	1.72	0.204795704918344	0.482159672367501	0.29669965162575	0.1226	0.0618	0.0035	0.0029	0.0072	0.0036	0.0035	0.0203	0.1626	0.0051	0.0075	0.0043	0.1141	0.0077	0.0052	0.0026	0.0025	0.127	0.1051	0.0079	0.0052	0.0049	0.0258	0.0037	0.0074	0.1719
12	rs1700393	127805964	1.19	0.153209069243504	1.72	0.204795704918344	0.327042388688088	0.349550745462972	0.1223	0.0622	0.0039	0.0032	0.0077	0.0037	0.0035	0.0213	0.1632	0.0057	0.0074	0.0048	0.1132	0.0082	0.0051	0.0025	0.0026	0.1252	0.1043	0.0078	0.0058	0.0051	0.026	0.0039	0.008	0.1691
12	rs1001823	127806038	1.19	0.153209069243504	1.72	0.204795704918344	0.324651763712231	0.362930373415725	0.1223	0.0622	0.0039	0.0032	0.0077	0.0037	0.0035	0.0213	0.1634	0.0057	0.0074	0.0048	0.1132	0.0082	0.0049	0.0025	0.0025	0.1252	0.1043	0.0078	0.0058	0.0051	0.026	0.0039	0.008	0.1691
12	rs1700392	127806256	1.19	0.153209069243504	1.73	0.187497716434302	0.348547781290271	0.393578125491119	0.1224	0.0622	0.0039	0.0031	0.0077	0.0037	0.0035	0.0213	0.1635	0.0057	0.0074	0.0048	0.1132	0.0082	0.0048	0.0025	0.0024	0.1253	0.1044	0.0077	0.0058	0.0051	0.026	0.0039	0.008	0.1691
12	rs2695957	127809323	1.19	0.153209069243504	1.72	0.204795704918344	0.346759178211347	0.339888818630347	0.1218	0.0622	0.004	0.0031	0.0079	0.004	0.0035	0.0217	0.1639	0.0059	0.0073	0.0052	0.1124	0.0082	0.0048	0.0025	0.0025	0.125	0.1042	0.0077	0.0059	0.0055	0.0256	0.0041	0.0082	0.1685
12	rs12308815	127809688	1.19	0.153209069243504	1.72	0.204795704918344	0.358202769663565	0.343595694495478	0.1222	0.0618	0.004	0.0031	0.0078	0.0041	0.0035	0.0215	0.1643	0.0059	0.0073	0.0052	0.1123	0.0084	0.0048	0.0025	0.0025	0.1254	0.1037	0.0078	0.0059	0.0056	0.0254	0.0041	0.0082	0.1682
12	rs34901868	127813550	1.18	0.173671271070618	1.7	0.24276969786222	0.396707874950106	0.286795616918561	0.1225	0.0621	0.0044	0.0031	0.0077	0.0043	0.0033	0.021	0.1652	0.0062	0.0075	0.0053	0.1104	0.0084	0.0053	0.0024	0.0025	0.1277	0.1016	0.0086	0.0058	0.006	0.0245	0.0048	0.0084	0.1665
12	rs2017952	127814681	1.18	0.173671271070618	1.7	0.24276969786222	0.380173367565769	0.263977194986213	0.1225	0.0621	0.0044	0.0031	0.0077	0.0043	0.0033	0.021	0.1653	0.0062	0.0075	0.0053	0.1104	0.0084	0.0053	0.0024	0.0025	0.1275	0.1016	0.0087	0.0058	0.006	0.0245	0.0048	0.0084	0.1665
12	rs1700400	127816720	1.18	0.173671271070618	1.69	0.263511633917478	0.340588589427075	0.211066798329293	0.1226	0.062	0.0044	0.0031	0.0077	0.0044	0.0033	0.021	0.1652	0.0063	0.0075	0.0053	0.1105	0.0084	0.0054	0.0024	0.0025	0.1278	0.1015	0.0087	0.0058	0.006	0.0245	0.0048	0.0084	0.1664
12	rs76511218	127818293	1.19	0.153209069243504	1.69	0.263511633917478	0.326685757049695	0.187995967475814	0.1226	0.0624	0.0044	0.0031	0.0077	0.0045	0.0033	0.0209	0.1651	0.0063	0.0074	0.0053	0.1097	0.0084	0.0053	0.0024	0.0025	0.128	0.1013	0.0086	0.0058	0.006	0.0243	0.0049	0.0084	0.1669
12	rs11833435	127822897	1.19	0.153209069243504	1.69	0.263511633917478	0.276022334451176	0.119883745808456	0.1227	0.0627	0.0044	0.0031	0.0078	0.0045	0.0033	0.0208	0.1649	0.0063	0.0074	0.0053	0.1092	0.0084	0.0053	0.0025	0.0025	0.1281	0.1012	0.0086	0.0057	0.0061	0.0243	0.0049	0.0085	0.1672
12	rs116254033	127826958	1.19	0.153209069243504	1.69	0.263511633917478	0.276581553105533	0.141728119479698	0.1226	0.0627	0.0042	0.0031	0.0078	0.0045	0.0033	0.0208	0.1649	0.0063	0.0074	0.0053	0.1091	0.0084	0.0053	0.0025	0.0025	0.1281	0.101	0.0085	0.0057	0.0061	0.0243	0.005	0.0086	0.1675
12	rs2463425	127832493	1.19	0.153209069243504	1.69	0.263511633917478	0.249457699884853	0.11814704359979	0.1226	0.0628	0.0042	0.0031	0.0078	0.0045	0.0033	0.0207	0.165	0.0062	0.0073	0.0053	0.1091	0.0085	0.0053	0.0025	0.0026	0.1281	0.1008	0.0084	0.0057	0.0061	0.0244	0.005	0.0086	0.1677
12	rs2054798	127838218	1.19	0.153209069243504	1.68	0.285465824887251	0.267295119885885	0.147138196921556	0.1219	0.0625	0.0043	0.003	0.008	0.0046	0.0035	0.0204	0.1648	0.0065	0.0074	0.0052	0.1089	0.0089	0.0053	0.0025	0.0027	0.1276	0.1005	0.0086	0.0057	0.0061	0.0243	0.0049	0.0088	0.1685
12	rs114194274	127838954	1.18	0.173671271070618	1.68	0.285465824887251	0.264328721921541	0.141635488226856	0.1218	0.0624	0.0044	0.003	0.0081	0.0047	0.0035	0.0203	0.1647	0.0065	0.0074	0.0052	0.1089	0.009	0.0053	0.0025	0.0027	0.1275	0.1004	0.0086	0.0057	0.0062	0.0243	0.0049	0.0088	0.1687
12	rs12809074	127840984	1.18	0.173671271070618	1.63	0.414449909043039	0.257058534489753	0.143399242274283	0.1215	0.0623	0.0044	0.003	0.0082	0.0047	0.0036	0.0202	0.1646	0.0066	0.0074	0.0052	0.1088	0.0092	0.0053	0.0025	0.0027	0.1273	0.1003	0.0086	0.0057	0.0062	0.0243	0.0049	0.0089	0.169
12	rs2251839	127841167	1.18	0.173671271070618	1.62	0.444280725791627	0.239431280174434	0.131672330810134	0.1215	0.0623	0.0044	0.003	0.0082	0.0047	0.0036	0.0202	0.1647	0.0066	0.0073	0.0052	0.1088	0.0092	0.0054	0.0025	0.0027	0.1273	0.1003	0.0087	0.0057	0.0062	0.0243	0.0049	0.0089	0.1689
12	rs1684223	127842255	1.18	0.173671271070618	1.62	0.444280725791627	0.279199296178582	0.16020365553302	0.1213	0.0626	0.0045	0.003	0.0083	0.0047	0.0037	0.0199	0.1645	0.0067	0.0074	0.0052	0.1092	0.0092	0.0053	0.0025	0.0028	0.1272	0.1	0.0087	0.0057	0.0062	0.024	0.005	0.0089	0.1691
12	rs76801415	127842682	1.18	0.173671271070618	1.62	0.444280725791627	0.298573680281903	0.283750872450552	0.1214	0.0627	0.0045	0.003	0.0083	0.0047	0.0037	0.0197	0.1642	0.0067	0.0074	0.0053	0.1091	0.0093	0.0053	0.0024	0.0028	0.1274	0.1001	0.0087	0.0057	0.0062	0.0237	0.005	0.009	0.1693
12	rs117052393	127848099	1.17	0.196050020118376	1.62	0.444280725791627	0.190310608995532	0.1368491957257	0.1216	0.0631	0.0047	0.0031	0.0082	0.0045	0.0036	0.0191	0.1636	0.0067	0.0076	0.0055	0.1086	0.0094	0.0051	0.0023	0.003	0.1275	0.1005	0.0086	0.0055	0.0062	0.0227	0.0051	0.0091	0.1707
12	rs75180075	127848671	1.17	0.196050020118376	1.62	0.444280725791627	0.184527958968032	0.126925256459121	0.1216	0.0631	0.0047	0.0031	0.0082	0.0045	0.0036	0.0191	0.1636	0.0067	0.0076	0.0055	0.1085	0.0094	0.0051	0.0023	0.003	0.1275	0.1005	0.0086	0.0055	0.0062	0.0227	0.0051	0.0091	0.1707
12	rs118074358	127849992	1.17	0.196050020118376	1.61	0.475515229965307	0.176154616527119	0.123121727008339	0.1216	0.0631	0.0046	0.0031	0.0083	0.0046	0.0036	0.0191	0.1636	0.0067	0.0076	0.0055	0.1085	0.0094	0.0051	0.0023	0.003	0.1275	0.1005	0.0087	0.0055	0.0063	0.0227	0.0051	0.0091	0.1707
12	rs77642724	127850122	1.17	0.196050020118376	1.61	0.475515229965307	0.175720130028024	0.122594449126753	0.1216	0.0631	0.0046	0.0031	0.0083	0.0046	0.0036	0.0191	0.1636	0.0067	0.0076	0.0055	0.1085	0.0094	0.0051	0.0023	0.003	0.1275	0.1005	0.0087	0.0055	0.0062	0.0227	0.0051	0.0091	0.1707
12	rs1354560	127851380	1.17	0.196050020118376	1.61	0.475515229965307	0.174600583147968	0.120145074782239	0.1217	0.0631	0.0046	0.0031	0.0082	0.0046	0.0036	0.0192	0.1636	0.0067	0.0076	0.0055	0.1084	0.0095	0.0051	0.0023	0.003	0.1275	0.1005	0.0087	0.0054	0.0063	0.0227	0.0051	0.0091	0.1708
12	rs12367651	127853020	1.17	0.196050020118376	1.62	0.444280725791627	0.186020104154724	0.13859106180516	0.1217	0.0631	0.0046	0.0031	0.0082	0.0046	0.0036	0.0192	0.1635	0.0067	0.0076	0.0055	0.1085	0.0095	0.0051	0.0023	0.003	0.1274	0.1004	0.0087	0.0054	0.0063	0.0227	0.0051	0.0091	0.1708
12	rs117636484	127854167	1.17	0.196050020118376	1.62	0.444280725791627	0.193163900337357	0.149020677207824	0.1218	0.0631	0.0046	0.0031	0.0083	0.0046	0.0036	0.0192	0.1635	0.0067	0.0076	0.0055	0.1085	0.0095	0.0051	0.0023	0.003	0.1272	0.1004	0.0087	0.0054	0.0063	0.0227	0.0051	0.0091	0.1708
12	rs74342387	127855522	1.17	0.196050020118376	1.61	0.475515229965307	0.18411882989758	0.133118058492342	0.122	0.0631	0.0046	0.0031	0.0082	0.0046	0.0036	0.0191	0.1634	0.0067	0.0076	0.0055	0.1085	0.0095	0.0051	0.0024	0.003	0.127	0.1001	0.0088	0.0054	0.0063	0.0227	0.0051	0.0092	0.1709
12	rs11059093	127860333	1.17	0.196050020118376	1.61	0.475515229965307	0.273096439644256	0.222119240298046	0.122	0.0634	0.0048	0.0033	0.0084	0.0052	0.004	0.0191	0.1633	0.007	0.0078	0.0057	0.1076	0.0096	0.0053	0.0028	0.0033	0.1256	0.0992	0.0088	0.0055	0.0064	0.0223	0.0055	0.0094	0.1701
12	rs7314192	127861756	1.17	0.196050020118376	1.61	0.475515229965307	0.27495220256463	0.240092258422934	0.1219	0.0634	0.0049	0.0033	0.0084	0.0052	0.004	0.0191	0.1632	0.0071	0.0078	0.0057	0.1075	0.0096	0.0054	0.0028	0.0034	0.1256	0.0991	0.0088	0.0055	0.0064	0.0223	0.0055	0.0094	0.1701
12	rs34273811	127870384	1.17	0.196050020118376	1.63	0.414449909043039	0.392051298130605	0.981095331656846	0.1218	0.0632	0.0051	0.0034	0.0088	0.0052	0.0042	0.0188	0.1624	0.0075	0.0079	0.0058	0.107	0.01	0.0056	0.0029	0.0037	0.1244	0.0986	0.0088	0.0054	0.0067	0.0223	0.0057	0.0096	0.1704
12	rs59975922	127871299	1.17	0.196050020118376	1.63	0.414449909043039	0.44902577962208	1.24609351697038	0.1219	0.0631	0.0051	0.0033	0.0088	0.0052	0.0042	0.0188	0.1623	0.0076	0.008	0.0058	0.107	0.01	0.0056	0.0029	0.0037	0.1243	0.0985	0.0088	0.0054	0.0067	0.0223	0.0058	0.0096	0.1702
12	rs11059098	127871604	1.17	0.196050020118376	1.63	0.414449909043039	0.534709786079813	1.58913424388446	0.122	0.0631	0.0051	0.0032	0.0088	0.0052	0.0042	0.0188	0.1623	0.0076	0.008	0.0058	0.1069	0.01	0.0056	0.0029	0.0037	0.1243	0.0984	0.0088	0.0054	0.0067	0.0223	0.0058	0.0096	0.1702
12	rs60249842	127875131	1.11	0.375177619549844	1.64	0.38599849551783	1.88613004007032	2.59546060160751	0.1167	0.0634	0.0068	0.0052	0.0093	0.0079	0.0064	0.0184	0.1536	0.0093	0.0102	0.0082	0.1018	0.0118	0.0075	0.0054	0.0059	0.1211	0.0923	0.0074	0.0046	0.0084	0.0222	0.0079	0.0105	0.1717
12	rs1910780	127875442	1.09	0.453749840114468	1.63	0.414449909043039	2.14256537837532	2.96781434960218	0.1177	0.0637	0.0068	0.0055	0.0093	0.0078	0.0066	0.0176	0.1522	0.0098	0.0104	0.0081	0.1008	0.0121	0.0077	0.0057	0.006	0.1213	0.0917	0.0073	0.0041	0.0086	0.0223	0.0083	0.0106	0.1718
12	rs1875951	127875884	1.07	0.542615033110665	1.63	0.414449909043039	2.42884377683884	3.10905844145366	0.1198	0.0625	0.0069	0.0056	0.0091	0.0078	0.0069	0.0172	0.1508	0.01	0.0107	0.008	0.1005	0.0121	0.0081	0.006	0.0061	0.1213	0.0912	0.0072	0.0034	0.0087	0.0221	0.0086	0.0105	0.1729
12	rs116903617	127876255	1.07	0.542615033110665	1.62	0.444280725791627	2.76187213862105	3.20012430526319	0.1201	0.0624	0.0069	0.0056	0.0091	0.0078	0.007	0.0172	0.1503	0.0099	0.0109	0.008	0.1008	0.012	0.0082	0.006	0.0061	0.122	0.0908	0.007	0.0034	0.0088	0.0221	0.0086	0.0105	0.1724
12	rs113453449	127876570	1.06	0.591046266007479	1.62	0.444280725791627	2.85843712052468	3.22136776315463	0.1202	0.0623	0.0069	0.0055	0.0091	0.0079	0.007	0.0173	0.1499	0.0099	0.011	0.008	0.1011	0.0119	0.0082	0.0061	0.0062	0.1223	0.0906	0.0071	0.0033	0.0088	0.022	0.0086	0.0104	0.1721
12	rs56756331	127876663	1.06	0.591046266007479	1.62	0.444280725791627	2.81776168269155	3.21264101907589	0.1204	0.0621	0.007	0.0056	0.0091	0.0079	0.007	0.0173	0.1498	0.0099	0.0109	0.008	0.1012	0.0119	0.0083	0.0061	0.0062	0.1225	0.0905	0.0071	0.0033	0.0088	0.0219	0.0086	0.0104	0.172
12	rs113268891	127879519	1.06	0.591046266007479	1.62	0.444280725791627	2.67264199473122	3.2128307049773	0.1208	0.062	0.0071	0.0057	0.0091	0.0078	0.007	0.0173	0.1492	0.0099	0.0108	0.0079	0.1013	0.0118	0.0083	0.0062	0.0062	0.1229	0.09	0.0071	0.0033	0.0088	0.0218	0.0087	0.0103	0.1722
12	rs118105100	127880444	1.06	0.591046266007479	1.62	0.444280725791627	2.64613172776017	3.21491732601573	0.1208	0.062	0.0071	0.0057	0.0091	0.0078	0.007	0.0173	0.1491	0.0099	0.0108	0.0079	0.1013	0.0118	0.0083	0.0062	0.0062	0.123	0.09	0.0071	0.0033	0.0088	0.0217	0.0087	0.0104	0.1722
12	rs6489171	127882841	1.06	0.591046266007479	1.61	0.475515229965307	2.49665445586395	3.16866527731151	0.1211	0.062	0.0072	0.0058	0.0091	0.0078	0.0071	0.0174	0.1489	0.01	0.0107	0.0078	0.1012	0.0118	0.0084	0.0063	0.0063	0.1231	0.0899	0.0071	0.0033	0.0088	0.0216	0.0088	0.0104	0.1721
12	rs55890069	127889011	1.05	0.642211085129376	1.61	0.475515229965307	2.56480238597747	3.21245133432827	0.1212	0.0621	0.0071	0.0059	0.0091	0.0078	0.007	0.0174	0.1487	0.0099	0.0108	0.0078	0.1013	0.0118	0.0084	0.0063	0.0062	0.1231	0.0899	0.007	0.0032	0.0088	0.0216	0.0088	0.0104	0.1721
12	rs111268156	127890700	1.05	0.642211085129376	1.61	0.475515229965307	2.61232131795	3.20714063022862	0.1211	0.0622	0.0072	0.0058	0.009	0.0078	0.007	0.0174	0.1487	0.0099	0.0108	0.0078	0.1014	0.0118	0.0085	0.0063	0.0062	0.123	0.0897	0.007	0.0032	0.0088	0.0216	0.0088	0.0104	0.1722
12	rs73427246	127896734	1.05	0.642211085129376	1.61	0.475515229965307	2.37335183558807	2.91425748267584	0.1218	0.0633	0.0072	0.0057	0.0089	0.0076	0.0067	0.0176	0.1467	0.0098	0.0106	0.0076	0.1024	0.0118	0.0085	0.0064	0.0061	0.1234	0.09	0.0069	0.0031	0.0088	0.0215	0.0087	0.0103	0.1725
12	rs79642083	127896761	1.04	0.69615671060944	1.6	0.508176723760061	2.38392410239101	2.92871675044614	0.1217	0.0633	0.0072	0.0059	0.009	0.0077	0.0066	0.0176	0.1467	0.0098	0.0106	0.0076	0.1025	0.0118	0.0085	0.0064	0.0061	0.1236	0.0899	0.0069	0.0031	0.0088	0.0215	0.0087	0.0103	0.1722
12	rs1402328	127897979	1.04	0.69615671060944	1.59	0.542287549749139	2.30418277677037	2.91463294907077	0.1218	0.0635	0.0072	0.0059	0.009	0.0077	0.0066	0.0178	0.1464	0.0098	0.0106	0.0076	0.1026	0.0118	0.0085	0.0065	0.0061	0.1237	0.0898	0.0069	0.0031	0.0088	0.0215	0.0087	0.0103	0.1721
12	rs12369937	127898390	1.04	0.69615671060944	1.59	0.542287549749139	2.40688149999275	2.96141955271153	0.1218	0.0635	0.0072	0.0059	0.009	0.0077	0.0066	0.0178	0.1463	0.0097	0.0106	0.0076	0.1027	0.0118	0.0085	0.0065	0.0061	0.1237	0.0898	0.0069	0.0031	0.0088	0.0215	0.0087	0.0103	0.1721
12	rs75550195	127899871	1.03	0.752927598544599	1.59	0.542287549749139	1.73724617089618	2.50799793225696	0.1243	0.0644	0.0071	0.0056	0.0087	0.0071	0.0063	0.0181	0.1441	0.0093	0.0102	0.0074	0.1048	0.0112	0.0082	0.0065	0.0059	0.1233	0.09	0.0069	0.0032	0.0088	0.0211	0.0085	0.0102	0.1731
12	rs117952254	127905253	0.99	1.00906370779823	1.59	0.542287549749139	1.17823555929794	1.76145217793051	0.1293	0.0661	0.0069	0.0048	0.0082	0.0061	0.0057	0.0185	0.1398	0.0084	0.0094	0.007	0.1089	0.0101	0.0077	0.0067	0.0055	0.1224	0.0903	0.007	0.0034	0.0087	0.0205	0.0082	0.0098	0.175
12	rs75555799	127905254	0.99	1.00906370779823	1.59	0.542287549749139	1.18355538628666	1.75581876236215	0.1292	0.0661	0.0069	0.0048	0.0082	0.0061	0.0057	0.0185	0.1396	0.0084	0.0094	0.007	0.109	0.0102	0.0077	0.0067	0.0055	0.1226	0.0903	0.007	0.0034	0.0087	0.0205	0.0082	0.0098	0.175
12	rs1485862	127905639	0.99	1.00906370779823	1.6	0.508176723760061	1.10126952181279	1.5974601752473	0.1292	0.0661	0.0069	0.0048	0.0082	0.0061	0.0057	0.0185	0.1396	0.0084	0.0094	0.007	0.109	0.0101	0.0078	0.0067	0.0055	0.1226	0.0903	0.007	0.0034	0.0087	0.0205	0.0082	0.0098	0.1751
12	rs117597704	127906145	0.99	1.00906370779823	1.6	0.508176723760061	1.11190827585189	1.60509814267896	0.1293	0.0662	0.0068	0.0048	0.0082	0.0061	0.0057	0.0186	0.1395	0.0083	0.0094	0.007	0.1091	0.0101	0.0077	0.0067	0.0055	0.1227	0.0903	0.007	0.0034	0.0088	0.0205	0.0082	0.0098	0.175
12	rs12831231	127906280	0.99	1.00906370779823	1.6	0.508176723760061	1.09975302288425	1.57042551923178	0.1293	0.0662	0.0068	0.0048	0.0082	0.006	0.0057	0.0186	0.1395	0.0083	0.0094	0.007	0.1091	0.0101	0.0077	0.0066	0.0054	0.1227	0.0903	0.007	0.0034	0.0088	0.0204	0.0082	0.0098	0.175
12	rs11059112	127906299	0.99	1.00906370779823	1.6	0.508176723760061	1.0985939088502	1.57804345669447	0.1294	0.0662	0.0068	0.0048	0.0082	0.006	0.0057	0.0186	0.1395	0.0083	0.0094	0.007	0.1091	0.0101	0.0077	0.0066	0.0054	0.1227	0.0903	0.007	0.0034	0.0088	0.0204	0.0082	0.0098	0.175
12	rs12424139	127908437	0.99	1.00906370779823	1.6	0.508176723760061	0.942325515316333	1.39058184977177	0.1298	0.0666	0.0067	0.0047	0.0082	0.0059	0.0055	0.0186	0.1393	0.0081	0.0093	0.0068	0.1095	0.01	0.0075	0.0065	0.0054	0.1227	0.0906	0.0069	0.0035	0.0088	0.0203	0.0081	0.0101	0.1752
12	rs1700405	127909200	0.99	1.00906370779823	1.6	0.508176723760061	0.904539153831848	1.12865112831824	0.13	0.0667	0.0066	0.0047	0.0082	0.0059	0.0055	0.0187	0.139	0.008	0.0093	0.0069	0.1097	0.0101	0.0075	0.0065	0.0053	0.1228	0.0909	0.0069	0.0035	0.0088	0.0203	0.0081	0.0102	0.1753
12	rs11059115	127915170	0.98	1.080540436168	1.63	0.414449909043039	0.945174909098148	1.05802490152444	0.1307	0.0678	0.0065	0.0044	0.0082	0.0058	0.0052	0.0186	0.1379	0.0078	0.0091	0.0069	0.1106	0.0097	0.0075	0.0065	0.0052	0.1229	0.091	0.0068	0.0035	0.0086	0.0201	0.0081	0.0103	0.1759
12	rs104216	127915666	0.98	1.080540436168	1.61	0.475515229965307	0.936971634476675	1.05640765303995	0.1307	0.068	0.0065	0.0044	0.0082	0.0058	0.0052	0.0186	0.1379	0.0078	0.009	0.0069	0.1104	0.0097	0.0075	0.0064	0.0052	0.1227	0.0911	0.0068	0.0035	0.0086	0.0202	0.0081	0.0104	0.1759
12	Affx-7103562	127916261	0.98	1.080540436168	1.61	0.475515229965307	0.919659212758324	1.01741405560043	0.1309	0.0678	0.0065	0.0044	0.0082	0.0056	0.0051	0.0186	0.138	0.0077	0.009	0.0068	0.1104	0.0097	0.0075	0.0063	0.0052	0.1228	0.0914	0.0068	0.0034	0.0087	0.0203	0.0081	0.0103	0.1761
12	rs1879388	127918152	0.97	1.15505862992724	1.6	0.508176723760061	0.628153767771464	0.733117798200957	0.1321	0.0683	0.006	0.0042	0.0079	0.0049	0.0051	0.0182	0.1384	0.0072	0.0086	0.0065	0.1113	0.0093	0.007	0.0059	0.0048	0.1242	0.0917	0.0069	0.0036	0.0083	0.0202	0.0074	0.0108	0.177
12	rs7977198	127918463	0.97	1.15505862992724	1.6	0.508176723760061	0.490872144568814	0.602679848136532	0.1319	0.0687	0.0059	0.0041	0.008	0.0047	0.0051	0.018	0.1383	0.007	0.0084	0.0063	0.1117	0.0092	0.0069	0.0058	0.0047	0.1249	0.0916	0.0069	0.0036	0.0081	0.0202	0.0073	0.0105	0.1779
12	rs78598097	127922010	0.95	1.31333295668949	1.6	0.508176723760061	0.372067193673281	0.34483389775437	0.1327	0.0687	0.0056	0.0039	0.0079	0.0042	0.0051	0.0179	0.138	0.0065	0.008	0.0059	0.1127	0.0091	0.0065	0.0051	0.0045	0.1267	0.0919	0.0069	0.0036	0.0077	0.02	0.0065	0.0103	0.1799
12	rs7971633	127922107	0.95	1.31333295668949	1.6	0.508176723760061	0.341005121195685	0.348431932377231	0.1328	0.0687	0.0056	0.0039	0.0079	0.0042	0.0051	0.0179	0.138	0.0065	0.0078	0.0059	0.1127	0.0091	0.0065	0.0051	0.0045	0.1266	0.092	0.0069	0.0036	0.0077	0.02	0.0065	0.0103	0.18
12	rs11059129	127924638	0.95	1.31333295668949	1.6	0.508176723760061	0.346076557106791	0.453783056671463	0.1329	0.0687	0.0055	0.0039	0.0078	0.0041	0.0051	0.0179	0.1382	0.0064	0.0078	0.0058	0.1126	0.0091	0.0065	0.0051	0.0044	0.1267	0.0923	0.0069	0.0036	0.0076	0.02	0.0066	0.0102	0.1802
12	rs11059130	127924639	0.95	1.31333295668949	1.6	0.508176723760061	0.337680261666136	0.446714884562489	0.1331	0.0686	0.0055	0.0039	0.0078	0.0041	0.0051	0.0179	0.1382	0.0064	0.0077	0.0058	0.1126	0.0091	0.0065	0.0051	0.0044	0.1268	0.0922	0.0069	0.0036	0.0076	0.02	0.0066	0.0102	0.1802
12	rs7975510	127926728	0.95	1.31333295668949	1.6	0.508176723760061	0.248973027932761	0.263063003381915	0.1331	0.0688	0.0054	0.0038	0.0075	0.004	0.0048	0.0177	0.1384	0.0065	0.0075	0.0056	0.1131	0.0091	0.0062	0.005	0.0045	0.1275	0.0922	0.0069	0.0035	0.0073	0.02	0.0066	0.0098	0.1813
12	rs10744310	127930683	0.95	1.31333295668949	1.6	0.508176723760061	0.222120121570882	0.15894691087472	0.1338	0.069	0.0053	0.0038	0.0072	0.0037	0.0048	0.0174	0.1383	0.0062	0.0071	0.0053	0.1134	0.009	0.006	0.0047	0.0043	0.1283	0.0922	0.0068	0.0034	0.007	0.02	0.0063	0.0098	0.1826
12	rs74381881	127932685	0.94	1.39714162152937	1.61	0.475515229965307	0.150390661658872	0.104852248394759	0.1337	0.07	0.0052	0.0038	0.0069	0.0038	0.0048	0.0172	0.1379	0.0058	0.0069	0.005	0.1131	0.0093	0.0059	0.0043	0.0043	0.1295	0.0921	0.0067	0.0033	0.0066	0.02	0.0061	0.0098	0.184
12	rs1700375	127932885	0.94	1.39714162152937	1.59	0.542287549749139	0.146230873907002	0.104604167606527	0.1337	0.0701	0.0052	0.0038	0.0069	0.0038	0.0048	0.0172	0.1379	0.0057	0.0069	0.005	0.1131	0.0093	0.0059	0.0042	0.0043	0.1296	0.092	0.0067	0.0033	0.0066	0.02	0.0061	0.0098	0.1841
12	rs901235	127944690	0.94	1.39714162152937	1.59	0.542287549749139	0.159020667306224	0.0882804301880611	0.134	0.0712	0.0053	0.0037	0.0067	0.0038	0.0047	0.0168	0.1379	0.0053	0.0066	0.005	0.1142	0.0095	0.0059	0.0041	0.0045	0.1293	0.0913	0.0065	0.0032	0.0062	0.0199	0.0059	0.0098	0.1847
12	rs117642008	127949342	0.94	1.39714162152937	1.59	0.542287549749139	0.173377461879135	0.0923374721587286	0.1339	0.0713	0.0053	0.0036	0.0067	0.0037	0.0047	0.0168	0.1378	0.0053	0.0066	0.005	0.1143	0.0096	0.0059	0.0042	0.0046	0.1296	0.0909	0.0065	0.0032	0.0062	0.0199	0.006	0.0099	0.1846
12	rs74812221	127955638	0.94	1.39714162152937	1.59	0.542287549749139	0.179982886267322	0.0930469842341008	0.1339	0.0714	0.0053	0.0036	0.0066	0.0037	0.0047	0.0168	0.1377	0.0052	0.0065	0.005	0.1144	0.0097	0.0059	0.0041	0.0046	0.1299	0.0909	0.0065	0.0032	0.0062	0.0198	0.006	0.01	0.1845
12	rs11059177	127966705	0.94	1.39714162152937	1.59	0.542287549749139	0.21482932608182	0.100991905933729	0.1346	0.0714	0.0052	0.0034	0.0064	0.0035	0.0045	0.0168	0.1375	0.0053	0.0062	0.005	0.1144	0.0102	0.006	0.004	0.0046	0.1307	0.0906	0.0067	0.0031	0.0061	0.0197	0.0059	0.0101	0.1841
12	rs61934703	127971599	0.94	1.39714162152937	1.58	0.577869115575703	0.235398684605054	0.109945540879204	0.1349	0.0713	0.0053	0.0035	0.0065	0.0035	0.0045	0.0168	0.1376	0.0053	0.0062	0.0051	0.1144	0.0103	0.006	0.004	0.0047	0.1305	0.0903	0.0067	0.0031	0.0062	0.0198	0.0058	0.0103	0.1837
12	rs6489178	127973871	0.94	1.39714162152937	1.58	0.577869115575703	0.233949409528613	0.107095176384412	0.1349	0.0713	0.0053	0.0035	0.0065	0.0035	0.0045	0.0168	0.1376	0.0053	0.0062	0.0051	0.1144	0.0103	0.006	0.004	0.0047	0.1305	0.0903	0.0069	0.0031	0.0062	0.0198	0.0058	0.0103	0.1836
12	rs10847383	127975455	0.94	1.39714162152937	1.58	0.577869115575703	0.233481587379512	0.100503156051282	0.1351	0.0713	0.0053	0.0034	0.0065	0.0035	0.0045	0.0168	0.1376	0.0053	0.0062	0.0051	0.1144	0.0102	0.0061	0.004	0.0047	0.1305	0.0903	0.0069	0.0031	0.0062	0.0198	0.0057	0.0103	0.1836
12	rs11059202	127975672	0.94	1.39714162152937	1.58	0.577869115575703	0.232547499520906	0.101726761465826	0.1349	0.0713	0.0053	0.0034	0.0065	0.0035	0.0045	0.0168	0.1376	0.0053	0.0062	0.0051	0.1142	0.0102	0.0062	0.004	0.0047	0.1305	0.0904	0.0069	0.0031	0.0062	0.0198	0.0058	0.0103	0.1837
12	rs117926384	127977589	0.94	1.39714162152937	1.59	0.542287549749139	0.261335058889406	0.104273747164463	0.1349	0.0713	0.0053	0.0035	0.0064	0.0036	0.0045	0.0168	0.1375	0.0053	0.0061	0.0051	0.1143	0.0102	0.0062	0.004	0.0047	0.1306	0.0903	0.0069	0.0029	0.0063	0.0197	0.0058	0.0103	0.1838
12	rs10744313	127988416	0.94	1.39714162152937	1.59	0.542287549749139	0.342517261138495	0.115045199489055	0.1347	0.0711	0.0052	0.0036	0.0064	0.0038	0.0047	0.017	0.1376	0.005	0.0059	0.0052	0.1141	0.0103	0.0063	0.0041	0.0052	0.131	0.0894	0.0071	0.0027	0.0066	0.0196	0.0056	0.0101	0.1838
12	rs10128788	127988948	0.94	1.39714162152937	1.6	0.508176723760061	0.389036617314549	0.123561772776244	0.1345	0.0711	0.0052	0.0037	0.0063	0.0039	0.0048	0.017	0.1374	0.005	0.0059	0.0052	0.1141	0.0103	0.0063	0.0042	0.0053	0.1311	0.0892	0.0071	0.0026	0.0067	0.0196	0.0056	0.0101	0.1836
12	rs10744314	127994686	0.94	1.39714162152937	1.6	0.508176723760061	0.564654822983941	0.191074709385667	0.1342	0.0713	0.0052	0.0041	0.006	0.0042	0.0052	0.017	0.1378	0.0048	0.0059	0.0052	0.1137	0.0104	0.0063	0.0045	0.0061	0.1315	0.0874	0.007	0.0029	0.0069	0.0195	0.0055	0.0098	0.1834
12	rs10773405	127994984	0.94	1.39714162152937	1.6	0.508176723760061	0.581199835396584	0.179466921138837	0.1342	0.0712	0.0052	0.0041	0.006	0.0041	0.0052	0.017	0.1378	0.0048	0.0058	0.0052	0.1137	0.0104	0.0063	0.0045	0.0061	0.1316	0.0876	0.007	0.0029	0.0069	0.0195	0.0055	0.0098	0.1834
12	rs35287526	127995219	0.94	1.39714162152937	1.6	0.508176723760061	0.587784824903558	0.183409950093433	0.1342	0.0712	0.0052	0.0041	0.0059	0.0041	0.0052	0.017	0.1378	0.0048	0.0058	0.0052	0.1137	0.0104	0.0063	0.0045	0.0061	0.1316	0.0876	0.007	0.0029	0.0069	0.0195	0.0055	0.0098	0.1834
12	rs77799129	127996955	0.94	1.39714162152937	1.63	0.414449909043039	0.633075048610521	0.246443475904627	0.1342	0.0712	0.0052	0.0041	0.006	0.0042	0.0052	0.017	0.1376	0.0048	0.0059	0.0052	0.1136	0.0105	0.0063	0.0045	0.0061	0.1316	0.0875	0.007	0.0029	0.007	0.0195	0.0055	0.0098	0.1833
12	rs4514469	128003080	0.94	1.39714162152937	1.62	0.444280725791627	0.773587244884428	0.432007840536817	0.134	0.0712	0.0053	0.0043	0.0059	0.0043	0.0055	0.0169	0.1369	0.0047	0.0058	0.0052	0.1136	0.0105	0.0062	0.0048	0.0062	0.1318	0.0872	0.007	0.0031	0.0072	0.0194	0.0054	0.0096	0.1833
12	rs77769471	128003246	0.94	1.39714162152937	1.63	0.414449909043039	0.836814755281754	0.439808762865384	0.134	0.0712	0.0053	0.0043	0.0059	0.0043	0.0055	0.0169	0.1369	0.0047	0.0058	0.0052	0.1136	0.0105	0.0062	0.0048	0.0063	0.1318	0.0872	0.007	0.0031	0.0072	0.0193	0.0054	0.0096	0.1833
12	rs117303857	128009705	0.94	1.39714162152937	1.63	0.414449909043039	0.946181428593205	0.551702869343221	0.134	0.0713	0.0053	0.0043	0.0059	0.0043	0.0055	0.0168	0.137	0.0047	0.0058	0.0053	0.1134	0.0104	0.0062	0.0049	0.0064	0.1319	0.0871	0.0071	0.0031	0.0072	0.0192	0.0054	0.0096	0.1832
12	rs79847896	128017690	0.95	1.31333295668949	1.63	0.414449909043039	1.02604123822323	0.565933794645228	0.1342	0.0713	0.0055	0.0045	0.0058	0.0045	0.0058	0.0167	0.1374	0.0047	0.0057	0.0053	0.1126	0.0104	0.0062	0.0051	0.0067	0.1324	0.0868	0.0072	0.0031	0.0074	0.0189	0.0054	0.0094	0.1824
12	rs11611535	128021958	0.96	1.23264710971586	1.62	0.444280725791627	1.71507653207969	1.01292050883484	0.1348	0.0716	0.0063	0.0052	0.0053	0.0052	0.0069	0.0161	0.1387	0.0046	0.0055	0.0056	0.1093	0.0102	0.0061	0.0061	0.0077	0.1343	0.0853	0.0075	0.0032	0.008	0.0177	0.0058	0.0089	0.1791
12	rs74981709	128022512	0.96	1.23264710971586	1.63	0.414449909043039	1.63983103344707	0.964700961743584	0.1348	0.0716	0.0063	0.0053	0.0053	0.0053	0.007	0.0159	0.1392	0.0046	0.0055	0.0057	0.1082	0.0102	0.006	0.0062	0.0078	0.1344	0.0853	0.0076	0.0032	0.008	0.0176	0.0057	0.0088	0.1796
12	rs12818856	128022772	0.96	1.23264710971586	1.63	0.414449909043039	1.62595942812022	1.10153789227764	0.1346	0.0715	0.0063	0.0053	0.0053	0.0053	0.007	0.0159	0.1395	0.0047	0.0055	0.0057	0.108	0.0102	0.006	0.0062	0.0077	0.1345	0.0853	0.0076	0.0032	0.008	0.0176	0.0057	0.0087	0.1794
12	rs117823348	128025702	0.96	1.23264710971586	1.63	0.414449909043039	1.39225853564801	1.36752961067711	0.1333	0.0715	0.0063	0.0058	0.005	0.0057	0.0075	0.0154	0.1418	0.0047	0.0056	0.0057	0.1047	0.0102	0.0061	0.0068	0.0079	0.1352	0.0853	0.0081	0.0033	0.0081	0.0174	0.0061	0.0083	0.1791
12	rs73240306	128026928	0.96	1.23264710971586	1.63	0.414449909043039	1.381237726788	1.55831788535901	0.133	0.0714	0.0063	0.006	0.005	0.0058	0.0076	0.0153	0.1424	0.0047	0.0056	0.0057	0.1038	0.0104	0.0061	0.007	0.008	0.1353	0.0852	0.0082	0.0033	0.0082	0.0175	0.0062	0.008	0.179
12	rs73240308	128031915	0.96	1.23264710971586	1.62	0.444280725791627	1.29911309571811	1.50436033717429	0.1329	0.0714	0.0063	0.006	0.005	0.0059	0.0077	0.0153	0.1426	0.0048	0.0056	0.0057	0.1035	0.0103	0.0061	0.007	0.008	0.1353	0.0852	0.0083	0.0033	0.0082	0.0175	0.0062	0.008	0.1789
12	rs7295630	128032490	0.96	1.23264710971586	1.62	0.444280725791627	1.2249600229343	1.41352709403543	0.1328	0.0714	0.0063	0.006	0.005	0.0059	0.0077	0.0153	0.1428	0.0047	0.0056	0.0055	0.1035	0.0103	0.0061	0.007	0.008	0.1354	0.0852	0.0084	0.0033	0.0082	0.0175	0.0062	0.0079	0.1789
12	rs11614031	128036286	0.96	1.23264710971586	1.62	0.444280725791627	1.34345403854922	1.48323935217898	0.1328	0.0714	0.0063	0.006	0.0051	0.006	0.0078	0.0153	0.1428	0.0047	0.0056	0.0055	0.1038	0.0099	0.0061	0.0071	0.0083	0.1355	0.0853	0.0085	0.0033	0.0082	0.0174	0.0064	0.0078	0.1786
12	rs34799847	128036680	0.96	1.23264710971586	1.62	0.444280725791627	1.19228909143336	1.44558199316886	0.1328	0.0714	0.0063	0.006	0.0051	0.006	0.0078	0.0154	0.1428	0.0046	0.0056	0.0055	0.1039	0.0098	0.0061	0.0071	0.0081	0.1354	0.0853	0.0085	0.0033	0.0082	0.0174	0.0064	0.0078	0.1789
12	rs10847408	128038626	0.96	1.23264710971586	1.62	0.444280725791627	0.886093136589593	1.32599676372138	0.1332	0.0714	0.0063	0.006	0.0051	0.0061	0.0078	0.0154	0.1428	0.0045	0.0058	0.0053	0.1041	0.0098	0.006	0.007	0.0073	0.1352	0.0853	0.0085	0.0033	0.0083	0.0173	0.0064	0.0078	0.1796
12	rs345661	128041839	0.96	1.23264710971586	1.63	0.414449909043039	0.979984749109774	1.43073354896245	0.1329	0.0708	0.0063	0.006	0.0051	0.0063	0.0079	0.0153	0.143	0.0045	0.0058	0.0053	0.1042	0.0098	0.0059	0.0071	0.0075	0.135	0.0857	0.0085	0.0033	0.0084	0.0173	0.0065	0.0078	0.1794
12	rs61937269	128044645	0.96	1.23264710971586	1.63	0.414449909043039	1.45856720401874	1.65941636251605	0.1311	0.0705	0.0065	0.0062	0.0051	0.0067	0.0079	0.0153	0.1426	0.0045	0.0061	0.0053	0.1028	0.01	0.0059	0.0071	0.0085	0.1351	0.0869	0.0086	0.0036	0.0087	0.0175	0.0067	0.0078	0.1786
12	rs345670	128046161	0.96	1.23264710971586	1.63	0.414449909043039	2.16167557600964	1.87803553993668	0.1298	0.0703	0.0067	0.0063	0.0052	0.0069	0.008	0.0152	0.1424	0.0045	0.0063	0.0053	0.1019	0.01	0.0058	0.0072	0.0092	0.1351	0.0875	0.0087	0.0038	0.0089	0.0176	0.0069	0.0081	0.1779
12	rs59575399	128047938	0.95	1.31333295668949	1.62	0.444280725791627	2.89791242933259	2.01017296422917	0.1287	0.0694	0.007	0.0064	0.0055	0.0071	0.0081	0.0155	0.1409	0.0047	0.0065	0.0052	0.1018	0.01	0.0057	0.0071	0.0096	0.1349	0.0897	0.0088	0.004	0.0092	0.0185	0.0071	0.0081	0.1762
12	rs7311013	128048281	0.95	1.31333295668949	1.61	0.475515229965307	2.77368824783916	1.97559108882582	0.1287	0.0691	0.0069	0.0064	0.0054	0.0071	0.0081	0.0159	0.1414	0.0049	0.0065	0.0052	0.101	0.01	0.0056	0.007	0.0096	0.1355	0.0896	0.0087	0.004	0.0093	0.0188	0.0072	0.008	0.1758
12	rs7312143	128048413	0.95	1.31333295668949	1.61	0.475515229965307	2.77726067331607	1.96253238469246	0.1286	0.0691	0.0069	0.0064	0.0054	0.0071	0.008	0.016	0.1413	0.005	0.0064	0.0052	0.1011	0.0099	0.0056	0.007	0.0096	0.1355	0.0898	0.0087	0.004	0.0093	0.0189	0.0072	0.0078	0.176
12	rs12829106	128048583	0.95	1.31333295668949	1.61	0.475515229965307	2.81194743368234	1.85495313817676	0.1285	0.0691	0.0069	0.0064	0.0054	0.0069	0.008	0.016	0.1414	0.0051	0.0064	0.0052	0.1008	0.0098	0.0056	0.007	0.0096	0.1359	0.0898	0.0087	0.004	0.0093	0.0189	0.0072	0.0078	0.1759
12	rs10847413	128048949	0.95	1.31333295668949	1.61	0.475515229965307	2.86079862472809	2.03441061019806	0.1284	0.0695	0.007	0.0065	0.0055	0.0069	0.0082	0.0161	0.1415	0.0052	0.0065	0.0052	0.1003	0.0096	0.0057	0.007	0.0096	0.1352	0.0902	0.0087	0.0039	0.0093	0.019	0.0072	0.0078	0.1759
12	rs12311610	128049320	0.95	1.31333295668949	1.61	0.475515229965307	2.67751498346768	1.982393465725	0.1284	0.0694	0.0071	0.0065	0.0054	0.007	0.0081	0.016	0.1416	0.0053	0.0064	0.0052	0.1002	0.0097	0.0057	0.007	0.0094	0.1354	0.0904	0.0087	0.0038	0.0094	0.019	0.0072	0.0077	0.1758
12	rs10444467	128052636	0.95	1.31333295668949	1.62	0.444280725791627	2.74638652193597	2.01089054999998	0.1277	0.0697	0.0071	0.0065	0.0056	0.0068	0.0081	0.0161	0.1423	0.0056	0.0064	0.0051	0.0998	0.0093	0.0055	0.0069	0.0092	0.136	0.0912	0.0086	0.0036	0.0095	0.0191	0.007	0.0075	0.1757
12	rs11059266	128054753	0.95	1.31333295668949	1.62	0.444280725791627	2.71586126378553	2.36438726017335	0.126	0.0696	0.007	0.0066	0.0059	0.0071	0.0082	0.0163	0.1437	0.0061	0.0065	0.0052	0.0983	0.009	0.0054	0.007	0.0094	0.1364	0.0914	0.0085	0.0035	0.0094	0.0193	0.0071	0.0076	0.1756
12	rs345676	128056223	0.96	1.23264710971586	1.62	0.444280725791627	2.5437825789278	2.11656508612446	0.1249	0.0695	0.0071	0.0065	0.0062	0.0072	0.0082	0.0163	0.1433	0.0067	0.0065	0.0054	0.0971	0.0093	0.0057	0.0068	0.0093	0.137	0.0915	0.0084	0.0036	0.0096	0.0192	0.0073	0.0079	0.1758
12	rs1485856	128059483	0.95	1.31333295668949	1.62	0.444280725791627	2.55470621641724	2.23421574459723	0.1247	0.0704	0.007	0.0066	0.0067	0.0072	0.0081	0.0159	0.1438	0.007	0.0065	0.0055	0.0953	0.0095	0.0059	0.0065	0.0094	0.137	0.0915	0.0082	0.0036	0.0097	0.019	0.007	0.0081	0.1759
12	rs74354608	128059531	0.95	1.31333295668949	1.62	0.444280725791627	2.60156394254378	2.22603173226193	0.1246	0.0704	0.007	0.0066	0.0067	0.0072	0.0081	0.0159	0.1438	0.007	0.0065	0.0055	0.0953	0.0095	0.0059	0.0065	0.0094	0.1369	0.0915	0.0082	0.0036	0.0097	0.019	0.007	0.0081	0.1759
12	rs345682	128061345	0.95	1.31333295668949	1.62	0.444280725791627	2.60265114846318	2.1588889309529	0.1244	0.0706	0.007	0.0066	0.0067	0.0072	0.008	0.0159	0.1435	0.007	0.0065	0.0056	0.0953	0.0097	0.0055	0.0065	0.0093	0.1372	0.0918	0.0082	0.0036	0.0097	0.019	0.0069	0.0082	0.1761
12	rs11059270	128061606	0.95	1.31333295668949	1.62	0.444280725791627	2.59480223799415	2.05113039317604	0.1244	0.0706	0.0069	0.0065	0.0069	0.0072	0.008	0.0158	0.1435	0.007	0.0065	0.0056	0.0955	0.0096	0.0055	0.0065	0.0093	0.1372	0.0918	0.0082	0.0036	0.0097	0.019	0.0069	0.0081	0.176
12	rs4760980	128062971	0.96	1.23264710971586	1.63	0.414449909043039	2.35681854836232	1.88283462322001	0.1246	0.0707	0.0069	0.0065	0.0069	0.0073	0.008	0.0158	0.1436	0.007	0.0065	0.0056	0.0956	0.0095	0.0055	0.0064	0.009	0.1372	0.0914	0.0082	0.0036	0.0097	0.0189	0.007	0.0082	0.176
12	rs12367091	128065186	0.97	1.15505862992724	1.63	0.414449909043039	1.72984521799659	1.34285411469051	0.1239	0.0713	0.0065	0.0061	0.0071	0.007	0.0074	0.0162	0.1457	0.0073	0.0072	0.006	0.0935	0.0102	0.0058	0.0055	0.0082	0.1387	0.089	0.0081	0.0034	0.0096	0.019	0.0069	0.0089	0.177
12	rs345687	128065912	0.97	1.15505862992724	1.63	0.414449909043039	1.41243347354134	1.18257222500534	0.1238	0.0715	0.0063	0.006	0.007	0.0068	0.0072	0.0161	0.1464	0.0074	0.0074	0.0061	0.0933	0.0105	0.006	0.0053	0.0078	0.1393	0.0883	0.0081	0.0033	0.0095	0.0191	0.0069	0.0092	0.177
12	rs972003	128066312	0.97	1.15505862992724	1.63	0.414449909043039	1.41872337266338	1.18405810931827	0.1239	0.0715	0.0062	0.0059	0.0071	0.0066	0.0071	0.016	0.1466	0.0075	0.0077	0.0061	0.0932	0.0105	0.0061	0.0051	0.0076	0.1398	0.088	0.0081	0.0033	0.0095	0.0191	0.0069	0.0093	0.177
12	rs1032790	128066314	0.97	1.15505862992724	1.62	0.444280725791627	1.42088792075764	1.19215374738114	0.1239	0.0716	0.0062	0.0059	0.0071	0.0066	0.0071	0.0159	0.1466	0.0075	0.0077	0.0061	0.0933	0.0105	0.0061	0.0051	0.0076	0.1398	0.088	0.0081	0.0033	0.0095	0.0191	0.0069	0.0093	0.177
12	rs974770	128068547	0.98	1.080540436168	1.62	0.444280725791627	1.50514399436603	1.2097001421633	0.1243	0.0713	0.0066	0.0058	0.0072	0.006	0.007	0.0159	0.1469	0.0079	0.0078	0.0062	0.0927	0.0107	0.0065	0.0047	0.0072	0.1402	0.0874	0.0081	0.0032	0.0097	0.0192	0.0071	0.0095	0.1767
12	rs78308493	128071434	0.98	1.080540436168	1.62	0.444280725791627	1.54098371132893	1.09779083417751	0.1244	0.0711	0.0067	0.0057	0.0071	0.0059	0.0068	0.0156	0.1469	0.0079	0.0079	0.0063	0.0925	0.0107	0.0066	0.0046	0.0072	0.1409	0.087	0.0081	0.0032	0.0097	0.019	0.0071	0.0095	0.1768
12	rs60106372	128072018	0.98	1.080540436168	1.62	0.444280725791627	1.55937440003691	1.11769328916749	0.1244	0.0711	0.0068	0.0057	0.0072	0.0058	0.0068	0.0156	0.1469	0.0079	0.0079	0.0064	0.0924	0.0108	0.0067	0.0046	0.0072	0.141	0.0869	0.0081	0.0031	0.0097	0.019	0.0071	0.0096	0.1768
12	rs2012892	128073999	0.98	1.080540436168	1.62	0.444280725791627	1.55896712432037	1.17366393081372	0.1245	0.0708	0.0069	0.0057	0.0071	0.0058	0.0067	0.0155	0.1469	0.0079	0.008	0.0066	0.0922	0.011	0.0068	0.0044	0.007	0.1417	0.0866	0.0082	0.0031	0.0097	0.0188	0.0071	0.0097	0.1768
12	rs2012894	128074016	0.98	1.080540436168	1.62	0.444280725791627	1.56018906667638	1.18670050246475	0.1244	0.0709	0.0069	0.0057	0.0071	0.0058	0.0066	0.0154	0.1469	0.0079	0.008	0.0066	0.0922	0.011	0.0068	0.0044	0.007	0.1418	0.0865	0.0082	0.0031	0.0097	0.0188	0.0071	0.0097	0.1769
12	rs1698855	128074422	0.99	1.00906370779823	1.62	0.444280725791627	1.46035631894596	1.11883722227602	0.1247	0.0708	0.007	0.0056	0.007	0.0056	0.0066	0.0154	0.1465	0.0078	0.0079	0.0069	0.0916	0.0111	0.0069	0.004	0.0066	0.1428	0.0866	0.0082	0.0036	0.0097	0.0184	0.0072	0.0097	0.1772
12	rs1690090	128078667	1	0.940597770197411	1.62	0.444280725791627	0.687113130452105	0.968516181237214	0.1268	0.0706	0.0068	0.0052	0.0069	0.0053	0.006	0.015	0.1462	0.0074	0.0075	0.0074	0.0898	0.0112	0.007	0.0038	0.0055	0.1443	0.0878	0.0082	0.0049	0.0093	0.0176	0.0071	0.0096	0.1778
12	rs118020764	128083119	1	0.940597770197411	1.62	0.444280725791627	0.691797783710552	1.08558862263097	0.1269	0.0706	0.0068	0.0052	0.0069	0.0053	0.006	0.015	0.1463	0.0073	0.0075	0.0075	0.0896	0.0112	0.007	0.0038	0.0055	0.1441	0.0881	0.0082	0.005	0.0092	0.0176	0.007	0.0098	0.1778
12	rs12826660	128086999	1	0.940597770197411	1.62	0.444280725791627	0.595773318944606	1.095348372677	0.1271	0.0706	0.0067	0.0051	0.0068	0.0053	0.006	0.015	0.1466	0.0073	0.0074	0.0075	0.0896	0.0111	0.007	0.0038	0.0054	0.144	0.0882	0.0082	0.005	0.0091	0.0178	0.007	0.0097	0.1778
12	rs10847417	128092257	1	0.940597770197411	1.62	0.444280725791627	0.514706781104073	1.08331368319737	0.1277	0.0707	0.0066	0.005	0.0068	0.0052	0.0059	0.0148	0.147	0.0071	0.0074	0.0076	0.0894	0.011	0.0068	0.0038	0.0053	0.1441	0.0883	0.0082	0.005	0.009	0.0178	0.007	0.0097	0.1779
12	rs11059284	128111203	1.01	0.875109975033704	1.62	0.444280725791627	0.549256509974839	1.20141788275604	0.1278	0.0706	0.0066	0.005	0.0067	0.0051	0.0058	0.0148	0.1475	0.0071	0.0073	0.0077	0.0893	0.0111	0.0066	0.0038	0.0052	0.1443	0.0885	0.0081	0.005	0.0089	0.0178	0.007	0.0097	0.1778
12	rs11059287	128117831	1.01	0.875109975033704	1.62	0.444280725791627	0.491497347074681	1.1812517185806	0.1279	0.0705	0.0066	0.005	0.0066	0.0051	0.0057	0.0148	0.1478	0.007	0.0074	0.0077	0.0891	0.0112	0.0065	0.0038	0.0051	0.1446	0.0886	0.0081	0.005	0.0087	0.0178	0.0069	0.0097	0.1778
12	rs11059290	128121419	1.01	0.875109975033704	1.62	0.444280725791627	0.498148064314302	1.1411044410708	0.128	0.0705	0.0066	0.005	0.0066	0.005	0.0056	0.0148	0.1479	0.007	0.0073	0.0077	0.089	0.0112	0.0065	0.0038	0.0051	0.1447	0.0885	0.0081	0.005	0.0087	0.0178	0.0069	0.0097	0.1777
12	rs117035580	128129388	1.01	0.875109975033704	1.63	0.414449909043039	0.488624595021438	1.19347641539056	0.1281	0.0705	0.0066	0.005	0.0066	0.005	0.0055	0.0147	0.1484	0.0069	0.0073	0.0077	0.089	0.0112	0.0065	0.0038	0.0051	0.1449	0.0887	0.0081	0.005	0.0087	0.0178	0.0069	0.0097	0.1775
12	rs1027674	128132168	1.01	0.875109975033704	1.63	0.414449909043039	0.400147837988639	1.08786444800737	0.1282	0.0705	0.0066	0.005	0.0066	0.0049	0.0055	0.0147	0.1488	0.0069	0.0073	0.0077	0.0888	0.0112	0.0064	0.0038	0.0051	0.145	0.0888	0.0081	0.005	0.0087	0.0178	0.0068	0.0096	0.1774
12	rs10847425	128134474	1.01	0.875109975033704	1.63	0.414449909043039	0.441753580661802	1.29138502682749	0.1283	0.0704	0.0065	0.0049	0.0065	0.0046	0.0053	0.0146	0.1493	0.0069	0.0072	0.0076	0.0894	0.0111	0.0064	0.0037	0.005	0.1454	0.0887	0.0078	0.005	0.0086	0.0176	0.0067	0.0096	0.1779
12	rs117769230	128135030	1.01	0.875109975033704	1.63	0.414449909043039	0.458167817375485	1.30531180043913	0.1283	0.0704	0.0065	0.0049	0.0065	0.0046	0.0053	0.0146	0.1494	0.0069	0.0072	0.0076	0.0895	0.0111	0.0063	0.0037	0.005	0.1455	0.0887	0.0078	0.005	0.0085	0.0176	0.0067	0.0096	0.178
12	rs67396890	128136598	1.02	0.812565575704939	1.63	0.414449909043039	0.366370189501525	1.24292864469373	0.1285	0.0704	0.0064	0.005	0.0065	0.0045	0.0052	0.0145	0.1495	0.0068	0.0072	0.0075	0.0898	0.011	0.0063	0.0037	0.005	0.1457	0.0887	0.0077	0.0049	0.0085	0.0175	0.0067	0.0096	0.1781
12	rs73230595	128144488	1.03	0.752927598544599	1.62	0.444280725791627	0.64623661066597	1.18950919417416	0.1291	0.0694	0.0052	0.004	0.006	0.0026	0.0039	0.0152	0.1574	0.0061	0.0054	0.0061	0.0943	0.0104	0.0058	0.0029	0.0038	0.1498	0.0875	0.0065	0.004	0.0074	0.0169	0.0055	0.0094	0.1807
12	rs11059303	128145564	1.03	0.752927598544599	1.62	0.444280725791627	0.408327601275238	0.951371044953901	0.1291	0.0694	0.0051	0.004	0.0059	0.0026	0.0038	0.0153	0.1575	0.0061	0.0054	0.006	0.0944	0.0104	0.0058	0.0029	0.0038	0.1499	0.0875	0.0065	0.004	0.0074	0.0169	0.0054	0.0095	0.1807
12	rs117526098	128148170	1.03	0.752927598544599	1.62	0.444280725791627	0.345604380636497	0.927659339281351	0.1298	0.0694	0.0051	0.0039	0.0059	0.0025	0.0038	0.0152	0.1578	0.006	0.0054	0.0059	0.0945	0.0104	0.0058	0.0028	0.0037	0.1495	0.0875	0.0065	0.0039	0.0074	0.0168	0.0054	0.0094	0.181
12	rs73232705	128149161	1.03	0.752927598544599	1.62	0.444280725791627	0.280842119789566	0.734468818995053	0.13	0.0695	0.0051	0.0039	0.0059	0.0025	0.0038	0.0152	0.1579	0.006	0.0054	0.0059	0.0946	0.0104	0.0058	0.0028	0.0036	0.1494	0.0876	0.0065	0.0039	0.0074	0.0168	0.0054	0.0094	0.1811
12	rs12313350	128153520	1.03	0.752927598544599	1.62	0.444280725791627	0.154451961189265	0.375943519655592	0.1311	0.0694	0.005	0.0037	0.0056	0.0023	0.0038	0.0152	0.1577	0.0059	0.0054	0.0057	0.0952	0.0104	0.0058	0.0028	0.0035	0.1493	0.0877	0.0065	0.0039	0.0074	0.0168	0.0054	0.0093	0.181
12	rs73232712	128156040	1.03	0.752927598544599	1.61	0.475515229965307	0.153146715966789	0.273751096270403	0.1312	0.0693	0.005	0.0037	0.0056	0.0023	0.0038	0.0153	0.158	0.0059	0.0053	0.0057	0.0952	0.0104	0.006	0.0028	0.0035	0.149	0.0879	0.0064	0.0039	0.0075	0.0167	0.0055	0.0094	0.1809
12	rs7956875	128156294	1.03	0.752927598544599	1.61	0.475515229965307	0.154720512664462	0.266152358239991	0.1312	0.0693	0.0049	0.0037	0.0056	0.0023	0.0038	0.0153	0.158	0.0059	0.0053	0.0057	0.0953	0.0104	0.006	0.0026	0.0035	0.1489	0.088	0.0064	0.0039	0.0075	0.0166	0.0055	0.0094	0.181
12	rs2036468	128156784	1.03	0.752927598544599	1.6	0.508176723760061	0.164084756802733	0.250369401154829	0.1312	0.0692	0.0049	0.0037	0.0056	0.0023	0.0038	0.0153	0.1581	0.0059	0.0053	0.0056	0.0954	0.0105	0.006	0.0026	0.0035	0.1489	0.0881	0.0064	0.0039	0.0075	0.0166	0.0055	0.0094	0.1809
12	rs73232719	128159336	1.02	0.812565575704939	1.6	0.508176723760061	0.207595291279916	0.241536117976837	0.1308	0.0691	0.0047	0.0038	0.0056	0.0023	0.004	0.0151	0.1588	0.0059	0.0053	0.0053	0.096	0.0106	0.006	0.0027	0.0037	0.1488	0.0887	0.0064	0.0038	0.0075	0.0165	0.0055	0.0094	0.1798
12	rs7308245	128160378	1.02	0.812565575704939	1.6	0.508176723760061	0.201008561856572	0.220066526812829	0.1305	0.069	0.0045	0.0038	0.0056	0.0023	0.004	0.015	0.1597	0.0059	0.0054	0.0052	0.0962	0.0106	0.0061	0.0028	0.0037	0.1492	0.0884	0.0064	0.0038	0.0075	0.0166	0.0054	0.0095	0.1795
12	rs7974692	128161982	1.02	0.812565575704939	1.6	0.508176723760061	0.251755868316807	0.227114652465071	0.1304	0.0697	0.0045	0.0038	0.0055	0.0022	0.004	0.0148	0.1595	0.0058	0.0054	0.0048	0.0973	0.0108	0.0061	0.0028	0.0038	0.149	0.0885	0.0063	0.0037	0.0075	0.0166	0.0055	0.0093	0.1788
12	rs79682297	128162512	1.02	0.812565575704939	1.6	0.508176723760061	0.262376202459491	0.221362252082895	0.1302	0.0698	0.0046	0.0037	0.0055	0.0022	0.004	0.0148	0.1597	0.0058	0.0054	0.0048	0.0975	0.0108	0.0062	0.0028	0.0038	0.149	0.0883	0.0063	0.0037	0.0074	0.0167	0.0055	0.0093	0.1785
12	rs905411	128163235	1.02	0.812565575704939	1.61	0.475515229965307	0.244416219017003	0.208094585573697	0.13	0.07	0.0045	0.0037	0.0054	0.0023	0.004	0.0148	0.16	0.0058	0.0054	0.0048	0.0985	0.0108	0.0064	0.0027	0.0038	0.1488	0.088	0.0063	0.0037	0.0074	0.0169	0.0056	0.0092	0.1777
12	rs117572354	128163711	1.02	0.812565575704939	1.61	0.475515229965307	0.244765101765418	0.218773296089836	0.1302	0.0702	0.0045	0.0036	0.0054	0.0023	0.004	0.0146	0.16	0.0057	0.0054	0.0045	0.0988	0.0108	0.0064	0.0028	0.0039	0.1484	0.0883	0.0062	0.0035	0.0072	0.0168	0.0058	0.0093	0.1775
12	rs77927504	128165743	1.02	0.812565575704939	1.62	0.444280725791627	0.286228903777076	0.276414639466011	0.1305	0.0711	0.0046	0.0036	0.0052	0.0025	0.0043	0.014	0.1603	0.0055	0.0053	0.0044	0.0995	0.0107	0.0067	0.0028	0.004	0.1472	0.0888	0.0062	0.0031	0.0068	0.017	0.0063	0.0095	0.1765
12	rs73232725	128166764	1.02	0.812565575704939	1.63	0.414449909043039	0.308520665028813	0.29138123765663	0.1304	0.0713	0.0045	0.0036	0.0052	0.0025	0.0044	0.0139	0.1603	0.0055	0.0053	0.0043	0.0995	0.0108	0.0067	0.0028	0.004	0.1473	0.0891	0.0061	0.003	0.0065	0.017	0.0063	0.0095	0.1764
12	rs78683346	128169011	1.02	0.812565575704939	1.66	0.333131717406117	0.340848890848325	0.279435143471736	0.1306	0.0715	0.0045	0.0036	0.0051	0.0025	0.0044	0.0138	0.1602	0.0055	0.0053	0.0043	0.0997	0.0108	0.0068	0.0028	0.0041	0.1472	0.0892	0.0061	0.0029	0.0065	0.017	0.0064	0.0095	0.1763
12	rs2130776	128172486	1.01	0.875109975033704	1.66	0.333131717406117	0.196967412703836	0.275719035853756	0.131	0.0718	0.0046	0.0036	0.005	0.0029	0.0044	0.0136	0.1597	0.0055	0.0053	0.0043	0.0996	0.0108	0.0065	0.0029	0.0041	0.1472	0.0892	0.0061	0.0029	0.0064	0.0171	0.0063	0.0095	0.1764
12	rs76271419	128174708	1.01	0.875109975033704	1.7	0.24276969786222	0.218252944039885	0.286326549785513	0.131	0.0718	0.0046	0.0036	0.0049	0.0029	0.0045	0.0137	0.1601	0.0055	0.0052	0.0043	0.0994	0.0109	0.0065	0.0031	0.0041	0.1471	0.0891	0.0062	0.0029	0.0064	0.0169	0.0063	0.0096	0.1764
12	rs7137489	128186821	1.01	0.875109975033704	1.7	0.24276969786222	0.327450216651872	0.35428594056616	0.1312	0.0721	0.0045	0.0036	0.0049	0.003	0.0048	0.0137	0.1603	0.0055	0.0052	0.0043	0.0993	0.0109	0.0066	0.0031	0.0041	0.1471	0.0888	0.0061	0.0029	0.0064	0.0168	0.0064	0.0097	0.1755
12	rs78775628	128195364	1.01	0.875109975033704	1.74	0.171280181914382	0.30635001891437	0.36343331417172	0.1311	0.0722	0.0046	0.0036	0.0049	0.003	0.0048	0.0137	0.1602	0.0054	0.0052	0.0043	0.0994	0.0109	0.0066	0.0031	0.0041	0.1472	0.0888	0.0061	0.0029	0.0064	0.0167	0.0064	0.0097	0.1755
12	rs10847442	128195525	1.01	0.875109975033704	1.74	0.171280181914382	0.307187717612328	0.365698988637159	0.1311	0.0722	0.0046	0.0036	0.0049	0.003	0.0048	0.0137	0.1602	0.0054	0.0052	0.0043	0.0994	0.0109	0.0066	0.0031	0.0041	0.1472	0.0888	0.0061	0.0029	0.0064	0.0167	0.0064	0.0097	0.1755
12	rs7960600	128197148	1.01	0.875109975033704	1.76	0.141944438278083	0.320149979315215	0.39023851175149	0.1313	0.0723	0.0046	0.0037	0.0049	0.003	0.0048	0.0137	0.16	0.0054	0.0052	0.0043	0.0994	0.011	0.0067	0.0031	0.0042	0.147	0.0887	0.0061	0.0029	0.0063	0.0167	0.0064	0.0097	0.1755
12	rs10744321	128204790	1.01	0.875109975033704	1.77	0.128753168183355	0.290520349073085	0.283867794437624	0.1312	0.073	0.0046	0.0036	0.005	0.0031	0.0047	0.014	0.1594	0.0054	0.0052	0.0044	0.0996	0.011	0.0069	0.0032	0.0042	0.1465	0.0876	0.0062	0.003	0.0064	0.0177	0.0065	0.0095	0.1751
12	rs57038108	128211510	1.01	0.875109975033704	1.77	0.128753168183355	0.224026412698255	0.21448065770206	0.1297	0.0735	0.0047	0.0036	0.0053	0.0031	0.0045	0.0145	0.1601	0.0053	0.0052	0.0048	0.1017	0.0111	0.0075	0.0034	0.004	0.1445	0.0866	0.0063	0.0033	0.0063	0.0183	0.0066	0.0094	0.1737
12	rs59046499	128212154	1.01	0.875109975033704	1.73	0.187497716434302	0.24007828032274	0.199262679447104	0.1296	0.0737	0.0048	0.0036	0.0052	0.0031	0.0044	0.0146	0.1598	0.0052	0.0052	0.0049	0.1023	0.0111	0.0078	0.0035	0.004	0.1436	0.0862	0.0064	0.0033	0.0063	0.0186	0.0065	0.0096	0.1735
12	rs11609334	128223366	1.01	0.875109975033704	1.69	0.263511633917478	0.136180756761487	0.142748515665809	0.1278	0.0743	0.0046	0.0038	0.0054	0.0043	0.0043	0.0155	0.1606	0.0055	0.0053	0.0052	0.1031	0.0115	0.0077	0.0043	0.0039	0.1411	0.0869	0.0068	0.0035	0.006	0.0194	0.0059	0.0094	0.1707
12	rs60612846	128225710	1	0.940597770197411	1.68	0.285465824887251	0.196388404684877	0.182801415270337	0.1277	0.074	0.0046	0.0038	0.0055	0.0046	0.0044	0.0156	0.1615	0.0056	0.0054	0.0053	0.1033	0.0116	0.0078	0.0045	0.004	0.1401	0.0863	0.0068	0.0035	0.006	0.0196	0.0058	0.0094	0.1701
12	rs56009037	128225850	1	0.940597770197411	1.68	0.285465824887251	0.150027624103646	0.121454929311561	0.1277	0.0739	0.0046	0.0039	0.0055	0.0046	0.0044	0.0157	0.1616	0.0056	0.0054	0.0053	0.1032	0.0116	0.0077	0.0045	0.0039	0.14	0.0866	0.0068	0.0036	0.0059	0.0197	0.0057	0.0093	0.17
12	rs116847013	128227497	1.01	0.875109975033704	1.66	0.333131717406117	0.176009718637259	0.147702035241836	0.1265	0.074	0.0047	0.0039	0.0057	0.0049	0.0046	0.0159	0.1617	0.0057	0.0053	0.0055	0.1027	0.0116	0.0078	0.0049	0.0041	0.1399	0.0864	0.0069	0.0037	0.006	0.02	0.0055	0.0093	0.1692
12	rs11059332	128228135	1.01	0.875109975033704	1.66	0.333131717406117	0.235099899400541	0.217697515792572	0.1261	0.074	0.0048	0.004	0.0057	0.005	0.0048	0.016	0.1619	0.0058	0.0054	0.0056	0.1025	0.0116	0.0078	0.0052	0.0042	0.1397	0.0863	0.0068	0.0039	0.006	0.0201	0.0054	0.0094	0.1688
12	rs4143000	128231483	1.01	0.875109975033704	1.65	0.358901199458623	0.256879313349416	0.317654058953631	0.126	0.0744	0.0047	0.004	0.006	0.0052	0.005	0.0156	0.1627	0.006	0.0054	0.0058	0.1025	0.0113	0.0079	0.0054	0.0044	0.139	0.0864	0.0069	0.0041	0.0059	0.0202	0.0054	0.0094	0.1673
12	rs79900989	128234271	1.01	0.875109975033704	1.64	0.38599849551783	0.21208006912708	0.305149596986818	0.126	0.0743	0.0047	0.0041	0.006	0.0052	0.005	0.0155	0.1626	0.006	0.0054	0.0058	0.1023	0.0114	0.0079	0.0053	0.0043	0.1391	0.0866	0.0069	0.0042	0.006	0.0202	0.0054	0.0093	0.167
12	rs73234758	128235029	1.01	0.875109975033704	1.62	0.444280725791627	0.223860287278249	0.320560769884433	0.126	0.0744	0.0048	0.0041	0.006	0.0052	0.005	0.0155	0.1625	0.006	0.0054	0.0058	0.1022	0.0115	0.0079	0.0054	0.0043	0.1389	0.0865	0.0069	0.0042	0.006	0.0202	0.0054	0.0093	0.1672
12	rs11830254	128238256	1.01	0.875109975033704	1.61	0.475515229965307	0.209951073191156	0.333245919667993	0.1259	0.0744	0.0048	0.0041	0.006	0.0052	0.005	0.0154	0.1624	0.0059	0.0053	0.0058	0.1018	0.0114	0.0079	0.0054	0.0043	0.1391	0.0867	0.0068	0.0043	0.006	0.0203	0.0056	0.0094	0.1673
12	rs7138026	128239057	1.01	0.875109975033704	1.6	0.508176723760061	0.183153873936723	0.351791456721756	0.1259	0.0744	0.0048	0.0041	0.006	0.0051	0.005	0.0154	0.1625	0.0059	0.0054	0.0058	0.1014	0.0115	0.0079	0.0053	0.0042	0.1392	0.0872	0.0068	0.0043	0.0061	0.0202	0.0057	0.0094	0.1672
12	rs4301825	128244039	1.02	0.812565575704939	1.59	0.542287549749139	0.127183807093634	0.41130384207908	0.1261	0.0738	0.0054	0.0042	0.0065	0.0048	0.0052	0.0158	0.1665	0.0058	0.0053	0.0057	0.0971	0.0112	0.0078	0.0053	0.0045	0.1414	0.0877	0.0065	0.0045	0.006	0.02	0.0053	0.0087	0.1656
12	rs7137200	128244331	1.02	0.812565575704939	1.59	0.542287549749139	0.102273871883016	0.381031769424645	0.1256	0.0738	0.0054	0.0042	0.0065	0.0048	0.0052	0.0158	0.1667	0.0057	0.0052	0.0057	0.0973	0.0112	0.0078	0.0053	0.0046	0.1409	0.0886	0.0064	0.0045	0.006	0.0199	0.0054	0.0084	0.1658
12	rs7296736	128245614	1.02	0.812565575704939	1.59	0.542287549749139	0.101440109022838	0.445650545682155	0.1254	0.0735	0.0054	0.0042	0.0065	0.0048	0.0052	0.0158	0.1672	0.0057	0.0053	0.0057	0.0974	0.0111	0.0076	0.0053	0.0045	0.1409	0.0892	0.0062	0.0044	0.0062	0.0196	0.0053	0.0084	0.1657
12	rs79239963	128246754	1.02	0.812565575704939	1.59	0.542287549749139	0.0669846087752095	0.342482411609267	0.1255	0.0734	0.0055	0.0042	0.0066	0.0047	0.0052	0.0158	0.1678	0.0058	0.0053	0.0056	0.0974	0.0109	0.0074	0.0053	0.0046	0.141	0.0895	0.0062	0.0043	0.0062	0.0192	0.0052	0.0083	0.1659
12	rs1897336	128250116	1.02	0.812565575704939	1.58	0.577869115575703	0.044352443664539	0.374420789969283	0.1252	0.0731	0.0055	0.0043	0.0067	0.0048	0.0052	0.0158	0.1682	0.0059	0.0053	0.0055	0.0973	0.0109	0.007	0.0052	0.0047	0.1412	0.0899	0.0061	0.0044	0.0062	0.0187	0.0052	0.0083	0.1664
12	rs117029224	128250824	1.02	0.812565575704939	1.58	0.577869115575703	0.0455124530204947	0.387803021158424	0.1252	0.0731	0.0055	0.0043	0.0067	0.0048	0.0052	0.0158	0.1683	0.0059	0.0053	0.0055	0.0973	0.0108	0.007	0.0054	0.0047	0.1412	0.0899	0.0061	0.0044	0.0062	0.0184	0.0051	0.0083	0.1663
12	rs61939346	128256105	1.02	0.812565575704939	1.58	0.577869115575703	0.0414687040596865	0.394864686318367	0.1252	0.073	0.0056	0.0044	0.0066	0.0048	0.0052	0.0157	0.1684	0.0059	0.0053	0.0054	0.0977	0.0108	0.0068	0.0055	0.0048	0.1416	0.0899	0.006	0.0044	0.0062	0.018	0.0051	0.0083	0.1661
12	rs75767392	128256221	1.02	0.812565575704939	1.58	0.577869115575703	0.0406934487736766	0.393063826291004	0.1252	0.0728	0.0056	0.0044	0.0066	0.0048	0.0052	0.0157	0.1684	0.0058	0.0053	0.0054	0.0977	0.0108	0.0068	0.0055	0.0048	0.1417	0.0899	0.006	0.0044	0.0062	0.018	0.0051	0.0083	0.1661
12	rs10847449	128259849	1.02	0.812565575704939	1.57	0.614941920479678	0.043540582025998	0.492281857575945	0.1252	0.0727	0.0056	0.0045	0.0066	0.0048	0.0052	0.0157	0.1685	0.0057	0.0053	0.0054	0.098	0.0108	0.0068	0.0055	0.0048	0.1419	0.0899	0.006	0.0044	0.0062	0.0178	0.005	0.0083	0.1662
12	rs10847454	128267914	1.02	0.812565575704939	1.57	0.614941920479678	0.0318055575658731	0.521987741328566	0.1257	0.0728	0.0055	0.0042	0.0067	0.0047	0.0051	0.0157	0.1685	0.0057	0.0054	0.0055	0.0977	0.0107	0.0064	0.0053	0.0053	0.1416	0.0908	0.0059	0.0044	0.0063	0.0176	0.0051	0.0083	0.1661
12	rs10847455	128268143	1.02	0.812565575704939	1.56	0.653525583231	0.0307600024925473	0.5420322145173	0.1259	0.0727	0.0055	0.0042	0.0067	0.0048	0.0051	0.0157	0.1685	0.0057	0.0054	0.0055	0.0974	0.0107	0.0064	0.0053	0.0053	0.1418	0.0907	0.0059	0.0044	0.0063	0.0174	0.0051	0.0083	0.1662
12	rs74459368	128273246	1.03	0.752927598544599	1.56	0.653525583231	0.035543967970648	0.417825945837008	0.1275	0.0748	0.0051	0.0045	0.0065	0.0038	0.0045	0.0154	0.1694	0.0052	0.0057	0.0056	0.0929	0.0099	0.005	0.0052	0.0052	0.1433	0.092	0.0043	0.004	0.0059	0.0168	0.0057	0.008	0.1704
12	rs11831633	128273275	1.03	0.752927598544599	1.56	0.653525583231	0.0409650791309011	0.449112104246552	0.1274	0.0748	0.0051	0.0045	0.0065	0.0037	0.0045	0.0155	0.1695	0.005	0.0057	0.0056	0.0933	0.01	0.005	0.0052	0.0051	0.1433	0.0918	0.0041	0.0039	0.0059	0.0168	0.0058	0.0079	0.1706
12	rs12300920	128274334	1.02	0.812565575704939	1.55	0.693638871087907	0.0827870443784986	0.520325920224184	0.1272	0.0754	0.005	0.0045	0.0062	0.0037	0.0046	0.0154	0.1709	0.0049	0.0056	0.0057	0.0931	0.0098	0.0048	0.0055	0.005	0.1426	0.0919	0.0038	0.0035	0.0058	0.0167	0.0058	0.0079	0.1713
12	rs1214205	128278899	1.02	0.812565575704939	1.55	0.693638871087907	0.102980673048959	0.582671013901817	0.128	0.0756	0.0049	0.0046	0.006	0.0038	0.0046	0.0152	0.1705	0.0049	0.0055	0.0058	0.0931	0.0094	0.0048	0.0056	0.0049	0.1426	0.0921	0.0034	0.0035	0.0058	0.0167	0.0055	0.0082	0.1717
12	rs1214209	128284655	1.02	0.812565575704939	1.55	0.693638871087907	0.141120536698123	0.598378661492586	0.1279	0.0759	0.0048	0.0046	0.006	0.0038	0.0045	0.0151	0.1708	0.0051	0.0056	0.0057	0.0928	0.0094	0.0048	0.0057	0.0048	0.1423	0.0924	0.0034	0.0034	0.0058	0.0166	0.0055	0.0082	0.1718
12	rs1882266	128298247	1.02	0.812565575704939	1.55	0.693638871087907	0.197818380333989	0.640258328411151	0.127	0.0756	0.0044	0.0047	0.0062	0.0038	0.0047	0.0151	0.171	0.0053	0.0055	0.0057	0.0929	0.0091	0.005	0.0058	0.0049	0.1419	0.0925	0.0034	0.0033	0.0059	0.0169	0.0055	0.0083	0.172
12	rs12296740	128299389	1.02	0.812565575704939	1.54	0.735299729443272	0.216904330435231	0.664671409777477	0.1266	0.0755	0.0043	0.0048	0.0062	0.0038	0.0048	0.0149	0.1711	0.0053	0.0055	0.0057	0.093	0.0091	0.005	0.0059	0.0049	0.1422	0.0925	0.0034	0.0033	0.0059	0.017	0.0055	0.0082	0.1719
12	rs118113273	128300100	1.02	0.812565575704939	1.54	0.735299729443272	0.216415087143386	0.602823347295869	0.1267	0.0753	0.0043	0.0047	0.0062	0.0038	0.0048	0.0149	0.171	0.0053	0.0055	0.0059	0.0929	0.0091	0.005	0.0059	0.0049	0.1423	0.0926	0.0034	0.0033	0.0059	0.017	0.0055	0.0082	0.172
12	rs11059374	128304418	1.02	0.812565575704939	1.55	0.693638871087907	0.250031160019604	0.584237255537325	0.1269	0.0754	0.0041	0.0045	0.0062	0.0037	0.0049	0.015	0.1713	0.0053	0.0055	0.0059	0.0929	0.0091	0.0051	0.0058	0.0051	0.1419	0.0922	0.0034	0.0033	0.0059	0.0171	0.0056	0.0081	0.1725
12	rs117983431	128304437	1.02	0.812565575704939	1.55	0.693638871087907	0.250163599424979	0.58494951809847	0.1269	0.0754	0.0041	0.0045	0.0062	0.0037	0.0049	0.015	0.1713	0.0053	0.0055	0.0059	0.0929	0.0091	0.0051	0.0058	0.0051	0.1419	0.0922	0.0034	0.0033	0.0059	0.0171	0.0056	0.0081	0.1725
12	rs1560544	128304581	1.02	0.812565575704939	1.55	0.693638871087907	0.255135479688565	0.609001476975762	0.1269	0.0754	0.0041	0.0045	0.0062	0.0037	0.0049	0.015	0.1713	0.0053	0.0055	0.0059	0.0929	0.0091	0.0051	0.0058	0.0051	0.1419	0.0921	0.0034	0.0033	0.0059	0.0171	0.0056	0.0081	0.1725
12	rs11059377	128310660	1.02	0.812565575704939	1.55	0.693638871087907	0.305169444479983	0.558032418122492	0.1266	0.0743	0.0041	0.0046	0.0059	0.0037	0.005	0.015	0.1723	0.0054	0.0056	0.0059	0.0934	0.0089	0.0049	0.006	0.0051	0.1413	0.0923	0.0034	0.0033	0.006	0.0171	0.0055	0.008	0.173
12	rs76192617	128314387	1.02	0.812565575704939	1.55	0.693638871087907	0.372448589444756	0.640403883458199	0.1262	0.0732	0.0042	0.0047	0.0059	0.0039	0.0052	0.0151	0.1728	0.0055	0.0056	0.0058	0.0938	0.0091	0.0047	0.0062	0.0052	0.1403	0.0923	0.0034	0.0033	0.0061	0.017	0.0055	0.008	0.1733
12	rs7960879	128315329	1.02	0.812565575704939	1.55	0.693638871087907	0.41382685167793	0.708894134642178	0.126	0.0728	0.0042	0.0048	0.0058	0.0039	0.0053	0.0151	0.173	0.0056	0.0056	0.0058	0.094	0.0091	0.0046	0.0063	0.0052	0.1399	0.0923	0.0034	0.0033	0.0062	0.017	0.0055	0.0081	0.1735
12	rs1386852	128323193	1.02	0.812565575704939	1.55	0.693638871087907	0.613842640723838	0.819110106044624	0.1238	0.0705	0.0043	0.0053	0.0056	0.0043	0.0055	0.0154	0.1737	0.0057	0.0056	0.0061	0.0946	0.0093	0.0048	0.0067	0.0055	0.1403	0.0914	0.0034	0.0032	0.0064	0.0173	0.0057	0.0087	0.1731
12	rs865109	128337842	1.02	0.812565575704939	1.55	0.693638871087907	0.596595474485527	0.82480155043396	0.1238	0.0702	0.0044	0.0051	0.0056	0.0043	0.0054	0.0154	0.1738	0.0058	0.0056	0.0061	0.0945	0.0095	0.0052	0.0067	0.0055	0.1403	0.0913	0.0034	0.0031	0.0065	0.0173	0.0057	0.0087	0.1732
12	rs4761023	128339078	1.02	0.812565575704939	1.56	0.653525583231	0.637095321580213	0.755856735399758	0.124	0.0703	0.0043	0.0052	0.0055	0.0042	0.0053	0.0158	0.174	0.0058	0.0056	0.0061	0.0946	0.0095	0.0053	0.0067	0.0056	0.1397	0.0909	0.0035	0.0031	0.0065	0.0173	0.0057	0.0087	0.1731
12	rs10847469	128339548	1.02	0.812565575704939	1.56	0.653525583231	0.61203838957089	0.735219622650023	0.124	0.0705	0.0043	0.0052	0.0055	0.0042	0.0053	0.0158	0.1741	0.0057	0.0056	0.0061	0.0948	0.0095	0.0053	0.0066	0.0056	0.1396	0.0907	0.0035	0.0031	0.0065	0.0173	0.0057	0.0087	0.173
12	rs117080655	128342974	1.02	0.812565575704939	1.57	0.614941920479678	0.644957526903672	0.72711990830154	0.124	0.0704	0.0043	0.0052	0.0055	0.0043	0.0053	0.0159	0.174	0.0058	0.0056	0.0062	0.0949	0.0095	0.0052	0.0067	0.0058	0.1396	0.0902	0.0035	0.0031	0.0065	0.0174	0.0057	0.0087	0.1729
12	rs7137608	128347645	1.03	0.752927598544599	1.57	0.614941920479678	0.698998722287822	0.744543555420262	0.124	0.0703	0.0043	0.0053	0.0056	0.0043	0.0053	0.0159	0.1739	0.0058	0.0056	0.0062	0.0949	0.0095	0.0052	0.0067	0.006	0.1396	0.0898	0.0035	0.0031	0.0065	0.0176	0.0058	0.0087	0.1728
12	rs2043202	128358772	1.03	0.752927598544599	1.57	0.614941920479678	0.713277256639421	0.740931233259208	0.1239	0.0703	0.0043	0.0053	0.0056	0.0043	0.0053	0.016	0.1738	0.0058	0.0056	0.0062	0.095	0.0095	0.0052	0.0067	0.006	0.1397	0.0897	0.0035	0.0031	0.0065	0.0176	0.0058	0.0087	0.1728
12	rs10744328	128363432	1.03	0.752927598544599	1.58	0.577869115575703	0.746989112443928	0.756158928576399	0.1239	0.0702	0.0043	0.0053	0.0056	0.0043	0.0053	0.016	0.1737	0.0058	0.0056	0.0062	0.0951	0.0095	0.0052	0.0067	0.006	0.1398	0.0895	0.0034	0.0031	0.0065	0.0176	0.0058	0.0087	0.1727
12	rs76006944	128366959	1.03	0.752927598544599	1.58	0.577869115575703	0.769586988545093	0.745597873680777	0.1237	0.0701	0.0043	0.0053	0.0056	0.0043	0.0053	0.016	0.1737	0.0058	0.0056	0.0064	0.0951	0.0095	0.0053	0.0067	0.006	0.1398	0.0894	0.0034	0.0031	0.0065	0.0176	0.0058	0.0087	0.1726
12	rs61938776	128369713	1.04	0.69615671060944	1.59	0.542287549749139	0.702464036002001	0.895761623674503	0.123	0.069	0.0044	0.0057	0.0059	0.0047	0.0057	0.0167	0.1754	0.0053	0.0055	0.006	0.096	0.0096	0.0054	0.0072	0.0061	0.1399	0.0878	0.0038	0.0028	0.0061	0.0185	0.0053	0.0086	0.1714
12	rs55872807	128371110	1.03	0.752927598544599	1.61	0.475515229965307	0.797933884352626	1.05640765303995	0.1225	0.0684	0.0045	0.0059	0.0061	0.0049	0.006	0.0171	0.1762	0.0051	0.0054	0.0058	0.0965	0.0097	0.0055	0.0075	0.0062	0.1398	0.0867	0.0041	0.0026	0.0059	0.0191	0.005	0.0086	0.1707
12	rs4034639	128373594	1.03	0.752927598544599	1.6	0.508176723760061	0.90692823498652	1.00026293586443	0.1234	0.0684	0.0045	0.0058	0.0063	0.0048	0.006	0.0174	0.1769	0.0052	0.0055	0.0057	0.097	0.0098	0.0056	0.0076	0.0062	0.1397	0.0856	0.004	0.0025	0.006	0.019	0.005	0.0079	0.1704
12	rs117504709	128373918	1.03	0.752927598544599	1.6	0.508176723760061	0.904703833292749	1.00058300233131	0.1234	0.0684	0.0045	0.0058	0.0063	0.0048	0.006	0.0174	0.1769	0.0052	0.0055	0.0057	0.097	0.0098	0.0056	0.0076	0.0062	0.1396	0.0855	0.004	0.0025	0.006	0.019	0.005	0.0079	0.1706
12	rs7299098	128376352	1.03	0.752927598544599	1.59	0.542287549749139	0.909402474394788	1.01532729222665	0.1234	0.0685	0.0045	0.0059	0.0063	0.0048	0.006	0.0174	0.1768	0.0052	0.0055	0.0056	0.0969	0.0098	0.0056	0.0076	0.0062	0.1395	0.0856	0.004	0.0025	0.006	0.019	0.0051	0.0078	0.1705
12	rs4761026	128376726	1.03	0.752927598544599	1.6	0.508176723760061	0.909567523992064	0.990989626346242	0.1235	0.0687	0.0045	0.0058	0.0063	0.0048	0.0059	0.0174	0.1769	0.0052	0.0055	0.0055	0.0969	0.0098	0.0056	0.0076	0.0062	0.1398	0.0855	0.004	0.0025	0.0058	0.019	0.0051	0.0078	0.1705
12	rs1352368	128377729	1.03	0.752927598544599	1.6	0.508176723760061	0.749493853533256	0.986838060646024	0.1238	0.0688	0.0044	0.0058	0.0062	0.005	0.0057	0.0173	0.1768	0.0051	0.0054	0.0054	0.0975	0.0095	0.0055	0.0075	0.006	0.1399	0.0858	0.004	0.0024	0.0057	0.019	0.0048	0.0076	0.171
12	rs79183360	128378677	1.03	0.752927598544599	1.59	0.542287549749139	0.76138416806781	0.995943974195365	0.124	0.0688	0.0044	0.0058	0.0062	0.005	0.0057	0.0173	0.1769	0.0051	0.0054	0.0054	0.0975	0.0095	0.0055	0.0076	0.006	0.1398	0.0858	0.004	0.0024	0.0057	0.0191	0.0048	0.0076	0.1709
12	rs764377	128381650	1.03	0.752927598544599	1.58	0.577869115575703	0.752915336665839	0.994664975487649	0.1242	0.0687	0.0044	0.0058	0.0062	0.005	0.0056	0.0173	0.1771	0.005	0.0054	0.0054	0.0974	0.0094	0.0055	0.0075	0.006	0.1398	0.0859	0.0039	0.0023	0.0057	0.0191	0.0048	0.0076	0.1709
12	rs1921410	128388257	1.03	0.752927598544599	1.58	0.577869115575703	0.744336593350721	0.994824832951575	0.1243	0.0689	0.0044	0.0058	0.0062	0.0051	0.0056	0.0174	0.1778	0.005	0.0053	0.0053	0.0972	0.0093	0.0055	0.0075	0.006	0.14	0.0859	0.0039	0.0023	0.0057	0.019	0.0048	0.0076	0.1702
12	rs117582156	128398289	1.03	0.752927598544599	1.58	0.577869115575703	0.734821908579314	1.01773516888926	0.1244	0.0686	0.0044	0.0058	0.0062	0.0051	0.0056	0.0174	0.1777	0.005	0.0053	0.0055	0.0971	0.0093	0.0056	0.0075	0.0061	0.1403	0.0858	0.0039	0.0023	0.0057	0.0189	0.0048	0.0075	0.1701
12	rs75431799	128398673	1.03	0.752927598544599	1.55	0.693638871087907	0.764139710854476	1.03655381957159	0.1245	0.0686	0.0044	0.0058	0.0063	0.0051	0.0056	0.0174	0.1776	0.0051	0.0053	0.0055	0.0972	0.0094	0.0055	0.0075	0.0061	0.1402	0.0858	0.0039	0.0023	0.0056	0.0189	0.0047	0.0075	0.1701
12	rs77681079	128399419	1.03	0.752927598544599	1.56	0.653525583231	0.765365792171794	1.03510390509753	0.1245	0.0686	0.0044	0.0058	0.0063	0.0051	0.0056	0.0174	0.1777	0.0051	0.0053	0.0055	0.0972	0.0094	0.0055	0.0075	0.0061	0.1402	0.0858	0.0039	0.0023	0.0056	0.0189	0.0047	0.0075	0.1701
12	rs2699088	128404626	1.04	0.69615671060944	1.55	0.693638871087907	0.332056565015079	0.801473787100054	0.1304	0.0672	0.0043	0.0056	0.0068	0.005	0.0053	0.0175	0.178	0.0048	0.0053	0.0049	0.0955	0.009	0.0054	0.0068	0.0056	0.1415	0.0857	0.0039	0.0023	0.0056	0.0189	0.0048	0.0071	0.1691
12	rs2633490	128407843	1.04	0.69615671060944	1.54	0.735299729443272	0.351398268779271	0.800096991335639	0.1306	0.0669	0.0043	0.0056	0.0068	0.005	0.0052	0.0176	0.178	0.0048	0.0053	0.0048	0.0957	0.0092	0.0054	0.0067	0.0056	0.1415	0.0858	0.0039	0.0023	0.0056	0.019	0.0046	0.007	0.1691
12	rs2701820	128409122	1.04	0.69615671060944	1.54	0.735299729443272	0.225900060217196	0.576700166687637	0.1318	0.0662	0.004	0.0053	0.0069	0.0047	0.0049	0.0182	0.179	0.0045	0.0054	0.0045	0.095	0.0093	0.0054	0.0062	0.0051	0.1414	0.0866	0.0037	0.0022	0.0055	0.0187	0.0048	0.007	0.1703
12	rs1921406	128409586	1.04	0.69615671060944	1.54	0.735299729443272	0.2314885555718	0.567489030401633	0.1324	0.0662	0.004	0.0051	0.007	0.0047	0.0049	0.0183	0.1787	0.0044	0.0054	0.0044	0.0944	0.0092	0.0054	0.0061	0.0047	0.1409	0.087	0.0036	0.0022	0.0055	0.0185	0.0049	0.0069	0.1718
12	rs73424047	128412076	1.04	0.69615671060944	1.55	0.693638871087907	0.113167930130913	0.402996549047423	0.134	0.0665	0.0041	0.0048	0.007	0.0046	0.0046	0.0183	0.1791	0.0039	0.0055	0.0042	0.092	0.0092	0.0055	0.0054	0.0043	0.1407	0.0892	0.0035	0.002	0.0056	0.0182	0.005	0.0074	0.1718
12	rs10744334	128413139	1.04	0.69615671060944	1.55	0.693638871087907	0.13877908914073	0.410392979126139	0.1341	0.0665	0.0041	0.0048	0.007	0.0046	0.0043	0.0184	0.1791	0.004	0.0056	0.0042	0.092	0.0092	0.0055	0.0053	0.0043	0.1408	0.0893	0.0036	0.002	0.0056	0.0182	0.0051	0.0075	0.1716
12	rs1352363	128416394	1.04	0.69615671060944	1.55	0.693638871087907	0.136804166329337	0.393578125491119	0.1341	0.0665	0.0041	0.0048	0.007	0.0046	0.0043	0.0184	0.1787	0.004	0.0056	0.0042	0.0925	0.0092	0.0055	0.0053	0.0043	0.1409	0.0891	0.0036	0.002	0.0056	0.0182	0.0051	0.0075	0.1714
12	rs1529201	128421437	1.04	0.69615671060944	1.56	0.653525583231	0.131163682041697	0.469758737588602	0.1341	0.0667	0.0041	0.0048	0.0069	0.0045	0.0046	0.0183	0.1779	0.0038	0.0056	0.0042	0.0927	0.0091	0.0055	0.0053	0.0043	0.1436	0.0886	0.0033	0.0021	0.0056	0.0179	0.0051	0.0076	0.1703
12	rs2730770	128421809	1.04	0.69615671060944	1.56	0.653525583231	0.114423759520499	0.438616383828987	0.1341	0.0672	0.0041	0.0046	0.0071	0.0047	0.0047	0.0185	0.1773	0.0038	0.0056	0.0042	0.093	0.0092	0.0056	0.0052	0.0042	0.1438	0.0884	0.0034	0.0023	0.0055	0.0181	0.005	0.0074	0.1698
12	rs2633467	128421906	1.04	0.69615671060944	1.55	0.693638871087907	0.0957477519319744	0.419657116821642	0.134	0.0672	0.0041	0.0046	0.0072	0.0045	0.0047	0.0184	0.177	0.0039	0.0056	0.0042	0.0929	0.0092	0.0056	0.0052	0.0043	0.1439	0.0885	0.0035	0.0024	0.0054	0.0181	0.0051	0.0075	0.1696
12	rs117902924	128428308	1.05	0.642211085129376	1.56	0.653525583231	0.0611794035901059	0.323475272943134	0.1359	0.0676	0.0039	0.0042	0.0072	0.0043	0.0045	0.0189	0.1761	0.0036	0.0055	0.0039	0.0938	0.0092	0.0054	0.0048	0.0042	0.1434	0.0883	0.0035	0.0027	0.0053	0.0181	0.005	0.0077	0.1698
12	rs35409115	128430459	1.05	0.642211085129376	1.56	0.653525583231	0.0633830784319477	0.362804669109467	0.1359	0.0676	0.0039	0.0042	0.0072	0.0043	0.0045	0.0189	0.1761	0.0035	0.0055	0.0039	0.0938	0.0092	0.0053	0.0048	0.0042	0.1434	0.0883	0.0035	0.0027	0.0053	0.0181	0.005	0.0077	0.1698
12	rs767928	128432048	1.05	0.642211085129376	1.56	0.653525583231	0.0655990559652414	0.38677881933423	0.1359	0.0676	0.0039	0.0042	0.0072	0.0043	0.0045	0.0189	0.1761	0.0035	0.0055	0.0039	0.0938	0.0092	0.0053	0.0048	0.0042	0.1433	0.0883	0.0035	0.0026	0.0053	0.0181	0.005	0.0077	0.1698
12	rs79347668	128442146	1.05	0.642211085129376	1.57	0.614941920479678	0.0689766629451975	0.392549713161475	0.1361	0.0677	0.0039	0.0043	0.0072	0.0043	0.0045	0.0189	0.1761	0.0036	0.0055	0.0039	0.0937	0.0092	0.0053	0.0047	0.0042	0.1433	0.0883	0.0034	0.0026	0.0053	0.0181	0.005	0.0077	0.1698
12	rs10847486	128442796	1.05	0.642211085129376	1.57	0.614941920479678	0.0730336025380037	0.435176592956744	0.1363	0.0677	0.0039	0.0043	0.0072	0.0043	0.0045	0.0189	0.1761	0.0036	0.0055	0.0039	0.0937	0.0092	0.0054	0.0047	0.0042	0.143	0.0882	0.0035	0.0027	0.0053	0.0181	0.005	0.0077	0.1697
12	rs75727684	128461885	1.06	0.591046266007479	1.57	0.614941920479678	0.0510043219074577	0.280599557323607	0.1385	0.068	0.0039	0.0043	0.0072	0.0042	0.0047	0.019	0.1751	0.0037	0.0054	0.004	0.0929	0.0094	0.0052	0.0046	0.0038	0.1422	0.0876	0.0035	0.0028	0.0051	0.0182	0.0049	0.0076	0.1707
12	rs2633476	128465591	1.06	0.591046266007479	1.57	0.614941920479678	0.0578250102598998	0.337300945220623	0.1388	0.068	0.0039	0.0043	0.0072	0.0041	0.0047	0.019	0.1749	0.0037	0.0054	0.0041	0.0928	0.0094	0.0052	0.0046	0.0037	0.1421	0.0875	0.0035	0.0028	0.0051	0.0182	0.0049	0.0076	0.1709
12	rs10773459	128466304	1.06	0.591046266007479	1.57	0.614941920479678	0.0513209706625299	0.299904604025761	0.1389	0.0681	0.0039	0.0043	0.0072	0.0041	0.0047	0.0189	0.1749	0.0037	0.0053	0.0041	0.0927	0.0094	0.0052	0.0046	0.0038	0.1421	0.0875	0.0035	0.0028	0.0051	0.0182	0.0049	0.0076	0.1709
12	rs118172668	128467201	1.06	0.591046266007479	1.58	0.577869115575703	0.0466929228477814	0.223635747212116	0.1389	0.0681	0.0039	0.0044	0.0072	0.0042	0.0047	0.0189	0.1747	0.0037	0.0053	0.0041	0.0927	0.0094	0.0052	0.0046	0.0038	0.1421	0.0874	0.0036	0.0029	0.0051	0.0182	0.0049	0.0076	0.1709
12	rs71462410	128474521	1.06	0.591046266007479	1.6	0.508176723760061	0.0412811504175638	0.215872693787667	0.1391	0.0681	0.004	0.0045	0.0071	0.0043	0.0048	0.0188	0.1745	0.0037	0.0053	0.0041	0.0926	0.0095	0.0052	0.0046	0.0039	0.1421	0.0872	0.0036	0.003	0.0051	0.0183	0.0049	0.0076	0.1707
12	rs7315518	128481378	1.06	0.591046266007479	1.63	0.414449909043039	0.0403237526182723	0.239648551650658	0.1391	0.0681	0.004	0.0045	0.007	0.0044	0.0048	0.0188	0.1744	0.0037	0.0053	0.0041	0.0926	0.0095	0.0052	0.0046	0.0039	0.1421	0.0871	0.0036	0.003	0.0051	0.0183	0.0049	0.0076	0.1707
12	rs117366287	128491794	1.06	0.591046266007479	1.64	0.38599849551783	0.0389648858339945	0.231487736252763	0.1391	0.0681	0.004	0.0045	0.007	0.0044	0.0049	0.0188	0.1742	0.0037	0.0053	0.0041	0.0926	0.0095	0.0052	0.0046	0.0039	0.1422	0.0871	0.0036	0.003	0.0051	0.0184	0.0049	0.0076	0.1707
12	rs2049762	128498966	1.07	0.542615033110665	1.66	0.333131717406117	0.0286747384488661	0.269483027978752	0.139	0.0688	0.0042	0.0047	0.0069	0.0048	0.005	0.0186	0.1721	0.0038	0.0053	0.0043	0.0925	0.0096	0.0052	0.0046	0.004	0.1425	0.0869	0.0039	0.0032	0.0052	0.0186	0.0049	0.0075	0.1702
12	rs117227118	128499129	1.07	0.542615033110665	1.65	0.358901199458623	0.0276160611037554	0.249807351088719	0.139	0.0688	0.0042	0.0047	0.0069	0.0048	0.005	0.0186	0.172	0.0038	0.0053	0.0043	0.0925	0.0096	0.0052	0.0046	0.004	0.1425	0.0869	0.0039	0.0032	0.0052	0.0187	0.0049	0.0075	0.1702
12	rs7133627	128505875	1.08	0.496867270490283	1.66	0.333131717406117	0.0218670571729271	0.261921657587252	0.1391	0.0687	0.0044	0.0048	0.0067	0.0053	0.0054	0.0187	0.1686	0.0038	0.0052	0.0046	0.0919	0.0094	0.0055	0.0047	0.0042	0.1424	0.0877	0.0039	0.0033	0.0051	0.0192	0.0049	0.0074	0.1713
12	rs1852877	128507397	1.08	0.496867270490283	1.66	0.333131717406117	0.0237066180529469	0.241980939028418	0.1391	0.0687	0.0045	0.0048	0.0067	0.0054	0.0054	0.0187	0.1684	0.0039	0.0052	0.0047	0.0917	0.0094	0.0056	0.0047	0.0043	0.1422	0.0878	0.0039	0.0033	0.0051	0.0192	0.0049	0.0074	0.1714
12	rs78706745	128508298	1.08	0.496867270490283	1.66	0.333131717406117	0.0238925600332127	0.259871150888827	0.1391	0.0686	0.0046	0.0048	0.0067	0.0055	0.0055	0.0187	0.1681	0.0039	0.0052	0.0048	0.0918	0.0093	0.0053	0.0047	0.0043	0.1422	0.0879	0.0037	0.0034	0.0051	0.0194	0.0049	0.0073	0.1715
12	rs12832601	128508495	1.08	0.496867270490283	1.66	0.333131717406117	0.0239908429808999	0.261009698670476	0.1391	0.0686	0.0046	0.0048	0.0067	0.0055	0.0055	0.0187	0.168	0.0039	0.0052	0.0048	0.0917	0.0093	0.0053	0.0047	0.0043	0.1422	0.0879	0.0037	0.0034	0.0051	0.0194	0.0049	0.0073	0.1715
12	rs117820835	128509689	1.08	0.496867270490283	1.66	0.333131717406117	0.0266490037869716	0.272595519357223	0.1391	0.0686	0.0046	0.0048	0.0067	0.0055	0.0056	0.0187	0.168	0.0039	0.0052	0.0048	0.0916	0.0093	0.0053	0.0047	0.0043	0.1422	0.0879	0.0037	0.0034	0.0051	0.0194	0.0049	0.0073	0.1715
12	rs77759961	128511615	1.08	0.496867270490283	1.66	0.333131717406117	0.0307365245511805	0.285389118141479	0.1391	0.0686	0.0046	0.0048	0.0067	0.0056	0.0056	0.0188	0.1679	0.0039	0.0052	0.0048	0.0914	0.0092	0.0054	0.0048	0.0044	0.1421	0.0879	0.0037	0.0035	0.0051	0.0194	0.0049	0.0073	0.1713
12	rs61940677	128513470	1.08	0.496867270490283	1.66	0.333131717406117	0.0426504811402373	0.342977075173033	0.1391	0.0685	0.0047	0.0049	0.0067	0.0059	0.0058	0.0189	0.1675	0.0039	0.0051	0.0049	0.0908	0.009	0.0054	0.005	0.0045	0.142	0.088	0.0038	0.0035	0.0051	0.0195	0.005	0.0073	0.1713
12	rs4278557	128514202	1.08	0.496867270490283	1.66	0.333131717406117	0.0494407936043183	0.379757912824782	0.1391	0.0685	0.0048	0.005	0.0067	0.006	0.0059	0.019	0.1672	0.0039	0.0051	0.005	0.0903	0.0089	0.0055	0.0051	0.0046	0.1419	0.088	0.0038	0.0035	0.005	0.0196	0.0051	0.0073	0.1715
12	rs1881763	128516813	1.08	0.496867270490283	1.66	0.333131717406117	0.0554349816304036	0.406106348830128	0.1392	0.0683	0.0049	0.005	0.0068	0.0061	0.006	0.0191	0.1669	0.0039	0.0051	0.005	0.0903	0.0087	0.0055	0.0052	0.0046	0.142	0.0879	0.0038	0.0035	0.005	0.0196	0.0051	0.0073	0.1713
12	rs2349092	128518135	1.09	0.453749840114468	1.67	0.308662716071979	0.179396457531951	0.403773384586784	0.1389	0.0671	0.0055	0.0049	0.0065	0.0065	0.0064	0.0207	0.1655	0.0042	0.0049	0.0051	0.0887	0.0084	0.0058	0.0055	0.0046	0.1443	0.0858	0.0039	0.0038	0.0051	0.0196	0.0054	0.0074	0.1717
12	rs11611488	128518899	1.09	0.453749840114468	1.7	0.24276969786222	0.254288267918473	0.410523068691815	0.1392	0.0672	0.0057	0.0048	0.0063	0.0064	0.0065	0.0209	0.165	0.0042	0.0048	0.0051	0.0888	0.0083	0.0059	0.0054	0.0046	0.1446	0.0851	0.0039	0.0038	0.0051	0.0198	0.0051	0.0074	0.1722
12	rs117694152	128519418	1.09	0.453749840114468	1.7	0.24276969786222	0.264510751194477	0.403255448632083	0.1392	0.0672	0.0058	0.0048	0.0063	0.0064	0.0065	0.0209	0.1649	0.0042	0.0048	0.0051	0.0888	0.0083	0.0059	0.0054	0.0046	0.1446	0.0851	0.0039	0.0038	0.0051	0.0198	0.0051	0.0074	0.1723
12	rs11059446	128522433	1.09	0.453749840114468	1.7	0.24276969786222	0.27267982715075	0.375943519655592	0.1395	0.0673	0.0058	0.0048	0.0063	0.0064	0.0065	0.0211	0.1646	0.0042	0.0048	0.0051	0.0888	0.0083	0.0059	0.0053	0.0045	0.1448	0.0847	0.0039	0.0038	0.0052	0.0198	0.005	0.0074	0.1725
12	rs10454005	128523497	1.09	0.453749840114468	1.69	0.263511633917478	0.253932007578617	0.365195160757507	0.1394	0.0672	0.0056	0.0048	0.0063	0.0064	0.0065	0.0211	0.1646	0.0042	0.0047	0.0051	0.0888	0.0085	0.0059	0.0053	0.0045	0.1449	0.0846	0.0039	0.0038	0.0054	0.0198	0.0049	0.0074	0.1725
12	rs116900032	128524216	1.09	0.453749840114468	1.69	0.263511633917478	0.256924112244875	0.374801309658333	0.1395	0.0673	0.0056	0.0048	0.0063	0.0064	0.0065	0.0211	0.1645	0.0042	0.0047	0.0051	0.0889	0.0085	0.0059	0.0053	0.0045	0.1449	0.0846	0.0039	0.0039	0.0054	0.0198	0.0049	0.0074	0.1725
12	rs10773471	128530188	1.09	0.453749840114468	1.69	0.263511633917478	0.259394609926447	0.374928173679693	0.1397	0.0675	0.0056	0.0048	0.0062	0.0063	0.0065	0.0211	0.1638	0.0041	0.0048	0.0051	0.0891	0.0085	0.0059	0.0054	0.0046	0.145	0.0842	0.0039	0.0039	0.0054	0.0197	0.0049	0.0075	0.1724
12	rs11059451	128531217	1.09	0.453749840114468	1.69	0.263511633917478	0.249369539285663	0.373533333279944	0.14	0.0673	0.0056	0.0047	0.0062	0.0063	0.0066	0.0211	0.1637	0.0041	0.0048	0.0051	0.0892	0.0085	0.0059	0.0053	0.0046	0.145	0.0841	0.0039	0.0039	0.0054	0.0197	0.005	0.0075	0.1724
12	rs9971754	128533220	1.09	0.453749840114468	1.67	0.308662716071979	0.233736698787681	0.402996549047423	0.1402	0.0675	0.0054	0.0047	0.0063	0.0064	0.0065	0.0212	0.1635	0.004	0.0047	0.0052	0.0892	0.0086	0.006	0.0053	0.0047	0.1451	0.084	0.0039	0.0039	0.0054	0.0195	0.0051	0.0074	0.1721
12	rs3924902	128533612	1.09	0.453749840114468	1.66	0.333131717406117	0.244765101765418	0.396023581955076	0.1402	0.0675	0.0055	0.0047	0.0063	0.0064	0.0065	0.0214	0.1633	0.004	0.0047	0.0051	0.0892	0.0086	0.006	0.0053	0.0047	0.1452	0.084	0.0039	0.0039	0.0054	0.0195	0.0051	0.0074	0.1721
12	rs28620390	128534806	1.1	0.413206464175836	1.65	0.358901199458623	0.260837916090801	0.356660361560978	0.1405	0.0684	0.0055	0.0046	0.0063	0.0064	0.0066	0.0218	0.1619	0.0039	0.0047	0.0053	0.09	0.0087	0.0062	0.0054	0.0047	0.1453	0.0837	0.0039	0.004	0.0057	0.0195	0.0056	0.0075	0.1703
12	rs73426299	128538070	1.11	0.375177619549844	1.65	0.358901199458623	0.214869904849349	0.258506954013813	0.1405	0.07	0.0052	0.0041	0.0061	0.0058	0.0059	0.0225	0.1608	0.0034	0.005	0.0054	0.0907	0.0083	0.006	0.005	0.0041	0.1457	0.0838	0.004	0.0041	0.0059	0.0185	0.006	0.0071	0.1723
12	rs7970123	128539566	1.11	0.375177619549844	1.65	0.358901199458623	0.218867498865914	0.270173735640947	0.1405	0.07	0.0054	0.0041	0.0061	0.0058	0.0059	0.0226	0.161	0.0034	0.005	0.0054	0.0904	0.0083	0.0061	0.005	0.0041	0.1457	0.0836	0.0039	0.0041	0.0059	0.0185	0.0061	0.0069	0.1723
12	rs10847503	128543191	1.11	0.375177619549844	1.64	0.38599849551783	0.204859253400398	0.218558000785268	0.1404	0.0699	0.0054	0.004	0.0061	0.0057	0.0058	0.0226	0.1612	0.0033	0.0051	0.0054	0.0906	0.0084	0.0058	0.005	0.0041	0.1459	0.0836	0.0039	0.0041	0.0059	0.0185	0.0061	0.007	0.1727
12	rs7316076	128546979	1.11	0.375177619549844	1.62	0.444280725791627	0.113028919805704	0.133480399793742	0.1414	0.0697	0.0049	0.0038	0.0059	0.0048	0.0051	0.0227	0.1617	0.0032	0.0051	0.0053	0.09	0.0085	0.0055	0.0046	0.0038	0.1477	0.0842	0.0037	0.0039	0.0058	0.0185	0.0058	0.007	0.1737
12	rs11059474	128550905	1.11	0.375177619549844	1.62	0.444280725791627	0.138433037655963	0.0732976358894361	0.1428	0.0697	0.0043	0.0035	0.0054	0.0042	0.0042	0.0229	0.1622	0.0029	0.0052	0.005	0.0903	0.0085	0.0049	0.0043	0.0034	0.1494	0.0843	0.0034	0.0037	0.0058	0.0186	0.0057	0.007	0.1748
12	rs10847508	128550974	1.11	0.375177619549844	1.61	0.475515229965307	0.123923871927619	0.067308666105179	0.1427	0.0697	0.0042	0.0035	0.0054	0.0042	0.0042	0.0228	0.1622	0.0029	0.0052	0.005	0.0902	0.0085	0.0049	0.0043	0.0034	0.1494	0.0845	0.0034	0.0039	0.0058	0.0186	0.0057	0.007	0.1748
12	rs10773478	128552615	1.11	0.375177619549844	1.61	0.475515229965307	0.12721367880066	0.0475721379941489	0.1427	0.0697	0.0039	0.0034	0.0054	0.0041	0.004	0.0227	0.1625	0.003	0.0052	0.005	0.0904	0.0086	0.0049	0.0041	0.0032	0.1493	0.0844	0.0035	0.0038	0.0059	0.0187	0.0057	0.0069	0.1757
12	rs61939072	128554178	1.11	0.375177619549844	1.6	0.508176723760061	0.132231406381997	0.0434218664604836	0.143	0.0695	0.0038	0.0033	0.0053	0.0038	0.0038	0.0228	0.1624	0.003	0.0051	0.0049	0.0908	0.0087	0.0048	0.004	0.0033	0.1495	0.0843	0.0035	0.0038	0.006	0.0186	0.0057	0.0068	0.1761
12	rs6489236	128556076	1.1	0.413206464175836	1.59	0.542287549749139	0.126527705654694	0.0439962412285904	0.143	0.0694	0.0038	0.0033	0.0053	0.0038	0.0038	0.0228	0.1623	0.003	0.0051	0.0048	0.091	0.0086	0.0047	0.004	0.0033	0.1496	0.0846	0.0035	0.0038	0.006	0.0186	0.0057	0.0067	0.1761
12	rs7487570	128556959	1.1	0.413206464175836	1.58	0.577869115575703	0.127094217496114	0.0469181924348077	0.1429	0.0695	0.0038	0.0033	0.0052	0.0037	0.0038	0.0227	0.1623	0.003	0.0051	0.0048	0.0911	0.0086	0.0047	0.0039	0.0033	0.1498	0.0847	0.0035	0.0037	0.006	0.0185	0.0057	0.0067	0.1764
12	rs77440358	128558842	1.11	0.375177619549844	1.56	0.653525583231	0.124955547256599	0.056301984089823	0.1428	0.0697	0.0037	0.0032	0.0053	0.0038	0.0037	0.0227	0.1622	0.003	0.0052	0.0048	0.0912	0.0085	0.0047	0.0039	0.0033	0.1501	0.0848	0.0035	0.0037	0.0058	0.0185	0.0057	0.0066	0.1765
12	rs11059482	128559929	1.11	0.375177619549844	1.56	0.653525583231	0.129013768972527	0.0632101872033475	0.1428	0.0698	0.0037	0.0031	0.0053	0.0038	0.0036	0.0227	0.1622	0.003	0.0051	0.0048	0.0912	0.0085	0.0047	0.004	0.0032	0.15	0.0847	0.0035	0.0036	0.0058	0.0185	0.0056	0.0066	0.1767
12	rs61939098	128560791	1.1	0.413206464175836	1.56	0.653525583231	0.132384365006797	0.0569451762326892	0.1428	0.0699	0.0037	0.003	0.0053	0.0038	0.0036	0.0227	0.1623	0.003	0.0052	0.0048	0.0912	0.0085	0.0047	0.004	0.0032	0.1499	0.0846	0.0034	0.0036	0.0057	0.0185	0.0056	0.0066	0.1769
12	rs9795802	128562426	1.1	0.413206464175836	1.56	0.653525583231	0.13877908914073	0.0449803670229448	0.1429	0.0701	0.0036	0.0029	0.0054	0.0038	0.0035	0.0228	0.1625	0.003	0.0052	0.0047	0.0913	0.0084	0.0047	0.004	0.0031	0.1497	0.0845	0.0034	0.0036	0.0056	0.0185	0.0056	0.0065	0.1773
12	rs117766856	128564011	1.1	0.413206464175836	1.56	0.653525583231	0.143838990071278	0.0397158453180618	0.1427	0.0704	0.0035	0.0029	0.0054	0.0038	0.0033	0.0227	0.1626	0.0031	0.0053	0.0047	0.0915	0.0084	0.0046	0.004	0.003	0.1494	0.0849	0.0034	0.0035	0.0055	0.0185	0.0055	0.0065	0.1777
12	rs10847514	128564080	1.1	0.413206464175836	1.56	0.653525583231	0.14277991241977	0.0367947657858093	0.1427	0.0704	0.0035	0.0029	0.0054	0.0038	0.0033	0.0227	0.1626	0.0031	0.0053	0.0047	0.0915	0.0084	0.0046	0.004	0.003	0.1494	0.085	0.0034	0.0035	0.0055	0.0185	0.0055	0.0065	0.1777
12	rs58351360	128564652	1.09	0.453749840114468	1.55	0.693638871087907	0.141056945960094	0.0346965539143187	0.1423	0.0705	0.0035	0.0028	0.0053	0.0038	0.0033	0.0227	0.1628	0.0031	0.0054	0.0047	0.0915	0.0084	0.0045	0.004	0.0029	0.1495	0.0852	0.0034	0.0035	0.0054	0.0187	0.0055	0.0064	0.1778
12	rs11059485	128565362	1.09	0.453749840114468	1.55	0.693638871087907	0.146620961397324	0.0274302294344924	0.1417	0.0705	0.0033	0.0028	0.0053	0.0036	0.0033	0.0227	0.1634	0.0031	0.0056	0.0046	0.0919	0.0084	0.0043	0.004	0.0029	0.1492	0.0854	0.0034	0.0034	0.0054	0.0188	0.0053	0.0063	0.1781
12	rs58218224	128566353	1.09	0.453749840114468	1.55	0.693638871087907	0.203046629270683	0.0340267784546026	0.1412	0.0709	0.0032	0.0026	0.0052	0.0034	0.0033	0.0227	0.164	0.003	0.0056	0.0046	0.0919	0.0083	0.0041	0.004	0.0027	0.1489	0.0861	0.0034	0.0033	0.0054	0.019	0.0053	0.0063	0.1783
12	rs9739324	128567323	1.09	0.453749840114468	1.55	0.693638871087907	0.220140645393436	0.0343351618345971	0.1412	0.071	0.0032	0.0025	0.0052	0.0034	0.0032	0.0228	0.1643	0.003	0.0056	0.0046	0.0919	0.0082	0.0041	0.0041	0.0026	0.1487	0.0862	0.0034	0.0032	0.0054	0.019	0.0052	0.0062	0.1786
12	rs10773481	128567572	1.09	0.453749840114468	1.55	0.693638871087907	0.236082410729386	0.0396058611667945	0.1412	0.0709	0.0033	0.0025	0.005	0.0034	0.0033	0.0228	0.1644	0.003	0.0056	0.0046	0.0919	0.0082	0.004	0.0042	0.0026	0.1488	0.0863	0.0034	0.0032	0.0054	0.019	0.0052	0.0062	0.1786
12	rs117754420	128567608	1.09	0.453749840114468	1.56	0.653525583231	0.23531329597539	0.040323211082813	0.1412	0.0708	0.0033	0.0025	0.005	0.0034	0.0033	0.0228	0.1644	0.003	0.0056	0.0046	0.092	0.0082	0.0039	0.0042	0.0026	0.1488	0.0863	0.0034	0.0032	0.0054	0.019	0.0051	0.0062	0.1787
12	rs10847526	128571204	1.09	0.453749840114468	1.57	0.614941920479678	0.256744942222369	0.0428508550264692	0.1405	0.0709	0.0032	0.0026	0.005	0.0033	0.0033	0.0228	0.1647	0.003	0.0056	0.0049	0.0923	0.0083	0.0039	0.0042	0.0026	0.1483	0.0865	0.0034	0.0032	0.0054	0.0191	0.0051	0.006	0.1786
12	rs10773483	128571903	1.09	0.453749840114468	1.58	0.577869115575703	0.25952973475207	0.0430218046720096	0.1404	0.0709	0.0032	0.0026	0.005	0.0033	0.0033	0.0227	0.1648	0.003	0.0056	0.0049	0.0923	0.0083	0.0039	0.0043	0.0026	0.1482	0.0865	0.0034	0.0032	0.0053	0.0191	0.0051	0.006	0.1787
12	rs9668210	128574627	1.09	0.453749840114468	1.62	0.444280725791627	0.262648175124953	0.0384051254745894	0.1397	0.0708	0.0032	0.0026	0.0051	0.0033	0.0035	0.0229	0.165	0.003	0.0057	0.0049	0.0924	0.0083	0.0039	0.0043	0.0028	0.1473	0.0865	0.0034	0.0032	0.0054	0.0193	0.0052	0.006	0.1791
12	rs73144768	128575805	1.09	0.453749840114468	1.63	0.414449909043039	0.26922141034365	0.0353723027871356	0.1396	0.0707	0.0032	0.0026	0.0052	0.0033	0.0035	0.0229	0.165	0.003	0.0058	0.0049	0.0927	0.0083	0.0039	0.0043	0.0028	0.147	0.0864	0.0034	0.0031	0.0054	0.0193	0.0052	0.0061	0.1791
12	rs9705571	128579558	1.08	0.496867270490283	1.63	0.414449909043039	0.270970693870535	0.0318044820468864	0.1394	0.0705	0.0032	0.0027	0.0052	0.0033	0.0035	0.0229	0.1648	0.003	0.0058	0.0049	0.0935	0.0083	0.004	0.0043	0.0028	0.1466	0.0863	0.0034	0.0031	0.0055	0.0194	0.0052	0.006	0.1791
12	rs11615524	128581014	1.08	0.496867270490283	1.63	0.414449909043039	0.267844724587447	0.0286018294494998	0.1394	0.0705	0.0032	0.0027	0.0052	0.0033	0.0035	0.0229	0.1648	0.003	0.0059	0.0049	0.0933	0.0083	0.004	0.0043	0.0028	0.1464	0.0863	0.0034	0.0031	0.0056	0.0195	0.0051	0.0061	0.1791
12	rs112183560	128582366	1.08	0.496867270490283	1.63	0.414449909043039	0.238828282437995	0.0307193793450921	0.1394	0.0705	0.0032	0.0027	0.0054	0.0033	0.0035	0.0227	0.1647	0.003	0.0059	0.005	0.0936	0.0083	0.004	0.0043	0.0029	0.1459	0.0861	0.0034	0.0031	0.0055	0.0196	0.0051	0.0061	0.1793
12	rs61939144	128582602	1.08	0.496867270490283	1.63	0.414449909043039	0.223943341394708	0.0339242677573713	0.1392	0.0707	0.0032	0.0027	0.0054	0.0033	0.0036	0.0225	0.1647	0.003	0.0059	0.005	0.0937	0.0084	0.004	0.0043	0.003	0.1455	0.0861	0.0034	0.0031	0.0055	0.0196	0.0052	0.0061	0.1793
12	rs73144782	128584302	1.08	0.496867270490283	1.63	0.414449909043039	0.14178927420644	0.0183999281530763	0.1377	0.0712	0.0034	0.0028	0.0056	0.0032	0.0035	0.0222	0.1641	0.0032	0.0058	0.0054	0.0945	0.0085	0.0041	0.0043	0.0029	0.1413	0.0869	0.0035	0.0033	0.0057	0.0209	0.0052	0.0065	0.1811
12	rs11059509	128587033	1.06	0.591046266007479	1.63	0.414449909043039	0.0928187439580642	0.0152152752707389	0.1355	0.0725	0.0036	0.0029	0.0058	0.003	0.0035	0.0218	0.1638	0.0033	0.0056	0.0057	0.095	0.0086	0.0042	0.004	0.0028	0.1338	0.0881	0.0036	0.0035	0.0059	0.0233	0.005	0.0071	0.1845
12	rs11059510	128587076	1.06	0.591046266007479	1.63	0.414449909043039	0.0771766077690399	0.010261460376375	0.1357	0.0726	0.0036	0.0029	0.0059	0.003	0.0035	0.0219	0.1641	0.0034	0.0056	0.0057	0.095	0.0085	0.0042	0.0039	0.0028	0.1331	0.088	0.0036	0.0035	0.0057	0.0235	0.005	0.0074	0.1845
12	rs9738402	128587223	1.06	0.591046266007479	1.63	0.414449909043039	0.0692410831920209	0.0164605891039461	0.1355	0.0732	0.0035	0.0026	0.0058	0.0029	0.0034	0.0217	0.1646	0.0033	0.0056	0.0057	0.0957	0.0084	0.0042	0.0037	0.0028	0.1332	0.0882	0.0036	0.0035	0.0057	0.0234	0.005	0.0074	0.1844
12	rs9706384	128587699	1.06	0.591046266007479	1.65	0.358901199458623	0.110079292398465	0.0742321627303153	0.1349	0.0741	0.0032	0.0027	0.0058	0.0027	0.0032	0.0214	0.1648	0.0032	0.0053	0.0055	0.0966	0.0077	0.004	0.0036	0.0028	0.1328	0.0888	0.0035	0.0033	0.0057	0.0236	0.0048	0.0073	0.1852
12	rs9705773	128587826	1.06	0.591046266007479	1.65	0.358901199458623	0.0995026470010771	0.0325543087444737	0.1351	0.074	0.0034	0.0027	0.0057	0.0026	0.0031	0.0214	0.1651	0.0032	0.0054	0.0054	0.0965	0.0076	0.0042	0.0035	0.0028	0.1328	0.0885	0.0034	0.0033	0.0058	0.0237	0.0048	0.0073	0.1855
12	rs79139238	128587860	1.06	0.591046266007479	1.66	0.333131717406117	0.107689441562236	0.0327052416685985	0.1346	0.0742	0.0033	0.0027	0.0057	0.0026	0.0031	0.0214	0.1652	0.0032	0.0054	0.0053	0.0966	0.0076	0.0042	0.0035	0.0028	0.1327	0.0884	0.0034	0.0033	0.0058	0.0237	0.0048	0.0073	0.1856
12	rs35539992	128588106	1.07	0.542615033110665	1.66	0.333131717406117	0.155797472744788	0.0362121591486329	0.1331	0.0742	0.0034	0.0031	0.0057	0.0027	0.0031	0.0211	0.1659	0.0031	0.0053	0.0051	0.0964	0.0075	0.0043	0.0036	0.0028	0.1316	0.0891	0.0034	0.0033	0.0062	0.024	0.0048	0.0073	0.1867
12	rs9739553	128588860	1.07	0.542615033110665	1.66	0.333131717406117	0.225608032614244	0.0512087796089668	0.1333	0.0741	0.0034	0.0033	0.0057	0.0026	0.0031	0.0212	0.1663	0.0031	0.0053	0.0051	0.0967	0.0072	0.0043	0.0037	0.0029	0.1312	0.0894	0.0035	0.0032	0.0064	0.024	0.0048	0.0072	0.1859
12	rs11059517	128590189	1.08	0.496867270490283	1.67	0.308662716071979	0.33426921910652	0.0565588846410579	0.1332	0.0742	0.0033	0.0034	0.0058	0.0024	0.003	0.0212	0.1667	0.003	0.0053	0.005	0.097	0.0072	0.0042	0.0038	0.0029	0.1313	0.0897	0.0035	0.0032	0.0066	0.0235	0.0048	0.0071	0.1856
12	rs79536311	128590434	1.08	0.496867270490283	1.68	0.285465824887251	0.357135141047561	0.0871236644848596	0.1331	0.0743	0.0033	0.0034	0.0056	0.0024	0.003	0.0211	0.167	0.003	0.0053	0.0049	0.0971	0.007	0.0042	0.0038	0.0028	0.1312	0.0899	0.0035	0.0032	0.0066	0.0234	0.0048	0.0071	0.1858
12	rs117418502	128592497	1.09	0.453749840114468	1.68	0.285465824887251	0.404170534917006	0.0742321627303153	0.1333	0.0746	0.0031	0.0035	0.0055	0.0023	0.003	0.0211	0.1672	0.003	0.0053	0.0046	0.0973	0.007	0.004	0.0036	0.0027	0.1312	0.0909	0.0037	0.0032	0.0066	0.0233	0.0046	0.0069	0.1854
12	rs12368725	128603160	1.1	0.413206464175836	1.68	0.285465824887251	0.502753274480741	0.0879713630836043	0.1337	0.0749	0.0028	0.0035	0.0053	0.0021	0.0029	0.021	0.1678	0.0029	0.0052	0.0043	0.0976	0.0071	0.0038	0.0034	0.0025	0.131	0.0921	0.0039	0.0032	0.0067	0.0231	0.0043	0.0067	0.1849
12	rs12368758	128603516	1.1	0.413206464175836	1.68	0.285465824887251	0.513556479685319	0.0755341510079107	0.1337	0.0749	0.0028	0.0035	0.0053	0.0021	0.0029	0.021	0.1678	0.0029	0.0052	0.0043	0.0977	0.0071	0.0038	0.0034	0.0025	0.131	0.0922	0.0039	0.0033	0.0067	0.0231	0.0043	0.0067	0.1846
12	rs77244501	128606193	1.1	0.413206464175836	1.68	0.285465824887251	0.457623997710259	0.0633450554487495	0.1337	0.0747	0.0028	0.0035	0.0053	0.0021	0.0029	0.021	0.168	0.003	0.0052	0.0042	0.0975	0.0073	0.0038	0.0034	0.0025	0.1312	0.0922	0.0039	0.0033	0.0067	0.0231	0.0043	0.0067	0.1845
12	rs73144796	128609085	1.1	0.413206464175836	1.68	0.285465824887251	0.400769749248371	0.0536349935677788	0.1338	0.0748	0.0028	0.0035	0.0053	0.0022	0.003	0.0209	0.168	0.003	0.0052	0.0041	0.0973	0.0075	0.0037	0.0034	0.0025	0.1311	0.0925	0.004	0.0033	0.0067	0.0233	0.0042	0.0067	0.1842
12	rs111501739	128610217	1.1	0.413206464175836	1.69	0.263511633917478	0.380889641150425	0.0470961458690523	0.1338	0.0748	0.0028	0.0035	0.0054	0.0022	0.003	0.0209	0.168	0.0031	0.0051	0.004	0.0972	0.0075	0.0036	0.0034	0.0025	0.131	0.0927	0.004	0.0033	0.0067	0.0233	0.0042	0.0068	0.1841
12	rs9300283	128611392	1.1	0.413206464175836	1.68	0.285465824887251	0.375506925234485	0.0450385573984819	0.1338	0.0749	0.0028	0.0035	0.0054	0.0022	0.003	0.0208	0.168	0.0031	0.0052	0.004	0.0971	0.0075	0.0036	0.0033	0.0025	0.1309	0.0928	0.0041	0.0033	0.0067	0.0234	0.0042	0.0069	0.1839
12	rs12811629	128613506	1.1	0.413206464175836	1.67	0.308662716071979	0.280090472218033	0.0270601819196288	0.1338	0.075	0.0028	0.0032	0.0055	0.0022	0.0029	0.0208	0.1679	0.0033	0.0052	0.004	0.097	0.0076	0.0037	0.0032	0.0025	0.1308	0.093	0.0041	0.0032	0.0068	0.0233	0.0043	0.007	0.1838
12	rs9300284	128616677	1.1	0.413206464175836	1.67	0.308662716071979	0.250340245056891	0.0234476996623001	0.1338	0.0751	0.0028	0.0031	0.0055	0.0022	0.0029	0.0207	0.1678	0.0033	0.0053	0.0039	0.0967	0.0077	0.0037	0.0031	0.0024	0.1307	0.0931	0.0042	0.0032	0.0068	0.0232	0.0043	0.0072	0.1841
12	rs9300286	128617839	1.1	0.413206464175836	1.67	0.308662716071979	0.247434327542185	0.0251563994761228	0.1339	0.075	0.0028	0.0031	0.0055	0.0022	0.0029	0.0206	0.1679	0.0034	0.0053	0.0039	0.0969	0.0077	0.0037	0.0031	0.0024	0.1308	0.0931	0.0042	0.0032	0.0068	0.0231	0.0044	0.0072	0.1842
12	rs73146704	128618636	1.11	0.375177619549844	1.67	0.308662716071979	0.205887814950364	0.0202435765215351	0.1341	0.0751	0.0027	0.0032	0.0055	0.0023	0.0029	0.0206	0.1678	0.0035	0.0052	0.0038	0.0966	0.0078	0.0037	0.003	0.0025	0.1307	0.0927	0.0044	0.0031	0.0067	0.023	0.0043	0.0073	0.1848
12	rs7133061	128618747	1.11	0.375177619549844	1.67	0.308662716071979	0.207595291279916	0.0249341414783909	0.1341	0.0751	0.0027	0.0032	0.0055	0.0023	0.0029	0.0206	0.1678	0.0035	0.0052	0.0038	0.0965	0.0078	0.0036	0.003	0.0025	0.1307	0.0927	0.0045	0.0031	0.0067	0.023	0.0043	0.0073	0.1849
12	rs73146714	128622220	1.12	0.339600448506511	1.66	0.333131717406117	0.187894998181167	0.0165695849546339	0.1357	0.0748	0.0028	0.0034	0.0057	0.0022	0.0029	0.0204	0.1668	0.0038	0.0053	0.0036	0.0966	0.0078	0.0041	0.0027	0.0027	0.13	0.0922	0.0047	0.0031	0.0066	0.0231	0.004	0.0074	0.1845
12	rs11059544	128626646	1.12	0.339600448506511	1.65	0.358901199458623	0.167336673948479	0.00978121619572833	0.136	0.0748	0.0028	0.0034	0.0058	0.0023	0.003	0.0203	0.1665	0.0038	0.0053	0.0037	0.0959	0.0078	0.0042	0.0027	0.0027	0.1297	0.0918	0.0049	0.0032	0.0067	0.0234	0.0041	0.0075	0.1846
12	rs10847541	128631596	1.12	0.339600448506511	1.64	0.38599849551783	0.165199487644448	0.010347434181497	0.1364	0.0748	0.0029	0.0035	0.0058	0.0023	0.0031	0.0203	0.166	0.0039	0.0054	0.0038	0.0954	0.0079	0.0044	0.0027	0.0028	0.1292	0.0915	0.005	0.0033	0.0067	0.0234	0.0041	0.0076	0.1851
12	rs4882739	128636218	1.12	0.339600448506511	1.63	0.414449909043039	0.145971158988548	0.0106075576292017	0.1366	0.0747	0.0029	0.0034	0.0059	0.0023	0.0031	0.0204	0.1656	0.0039	0.0054	0.0038	0.0957	0.0081	0.0045	0.0027	0.0028	0.1289	0.0912	0.0052	0.0033	0.0067	0.0231	0.0042	0.0076	0.1851
12	rs6486550	128641379	1.13	0.306408690300974	1.63	0.414449909043039	0.0719634411750086	0.0215476404171918	0.1354	0.0739	0.0029	0.0036	0.0064	0.0031	0.0032	0.0211	0.1643	0.0041	0.0057	0.0039	0.0945	0.0082	0.0046	0.0029	0.003	0.1272	0.0913	0.0058	0.0032	0.0061	0.0232	0.005	0.0081	0.1862
12	rs117626869	128642545	1.13	0.306408690300974	1.56	0.653525583231	0.0741566102857013	0.0262362397624773	0.1353	0.0737	0.0029	0.0036	0.0065	0.0032	0.0033	0.0211	0.1641	0.0041	0.0057	0.0039	0.0947	0.0081	0.0046	0.0029	0.0031	0.1272	0.0913	0.0058	0.0033	0.0062	0.0233	0.0051	0.0081	0.1858
12	rs61939536	128643151	1.13	0.306408690300974	1.55	0.693638871087907	0.0659732587714168	0.0177166181015904	0.1352	0.0737	0.0029	0.0036	0.0065	0.0032	0.0033	0.0211	0.164	0.0042	0.0057	0.0039	0.0946	0.0082	0.0045	0.0029	0.0031	0.1271	0.0913	0.0059	0.0034	0.0062	0.0235	0.0052	0.0082	0.1859
12	rs4477500	128645821	1.13	0.306408690300974	1.55	0.693638871087907	0.0768275202107812	0.0345414593067033	0.1347	0.0738	0.0029	0.0037	0.0066	0.0034	0.0033	0.0211	0.1635	0.0042	0.0057	0.0039	0.0945	0.0082	0.0046	0.0029	0.0031	0.1269	0.0912	0.006	0.0035	0.006	0.0236	0.0054	0.0083	0.186
12	rs11059555	128646039	1.13	0.306408690300974	1.55	0.693638871087907	0.078274089264771	0.0299412080654744	0.1346	0.0738	0.0029	0.0037	0.0066	0.0034	0.0033	0.0212	0.1635	0.0042	0.0057	0.004	0.0945	0.0083	0.0046	0.0029	0.0031	0.1268	0.0913	0.006	0.0035	0.006	0.0234	0.0054	0.0083	0.186
12	rs66819870	128646379	1.13	0.306408690300974	1.55	0.693638871087907	0.0883178466354102	0.0296036822255368	0.1344	0.0738	0.003	0.0037	0.0067	0.0035	0.0034	0.0213	0.1633	0.0043	0.0058	0.004	0.0942	0.0084	0.0047	0.0029	0.0031	0.1265	0.091	0.0061	0.0036	0.0061	0.0234	0.0056	0.0084	0.186
12	rs73146765	128646619	1.13	0.306408690300974	1.53	0.778525311864042	0.0814228920927938	0.0236635615162287	0.1343	0.0739	0.003	0.0037	0.0067	0.0035	0.0034	0.0213	0.1633	0.0043	0.0058	0.004	0.0941	0.0085	0.0048	0.0029	0.0031	0.1262	0.0909	0.0061	0.0036	0.0061	0.0233	0.0057	0.0085	0.1859
12	rs7960895	128647684	1.14	0.275532638758866	1.53	0.778525311864042	0.1069089828395	0.0714432632550444	0.1343	0.0746	0.0033	0.0035	0.0069	0.004	0.0033	0.0218	0.1605	0.0046	0.0062	0.0045	0.0941	0.009	0.0051	0.0029	0.0033	0.1262	0.0898	0.0065	0.0034	0.0062	0.0229	0.0062	0.0086	0.185
12	rs7979517	128647853	1.14	0.275532638758866	1.52	0.823332010267983	0.107743396039688	0.0632101872033475	0.1342	0.0747	0.0033	0.0035	0.0069	0.0041	0.0033	0.0219	0.1602	0.0048	0.0063	0.0045	0.0939	0.0091	0.0055	0.0029	0.0033	0.1262	0.0899	0.0066	0.0035	0.0059	0.0229	0.0063	0.0087	0.1847
12	rs74696881	128648018	1.14	0.275532638758866	1.52	0.823332010267983	0.121730644585116	0.0561737222140632	0.1343	0.0747	0.0033	0.0035	0.0069	0.0041	0.0032	0.0219	0.1601	0.0048	0.0062	0.0045	0.0939	0.0091	0.0056	0.0029	0.0033	0.126	0.0897	0.0066	0.0035	0.0059	0.0229	0.0063	0.0087	0.1847
12	rs59137292	128649758	1.14	0.275532638758866	1.52	0.823332010267983	0.118213909537086	0.055789691174824	0.1344	0.0751	0.0033	0.0035	0.007	0.0041	0.0032	0.022	0.1591	0.0049	0.0063	0.0046	0.094	0.0092	0.0056	0.003	0.0034	0.1254	0.0899	0.0067	0.0035	0.006	0.0231	0.0064	0.0087	0.1846
12	rs12300065	128650895	1.14	0.275532638758866	1.51	0.869735485018148	0.116649081324515	0.0450967811091947	0.1347	0.0751	0.0034	0.0034	0.0075	0.0041	0.0032	0.0221	0.1586	0.0049	0.0064	0.0046	0.0942	0.0094	0.0056	0.0032	0.0034	0.1242	0.09	0.0067	0.0035	0.006	0.023	0.0064	0.0086	0.1848
12	rs11830497	128651244	1.14	0.275532638758866	1.51	0.869735485018148	0.0880323211150322	0.0459741297644504	0.135	0.0751	0.0034	0.0034	0.0076	0.0041	0.0033	0.022	0.1584	0.0049	0.0065	0.0047	0.0942	0.0095	0.0057	0.0032	0.0035	0.1244	0.0898	0.0067	0.0035	0.0059	0.023	0.0063	0.0085	0.1845
12	rs11059559	128652033	1.15	0.246899131395369	1.51	0.869735485018148	0.0784726964992613	0.0127111596387082	0.1344	0.075	0.0034	0.0033	0.0076	0.0043	0.0034	0.0218	0.1573	0.0051	0.0067	0.0049	0.0957	0.0097	0.0057	0.0032	0.0036	0.1247	0.0895	0.0069	0.0044	0.0059	0.0226	0.0063	0.0072	0.1843
12	rs4882766	128652117	1.15	0.246899131395369	1.5	0.917750694748585	0.0773953057974636	0.00432298097597732	0.1344	0.0752	0.0032	0.0033	0.0076	0.0041	0.0034	0.0217	0.1572	0.0051	0.0067	0.0049	0.0956	0.0098	0.0057	0.0033	0.0036	0.1246	0.0894	0.0069	0.0045	0.0059	0.0226	0.0065	0.0072	0.1842
12	rs12305755	128653767	1.16	0.220431575918666	1.48	1.01867282088958	0.106721123381773	0.0282244174042036	0.1344	0.075	0.0033	0.0037	0.0073	0.0044	0.0035	0.021	0.1564	0.0054	0.007	0.005	0.0941	0.0103	0.0054	0.0036	0.0037	0.1246	0.0896	0.007	0.0049	0.0061	0.0218	0.0068	0.0075	0.1849
12	rs75125999	128654014	1.17	0.196050020118376	1.48	1.01867282088958	0.0774609929894526	0.0165332135525662	0.1347	0.0749	0.0033	0.0036	0.0072	0.0043	0.0034	0.021	0.1569	0.0054	0.0069	0.0051	0.0939	0.0103	0.0053	0.0036	0.0037	0.1246	0.0897	0.007	0.0049	0.0061	0.0218	0.0067	0.0074	0.1849
12	rs1877894	128654964	1.17	0.196050020118376	1.47	1.07160640764864	0.0632678324642541	0.0177542473041961	0.1351	0.075	0.0032	0.0034	0.007	0.0041	0.0034	0.0213	0.1576	0.0054	0.0071	0.005	0.0937	0.0102	0.005	0.0038	0.0038	0.1241	0.0899	0.0069	0.005	0.0061	0.0219	0.0064	0.0075	0.1846
12	rs78343031	128658131	1.18	0.173671271070618	1.5	0.917750694748585	0.0308305119725489	0.00540395451707592	0.1363	0.0741	0.0031	0.0032	0.0064	0.0039	0.0032	0.0213	0.1592	0.0053	0.0068	0.0045	0.0947	0.0102	0.0046	0.0035	0.0036	0.1237	0.0914	0.0056	0.005	0.0057	0.0226	0.006	0.0076	0.1851
12	rs79468899	128659634	1.18	0.173671271070618	1.51	0.869735485018148	0.0351428387265701	0.00823179318221974	0.1364	0.0741	0.0031	0.0032	0.0064	0.0039	0.0032	0.0213	0.1593	0.0053	0.0068	0.0045	0.0948	0.0102	0.0046	0.0035	0.0036	0.1237	0.0914	0.0056	0.005	0.0057	0.0226	0.006	0.0076	0.1851
12	rs73434226	128659764	1.18	0.173671271070618	1.55	0.693638871087907	0.0388128079983636	0.00818082769224919	0.1364	0.0741	0.0031	0.0032	0.0064	0.0039	0.0032	0.0213	0.1593	0.0053	0.0068	0.0045	0.0948	0.0102	0.0046	0.0035	0.0036	0.1237	0.0915	0.0056	0.005	0.0057	0.0226	0.006	0.0075	0.1851
12	rs1007529	128659851	1.18	0.173671271070618	1.56	0.653525583231	0.0440053996748674	0.00958690181164856	0.1364	0.0739	0.0031	0.0032	0.0064	0.0039	0.0032	0.0213	0.1593	0.0053	0.0069	0.0045	0.0948	0.0102	0.0046	0.0035	0.0036	0.1236	0.0915	0.0056	0.005	0.0057	0.0227	0.0061	0.0076	0.1848
12	rs2037087	128661123	1.18	0.173671271070618	1.55	0.693638871087907	0.0493756793928532	0.0127750063988314	0.1365	0.0738	0.0031	0.0032	0.0065	0.0039	0.0032	0.0213	0.1592	0.0053	0.0069	0.0045	0.0947	0.0102	0.0046	0.0035	0.0036	0.1236	0.0916	0.0056	0.005	0.0057	0.0227	0.0062	0.0076	0.1848
12	rs11059562	128663933	1.18	0.173671271070618	1.48	1.01867282088958	0.0444735906125834	0.0127750063988314	0.1365	0.0737	0.0031	0.0032	0.0064	0.0039	0.0032	0.0213	0.1591	0.0053	0.0069	0.0045	0.0948	0.0102	0.0046	0.0035	0.0036	0.1235	0.0916	0.0056	0.005	0.0057	0.0228	0.0062	0.0076	0.1847
12	rs10744364	128672049	1.18	0.173671271070618	1.48	1.01867282088958	0.0269365531584822	0.0176414772162282	0.137	0.0737	0.0031	0.0033	0.0064	0.0037	0.0032	0.021	0.1595	0.0052	0.0067	0.0044	0.0955	0.0102	0.0042	0.0036	0.0035	0.1236	0.0925	0.0056	0.0051	0.0055	0.0228	0.006	0.0076	0.1837
12	rs117072935	128675882	1.18	0.173671271070618	1.48	1.01867282088958	0.0195237040036984	0.0175664930831447	0.1371	0.0733	0.0031	0.0033	0.0064	0.0036	0.0032	0.0209	0.1596	0.0051	0.0067	0.0043	0.0961	0.0102	0.004	0.0036	0.0035	0.124	0.0928	0.0056	0.005	0.0054	0.0226	0.0059	0.0076	0.1835
12	rs80203468	128684906	1.19	0.153209069243504	1.48	1.01867282088958	0.016829500634747	0.0229334913064916	0.1374	0.0727	0.0032	0.0034	0.0064	0.0035	0.0031	0.0207	0.1597	0.005	0.0067	0.0042	0.0969	0.0102	0.0037	0.0037	0.0035	0.1248	0.0932	0.0055	0.0049	0.0052	0.0225	0.0057	0.0077	0.1831
12	rs12318563	128694470	1.19	0.153209069243504	1.48	1.01867282088958	0.0188370924421279	0.030134880034563	0.1374	0.0726	0.0032	0.0034	0.0064	0.0035	0.0031	0.0207	0.1597	0.005	0.0067	0.0042	0.0971	0.0102	0.0037	0.0037	0.0035	0.1249	0.0933	0.0055	0.0049	0.0051	0.0225	0.0057	0.0078	0.1831
12	rs7962583	128697286	1.19	0.153209069243504	1.47	1.07160640764864	0.0183784104424733	0.0307683230870573	0.1376	0.0726	0.0032	0.0034	0.0064	0.0035	0.0031	0.0207	0.1597	0.005	0.0067	0.0042	0.097	0.0102	0.0037	0.0037	0.0034	0.1249	0.0933	0.0055	0.0049	0.0051	0.0224	0.0057	0.0078	0.1831
12	rs4882722	128700132	1.19	0.153209069243504	1.46	1.12620512571235	0.0163103510739943	0.0257836955249316	0.1377	0.0726	0.0032	0.0034	0.0064	0.0035	0.0031	0.0207	0.1597	0.005	0.0067	0.0042	0.097	0.0102	0.0036	0.0037	0.0035	0.1249	0.0934	0.0054	0.0049	0.0051	0.0224	0.0056	0.0077	0.1831
12	rs79015790	128700249	1.19	0.153209069243504	1.46	1.12620512571235	0.0162657710020224	0.0254691323024984	0.1377	0.0726	0.0032	0.0034	0.0064	0.0035	0.0031	0.0207	0.1597	0.005	0.0067	0.0042	0.097	0.0102	0.0036	0.0037	0.0035	0.1249	0.0934	0.0054	0.0049	0.0051	0.0224	0.0056	0.0077	0.1831
12	rs73422431	128704178	1.19	0.153209069243504	1.47	1.07160640764864	0.0133622733795102	0.0268301042016976	0.1379	0.0725	0.0032	0.0034	0.0063	0.0034	0.0031	0.0207	0.1596	0.0049	0.0067	0.0041	0.0973	0.0103	0.0036	0.0036	0.0035	0.1251	0.0933	0.0053	0.0048	0.0051	0.0224	0.0055	0.0077	0.183
12	rs73152859	128713814	1.19	0.153209069243504	1.49	0.967391925764805	0.00679484005762855	0.0619350029534226	0.1381	0.072	0.0033	0.0036	0.006	0.0034	0.0034	0.0205	0.1593	0.0047	0.0064	0.0038	0.0987	0.0107	0.0034	0.0036	0.0036	0.1265	0.0942	0.0053	0.0045	0.0049	0.0228	0.0049	0.0076	0.1813
12	rs867509	128716321	1.19	0.153209069243504	1.48	1.01867282088958	0.00639307503032342	0.0641568089496956	0.1381	0.072	0.0033	0.0036	0.006	0.0034	0.0034	0.0205	0.1593	0.0046	0.0063	0.0039	0.0989	0.0107	0.0034	0.0036	0.0037	0.1266	0.0943	0.0053	0.0045	0.0048	0.0229	0.0048	0.0076	0.1811
12	rs7135129	128721243	1.19	0.153209069243504	1.47	1.07160640764864	0.0053736569243405	0.10818162256468	0.1379	0.0716	0.0034	0.0037	0.0062	0.0036	0.0037	0.0206	0.1587	0.0045	0.0063	0.0038	0.0995	0.0108	0.0033	0.0037	0.0038	0.1271	0.0941	0.0053	0.0044	0.0047	0.0231	0.0046	0.0076	0.1803
12	rs73152863	128723827	1.19	0.153209069243504	1.46	1.12620512571235	0.00559834350619245	0.112059669825211	0.1378	0.0716	0.0034	0.0037	0.0062	0.0037	0.0037	0.0206	0.1587	0.0045	0.0064	0.0039	0.0994	0.0109	0.0034	0.0038	0.0038	0.127	0.0938	0.0053	0.0044	0.0047	0.0232	0.0046	0.0077	0.1804
12	rs61938149	128725359	1.19	0.153209069243504	1.46	1.12620512571235	0.00592302117758301	0.114189142361528	0.1377	0.0716	0.0035	0.0037	0.0062	0.0037	0.0037	0.0207	0.1587	0.0045	0.0064	0.0039	0.0993	0.0109	0.0034	0.0038	0.0038	0.127	0.0938	0.0053	0.0044	0.0047	0.0232	0.0046	0.0077	0.1804
12	rs7313165	128728546	1.19	0.153209069243504	1.46	1.12620512571235	0.00653359709957682	0.116850809762216	0.1375	0.0714	0.0035	0.0037	0.0063	0.0039	0.0037	0.0207	0.1584	0.0045	0.0064	0.0038	0.0997	0.0109	0.0034	0.0037	0.0038	0.127	0.0935	0.0054	0.0044	0.0047	0.0234	0.0047	0.0077	0.1802
12	rs2398396	128731109	1.19	0.153209069243504	1.46	1.12620512571235	0.00779223385772548	0.12656961955527	0.1375	0.0714	0.0035	0.0038	0.0063	0.004	0.0038	0.0208	0.1582	0.0045	0.0064	0.0038	0.0998	0.0109	0.0034	0.0038	0.0038	0.1271	0.0934	0.0054	0.0044	0.0047	0.0234	0.0047	0.0077	0.1801
12	rs118092090	128731598	1.19	0.153209069243504	1.45	1.18248085352797	0.00775813043839615	0.126125596555621	0.1375	0.0714	0.0035	0.0038	0.0063	0.004	0.0038	0.0208	0.1582	0.0045	0.0064	0.0038	0.0998	0.0109	0.0034	0.0038	0.0038	0.1271	0.0934	0.0054	0.0044	0.0047	0.0234	0.0047	0.0077	0.1801
12	rs7958292	128733956	1.19	0.153209069243504	1.45	1.18248085352797	0.00714361006044814	0.13077171605386	0.1373	0.0713	0.0036	0.0038	0.0063	0.004	0.0038	0.0208	0.1585	0.0045	0.0064	0.0038	0.0998	0.011	0.0034	0.0038	0.0038	0.1269	0.0934	0.0054	0.0044	0.0047	0.0236	0.0046	0.0077	0.1797
12	rs77431573	128737638	1.19	0.153209069243504	1.45	1.18248085352797	0.00969402509633869	0.234454778689623	0.1358	0.0708	0.0039	0.0042	0.0063	0.0039	0.0044	0.0205	0.1616	0.0047	0.0064	0.0036	0.0996	0.0117	0.0036	0.0039	0.0042	0.1254	0.0936	0.0055	0.0047	0.0048	0.0249	0.0043	0.008	0.1763
12	rs11609257	128737746	1.19	0.153209069243504	1.45	1.18248085352797	0.0096236185002581	0.232036267690517	0.1358	0.0707	0.004	0.0042	0.0063	0.0039	0.0044	0.0205	0.1616	0.0047	0.0064	0.0036	0.0995	0.0117	0.0036	0.0039	0.0042	0.1254	0.0936	0.0055	0.0047	0.0048	0.0249	0.0043	0.008	0.1763
12	rs11059604	128739166	1.19	0.153209069243504	1.45	1.18248085352797	0.0104517242923144	0.219635172294957	0.1357	0.0707	0.004	0.0042	0.0063	0.0039	0.0044	0.0205	0.1617	0.0047	0.0064	0.0036	0.0996	0.0117	0.0036	0.0039	0.0042	0.1252	0.0938	0.0055	0.0047	0.0049	0.0249	0.0043	0.008	0.1758
12	rs7964773	128740092	1.19	0.153209069243504	1.46	1.12620512571235	0.0106020022494017	0.214587631989389	0.1357	0.0707	0.0041	0.0043	0.0063	0.0039	0.0044	0.0205	0.1618	0.0047	0.0063	0.0036	0.0996	0.0117	0.0036	0.0039	0.0042	0.1252	0.0938	0.0055	0.0047	0.0049	0.0249	0.0043	0.008	0.1756
12	rs58044690	128744682	1.19	0.153209069243504	1.46	1.12620512571235	0.012088261092939	0.202087527088295	0.1357	0.0708	0.0042	0.0043	0.0063	0.004	0.0045	0.0205	0.162	0.0047	0.0063	0.0036	0.0997	0.0117	0.0037	0.0038	0.0043	0.1249	0.094	0.0055	0.0048	0.005	0.0248	0.0043	0.008	0.1748
12	rs1193378	128746966	1.19	0.153209069243504	1.46	1.12620512571235	0.013909479888234	0.193033348384492	0.1358	0.0708	0.0043	0.0044	0.0063	0.004	0.0046	0.0205	0.1622	0.0048	0.0062	0.0036	0.0998	0.0117	0.0037	0.0038	0.0043	0.1247	0.0942	0.0055	0.0048	0.0051	0.0247	0.0044	0.008	0.1743
12	rs73152898	128751013	1.19	0.153209069243504	1.46	1.12620512571235	0.0250302175136117	0.162435690875087	0.1365	0.0711	0.0046	0.0046	0.0064	0.004	0.0048	0.0202	0.1624	0.0048	0.0062	0.0037	0.1002	0.0118	0.0039	0.0037	0.0045	0.1233	0.094	0.0056	0.0048	0.0052	0.0245	0.0044	0.0079	0.1731
12	rs7310371	128752820	1.19	0.153209069243504	1.46	1.12620512571235	0.0302231930867721	0.17127355698756	0.1368	0.0709	0.0047	0.0048	0.0064	0.0041	0.005	0.0202	0.1626	0.0048	0.0062	0.0037	0.1005	0.0119	0.0039	0.0038	0.0046	0.1227	0.0938	0.0056	0.0048	0.0052	0.0245	0.0045	0.0078	0.1725
12	rs1193384	128753411	1.19	0.153209069243504	1.45	1.18248085352797	0.0297847448085531	0.160591050923285	0.1367	0.071	0.0047	0.0048	0.0064	0.0041	0.0051	0.0201	0.1628	0.0048	0.0061	0.0038	0.1003	0.0118	0.004	0.0038	0.0047	0.1229	0.0935	0.0056	0.0048	0.0053	0.0246	0.0046	0.0078	0.1722
12	rs74774905	128755198	1.2	0.134574322401564	1.46	1.12620512571235	0.0422979526808622	0.194066926194425	0.1362	0.071	0.0049	0.0049	0.0066	0.0041	0.0052	0.0204	0.163	0.0047	0.006	0.0037	0.1003	0.0117	0.004	0.0039	0.0048	0.1228	0.0932	0.0056	0.0049	0.0052	0.0249	0.0046	0.0077	0.1715
12	rs4322463	128756533	1.2	0.134574322401564	1.46	1.12620512571235	0.0517732148983823	0.181586430193499	0.1359	0.071	0.0051	0.0049	0.0067	0.0042	0.0053	0.0206	0.1632	0.0046	0.006	0.0037	0.1003	0.0116	0.004	0.0041	0.0049	0.1228	0.0929	0.0056	0.0049	0.0053	0.0251	0.0046	0.0076	0.1711
12	rs11611515	128759264	1.2	0.134574322401564	1.48	1.01867282088958	0.0671242086990668	0.28749965602549	0.1357	0.0709	0.0053	0.0049	0.0067	0.0043	0.0054	0.0207	0.1632	0.0046	0.0059	0.0038	0.1001	0.0116	0.0041	0.0042	0.005	0.1228	0.0927	0.0056	0.005	0.0052	0.0252	0.0046	0.0075	0.1709
12	rs75726013	128767135	1.2	0.134574322401564	1.53	0.778525311864042	0.0848140914401942	0.318622093693423	0.1353	0.0706	0.0055	0.005	0.0068	0.0045	0.0057	0.0208	0.1632	0.0045	0.0058	0.0039	0.0999	0.0115	0.0041	0.0044	0.0052	0.123	0.0924	0.0055	0.0051	0.0052	0.0253	0.0046	0.0073	0.1706
12	rs1193399	128774311	1.21	0.117675403133419	1.52	0.823332010267983	0.168958936389848	0.376324473020099	0.1341	0.0702	0.0059	0.0052	0.007	0.0049	0.006	0.0214	0.1632	0.0043	0.0055	0.004	0.0995	0.0118	0.0042	0.0049	0.0056	0.1231	0.0916	0.0053	0.0055	0.0053	0.0257	0.0046	0.0071	0.1698
12	rs11059625	128774340	1.21	0.117675403133419	1.52	0.823332010267983	0.173521099568587	0.368094852122376	0.1341	0.0701	0.0059	0.0052	0.0069	0.0049	0.006	0.0214	0.1631	0.0043	0.0055	0.004	0.0994	0.0119	0.0042	0.0049	0.0056	0.1232	0.0916	0.0053	0.0055	0.0053	0.0256	0.0046	0.0071	0.1698
12	rs74893367	128777568	1.21	0.117675403133419	1.53	0.778525311864042	0.215967158457476	0.395508401479869	0.1337	0.0699	0.0061	0.0053	0.0069	0.005	0.0063	0.0217	0.1632	0.0042	0.0052	0.0041	0.0989	0.012	0.0043	0.0052	0.0058	0.1236	0.0913	0.0053	0.0055	0.0054	0.0255	0.0048	0.0072	0.1691
12	rs117754264	128778174	1.21	0.117675403133419	1.53	0.778525311864042	0.246338459556362	0.401185530752276	0.1337	0.0699	0.0061	0.0053	0.0069	0.0051	0.0063	0.0217	0.1632	0.0042	0.0052	0.0041	0.0988	0.012	0.0043	0.0053	0.0058	0.1235	0.0912	0.0053	0.0055	0.0054	0.0255	0.0048	0.0073	0.1692
12	rs11059634	128781986	1.21	0.117675403133419	1.52	0.823332010267983	0.277468228954964	0.450445358829611	0.1336	0.0698	0.0061	0.0053	0.007	0.0052	0.0065	0.0218	0.1634	0.0042	0.0052	0.0041	0.0988	0.0121	0.0043	0.0053	0.0059	0.1234	0.0908	0.0054	0.0055	0.0054	0.0254	0.0048	0.0074	0.169
12	rs61939391	128784526	1.21	0.117675403133419	1.52	0.823332010267983	0.319243511337656	0.50309520257712	0.1332	0.0697	0.0061	0.0054	0.007	0.0052	0.0066	0.022	0.1636	0.0042	0.0052	0.0042	0.0986	0.0122	0.0044	0.0054	0.0061	0.1236	0.0905	0.0054	0.0055	0.0054	0.0255	0.0048	0.0075	0.1685
12	rs1514901	128785866	1.21	0.117675403133419	1.52	0.823332010267983	0.32765423019948	0.511761152510224	0.133	0.0696	0.0061	0.0054	0.007	0.0052	0.0067	0.0221	0.1637	0.0042	0.0052	0.0042	0.0984	0.0122	0.0044	0.0055	0.0062	0.1237	0.0905	0.0054	0.0055	0.0054	0.0255	0.0049	0.0076	0.1681
12	rs7313554	128791042	1.22	0.102418512327744	1.52	0.823332010267983	0.471007744547235	0.578546698226878	0.1302	0.0694	0.0068	0.0056	0.0073	0.0056	0.007	0.0229	0.1632	0.0045	0.0055	0.0045	0.0978	0.0124	0.0047	0.0056	0.0064	0.1235	0.0894	0.0055	0.0053	0.0057	0.0257	0.0053	0.0081	0.1676
12	rs79171507	128791574	1.22	0.102418512327744	1.52	0.823332010267983	0.492999398647009	0.61202412333014	0.1302	0.0695	0.0068	0.0055	0.0072	0.0056	0.007	0.0229	0.1632	0.0045	0.0055	0.0045	0.0977	0.0124	0.0047	0.0056	0.0063	0.1237	0.0894	0.0055	0.0053	0.0057	0.0257	0.0053	0.0081	0.1676
12	rs4882730	128792381	1.22	0.102418512327744	1.52	0.823332010267983	0.519962585745794	0.598665178690233	0.1301	0.0696	0.0068	0.0055	0.0072	0.0056	0.007	0.023	0.1632	0.0045	0.0055	0.0045	0.0975	0.0126	0.0047	0.0056	0.0063	0.1237	0.0894	0.0055	0.0053	0.0057	0.0258	0.0052	0.008	0.1676
12	rs117753443	128792547	1.22	0.102418512327744	1.52	0.823332010267983	0.500795150215388	0.595658382488171	0.1301	0.0696	0.0068	0.0055	0.0072	0.0056	0.0069	0.0229	0.1632	0.0045	0.0055	0.0045	0.0975	0.0126	0.0047	0.0056	0.0063	0.1237	0.0894	0.0055	0.0053	0.0057	0.0258	0.0052	0.008	0.1678
12	rs1554076	128796141	1.23	0.0887081089854507	1.52	0.823332010267983	0.532953187854901	0.591797827938016	0.1298	0.0696	0.0068	0.0055	0.0072	0.0055	0.0069	0.0229	0.1633	0.0045	0.0054	0.0045	0.0974	0.0125	0.0047	0.0056	0.0063	0.124	0.0894	0.0055	0.0053	0.0057	0.0258	0.0052	0.008	0.1679
12	rs12318776	128798673	1.23	0.0887081089854507	1.53	0.778525311864042	0.57068200113975	0.58466458800866	0.1296	0.0697	0.0068	0.0054	0.0073	0.0056	0.007	0.0229	0.1633	0.0045	0.0054	0.0046	0.0972	0.0125	0.0047	0.0056	0.0062	0.1242	0.0893	0.0056	0.0053	0.0057	0.0258	0.0051	0.0079	0.1682
12	rs10773528	128800525	1.23	0.0887081089854507	1.53	0.778525311864042	0.592899906781708	0.607419602363929	0.1294	0.0697	0.0068	0.0054	0.0074	0.0056	0.007	0.0228	0.1633	0.0045	0.0053	0.0046	0.0971	0.0127	0.0047	0.0056	0.0062	0.1242	0.0893	0.0056	0.0053	0.0057	0.0257	0.0051	0.0079	0.1683
12	rs36113170	128801170	1.23	0.0887081089854507	1.53	0.778525311864042	0.72940917774912	0.630668781164366	0.1289	0.0699	0.007	0.0055	0.0074	0.0056	0.0072	0.0227	0.1634	0.0045	0.0052	0.0048	0.0969	0.0125	0.0047	0.0057	0.0063	0.1245	0.0891	0.0057	0.0052	0.0057	0.0257	0.0051	0.0079	0.1681
12	rs11609284	128803478	1.24	0.0764474044013007	1.54	0.735299729443272	0.930380419314772	0.838679936286934	0.1279	0.0698	0.0071	0.0056	0.0072	0.0059	0.0072	0.0223	0.1639	0.0046	0.0052	0.0048	0.0975	0.0125	0.0048	0.0058	0.0061	0.1242	0.09	0.0057	0.0051	0.0058	0.0256	0.0052	0.008	0.1672
12	rs7974528	128807385	1.25	0.0655389160366862	1.54	0.735299729443272	0.872181322579122	1.0081102329867	0.1268	0.0701	0.0071	0.0056	0.007	0.0063	0.0075	0.0217	0.1648	0.0047	0.0053	0.0049	0.0983	0.0125	0.0051	0.0059	0.006	0.1235	0.0912	0.0057	0.005	0.0055	0.0254	0.0056	0.0075	0.1659
12	rs7306577	128807732	1.25	0.0655389160366862	1.53	0.778525311864042	0.97250609531709	1.00682823605241	0.1268	0.0701	0.007	0.0056	0.0071	0.0064	0.0075	0.0216	0.1647	0.0047	0.0053	0.0049	0.0982	0.0125	0.0051	0.0059	0.006	0.1235	0.0913	0.0057	0.005	0.0055	0.0254	0.0056	0.0076	0.1658
12	rs1193393	128810574	1.26	0.0558850734446599	1.53	0.778525311864042	0.986718563493095	1.06806218737791	0.1259	0.07	0.0069	0.0055	0.0073	0.0069	0.0078	0.0207	0.1643	0.0049	0.0054	0.005	0.0999	0.0122	0.0054	0.0059	0.0062	0.1244	0.0922	0.0058	0.0047	0.0056	0.0253	0.0059	0.0075	0.1631
12	rs75031472	128810808	1.26	0.0558850734446599	1.54	0.735299729443272	1.26173348061417	1.2808312048183	0.1256	0.0699	0.007	0.0054	0.0073	0.0069	0.0078	0.0205	0.1643	0.0049	0.0052	0.005	0.1	0.0122	0.0054	0.0058	0.0062	0.1244	0.0922	0.0058	0.0047	0.0056	0.0253	0.0059	0.0075	0.1636
12	rs1193389	128814703	1.26	0.0558850734446599	1.54	0.735299729443272	1.12447639152017	1.05753967813739	0.1232	0.0692	0.0074	0.0054	0.0074	0.0068	0.0078	0.0191	0.165	0.0052	0.0054	0.0052	0.1009	0.0117	0.0056	0.0056	0.0061	0.1257	0.092	0.0057	0.0045	0.0056	0.0258	0.006	0.0071	0.1651
12	rs117202260	128814962	1.26	0.0558850734446599	1.54	0.735299729443272	1.1887006455127	1.23826718203874	0.1231	0.0692	0.0072	0.0054	0.0074	0.0068	0.0078	0.0191	0.165	0.0052	0.0055	0.0052	0.1009	0.0118	0.0057	0.0056	0.0061	0.1258	0.092	0.0057	0.0044	0.0057	0.0258	0.006	0.0072	0.165
12	rs1709705	128821130	1.26	0.0558850734446599	1.54	0.735299729443272	1.27276191438854	1.03123935282336	0.1213	0.069	0.0072	0.0053	0.0074	0.0067	0.0077	0.019	0.166	0.0052	0.0055	0.0053	0.1014	0.0117	0.0058	0.0054	0.0061	0.1248	0.0927	0.0057	0.0041	0.0057	0.0258	0.0061	0.0072	0.1662
12	rs1683736	128832808	1.23	0.0887081089854507	1.53	0.778525311864042	0.860054696326126	0.863470653353082	0.1197	0.0684	0.0073	0.0052	0.0073	0.0067	0.0073	0.0179	0.1665	0.0052	0.0056	0.0053	0.1038	0.0108	0.0061	0.0053	0.006	0.1241	0.0937	0.0055	0.0039	0.0057	0.025	0.0062	0.0071	0.169
12	rs76582467	128834939	1.23	0.0887081089854507	1.53	0.778525311864042	1.14651416444522	1.27664730569055	0.1193	0.0683	0.0072	0.0052	0.0073	0.0067	0.0072	0.0177	0.1667	0.0052	0.0056	0.0052	0.1041	0.0107	0.0061	0.0052	0.0061	0.124	0.0938	0.0055	0.0039	0.0057	0.0249	0.0061	0.007	0.1695
12	rs117025524	128841668	1.19	0.153209069243504	1.53	0.778525311864042	1.00815227548643	1.34049193142773	0.1176	0.0676	0.0072	0.0054	0.0072	0.0067	0.0071	0.0172	0.1676	0.0051	0.0054	0.0051	0.1057	0.0102	0.0064	0.0052	0.0062	0.1232	0.0946	0.0055	0.0037	0.0057	0.0241	0.0059	0.007	0.1718
12	rs75631413	128844390	1.16	0.220431575918666	1.53	0.778525311864042	1.03829949375203	1.56748375658052	0.1164	0.067	0.0071	0.0055	0.0073	0.0067	0.007	0.0168	0.1681	0.0051	0.0054	0.0051	0.1068	0.0099	0.0065	0.0052	0.0063	0.1226	0.0951	0.0055	0.0036	0.0057	0.0235	0.0058	0.0069	0.1732
12	rs952092	128844504	1.16	0.220431575918666	1.52	0.823332010267983	0.887154555231694	1.41846408327346	0.1164	0.067	0.0071	0.0055	0.0073	0.0067	0.007	0.0168	0.1681	0.0051	0.0054	0.0051	0.1069	0.0099	0.0065	0.0052	0.0063	0.1226	0.0951	0.0055	0.0036	0.0057	0.0235	0.0058	0.0069	0.1733
12	rs952093	128844571	1.16	0.220431575918666	1.52	0.823332010267983	0.77258633370545	1.52690682824483	0.1162	0.067	0.0069	0.0055	0.0073	0.0067	0.007	0.0168	0.1681	0.0051	0.0054	0.0051	0.1062	0.01	0.0065	0.0052	0.0063	0.1228	0.0953	0.0055	0.0036	0.0057	0.0235	0.0059	0.0068	0.1739
12	rs61938442	128846571	1.15	0.246899131395369	1.52	0.823332010267983	0.617249591911127	1.14323709672016	0.1162	0.0668	0.0069	0.0055	0.0073	0.0065	0.0069	0.0167	0.168	0.0052	0.0054	0.0051	0.1063	0.0099	0.0066	0.0051	0.0068	0.1218	0.0953	0.0055	0.0036	0.0058	0.0233	0.0059	0.0067	0.1756
12	rs10773529	128846640	1.15	0.246899131395369	1.52	0.823332010267983	0.617040754242157	1.01934102600311	0.1163	0.0668	0.0069	0.0055	0.0073	0.0065	0.0069	0.0167	0.1682	0.0052	0.0054	0.0051	0.1064	0.0099	0.0066	0.0051	0.0068	0.1217	0.0949	0.0055	0.0036	0.0058	0.0233	0.0059	0.0067	0.1756
12	rs78966322	128848698	1.14	0.275532638758866	1.52	0.823332010267983	0.759855191359066	1.54985123553114	0.1152	0.0662	0.0069	0.0056	0.0074	0.0065	0.0071	0.0164	0.168	0.0053	0.0055	0.0052	0.1065	0.01	0.0068	0.0051	0.007	0.1217	0.0955	0.0055	0.0036	0.0058	0.0233	0.0059	0.0068	0.1756
12	rs12422545	128849659	1.13	0.306408690300974	1.52	0.823332010267983	0.654221187714036	1.45446874256338	0.1147	0.066	0.0069	0.0056	0.0074	0.0064	0.007	0.0162	0.168	0.0053	0.0055	0.0052	0.1067	0.01	0.0069	0.0052	0.007	0.1217	0.096	0.0056	0.0035	0.0058	0.0231	0.006	0.0069	0.1758
12	rs11609325	128850734	1.11	0.375177619549844	1.52	0.823332010267983	0.644034460424422	1.27631269547665	0.1136	0.0652	0.0069	0.0056	0.0073	0.0063	0.0069	0.016	0.1677	0.0054	0.0055	0.0052	0.1076	0.0101	0.0071	0.0053	0.007	0.1218	0.097	0.0056	0.0034	0.0058	0.0227	0.0061	0.0071	0.1763
12	rs12425354	128851700	1.11	0.375177619549844	1.52	0.823332010267983	0.733316601343496	1.30917552225538	0.1132	0.0648	0.0069	0.0055	0.0073	0.0062	0.0068	0.0159	0.1678	0.0055	0.0055	0.0051	0.108	0.0103	0.0072	0.0052	0.0069	0.1221	0.0973	0.0056	0.0033	0.0058	0.0226	0.0061	0.0071	0.1766
12	rs79076973	128852659	1.1	0.413206464175836	1.52	0.823332010267983	0.760695962243862	1.25542968822785	0.1128	0.0644	0.0068	0.0054	0.0072	0.0061	0.0067	0.0158	0.168	0.0055	0.0055	0.0051	0.1083	0.0104	0.0073	0.0052	0.0068	0.1222	0.0976	0.0056	0.0033	0.0058	0.0224	0.0061	0.0072	0.1769
12	rs1112925	128855534	1.09	0.453749840114468	1.53	0.778525311864042	0.517011070490328	0.752987212576221	0.1125	0.0642	0.0068	0.0053	0.0072	0.006	0.0067	0.0157	0.168	0.0055	0.0055	0.0051	0.1086	0.0104	0.0074	0.0052	0.0068	0.1225	0.0979	0.0057	0.0034	0.0058	0.0223	0.0062	0.0073	0.1771
12	rs76954492	128855567	1.09	0.453749840114468	1.53	0.778525311864042	0.546358732325295	0.771605394462297	0.1125	0.0642	0.0068	0.0053	0.0072	0.006	0.0067	0.0157	0.1681	0.0055	0.0055	0.0051	0.1087	0.0104	0.0074	0.0052	0.0068	0.1225	0.0979	0.0057	0.0034	0.0056	0.0223	0.0062	0.0073	0.1771
12	rs73159806	128856618	1.09	0.453749840114468	1.53	0.778525311864042	0.520026838076296	0.763722270342242	0.1126	0.064	0.0068	0.0054	0.0072	0.006	0.0067	0.0157	0.1681	0.0055	0.0055	0.005	0.1088	0.0104	0.0074	0.0052	0.0067	0.1226	0.0978	0.0057	0.0034	0.0056	0.0223	0.0061	0.0073	0.1771
12	rs1683689	128858494	1.09	0.453749840114468	1.53	0.778525311864042	0.440389145001576	0.730717337829811	0.1128	0.0637	0.0067	0.0055	0.0073	0.006	0.0068	0.0157	0.168	0.0055	0.0055	0.005	0.1089	0.0103	0.0074	0.0054	0.0067	0.1226	0.0976	0.0057	0.0034	0.0056	0.0223	0.0061	0.0072	0.1771
12	rs7963693	128860051	1.08	0.496867270490283	1.53	0.778525311864042	0.39535854598677	0.687367899464906	0.113	0.0633	0.0067	0.0057	0.0075	0.0059	0.0068	0.0157	0.1686	0.0056	0.0055	0.005	0.1089	0.0103	0.0073	0.0056	0.0066	0.1229	0.0974	0.0056	0.0035	0.0056	0.0223	0.0061	0.0071	0.1765
12	rs73159812	128860974	1.08	0.496867270490283	1.53	0.778525311864042	0.405990185287612	0.7801143813766	0.1131	0.0632	0.0067	0.0057	0.0075	0.0059	0.0068	0.0157	0.1687	0.0056	0.0055	0.005	0.1088	0.0102	0.0073	0.0056	0.0066	0.1229	0.0974	0.0056	0.0035	0.0056	0.0223	0.0061	0.0071	0.1764
12	rs76076540	128863145	1.08	0.496867270490283	1.53	0.778525311864042	0.478325416221122	0.895761623674503	0.1133	0.0633	0.0067	0.0056	0.0075	0.0059	0.0068	0.0156	0.1688	0.0056	0.0055	0.005	0.109	0.0102	0.0073	0.0057	0.0066	0.1228	0.0974	0.0056	0.0035	0.0056	0.0223	0.0061	0.0071	0.1759
12	rs4882751	128864543	1.08	0.496867270490283	1.53	0.778525311864042	0.42872939615072	0.784680998929603	0.1135	0.0633	0.0066	0.0056	0.0075	0.0059	0.0069	0.0156	0.1689	0.0056	0.0056	0.005	0.1094	0.0102	0.0073	0.0057	0.0066	0.1226	0.0974	0.0056	0.0035	0.0056	0.0223	0.0062	0.0071	0.1754
12	rs77046703	128867908	1.03	0.752927598544599	1.54	0.735299729443272	0.319545517493944	0.565085922672098	0.1158	0.0618	0.0058	0.0051	0.0078	0.0049	0.0063	0.0153	0.1692	0.0056	0.0061	0.005	0.1131	0.01	0.0067	0.0051	0.0053	0.1235	0.1009	0.0057	0.0038	0.0054	0.0222	0.0062	0.0074	0.1707
12	rs73436622	128867967	1.03	0.752927598544599	1.54	0.735299729443272	0.271155185232334	0.444055301329009	0.1159	0.0618	0.0057	0.0051	0.0078	0.0049	0.0063	0.0153	0.1691	0.0056	0.0061	0.005	0.1132	0.01	0.0067	0.0051	0.0053	0.1235	0.1011	0.0058	0.0038	0.0054	0.0223	0.0062	0.0074	0.1707
12	rs7134399	128868684	1.02	0.812565575704939	1.56	0.653525583231	0.258180210576167	0.341493703791525	0.1163	0.0621	0.0057	0.0051	0.0081	0.0048	0.0063	0.0153	0.1692	0.0055	0.0063	0.005	0.1137	0.0101	0.0066	0.005	0.0052	0.123	0.1011	0.0059	0.0038	0.0054	0.0223	0.006	0.0074	0.1698
12	rs58688353	128870114	1.02	0.812565575704939	1.56	0.653525583231	0.280701103459731	0.352788644729555	0.1171	0.0626	0.0056	0.0051	0.0081	0.0046	0.0061	0.0155	0.1691	0.0055	0.0063	0.0049	0.1137	0.01	0.0065	0.005	0.0049	0.1227	0.1007	0.006	0.0036	0.0053	0.0224	0.0059	0.0074	0.1701
12	rs117105090	128870826	1.02	0.812565575704939	1.56	0.653525583231	0.338873186946219	0.420442567764563	0.1175	0.0629	0.0056	0.0052	0.0081	0.0045	0.0061	0.0155	0.1689	0.0055	0.0064	0.0048	0.1139	0.01	0.0063	0.0049	0.0048	0.1225	0.1008	0.006	0.0036	0.0051	0.0225	0.0059	0.0073	0.1703
12	rs4882754	128874101	1.02	0.812565575704939	1.56	0.653525583231	0.278216087998568	0.32773945413176	0.1179	0.0632	0.0056	0.0051	0.0082	0.0044	0.006	0.0155	0.1688	0.0054	0.0065	0.0048	0.1139	0.01	0.0062	0.0049	0.0046	0.1222	0.1007	0.0061	0.0036	0.0051	0.0227	0.0058	0.0073	0.1709
12	rs55698857	128874748	1.01	0.875109975033704	1.56	0.653525583231	0.314731412867654	0.39036681258758	0.1182	0.0633	0.0056	0.0052	0.0082	0.0044	0.006	0.0157	0.1688	0.0054	0.0065	0.0047	0.1138	0.01	0.0062	0.0048	0.0046	0.1218	0.1007	0.006	0.0037	0.0051	0.0228	0.0058	0.0072	0.1706
12	rs73159822	128874764	1.01	0.875109975033704	1.55	0.693638871087907	0.315381074518943	0.389597183044396	0.1182	0.0633	0.0056	0.0052	0.0082	0.0044	0.006	0.0157	0.1688	0.0054	0.0065	0.0047	0.1138	0.01	0.0062	0.0048	0.0046	0.1218	0.1007	0.006	0.0037	0.0051	0.0228	0.0058	0.0072	0.1706
12	rs61939977	128876081	1.01	0.875109975033704	1.55	0.693638871087907	0.302815531507151	0.331040118445751	0.1185	0.0633	0.0056	0.0052	0.0081	0.0043	0.006	0.0158	0.169	0.0054	0.0065	0.0047	0.1136	0.0101	0.0062	0.0048	0.0046	0.1212	0.1009	0.006	0.0038	0.0051	0.0232	0.0058	0.0072	0.1705
12	rs7973496	128877512	1.01	0.875109975033704	1.55	0.693638871087907	0.270970693870535	0.265693967193314	0.1188	0.0632	0.0056	0.0052	0.0081	0.0044	0.0059	0.0157	0.1693	0.0054	0.0065	0.0047	0.1135	0.0102	0.0061	0.0048	0.0045	0.1209	0.1008	0.0061	0.0038	0.0051	0.0234	0.0057	0.0072	0.1702
12	rs74370045	128878403	1.01	0.875109975033704	1.56	0.653525583231	0.297506059197779	0.29812279422906	0.119	0.0631	0.0055	0.0052	0.0081	0.0044	0.0059	0.0156	0.1693	0.0054	0.0065	0.0046	0.1134	0.0102	0.0061	0.0048	0.0045	0.1209	0.1008	0.0061	0.0038	0.0051	0.0234	0.0057	0.0072	0.1703
12	rs118098841	128879101	1.01	0.875109975033704	1.56	0.653525583231	0.294749407100399	0.293623239777972	0.1191	0.0631	0.0055	0.0051	0.0081	0.0044	0.0059	0.0156	0.1694	0.0054	0.0065	0.0046	0.1133	0.0102	0.0061	0.0048	0.0045	0.1208	0.1008	0.0061	0.0038	0.0051	0.0234	0.0057	0.0072	0.1703
12	rs1401098	128884559	1.01	0.875109975033704	1.56	0.653525583231	0.173592944305763	0.180475142799252	0.1201	0.0628	0.0055	0.005	0.0081	0.0043	0.0057	0.0156	0.1697	0.0055	0.0066	0.0045	0.1128	0.0103	0.006	0.0047	0.0045	0.1206	0.1009	0.0062	0.0039	0.0052	0.0236	0.0057	0.0072	0.1705
12	rs2678809	128889399	1.02	0.812565575704939	1.57	0.614941920479678	0.0586792624948957	0.121892733284845	0.126	0.0609	0.0042	0.0035	0.0078	0.0039	0.0047	0.0151	0.1732	0.0058	0.0065	0.0039	0.1088	0.0097	0.0051	0.0038	0.0036	0.1208	0.1029	0.0072	0.0047	0.0051	0.0249	0.0052	0.0073	0.1711
12	rs117249876	128892389	1.03	0.752927598544599	1.57	0.614941920479678	0.0477188736407075	0.0761157920833488	0.1263	0.0604	0.0041	0.0034	0.0078	0.0038	0.0046	0.0149	0.173	0.0057	0.0065	0.0039	0.108	0.0096	0.0053	0.0037	0.0036	0.1226	0.1031	0.0072	0.0047	0.0052	0.0251	0.0051	0.0073	0.1708
12	rs1683721	128892549	1.03	0.752927598544599	1.58	0.577869115575703	0.0448231436692814	0.0655878312910603	0.1263	0.0604	0.0041	0.0034	0.0078	0.0038	0.0046	0.0149	0.173	0.0057	0.0065	0.0039	0.108	0.0096	0.0053	0.0037	0.0036	0.1225	0.1031	0.0072	0.0047	0.0052	0.0251	0.0051	0.0073	0.1707
12	rs4882757	128893938	1.03	0.752927598544599	1.57	0.614941920479678	0.0453432938829435	0.0619350029534226	0.1264	0.0604	0.0041	0.0033	0.0077	0.0038	0.0045	0.0149	0.173	0.0057	0.0065	0.0038	0.1082	0.0096	0.0052	0.0036	0.0036	0.1228	0.1032	0.0072	0.0046	0.0052	0.0252	0.0051	0.0074	0.1706
12	rs954708	128899020	1.03	0.752927598544599	1.57	0.614941920479678	0.0393817306458715	0.0372211342439854	0.1283	0.06	0.0041	0.0031	0.0077	0.0037	0.0043	0.015	0.173	0.0057	0.0065	0.0038	0.1086	0.0096	0.0052	0.0032	0.0036	0.1231	0.1028	0.0073	0.0046	0.0053	0.0253	0.005	0.0075	0.1698
12	rs1683723	128900005	1.03	0.752927598544599	1.57	0.614941920479678	0.0354271849400061	0.0310135842277934	0.1285	0.06	0.0042	0.0031	0.0078	0.0037	0.0042	0.015	0.1728	0.0057	0.0064	0.0038	0.1084	0.0096	0.0052	0.0032	0.0036	0.1232	0.1027	0.0073	0.0046	0.0053	0.0253	0.005	0.0077	0.1695
12	rs74347594	128903318	1.03	0.752927598544599	1.54	0.735299729443272	0.0382495797514136	0.0326548949177395	0.1286	0.0599	0.0043	0.0031	0.0078	0.0037	0.0042	0.015	0.1728	0.0056	0.0064	0.0038	0.1081	0.0096	0.0052	0.0031	0.0036	0.1232	0.103	0.0073	0.0047	0.0053	0.0254	0.0049	0.0077	0.1694
12	rs1683728	128903893	1.03	0.752927598544599	1.54	0.735299729443272	0.0322403811335476	0.0196854503854044	0.1286	0.0599	0.0043	0.003	0.0077	0.0036	0.0041	0.015	0.1728	0.0056	0.0064	0.0039	0.108	0.0096	0.0052	0.0031	0.0036	0.1233	0.1031	0.0074	0.0047	0.0053	0.0254	0.0049	0.0077	0.1694
12	rs10847613	128906595	1.03	0.752927598544599	1.53	0.778525311864042	0.0311255246747029	0.0758974623512291	0.1288	0.0593	0.0043	0.003	0.0078	0.0037	0.004	0.0155	0.1716	0.0058	0.0064	0.0038	0.1075	0.0095	0.0052	0.0031	0.0037	0.1238	0.103	0.0077	0.005	0.0053	0.0256	0.0049	0.0076	0.17
12	rs79677703	128906894	1.03	0.752927598544599	1.53	0.778525311864042	0.0368595997173888	0.0996906297800724	0.1288	0.0593	0.0043	0.0031	0.0077	0.0037	0.0039	0.0155	0.1715	0.0058	0.0064	0.0038	0.1075	0.0095	0.0052	0.0031	0.0037	0.1238	0.103	0.0077	0.005	0.0053	0.0256	0.0049	0.0076	0.1699
12	rs56400617	128907411	1.03	0.752927598544599	1.53	0.778525311864042	0.0385098815252475	0.114788127157992	0.1288	0.0593	0.0043	0.0031	0.0077	0.0037	0.0039	0.0155	0.1714	0.0057	0.0064	0.0037	0.1074	0.0095	0.0052	0.0031	0.0037	0.1239	0.1031	0.0077	0.0051	0.0053	0.0257	0.0049	0.0076	0.1699
12	rs76809699	128908107	1.04	0.69615671060944	1.53	0.778525311864042	0.0279768029477893	0.0804614915184349	0.1287	0.0593	0.0043	0.0032	0.0076	0.0037	0.0039	0.0155	0.1712	0.0057	0.0064	0.0037	0.1073	0.0094	0.0051	0.0032	0.0037	0.1242	0.1032	0.0079	0.0051	0.0053	0.0258	0.0049	0.0076	0.1699
12	rs117150593	128908868	1.04	0.69615671060944	1.53	0.778525311864042	0.0224433612171736	0.108600609017041	0.1288	0.0595	0.0043	0.0032	0.0075	0.0038	0.0039	0.0155	0.1713	0.0057	0.0064	0.0037	0.1071	0.0093	0.0051	0.0032	0.0037	0.1243	0.1029	0.0079	0.0052	0.0054	0.0258	0.0049	0.0079	0.1697
12	rs11059685	128909558	1.04	0.69615671060944	1.53	0.778525311864042	0.0191781621068155	0.113079909501204	0.1292	0.0597	0.0043	0.0033	0.0074	0.0039	0.0038	0.0154	0.1714	0.0057	0.0062	0.0036	0.1071	0.0088	0.0051	0.0031	0.0037	0.125	0.102	0.008	0.0052	0.0054	0.0259	0.0048	0.0079	0.17
12	rs10847616	128910954	1.05	0.642211085129376	1.52	0.823332010267983	0.00525610077407084	0.0742321627303153	0.129	0.0604	0.0041	0.0038	0.0077	0.0042	0.0043	0.0152	0.1703	0.0056	0.0065	0.0038	0.1046	0.0085	0.0052	0.0036	0.0041	0.1259	0.1012	0.0081	0.0049	0.0055	0.0261	0.005	0.0083	0.1698
12	rs10847617	128911483	1.05	0.642211085129376	1.52	0.823332010267983	0.00356811429157147	0.0910814379622124	0.1289	0.0606	0.0041	0.004	0.0079	0.0043	0.0046	0.0153	0.1694	0.0055	0.0066	0.0039	0.1033	0.0082	0.0052	0.0039	0.0043	0.1262	0.101	0.0081	0.0048	0.0054	0.0262	0.0051	0.0082	0.171
12	rs10847618	128911730	1.05	0.642211085129376	1.52	0.823332010267983	0.00617239786384458	0.107512540683026	0.1289	0.0604	0.004	0.0041	0.0085	0.0043	0.0047	0.0153	0.1687	0.0058	0.0066	0.0039	0.1023	0.0082	0.0053	0.004	0.0045	0.1262	0.1012	0.0081	0.0048	0.0054	0.0263	0.0051	0.0082	0.1708
12	rs61940006	128912053	1.05	0.642211085129376	1.53	0.778525311864042	0.00528450924739705	0.0989615604761217	0.1288	0.0604	0.0041	0.0042	0.0086	0.0044	0.0048	0.0154	0.1684	0.0058	0.0066	0.004	0.1017	0.0082	0.0053	0.0041	0.0047	0.1264	0.1012	0.0081	0.0047	0.0055	0.0265	0.0051	0.0082	0.1705
12	rs1878734	128912199	1.05	0.642211085129376	1.52	0.823332010267983	0.00661603497127603	0.112399357610283	0.1292	0.0606	0.0041	0.0042	0.0087	0.0044	0.0048	0.0152	0.1679	0.0058	0.0066	0.004	0.1018	0.0083	0.0054	0.0041	0.0048	0.1263	0.1013	0.008	0.0047	0.0054	0.0265	0.0052	0.0083	0.1702
12	rs56193741	128913967	1.06	0.591046266007479	1.53	0.778525311864042	0.0143780527527638	0.150722260023125	0.1296	0.061	0.0039	0.0044	0.0088	0.0044	0.0049	0.015	0.1669	0.0057	0.0066	0.0042	0.1014	0.0083	0.0054	0.0044	0.0052	0.1272	0.1021	0.0081	0.0044	0.0054	0.026	0.0054	0.0082	0.169
12	rs11059692	128916719	1.06	0.591046266007479	1.53	0.778525311864042	0.0238827476361232	0.144890643703438	0.1298	0.0611	0.0039	0.0045	0.0087	0.0044	0.005	0.015	0.167	0.0055	0.0067	0.0043	0.1008	0.0082	0.0053	0.0046	0.0054	0.1279	0.1029	0.0082	0.0043	0.0052	0.0257	0.0056	0.0078	0.1683
12	rs35667766	128918425	1.06	0.591046266007479	1.53	0.778525311864042	0.0391173740284798	0.135935670048262	0.13	0.0612	0.004	0.0045	0.0087	0.0041	0.005	0.015	0.1669	0.0054	0.0067	0.0043	0.1008	0.0083	0.0054	0.0046	0.0055	0.1278	0.1031	0.0082	0.0043	0.0052	0.0257	0.0056	0.0075	0.1684
12	rs7971726	128919835	1.06	0.591046266007479	1.54	0.735299729443272	0.039857856571808	0.114103670437991	0.1302	0.0614	0.004	0.0046	0.0088	0.0041	0.005	0.0151	0.167	0.0054	0.0066	0.0043	0.1006	0.0083	0.0054	0.0046	0.0055	0.1271	0.1031	0.0083	0.0043	0.0052	0.0256	0.0057	0.0075	0.1684
12	rs35517965	128922146	1.06	0.591046266007479	1.54	0.735299729443272	0.0386336080630005	0.0826333451104271	0.1304	0.0614	0.0041	0.0046	0.0088	0.0041	0.005	0.0148	0.1667	0.0057	0.0066	0.0046	0.1007	0.0084	0.0059	0.0048	0.0055	0.1265	0.1027	0.0083	0.0044	0.0054	0.0254	0.0056	0.0074	0.1681
12	rs4882764	128923597	1.08	0.496867270490283	1.54	0.735299729443272	0.183970185194363	0.124443626296515	0.1296	0.0606	0.0041	0.005	0.009	0.0043	0.0052	0.0146	0.1663	0.0062	0.0066	0.0047	0.0993	0.0083	0.0069	0.0056	0.0059	0.1275	0.1028	0.009	0.0045	0.0059	0.0246	0.0061	0.0071	0.1661
12	rs10773543	128923726	1.08	0.496867270490283	1.56	0.653525583231	0.216822746858614	0.129514703686575	0.1304	0.0604	0.0042	0.005	0.009	0.0043	0.0051	0.0146	0.1662	0.0063	0.0066	0.0048	0.0991	0.0084	0.0069	0.0056	0.006	0.1275	0.1031	0.0089	0.0043	0.0059	0.0245	0.0062	0.0069	0.1656
12	rs7953771	128927440	1.09	0.453749840114468	1.56	0.653525583231	0.212039787419112	0.143492290886994	0.1311	0.0593	0.0043	0.0051	0.0089	0.0046	0.0051	0.0146	0.1654	0.0062	0.0061	0.0051	0.0975	0.0091	0.0074	0.006	0.006	0.127	0.1043	0.0091	0.0043	0.0059	0.0248	0.0061	0.0067	0.1658
12	rs10847621	128933398	1.09	0.453749840114468	1.56	0.653525583231	0.192133918848981	0.16693231003981	0.1314	0.0592	0.0043	0.0051	0.0089	0.0048	0.0051	0.0144	0.1655	0.0061	0.0061	0.0051	0.0971	0.0092	0.0073	0.0062	0.006	0.1273	0.1047	0.0091	0.0042	0.0059	0.0247	0.006	0.0067	0.1654
12	rs6486647	128935718	1.09	0.453749840114468	1.56	0.653525583231	0.202104533922358	0.161463899793957	0.1315	0.0592	0.0043	0.0052	0.0089	0.0048	0.0051	0.0144	0.165	0.0061	0.0061	0.0052	0.0973	0.0092	0.0073	0.0062	0.006	0.1272	0.1048	0.0092	0.0042	0.0059	0.0247	0.0062	0.0067	0.1654
12	rs79177288	128939053	1.09	0.453749840114468	1.56	0.653525583231	0.216578099394901	0.171471809883169	0.1315	0.059	0.0043	0.0052	0.0088	0.0049	0.005	0.0144	0.1648	0.0061	0.006	0.0052	0.0973	0.0093	0.0073	0.0062	0.006	0.1273	0.1048	0.0093	0.0042	0.0058	0.0248	0.0062	0.0066	0.1654
12	rs73440670	128949694	1.09	0.453749840114468	1.56	0.653525583231	0.261742194941689	0.174355430990166	0.1315	0.0585	0.0042	0.0052	0.0087	0.0049	0.0048	0.0144	0.1648	0.006	0.0061	0.0052	0.0972	0.0091	0.0073	0.0064	0.0059	0.1277	0.1053	0.0093	0.0041	0.0057	0.0251	0.0061	0.0065	0.1657
12	rs79645836	128964458	1.1	0.413206464175836	1.57	0.614941920479678	0.318489151631711	0.226025617523983	0.1315	0.0584	0.0042	0.0051	0.0086	0.0049	0.0047	0.0143	0.1648	0.0058	0.006	0.0053	0.0968	0.0091	0.0074	0.0064	0.006	0.1284	0.1053	0.009	0.0042	0.0057	0.0251	0.0063	0.0064	0.166
12	rs1079421	128964885	1.1	0.413206464175836	1.58	0.577869115575703	0.363027345763188	0.237765735486147	0.1316	0.0585	0.0042	0.0052	0.0086	0.0047	0.0047	0.0143	0.1647	0.0058	0.006	0.0053	0.0968	0.0091	0.0074	0.0064	0.006	0.1282	0.1053	0.009	0.0042	0.0057	0.0252	0.0062	0.0064	0.1661
12	rs7133227	128968800	1.1	0.413206464175836	1.6	0.508176723760061	0.427969276662228	0.218665639742481	0.1317	0.0585	0.0042	0.0052	0.0086	0.0048	0.0045	0.0143	0.1648	0.0057	0.0059	0.0053	0.0967	0.0092	0.0074	0.0065	0.0061	0.128	0.1052	0.0088	0.0042	0.0056	0.0252	0.0063	0.0064	0.1664
12	rs11059715	128971704	1.11	0.375177619549844	1.6	0.508176723760061	0.538949858501975	0.357035683804713	0.1316	0.0585	0.0042	0.0052	0.0086	0.0048	0.0045	0.0142	0.1647	0.0057	0.0059	0.0054	0.0964	0.0092	0.0074	0.0067	0.0061	0.128	0.105	0.0088	0.0042	0.0057	0.0253	0.0064	0.0064	0.1664
12	rs6486693	128985502	1.11	0.375177619549844	1.6	0.508176723760061	0.584929361557768	0.476784787544889	0.1314	0.0583	0.0043	0.0053	0.0086	0.005	0.0045	0.0142	0.1646	0.0057	0.0059	0.0053	0.0962	0.0093	0.0076	0.0068	0.0062	0.128	0.1047	0.0087	0.0042	0.0058	0.0253	0.0064	0.0065	0.1663
12	rs116964828	128986649	1.11	0.375177619549844	1.6	0.508176723760061	0.612732043378442	0.541193288269648	0.1314	0.0583	0.0043	0.0053	0.0086	0.005	0.0045	0.0142	0.1646	0.0057	0.0059	0.0053	0.0962	0.0093	0.0076	0.0068	0.0062	0.128	0.1047	0.0087	0.0042	0.0058	0.0253	0.0064	0.0065	0.1664
12	rs77948891	128988240	1.11	0.375177619549844	1.61	0.475515229965307	0.665704680648597	0.654412740542627	0.1313	0.0583	0.0043	0.0053	0.0086	0.005	0.0045	0.0142	0.1646	0.0056	0.0058	0.0054	0.0961	0.0093	0.0076	0.0069	0.0062	0.128	0.1047	0.0087	0.0042	0.0058	0.0253	0.0064	0.0065	0.1664
12	rs76188874	128990405	1.11	0.375177619549844	1.59	0.542287549749139	0.702464036002001	0.699968652902288	0.1312	0.0582	0.0043	0.0053	0.0086	0.0051	0.0046	0.0142	0.1646	0.0056	0.0058	0.0054	0.096	0.0093	0.0076	0.0069	0.0062	0.128	0.1047	0.0087	0.0042	0.0058	0.0253	0.0064	0.0065	0.1665
12	rs112070306	128995470	1.12	0.339600448506511	1.59	0.542287549749139	0.767974063626057	0.864714092422642	0.131	0.058	0.0043	0.0055	0.0085	0.0052	0.0046	0.0142	0.1645	0.0055	0.0059	0.0055	0.0955	0.0094	0.0076	0.007	0.0062	0.1282	0.1046	0.0086	0.0042	0.0058	0.025	0.0064	0.0065	0.1669
12	rs4882768	128998635	1.12	0.339600448506511	1.59	0.542287549749139	0.754438188435651	0.876856813259546	0.1309	0.0579	0.0044	0.0055	0.0085	0.0053	0.0046	0.0142	0.1645	0.0055	0.0059	0.0056	0.0953	0.0094	0.0077	0.007	0.0062	0.1283	0.1046	0.0086	0.0042	0.0059	0.025	0.0064	0.0065	0.167
12	rs1531246	128999121	1.12	0.339600448506511	1.58	0.577869115575703	0.746306640218367	0.874986446832021	0.1309	0.0579	0.0044	0.0055	0.0085	0.0053	0.0046	0.0142	0.1645	0.0055	0.0059	0.0056	0.0952	0.0094	0.0077	0.007	0.0063	0.1283	0.1046	0.0086	0.0042	0.0059	0.025	0.0064	0.0065	0.167
12	rs75106667	129000542	1.12	0.339600448506511	1.57	0.614941920479678	0.740856734673832	0.825109431649336	0.1309	0.0578	0.0044	0.0055	0.0084	0.0053	0.0046	0.0142	0.1645	0.0055	0.0059	0.0056	0.0952	0.0094	0.0077	0.0071	0.0063	0.1283	0.1045	0.0086	0.0042	0.0059	0.0249	0.0064	0.0065	0.167
12	rs73159885	129000870	1.12	0.339600448506511	1.57	0.614941920479678	0.740101192961669	0.815422797319148	0.1309	0.0578	0.0044	0.0056	0.0084	0.0054	0.0047	0.0142	0.1645	0.0055	0.0059	0.0056	0.0951	0.0094	0.0077	0.0071	0.0063	0.1283	0.1045	0.0086	0.0042	0.0059	0.0249	0.0064	0.0065	0.167
12	rs12304585	129007718	1.12	0.339600448506511	1.57	0.614941920479678	0.693264657324033	0.797650597568501	0.1306	0.0576	0.0044	0.0057	0.0085	0.0055	0.0048	0.0143	0.1644	0.0053	0.006	0.0057	0.0947	0.0095	0.0077	0.0072	0.0064	0.1284	0.1045	0.0085	0.0042	0.0059	0.0248	0.0065	0.0065	0.1673
12	rs79700354	129010091	1.13	0.306408690300974	1.57	0.614941920479678	0.677931926263749	0.75419514302598	0.1303	0.0573	0.0044	0.0059	0.0084	0.0058	0.0051	0.0143	0.1645	0.0054	0.006	0.0057	0.0942	0.0095	0.0077	0.0073	0.0065	0.1282	0.1046	0.0084	0.0042	0.0059	0.0245	0.0065	0.0065	0.1675
12	rs117805480	129011733	1.14	0.275532638758866	1.57	0.614941920479678	0.592080113402297	1.0050660026989	0.1297	0.0569	0.0044	0.0062	0.0083	0.0062	0.0055	0.0145	0.1646	0.0054	0.0061	0.0058	0.0936	0.0096	0.0076	0.0076	0.0068	0.128	0.1048	0.0083	0.0042	0.0059	0.024	0.0065	0.0064	0.1679
12	rs77805038	129012578	1.15	0.246899131395369	1.57	0.614941920479678	0.557727413060121	1.13536627445498	0.1294	0.0566	0.0045	0.0064	0.0083	0.0065	0.0058	0.0145	0.1647	0.0054	0.0061	0.0058	0.0932	0.0097	0.0075	0.0078	0.0069	0.1278	0.105	0.0082	0.0043	0.0059	0.0237	0.0065	0.0064	0.1682
12	rs4882779	129014445	1.16	0.220431575918666	1.58	0.577869115575703	0.649866929515391	1.74983615260158	0.1284	0.0557	0.0045	0.0071	0.0082	0.0073	0.0066	0.0147	0.1649	0.0054	0.0062	0.0059	0.092	0.0099	0.0073	0.0082	0.0074	0.1272	0.1053	0.0081	0.0043	0.0058	0.0228	0.0065	0.0062	0.1689
12	rs11059735	129015334	1.16	0.220431575918666	1.55	0.693638871087907	0.979303899099328	2.36878484417175	0.1274	0.055	0.0046	0.0078	0.0082	0.0079	0.0071	0.0149	0.1651	0.0054	0.0064	0.0061	0.0908	0.01	0.0072	0.0086	0.0078	0.1267	0.1055	0.0079	0.0044	0.0058	0.0222	0.0066	0.0061	0.1694
12	rs10161216	129015784	1.16	0.220431575918666	1.54	0.735299729443272	0.960065981600609	2.48826234053286	0.1274	0.0548	0.0046	0.0079	0.0082	0.0082	0.0072	0.0149	0.1654	0.0054	0.0064	0.0061	0.0904	0.01	0.0071	0.0087	0.0079	0.1266	0.1051	0.008	0.0044	0.0058	0.022	0.0066	0.0061	0.1698
12	rs4882782	129016579	1.16	0.220431575918666	1.53	0.778525311864042	1.01971797365612	2.49656007578594	0.1276	0.0546	0.0046	0.008	0.0085	0.0082	0.0073	0.0149	0.1656	0.0054	0.0064	0.0061	0.0901	0.01	0.0071	0.0087	0.008	0.1264	0.105	0.0079	0.0044	0.0058	0.0217	0.0066	0.0061	0.1698
12	rs12581308	129017401	1.16	0.220431575918666	1.53	0.778525311864042	1.02682191700217	2.52812154502328	0.1279	0.0545	0.0046	0.008	0.0085	0.0082	0.0073	0.0148	0.1658	0.0054	0.0064	0.0061	0.0898	0.01	0.0071	0.0087	0.008	0.1265	0.1051	0.0078	0.0044	0.0058	0.0216	0.0066	0.0062	0.1697
12	rs4882784	129023735	1.16	0.220431575918666	1.53	0.778525311864042	0.910805795381757	2.62271391138699	0.1281	0.0549	0.0046	0.0079	0.0084	0.0084	0.0075	0.0147	0.1659	0.0056	0.0065	0.006	0.0892	0.0101	0.0071	0.0085	0.0079	0.1276	0.1051	0.0078	0.0043	0.0058	0.0214	0.0066	0.0063	0.1689
12	rs12811094	129024643	1.16	0.220431575918666	1.54	0.735299729443272	0.935050677801819	2.65743079910891	0.1282	0.0549	0.0045	0.0078	0.0083	0.0084	0.0075	0.0147	0.1659	0.0055	0.0064	0.0062	0.0894	0.01	0.007	0.0085	0.0079	0.1279	0.1053	0.0077	0.0042	0.0058	0.0213	0.0065	0.0062	0.1688
12	rs73159893	129024709	1.16	0.220431575918666	1.54	0.735299729443272	0.948951644569729	2.64944308535548	0.1282	0.0548	0.0045	0.0078	0.0084	0.0084	0.0074	0.0147	0.1659	0.0055	0.0065	0.0062	0.0894	0.0101	0.007	0.0085	0.0079	0.1279	0.1053	0.0077	0.0042	0.0058	0.0213	0.0065	0.0063	0.1688
12	rs10847646	129027568	1.17	0.196050020118376	1.54	0.735299729443272	1.08916086752805	2.94938634914837	0.1276	0.0547	0.0044	0.008	0.0085	0.0084	0.0077	0.0146	0.1661	0.0055	0.0063	0.0062	0.0894	0.01	0.007	0.0087	0.0081	0.1279	0.1057	0.0076	0.0042	0.0057	0.0212	0.0063	0.0062	0.1688
12	rs7301968	129030333	1.17	0.196050020118376	1.54	0.735299729443272	1.22402979191184	3.23161530445147	0.1277	0.0548	0.0045	0.0079	0.0085	0.009	0.008	0.0146	0.1657	0.0055	0.0063	0.0063	0.089	0.0099	0.0069	0.0087	0.0082	0.1277	0.1054	0.0076	0.0042	0.0057	0.0212	0.0064	0.0062	0.1686
12	rs78587986	129030795	1.17	0.196050020118376	1.54	0.735299729443272	1.24362189892027	3.28176214585554	0.1277	0.0548	0.0045	0.0079	0.0085	0.009	0.008	0.0146	0.1656	0.0055	0.0063	0.0063	0.089	0.0097	0.0069	0.0088	0.0082	0.1277	0.1056	0.0076	0.0042	0.0058	0.0211	0.0064	0.0063	0.1686
12	rs118143747	129031615	1.17	0.196050020118376	1.55	0.693638871087907	1.21808279213474	3.32075583065879	0.1279	0.0547	0.0045	0.0078	0.0085	0.0091	0.0081	0.0146	0.1651	0.0056	0.0062	0.0063	0.0893	0.0097	0.0069	0.0088	0.0083	0.1275	0.1059	0.0076	0.0042	0.0058	0.0211	0.0064	0.0063	0.1686
12	rs117257103	129045919	1.19	0.153209069243504	1.58	0.577869115575703	1.3956786887919	3.70580558161443	0.1292	0.0549	0.0047	0.0073	0.0086	0.0094	0.0085	0.0151	0.1612	0.0061	0.0059	0.0062	0.0917	0.009	0.0066	0.0093	0.0084	0.1251	0.1086	0.007	0.0042	0.0061	0.0205	0.0065	0.0062	0.168
12	rs74429391	129046109	1.19	0.153209069243504	1.58	0.577869115575703	1.39978700083844	3.71446330428138	0.1292	0.0549	0.0047	0.0073	0.0087	0.0094	0.0085	0.0151	0.1612	0.0061	0.0058	0.0062	0.0918	0.009	0.0066	0.0093	0.0084	0.1251	0.1086	0.0069	0.0042	0.0061	0.0205	0.0065	0.0062	0.168
12	rs73159899	129046920	1.19	0.153209069243504	1.58	0.577869115575703	1.41724824661285	3.76086233251224	0.1293	0.0549	0.0047	0.0073	0.0087	0.0094	0.0086	0.0151	0.1611	0.0062	0.0058	0.0062	0.0918	0.009	0.0066	0.0093	0.0084	0.125	0.1087	0.0069	0.0042	0.0062	0.0205	0.0065	0.0063	0.168
12	rs7301400	129049118	1.18	0.173671271070618	1.59	0.542287549749139	1.39792792129023	3.6277804996147	0.1295	0.0549	0.0047	0.0073	0.0087	0.0095	0.0086	0.0152	0.1607	0.0063	0.0058	0.0062	0.0921	0.0089	0.0065	0.0094	0.0085	0.1248	0.109	0.0069	0.0041	0.0062	0.0205	0.0066	0.0063	0.1679
12	rs10773554	129054511	1.18	0.173671271070618	1.59	0.542287549749139	1.59700731473671	3.53650664940101	0.1296	0.0549	0.0047	0.0071	0.0087	0.0097	0.0086	0.0157	0.1592	0.0065	0.0058	0.0061	0.0921	0.0088	0.0067	0.0094	0.0085	0.1246	0.1096	0.0068	0.0043	0.0064	0.0206	0.0068	0.0063	0.1674
12	rs75602913	129054706	1.18	0.173671271070618	1.59	0.542287549749139	1.60615706669449	3.53325103312492	0.1296	0.0551	0.0047	0.0071	0.0087	0.0097	0.0086	0.0158	0.1592	0.0065	0.0058	0.0061	0.092	0.0088	0.0067	0.0094	0.0085	0.1246	0.1096	0.0068	0.0043	0.0064	0.0206	0.0068	0.0063	0.1675
12	rs73161905	129059355	1.19	0.153209069243504	1.59	0.542287549749139	1.91297223826246	3.50492035739506	0.1291	0.0557	0.0048	0.0067	0.0087	0.01	0.0087	0.0162	0.1584	0.0068	0.0057	0.0061	0.092	0.0085	0.0064	0.0093	0.0083	0.1244	0.1093	0.0067	0.0044	0.0062	0.0204	0.0066	0.0066	0.1692
12	rs11059773	129063628	1.19	0.153209069243504	1.59	0.542287549749139	2.34464728876743	3.30325045759984	0.1287	0.0557	0.0047	0.0062	0.0086	0.0101	0.0085	0.0168	0.1576	0.0071	0.0057	0.0057	0.092	0.0082	0.0056	0.0091	0.0078	0.1246	0.1076	0.0063	0.0046	0.0059	0.0203	0.0063	0.0067	0.1748
12	rs11059774	129064383	1.19	0.153209069243504	1.59	0.542287549749139	2.39074520287864	3.21757322721376	0.1288	0.056	0.0047	0.0061	0.0085	0.0101	0.0084	0.0169	0.1576	0.0072	0.0057	0.0056	0.0917	0.0081	0.0055	0.009	0.0077	0.1247	0.1073	0.0063	0.0046	0.0059	0.0203	0.0063	0.0067	0.1758
12	rs7296140	129065488	1.18	0.173671271070618	1.59	0.542287549749139	2.24915847698386	3.05145812908035	0.1283	0.0561	0.0053	0.006	0.0083	0.0101	0.0084	0.017	0.1574	0.0074	0.0057	0.0054	0.0915	0.0082	0.0057	0.0089	0.0077	0.1246	0.1069	0.0061	0.0046	0.006	0.0203	0.0062	0.0068	0.1765
12	rs78266330	129066132	1.18	0.173671271070618	1.59	0.542287549749139	2.23716820297693	2.99943397180809	0.1283	0.0562	0.0056	0.0059	0.0083	0.0101	0.0083	0.017	0.1573	0.0074	0.0057	0.0053	0.0914	0.0082	0.0056	0.0089	0.0077	0.1246	0.1067	0.0061	0.0046	0.006	0.0203	0.0061	0.0068	0.177
12	rs1489418	129066792	1.18	0.173671271070618	1.59	0.542287549749139	2.42057104523404	2.90993999977493	0.128	0.0565	0.0062	0.0059	0.0084	0.01	0.0082	0.0171	0.1574	0.0074	0.0056	0.0051	0.0912	0.0081	0.0055	0.0088	0.0077	0.1246	0.1065	0.006	0.0045	0.0061	0.0203	0.0058	0.0069	0.1777
12	rs1489417	129066906	1.18	0.173671271070618	1.59	0.542287549749139	2.91914796199304	2.97082418205061	0.1282	0.0566	0.0062	0.0058	0.0084	0.0101	0.0082	0.0171	0.157	0.0076	0.0055	0.005	0.0911	0.008	0.0055	0.0087	0.0076	0.1247	0.1065	0.006	0.0045	0.0061	0.0203	0.0057	0.0069	0.1783
12	rs10847651	129070742	1.17	0.196050020118376	1.6	0.508176723760061	2.42068916466825	1.60041054513543	0.1297	0.0572	0.0062	0.005	0.0079	0.0089	0.0069	0.0167	0.1605	0.0076	0.0053	0.0045	0.0893	0.0078	0.0051	0.0074	0.006	0.1272	0.1055	0.0065	0.0044	0.0055	0.0201	0.0048	0.0068	0.1834
12	rs34636533	129072585	1.17	0.196050020118376	1.61	0.475515229965307	2.52532942999101	1.56592669945257	0.1297	0.0572	0.0061	0.0049	0.0079	0.0088	0.0068	0.0166	0.1606	0.0076	0.0053	0.0045	0.0894	0.0079	0.005	0.0072	0.006	0.1275	0.1058	0.0066	0.0043	0.0055	0.0199	0.0047	0.0065	0.1838
12	rs73161914	129073878	1.16	0.220431575918666	1.61	0.475515229965307	2.56347956997538	1.52328894813318	0.1298	0.0572	0.0061	0.0048	0.0079	0.0088	0.0067	0.0166	0.1608	0.0076	0.0052	0.0044	0.0894	0.0079	0.005	0.0071	0.0059	0.1278	0.106	0.0066	0.0043	0.0055	0.0198	0.0046	0.0065	0.1842
12	rs7316314	129074780	1.16	0.220431575918666	1.6	0.508176723760061	2.81429744314804	1.65261163857942	0.1298	0.0573	0.006	0.0046	0.0079	0.0087	0.0066	0.0166	0.1613	0.0076	0.0052	0.0044	0.0895	0.0078	0.005	0.007	0.0057	0.1282	0.1061	0.0066	0.0042	0.0055	0.0196	0.0045	0.0063	0.1847
12	rs10847654	129078389	1.15	0.246899131395369	1.61	0.475515229965307	2.38239607964276	0.930656236005147	0.1306	0.0588	0.0059	0.0042	0.008	0.007	0.0053	0.0168	0.1641	0.0075	0.0047	0.0039	0.0899	0.0071	0.0043	0.0063	0.0049	0.128	0.108	0.0063	0.004	0.0049	0.0191	0.0036	0.0061	0.1874
12	rs6486701	129082203	1.14	0.275532638758866	1.61	0.475515229965307	2.01571070264871	1.14816136156023	0.1307	0.0603	0.0057	0.004	0.0081	0.0062	0.0053	0.0171	0.1654	0.0074	0.0046	0.0037	0.0896	0.0069	0.0041	0.0061	0.0047	0.128	0.1078	0.0062	0.0042	0.0045	0.0191	0.0034	0.0059	0.188
12	rs6486705	129082588	1.14	0.275532638758866	1.61	0.475515229965307	1.97610130636644	1.0052261811878	0.1307	0.0603	0.0058	0.0039	0.0081	0.0059	0.0053	0.0171	0.1661	0.0073	0.0046	0.0037	0.0895	0.0069	0.004	0.0058	0.0046	0.1276	0.1077	0.0063	0.0042	0.0045	0.0194	0.0031	0.006	0.1886
12	rs4882806	129083656	1.14	0.275532638758866	1.61	0.475515229965307	2.10835256763771	0.768571353376169	0.1317	0.0603	0.006	0.0037	0.0082	0.0056	0.0053	0.017	0.1668	0.0073	0.0045	0.0036	0.0893	0.0071	0.004	0.0052	0.0044	0.1275	0.1076	0.0063	0.0042	0.0042	0.0194	0.0029	0.0061	0.1885
12	rs7963766	129083981	1.14	0.275532638758866	1.63	0.414449909043039	2.29651182790426	0.845172994634368	0.1317	0.0603	0.006	0.0037	0.0082	0.0056	0.0051	0.0169	0.1675	0.0074	0.0044	0.0036	0.0891	0.0071	0.004	0.005	0.0044	0.1279	0.1081	0.0063	0.004	0.004	0.0193	0.0029	0.0061	0.1884
12	rs2087424	129089812	1.15	0.246899131395369	1.63	0.414449909043039	2.42730674221523	0.6953671150278	0.1341	0.0608	0.006	0.0036	0.0082	0.005	0.0046	0.0161	0.1689	0.0072	0.0044	0.0034	0.0872	0.0066	0.0039	0.0047	0.0043	0.1318	0.1068	0.0061	0.0034	0.0033	0.0185	0.0025	0.0059	0.1897
12	rs12370681	129093103	1.14	0.275532638758866	1.63	0.414449909043039	2.30697423872126	0.630668781164366	0.134	0.0609	0.0059	0.0037	0.0081	0.0048	0.0044	0.0161	0.1691	0.007	0.0046	0.0031	0.0861	0.0065	0.0038	0.0046	0.004	0.1333	0.1073	0.0061	0.0033	0.003	0.0184	0.0025	0.0058	0.1905
12	rs7296262	129095072	1.15	0.246899131395369	1.62	0.444280725791627	2.28942929071261	0.703535806062254	0.1342	0.0609	0.0059	0.0037	0.0081	0.0048	0.0044	0.0158	0.1693	0.007	0.0046	0.0031	0.0859	0.0065	0.0036	0.0046	0.004	0.1335	0.1074	0.0061	0.0033	0.003	0.0182	0.0025	0.0058	0.1909
12	rs10744383	129095605	1.14	0.275532638758866	1.62	0.444280725791627	2.26776098578885	0.768419719116726	0.1339	0.0611	0.0059	0.0038	0.0081	0.0048	0.0045	0.0158	0.1692	0.0069	0.0046	0.0031	0.0857	0.0065	0.0035	0.0045	0.004	0.1336	0.1076	0.0061	0.0033	0.003	0.0181	0.0025	0.0058	0.1913
12	rs1466640	129096013	1.14	0.275532638758866	1.62	0.444280725791627	2.0010345724734	0.706064994707876	0.1336	0.0612	0.0058	0.0037	0.008	0.0046	0.0045	0.0159	0.1702	0.0067	0.0046	0.0031	0.0852	0.0066	0.0034	0.0045	0.004	0.1341	0.1077	0.006	0.0032	0.0031	0.0182	0.0025	0.0055	0.1913
12	rs902055	129098094	1.15	0.246899131395369	1.56	0.653525583231	1.58890133315117	0.581674842469676	0.1329	0.0614	0.0056	0.0038	0.0079	0.0045	0.0044	0.0159	0.1706	0.0064	0.0045	0.003	0.084	0.0065	0.0037	0.0043	0.0039	0.1345	0.108	0.006	0.0032	0.003	0.0184	0.0024	0.0055	0.1926
12	rs117965239	129100757	1.15	0.246899131395369	1.55	0.693638871087907	1.21029439590599	0.560005215498061	0.1327	0.061	0.0051	0.0039	0.0077	0.0045	0.0045	0.0159	0.1702	0.0063	0.0045	0.0031	0.0844	0.0065	0.0039	0.0044	0.0037	0.1341	0.1087	0.0058	0.0032	0.003	0.0186	0.0024	0.0054	0.1932
12	rs11059793	129101277	1.15	0.246899131395369	1.55	0.693638871087907	1.10394772530504	0.568762268258605	0.1326	0.0609	0.0051	0.0039	0.0077	0.0045	0.0045	0.0159	0.1702	0.0062	0.0045	0.0032	0.0844	0.0065	0.004	0.0044	0.0037	0.1341	0.1088	0.0057	0.0032	0.003	0.0186	0.0024	0.0054	0.1934
12	rs10847657	129103889	1.15	0.246899131395369	1.55	0.693638871087907	1.0078939568693	0.612168147183475	0.1328	0.0603	0.0051	0.004	0.0076	0.0044	0.0045	0.0158	0.1701	0.0059	0.0046	0.0032	0.0839	0.0065	0.004	0.0042	0.0038	0.1344	0.1096	0.0054	0.0031	0.0029	0.0184	0.0023	0.0056	0.1944
12	rs867966	129107481	1.16	0.220431575918666	1.54	0.735299729443272	0.812588162943816	0.685297446106755	0.1317	0.0604	0.005	0.0041	0.0074	0.0042	0.0046	0.0159	0.1696	0.0056	0.0046	0.0033	0.0836	0.0065	0.0038	0.0043	0.0039	0.1366	0.1101	0.0052	0.003	0.0029	0.0184	0.0022	0.0057	0.1942
12	rs73161928	129109167	1.16	0.220431575918666	1.52	0.823332010267983	0.629698565460166	0.613176538488078	0.1312	0.06	0.0048	0.0041	0.0072	0.0041	0.0044	0.016	0.1698	0.0052	0.0047	0.0033	0.0835	0.0065	0.0039	0.0042	0.0037	0.1372	0.1103	0.0051	0.0032	0.003	0.0185	0.0022	0.0056	0.1948
12	rs10773561	129109810	1.16	0.220431575918666	1.5	0.917750694748585	0.584589855605467	0.590940743840993	0.131	0.0599	0.0048	0.004	0.0072	0.0041	0.0044	0.0162	0.1696	0.0052	0.0047	0.0033	0.0834	0.0065	0.0038	0.0042	0.0037	0.1375	0.1103	0.0051	0.0033	0.003	0.0185	0.0022	0.0056	0.1952
12	rs76691871	129113163	1.17	0.196050020118376	1.5	0.917750694748585	0.562119007100172	0.593512888276488	0.1302	0.0596	0.0047	0.0039	0.0073	0.0042	0.0043	0.0162	0.1704	0.005	0.0048	0.0033	0.0831	0.0066	0.0037	0.0039	0.0035	0.1372	0.1107	0.0051	0.0031	0.003	0.0188	0.0022	0.0058	0.1959
12	rs112553117	129117140	1.17	0.196050020118376	1.5	0.917750694748585	0.509094782373186	0.510934210496508	0.1295	0.0595	0.0047	0.0038	0.0071	0.0041	0.0041	0.0162	0.1712	0.0048	0.005	0.0033	0.0829	0.0066	0.0036	0.0035	0.0034	0.137	0.1112	0.005	0.0029	0.0031	0.0192	0.0023	0.0059	0.1966
12	rs74510494	129123079	1.17	0.196050020118376	1.5	0.917750694748585	0.504271760538556	0.483973671378734	0.129	0.0594	0.0047	0.0037	0.0072	0.004	0.0041	0.0162	0.1716	0.0047	0.005	0.0034	0.0828	0.0067	0.0035	0.0034	0.0033	0.137	0.1114	0.0051	0.0028	0.0031	0.0193	0.0023	0.006	0.1968
12	rs35026341	129128606	1.17	0.196050020118376	1.49	0.967391925764805	0.501931678891825	0.46598675417781	0.1289	0.0594	0.0047	0.0037	0.0072	0.004	0.004	0.0162	0.1718	0.0047	0.0051	0.0034	0.0827	0.0067	0.0035	0.0033	0.0033	0.137	0.1115	0.0051	0.0027	0.0031	0.0193	0.0023	0.006	0.1969
12	rs11059805	129135434	1.17	0.196050020118376	1.47	1.07160640764864	0.487066726838861	0.431744058047374	0.1287	0.0594	0.0047	0.0036	0.0073	0.004	0.0038	0.0162	0.1719	0.0046	0.0052	0.0034	0.0828	0.0068	0.0035	0.0031	0.0033	0.1371	0.1114	0.0051	0.0027	0.0031	0.0193	0.0023	0.0061	0.1971
12	rs76368253	129135699	1.17	0.196050020118376	1.45	1.18248085352797	0.481540240758135	0.400410066384862	0.1287	0.0594	0.0047	0.0036	0.0073	0.0039	0.0038	0.0162	0.1718	0.0046	0.0053	0.0034	0.0827	0.0068	0.0036	0.003	0.0033	0.1371	0.1115	0.0051	0.0028	0.0032	0.0193	0.0023	0.0061	0.1973
12	rs7138921	129138044	1.17	0.196050020118376	1.43	1.30010819984047	0.500668945637401	0.32457021025681	0.1287	0.0593	0.0048	0.0035	0.0075	0.0039	0.0036	0.0161	0.1717	0.0043	0.0054	0.0036	0.083	0.0067	0.0035	0.003	0.0033	0.137	0.1116	0.0051	0.0027	0.0032	0.0192	0.0023	0.0061	0.1975
12	rs73145649	129138278	1.17	0.196050020118376	1.42	1.36148099659693	0.50243719983863	0.349426382030218	0.1288	0.0594	0.0048	0.0035	0.0073	0.0039	0.0036	0.0161	0.1717	0.0043	0.0056	0.0036	0.083	0.0067	0.0035	0.003	0.0034	0.1369	0.1116	0.0051	0.0027	0.0032	0.0192	0.0023	0.0062	0.1975
12	rs6486709	129139574	1.17	0.196050020118376	1.42	1.36148099659693	0.447889383620925	0.289379659456013	0.1293	0.06	0.0049	0.0035	0.0073	0.0038	0.0036	0.0159	0.1715	0.0043	0.0057	0.0036	0.0826	0.0067	0.0036	0.003	0.0034	0.1369	0.1109	0.0052	0.0027	0.0032	0.019	0.0024	0.0062	0.1977
12	rs142244991	129139691	1.17	0.196050020118376	1.42	1.36148099659693	0.45070304719808	0.312947403340228	0.1293	0.06	0.0049	0.0034	0.0073	0.0038	0.0036	0.0159	0.1715	0.0043	0.0057	0.0036	0.0826	0.0067	0.0036	0.0029	0.0034	0.1368	0.1108	0.0052	0.0027	0.0032	0.019	0.0024	0.0062	0.1976
12	rs7297892	129141487	1.17	0.196050020118376	1.42	1.36148099659693	0.404170534917006	0.26580854189286	0.1302	0.0604	0.0049	0.0033	0.0073	0.0037	0.0039	0.0157	0.1719	0.004	0.0057	0.0038	0.0819	0.0072	0.0036	0.0028	0.0035	0.1359	0.1093	0.0054	0.0028	0.0032	0.0189	0.0025	0.0062	0.1987
12	rs74944230	129141562	1.17	0.196050020118376	1.42	1.36148099659693	0.40292190451	0.252057947031788	0.1302	0.0604	0.0049	0.0033	0.0073	0.0037	0.0039	0.0157	0.1718	0.004	0.0057	0.0038	0.0817	0.0072	0.0036	0.0028	0.0035	0.1358	0.1094	0.0054	0.003	0.0032	0.0189	0.0025	0.0062	0.1987
12	rs7298384	129141888	1.17	0.196050020118376	1.42	1.36148099659693	0.419536439447235	0.273519860103725	0.1302	0.0604	0.0048	0.0033	0.0073	0.0037	0.0041	0.0157	0.1717	0.0039	0.0057	0.0039	0.0817	0.0073	0.0036	0.0028	0.0035	0.1356	0.109	0.0055	0.003	0.0032	0.0189	0.0025	0.0061	0.1993
12	rs61940584	129143368	1.17	0.196050020118376	1.42	1.36148099659693	0.413022586658407	0.294095902778297	0.1305	0.0606	0.0048	0.0032	0.0073	0.0037	0.0042	0.0157	0.172	0.0038	0.0056	0.004	0.0818	0.0072	0.0035	0.0027	0.0036	0.1353	0.1083	0.0056	0.003	0.0032	0.0187	0.0026	0.0061	0.1998
12	rs34785070	129144273	1.17	0.196050020118376	1.42	1.36148099659693	0.415264982799414	0.260440229975019	0.1307	0.0607	0.0047	0.0031	0.0073	0.0037	0.0043	0.0157	0.1721	0.0037	0.0055	0.004	0.0819	0.0072	0.0035	0.0026	0.0036	0.1351	0.1079	0.0056	0.0031	0.0032	0.0186	0.0027	0.0061	0.2001
12	rs1811614	129144472	1.17	0.196050020118376	1.38	1.62425864340582	0.41313743380271	0.258734163767091	0.1306	0.0608	0.0047	0.0031	0.0074	0.0037	0.0043	0.0157	0.1719	0.0038	0.0055	0.004	0.0818	0.0072	0.0035	0.0027	0.0037	0.1347	0.1078	0.0056	0.003	0.0032	0.0189	0.0027	0.0061	0.2003
12	rs7133459	129151893	1.17	0.196050020118376	1.38	1.62425864340582	0.307681046338144	0.236108390666358	0.1297	0.0616	0.0044	0.003	0.0073	0.0037	0.0042	0.0157	0.1716	0.0037	0.0056	0.0041	0.0818	0.0072	0.0034	0.0027	0.0036	0.1346	0.1069	0.0057	0.0032	0.0034	0.0188	0.0027	0.0062	0.2022
12	rs4272850	129153986	1.17	0.196050020118376	1.38	1.62425864340582	0.297118337235991	0.215551191397462	0.1296	0.0615	0.0044	0.003	0.0072	0.0037	0.0042	0.0158	0.1714	0.0037	0.0057	0.0041	0.0818	0.0072	0.0034	0.0027	0.0036	0.1345	0.1068	0.0057	0.0033	0.0035	0.0188	0.0028	0.0062	0.2022
12	rs6486711	129157188	1.17	0.196050020118376	1.38	1.62425864340582	0.235526799690979	0.305747340710229	0.1296	0.0616	0.0035	0.0029	0.0073	0.0036	0.0041	0.0158	0.172	0.0036	0.0057	0.0041	0.0823	0.0072	0.003	0.0027	0.0035	0.1344	0.1069	0.0057	0.0033	0.0035	0.0188	0.0028	0.0062	0.2027
12	rs139087886	129163930	1.17	0.196050020118376	1.37	1.69431881237172	0.222409622710071	0.22831455349627	0.1283	0.0622	0.0037	0.0028	0.0069	0.0037	0.004	0.0157	0.1735	0.0035	0.0058	0.0043	0.0841	0.0072	0.003	0.0027	0.0033	0.1339	0.1056	0.006	0.0034	0.0036	0.0188	0.0027	0.0064	0.2019
12	rs3850015	129164232	1.17	0.196050020118376	1.37	1.69431881237172	0.223320854476989	0.226569922258789	0.1283	0.0622	0.0037	0.0028	0.0069	0.0037	0.004	0.0157	0.1735	0.0035	0.0058	0.0043	0.0841	0.0072	0.003	0.0027	0.0033	0.1339	0.1056	0.006	0.0034	0.0036	0.0188	0.0027	0.0064	0.2019
12	rs11059824	129165051	1.17	0.196050020118376	1.36	1.76614159413628	0.206680998785595	0.229844663708658	0.1281	0.062	0.0037	0.0028	0.0069	0.0037	0.004	0.0156	0.1736	0.0035	0.0058	0.0043	0.0845	0.0072	0.003	0.0027	0.0033	0.1343	0.1055	0.006	0.0035	0.0036	0.0188	0.0027	0.0064	0.2014
12	rs61499111	129170219	1.16	0.220431575918666	1.35	1.83973452191541	0.200149812826243	0.205874635080142	0.128	0.0618	0.0039	0.0028	0.0067	0.0038	0.0041	0.0151	0.1743	0.0036	0.0057	0.0043	0.085	0.0071	0.003	0.0028	0.0032	0.1336	0.1047	0.0062	0.0036	0.0037	0.0189	0.0027	0.0066	0.2016
12	rs7298143	129171159	1.16	0.220431575918666	1.35	1.83973452191541	0.2207993701616	0.105680824592601	0.1289	0.0616	0.0046	0.0031	0.0067	0.0039	0.0041	0.015	0.1743	0.0037	0.0059	0.0046	0.0827	0.0072	0.0031	0.003	0.003	0.1347	0.1036	0.0065	0.0039	0.0038	0.0193	0.0032	0.0071	0.1996
12	rs11831893	129171895	1.14	0.275532638758866	1.36	1.76614159413628	0.127512629857175	0.051393677963029	0.1291	0.0609	0.0046	0.0032	0.007	0.004	0.0038	0.0152	0.1734	0.0039	0.0062	0.005	0.0838	0.0077	0.0032	0.0031	0.0028	0.1349	0.102	0.0066	0.004	0.004	0.0197	0.0036	0.0076	0.1976
12	rs7302662	129172288	1.14	0.275532638758866	1.36	1.76614159413628	0.125547412114533	0.0434218664604836	0.129	0.0608	0.0046	0.0032	0.0073	0.0039	0.0037	0.0154	0.1736	0.0039	0.0062	0.005	0.0835	0.0077	0.0032	0.003	0.0028	0.1349	0.1021	0.0065	0.0041	0.0041	0.0197	0.0037	0.0076	0.1976
12	rs77890444	129172984	1.14	0.275532638758866	1.36	1.76614159413628	0.132843880939143	0.0395509206262521	0.129	0.0608	0.0046	0.0032	0.0073	0.0039	0.0037	0.0154	0.1735	0.0039	0.0062	0.0051	0.0835	0.0076	0.0032	0.003	0.0027	0.1347	0.1021	0.0066	0.0041	0.0041	0.0197	0.0037	0.0076	0.1976
12	rs11059830	129173216	1.14	0.275532638758866	1.36	1.76614159413628	0.133427313003134	0.038894318141909	0.129	0.0606	0.0046	0.0032	0.0073	0.0039	0.0037	0.0154	0.1735	0.0039	0.0062	0.0051	0.0836	0.0076	0.0032	0.003	0.0027	0.1348	0.1022	0.0065	0.0041	0.0042	0.0197	0.0037	0.0076	0.1976
12	rs12307074	129174641	1.14	0.275532638758866	1.37	1.69431881237172	0.143935501430292	0.0348001270654683	0.1289	0.0606	0.0047	0.0032	0.0073	0.0039	0.0037	0.0154	0.1736	0.0039	0.0062	0.0051	0.0836	0.0076	0.0031	0.0029	0.0027	0.1348	0.1022	0.0065	0.0041	0.0042	0.0199	0.0036	0.0076	0.1974
12	rs4882714	129177545	1.14	0.275532638758866	1.37	1.69431881237172	0.167723775976265	0.0287439639838225	0.1287	0.0605	0.0048	0.0033	0.0073	0.0039	0.0037	0.0152	0.1737	0.004	0.0063	0.0053	0.0837	0.0077	0.0032	0.0029	0.0028	0.1349	0.1016	0.0065	0.0042	0.0043	0.0199	0.0037	0.0077	0.197
12	rs902058	129181625	1.13	0.306408690300974	1.37	1.69431881237172	0.162110076814091	0.0340267784546026	0.1281	0.0604	0.005	0.0034	0.0075	0.0038	0.0033	0.0148	0.1727	0.0042	0.0063	0.0054	0.085	0.008	0.0032	0.0029	0.0026	0.1351	0.1013	0.0065	0.0043	0.0043	0.02	0.0038	0.0081	0.1971
12	rs7954114	129181719	1.13	0.306408690300974	1.38	1.62425864340582	0.18426754366976	0.0240981167671086	0.128	0.0604	0.005	0.0033	0.0076	0.0037	0.0032	0.0148	0.1725	0.0042	0.0063	0.0058	0.085	0.0079	0.0033	0.0028	0.0025	0.1348	0.1012	0.0065	0.0044	0.0044	0.02	0.0039	0.0081	0.197
12	rs883054	129182069	1.13	0.306408690300974	1.38	1.62425864340582	0.158372919425168	0.022466932682521	0.1279	0.0601	0.005	0.0034	0.0077	0.0037	0.0032	0.0148	0.1722	0.0042	0.0064	0.0059	0.0851	0.008	0.0033	0.0028	0.0027	0.1348	0.1013	0.0065	0.0045	0.0044	0.0199	0.0039	0.008	0.1968
12	rs73145685	129182461	1.13	0.306408690300974	1.42	1.36148099659693	0.132139682405314	0.0338218990839475	0.1274	0.0599	0.0051	0.0038	0.0077	0.0039	0.0034	0.015	0.1714	0.0043	0.0064	0.0057	0.0852	0.0081	0.0033	0.003	0.003	0.135	0.1007	0.0066	0.0045	0.0045	0.0199	0.0041	0.008	0.1964
12	rs10773568	129186190	1.12	0.339600448506511	1.43	1.30010819984047	0.157319405169206	0.135935670048262	0.1254	0.0593	0.0054	0.005	0.0078	0.0046	0.004	0.0162	0.1683	0.0047	0.0067	0.0058	0.0858	0.0082	0.0036	0.0038	0.0042	0.1363	0.0986	0.0068	0.005	0.0047	0.0196	0.0048	0.0081	0.1939
12	rs4533104	129189591	1.12	0.339600448506511	1.43	1.30010819984047	0.174997366974762	0.224503833117382	0.1253	0.0588	0.0054	0.0052	0.0079	0.0048	0.0042	0.0163	0.168	0.0047	0.0067	0.0058	0.0858	0.0085	0.0037	0.0041	0.0044	0.1368	0.098	0.0068	0.0051	0.0048	0.0195	0.0049	0.0081	0.1931
12	rs12426596	129189702	1.12	0.339600448506511	1.43	1.30010819984047	0.167512564720948	0.206930766070822	0.1253	0.0588	0.0054	0.0052	0.0079	0.0048	0.0042	0.0163	0.168	0.0047	0.0067	0.0058	0.0859	0.0085	0.0037	0.0041	0.0044	0.1368	0.098	0.0068	0.0051	0.0048	0.0195	0.0049	0.0081	0.1931
12	rs12424159	129189941	1.12	0.339600448506511	1.43	1.30010819984047	0.180056267559185	0.246331596338012	0.1253	0.0587	0.0054	0.0052	0.0079	0.0049	0.0042	0.0163	0.1679	0.0047	0.0067	0.0058	0.0859	0.0085	0.0037	0.0042	0.0044	0.1369	0.098	0.0068	0.0051	0.0048	0.0195	0.0049	0.008	0.1929
12	Affx-52151033	129190266	1.12	0.339600448506511	1.42	1.36148099659693	0.164293432556684	0.213946050265809	0.1253	0.0587	0.0054	0.0052	0.0079	0.0049	0.0042	0.0163	0.1678	0.0048	0.0067	0.0058	0.0859	0.0085	0.0037	0.0042	0.0045	0.1369	0.0979	0.0068	0.0051	0.0048	0.0195	0.0049	0.008	0.1929
12	rs11835679	129193769	1.11	0.375177619549844	1.43	1.30010819984047	0.179909522242179	0.287030238199021	0.1246	0.0584	0.0055	0.0055	0.008	0.005	0.0043	0.0164	0.1672	0.0049	0.0068	0.0058	0.0862	0.0086	0.0038	0.0044	0.0048	0.1367	0.0975	0.0068	0.0053	0.005	0.0195	0.0051	0.0081	0.1926
12	rs61944494	129194436	1.11	0.375177619549844	1.45	1.18248085352797	0.192820223615556	0.34805922380685	0.1245	0.0583	0.0055	0.0055	0.008	0.0051	0.0044	0.0164	0.1673	0.0049	0.0068	0.0057	0.0862	0.0087	0.0038	0.0044	0.0048	0.1366	0.0974	0.0068	0.0053	0.005	0.0193	0.0051	0.0081	0.1927
12	rs12830969	129196984	1.11	0.375177619549844	1.46	1.12620512571235	0.203912398331067	0.424113247561946	0.1243	0.0583	0.0055	0.0056	0.008	0.0051	0.0044	0.0165	0.1669	0.005	0.0069	0.0056	0.0863	0.0088	0.0037	0.0045	0.005	0.1364	0.0971	0.0068	0.0053	0.0048	0.0193	0.0051	0.0082	0.1932
12	rs12825539	129197216	1.11	0.375177619549844	1.47	1.07160640764864	0.208871142309402	0.441930675127654	0.1242	0.0583	0.0055	0.0056	0.008	0.0051	0.0044	0.0165	0.1669	0.005	0.0069	0.0056	0.0863	0.0088	0.0037	0.0045	0.005	0.1364	0.0971	0.0068	0.0053	0.0048	0.0192	0.0051	0.0082	0.1932
12	rs117052493	129198187	1.11	0.375177619549844	1.47	1.07160640764864	0.215763726641611	0.501311676919764	0.1241	0.0583	0.0054	0.0057	0.008	0.0052	0.0045	0.0165	0.1668	0.005	0.007	0.0055	0.0863	0.0088	0.0037	0.0046	0.0051	0.1363	0.097	0.0068	0.0053	0.0048	0.0192	0.0051	0.0082	0.1934
12	rs12831295	129198430	1.11	0.375177619549844	1.47	1.07160640764864	0.237839465271857	0.549176026636074	0.124	0.0584	0.0054	0.0057	0.0081	0.0052	0.0045	0.0166	0.1667	0.0051	0.007	0.0055	0.0863	0.0089	0.0037	0.0045	0.0051	0.1363	0.0969	0.0068	0.0053	0.0048	0.0192	0.0051	0.0082	0.1934
12	rs79534752	129198630	1.11	0.375177619549844	1.47	1.07160640764864	0.236681570904335	0.537561667490423	0.124	0.0584	0.0054	0.0057	0.0081	0.0052	0.0045	0.0166	0.1667	0.0051	0.007	0.0055	0.0862	0.0089	0.0037	0.0045	0.0051	0.1363	0.0969	0.0068	0.0053	0.0048	0.0192	0.0051	0.0082	0.1934
12	rs10847672	129199135	1.11	0.375177619549844	1.47	1.07160640764864	0.254600219536139	0.599238311216876	0.124	0.0585	0.0054	0.0057	0.0081	0.0052	0.0045	0.0166	0.1666	0.0051	0.007	0.0055	0.086	0.0089	0.0037	0.0046	0.0052	0.1365	0.097	0.0068	0.0053	0.0048	0.0192	0.0051	0.0082	0.1933
12	rs10773570	129200312	1.11	0.375177619549844	1.47	1.07160640764864	0.299351408123875	0.620679683143514	0.1236	0.0584	0.0054	0.0057	0.0081	0.0052	0.0045	0.0166	0.1669	0.0051	0.0071	0.006	0.0859	0.0089	0.0037	0.0046	0.0052	0.1364	0.097	0.0069	0.0053	0.0049	0.0192	0.0051	0.0082	0.1927
12	rs1077443	129207353	1.11	0.375177619549844	1.47	1.07160640764864	0.28267879222892	0.805913542196572	0.1236	0.0581	0.0052	0.0059	0.0082	0.0054	0.0047	0.0165	0.1675	0.0051	0.0072	0.0059	0.0861	0.0087	0.0039	0.0048	0.0055	0.1359	0.0963	0.0072	0.0051	0.005	0.0193	0.0051	0.0085	0.1914
12	rs7961440	129208281	1.1	0.413206464175836	1.48	1.01867282088958	0.261289842818873	0.779049661045679	0.1249	0.0578	0.0052	0.006	0.0083	0.0055	0.0048	0.0165	0.1677	0.0051	0.0072	0.006	0.0861	0.0087	0.0039	0.0049	0.0055	0.1359	0.096	0.0072	0.0052	0.0051	0.0194	0.0052	0.0086	0.1901
12	rs61230578	129209174	1.1	0.413206464175836	1.48	1.01867282088958	0.247961292567966	0.806679542319576	0.1256	0.058	0.0052	0.0061	0.0082	0.0055	0.0049	0.0165	0.1674	0.0051	0.0072	0.006	0.0867	0.0087	0.0039	0.005	0.0055	0.1356	0.0957	0.0073	0.0052	0.005	0.0195	0.0053	0.0086	0.1887
12	rs34612044	129214583	1.11	0.375177619549844	1.51	0.869735485018148	0.0391173740284798	0.314996462279819	0.1278	0.0603	0.0048	0.0048	0.0086	0.0048	0.0042	0.0167	0.1682	0.0054	0.0072	0.0059	0.086	0.0093	0.004	0.0047	0.0052	0.1321	0.0965	0.0072	0.0053	0.0052	0.0196	0.0055	0.0088	0.1883
12	rs117696098	129215192	1.11	0.375177619549844	1.53	0.778525311864042	0.0261118214772325	0.255219469931799	0.1281	0.0604	0.0047	0.0046	0.0086	0.0048	0.0041	0.0166	0.1683	0.0055	0.0072	0.0057	0.0862	0.0093	0.004	0.0046	0.005	0.1322	0.0964	0.0072	0.0053	0.0051	0.0196	0.0055	0.0088	0.1883
12	rs9634054	129219153	1.12	0.339600448506511	1.61	0.475515229965307	0.0122618803559069	0.191486491249225	0.1301	0.0611	0.0041	0.0035	0.0085	0.0042	0.0036	0.0161	0.1691	0.0056	0.0073	0.0057	0.0869	0.0096	0.0039	0.0038	0.0041	0.132	0.0968	0.0072	0.0052	0.005	0.0196	0.0055	0.0089	0.1887
12	rs1552339	129222206	1.12	0.339600448506511	1.6	0.508176723760061	0.0139227082126862	0.17206704779392	0.1311	0.0612	0.004	0.0029	0.0084	0.0039	0.0033	0.016	0.1696	0.0056	0.0073	0.0057	0.0874	0.0096	0.0038	0.0034	0.0037	0.1321	0.0971	0.0072	0.0052	0.0051	0.0197	0.0055	0.0088	0.1885
12	rs5018697	129223666	1.13	0.306408690300974	1.61	0.475515229965307	0.021765935581808	0.235556771106777	0.1312	0.0609	0.0041	0.0029	0.0085	0.0044	0.004	0.0161	0.1684	0.006	0.0075	0.0059	0.0882	0.0099	0.0039	0.004	0.0038	0.1336	0.0948	0.007	0.0053	0.0055	0.0198	0.0056	0.0088	0.186
12	rs59297323	129225994	1.12	0.339600448506511	1.61	0.475515229965307	0.135403899446511	0.670549885790625	0.13	0.0608	0.0044	0.0034	0.0089	0.0053	0.0054	0.0162	0.1661	0.007	0.0078	0.0065	0.0884	0.0113	0.0044	0.0049	0.0044	0.1339	0.0916	0.0069	0.0052	0.0061	0.0194	0.0062	0.0088	0.1825
12	rs11059863	129226686	1.12	0.339600448506511	1.61	0.475515229965307	0.196619891405822	0.708447260310056	0.13	0.0607	0.0045	0.0034	0.0087	0.0056	0.0055	0.0162	0.1658	0.0072	0.0079	0.0065	0.0883	0.0115	0.0045	0.0049	0.0043	0.1342	0.0913	0.007	0.0052	0.0063	0.0193	0.0062	0.0088	0.1823
12	rs12298674	129226689	1.12	0.339600448506511	1.61	0.475515229965307	0.192019670663912	0.730117494130442	0.13	0.0607	0.0045	0.0033	0.0087	0.0056	0.0054	0.0162	0.166	0.0072	0.0079	0.0065	0.0882	0.0115	0.0045	0.0049	0.0043	0.1342	0.0913	0.007	0.0052	0.0063	0.0193	0.0062	0.009	0.1822
12	rs11059864	129226773	1.12	0.339600448506511	1.61	0.475515229965307	0.180276515035366	0.714112307472454	0.1298	0.0606	0.0045	0.0033	0.0087	0.0056	0.0055	0.0162	0.1658	0.0071	0.0078	0.0065	0.0885	0.0115	0.0045	0.0049	0.0043	0.1344	0.0913	0.007	0.0052	0.0063	0.0193	0.0062	0.009	0.1821
12	rs78437391	129229615	1.12	0.339600448506511	1.61	0.475515229965307	0.258090378539983	0.817419654651433	0.1295	0.0603	0.0045	0.0034	0.0087	0.0057	0.0056	0.0163	0.1659	0.0071	0.0079	0.0066	0.0889	0.0114	0.0045	0.0049	0.0042	0.1343	0.0904	0.007	0.0053	0.0063	0.0192	0.0064	0.0089	0.1819
12	rs73432565	129232549	1.12	0.339600448506511	1.61	0.475515229965307	0.336437799523289	0.914433112052589	0.1283	0.0599	0.0047	0.0038	0.0087	0.006	0.0061	0.016	0.1657	0.007	0.0081	0.007	0.0897	0.0119	0.0049	0.0052	0.0045	0.1344	0.0878	0.007	0.0055	0.0066	0.019	0.0068	0.0088	0.1818
12	rs7963526	129233988	1.12	0.339600448506511	1.61	0.475515229965307	0.352721993768404	0.97233434341329	0.1279	0.0597	0.0047	0.004	0.0086	0.0062	0.0063	0.016	0.1654	0.007	0.0081	0.0071	0.0904	0.012	0.0051	0.0052	0.0045	0.1343	0.0868	0.007	0.0056	0.0066	0.0191	0.0069	0.0087	0.1819
12	rs11059871	129234811	1.12	0.339600448506511	1.6	0.508176723760061	0.381882534521643	1.05576088396983	0.1277	0.0596	0.0047	0.0041	0.0087	0.0063	0.0063	0.0158	0.1653	0.0069	0.008	0.0071	0.0903	0.0121	0.0051	0.0053	0.0046	0.1345	0.0866	0.007	0.0055	0.0065	0.0191	0.0069	0.0088	0.182
12	rs2398428	129235566	1.12	0.339600448506511	1.6	0.508176723760061	0.523437622604616	1.65418158505925	0.1281	0.0596	0.0047	0.0042	0.0087	0.0064	0.0065	0.0157	0.1646	0.0069	0.008	0.007	0.0899	0.0122	0.0052	0.0054	0.0047	0.1348	0.0863	0.007	0.0055	0.0065	0.019	0.007	0.0088	0.182
12	rs36076444	129237297	1.12	0.339600448506511	1.6	0.508176723760061	0.527311690955806	1.85264712598565	0.1311	0.0596	0.005	0.0048	0.0085	0.0071	0.0069	0.0156	0.162	0.0067	0.0079	0.0067	0.088	0.0122	0.0056	0.0056	0.0053	0.1358	0.0854	0.0068	0.0055	0.0061	0.0187	0.0073	0.009	0.1813
12	rs73147693	129237882	1.12	0.339600448506511	1.6	0.508176723760061	0.778445802937028	2.22094140345177	0.1317	0.0583	0.0052	0.0053	0.0084	0.0076	0.0072	0.0156	0.1624	0.0065	0.0078	0.0065	0.0875	0.0124	0.0058	0.0058	0.0056	0.1358	0.0849	0.0067	0.0055	0.0058	0.0183	0.0073	0.0088	0.1816
12	rs11059876	129238618	1.11	0.375177619549844	1.6	0.508176723760061	1.0756026130258	2.33966979940258	0.1321	0.0574	0.0053	0.0056	0.0084	0.008	0.0075	0.0156	0.1627	0.0063	0.0077	0.0064	0.0871	0.0126	0.006	0.006	0.0058	0.1357	0.0846	0.0067	0.0055	0.0056	0.018	0.0073	0.0088	0.1817
12	rs76006988	129240036	1.1	0.413206464175836	1.6	0.508176723760061	1.404879711909	2.69145595609264	0.1323	0.0568	0.0054	0.0058	0.0084	0.0082	0.0076	0.0155	0.1626	0.0062	0.0077	0.0063	0.087	0.0126	0.0061	0.0061	0.0059	0.1352	0.0849	0.0065	0.0055	0.0055	0.0181	0.0073	0.0087	0.182
12	rs117698999	129243104	1.1	0.413206464175836	1.6	0.508176723760061	1.33440625900334	2.7512583656931	0.1323	0.0567	0.0054	0.0058	0.0084	0.0082	0.0076	0.0155	0.1626	0.0063	0.0078	0.0063	0.0869	0.0127	0.0061	0.0061	0.0059	0.1352	0.0849	0.0065	0.0055	0.0054	0.0181	0.0073	0.0087	0.1821
12	rs61944528	129244618	1.1	0.413206464175836	1.6	0.508176723760061	1.11567282736674	2.5268286267286	0.1323	0.0566	0.0054	0.0058	0.0085	0.0082	0.0077	0.0155	0.1626	0.0063	0.0078	0.0063	0.0869	0.0127	0.0062	0.0061	0.0059	0.1351	0.0848	0.0065	0.0055	0.0055	0.0181	0.0073	0.0087	0.1821
12	rs4760568	129244688	1.1	0.413206464175836	1.59	0.542287549749139	1.1111022435561	2.5429033359221	0.1323	0.0566	0.0054	0.0058	0.0085	0.0082	0.0077	0.0155	0.1626	0.0063	0.0078	0.0063	0.087	0.0127	0.0062	0.0061	0.0059	0.1351	0.0848	0.0065	0.0055	0.0055	0.0181	0.0073	0.0087	0.1822
12	rs7958082	129246995	1.1	0.413206464175836	1.59	0.542287549749139	1.12061022693725	2.47333480955724	0.1325	0.0565	0.0054	0.0058	0.0086	0.0082	0.0076	0.0156	0.1624	0.0063	0.0078	0.0064	0.0867	0.0127	0.0062	0.0061	0.0059	0.1351	0.0844	0.0065	0.0055	0.0055	0.0181	0.0073	0.0088	0.1823
12	rs11059890	129248461	1.1	0.413206464175836	1.59	0.542287549749139	1.26634775030037	2.56287493345005	0.1324	0.0564	0.0055	0.0059	0.0087	0.0084	0.0076	0.0156	0.1624	0.0063	0.0077	0.0065	0.0866	0.0127	0.0063	0.0061	0.006	0.1349	0.0839	0.0064	0.0056	0.0055	0.0181	0.0073	0.0087	0.1828
12	rs11059891	129248673	1.1	0.413206464175836	1.59	0.542287549749139	1.27540664509114	2.56361497701245	0.1324	0.0564	0.0055	0.0059	0.0088	0.0084	0.0076	0.0157	0.1624	0.0063	0.0077	0.0065	0.0865	0.0127	0.0063	0.0061	0.006	0.1349	0.0838	0.0064	0.0056	0.0055	0.0181	0.0073	0.0087	0.183
12	rs6486729	129249940	1.1	0.413206464175836	1.56	0.653525583231	1.44517462044187	2.66690819979099	0.1325	0.0563	0.0055	0.0059	0.0088	0.0085	0.0076	0.0157	0.1623	0.0063	0.0078	0.0066	0.0866	0.0128	0.0064	0.0061	0.006	0.1348	0.0835	0.0063	0.0056	0.0055	0.018	0.0073	0.0087	0.1829
12	rs111790251	129250411	1.1	0.413206464175836	1.55	0.693638871087907	1.51148187347198	2.75666841365117	0.1325	0.0562	0.0055	0.0059	0.0089	0.0085	0.0077	0.0158	0.1622	0.0062	0.0078	0.0066	0.0866	0.0128	0.0064	0.0061	0.0061	0.1348	0.0835	0.0063	0.0056	0.0055	0.0181	0.0073	0.0087	0.1829
12	rs7311753	129252227	1.09	0.453749840114468	1.54	0.735299729443272	1.38133511248953	2.64777159094727	0.1323	0.0561	0.0055	0.0059	0.0093	0.0084	0.0078	0.0164	0.1618	0.0062	0.0077	0.0067	0.0868	0.0128	0.0064	0.0061	0.0062	0.1345	0.0831	0.0062	0.0055	0.0055	0.0183	0.0072	0.0088	0.1825
12	rs79361674	129253370	1.09	0.453749840114468	1.54	0.735299729443272	1.55917075737777	3.22478323860564	0.1331	0.056	0.0056	0.0061	0.0095	0.0083	0.008	0.0165	0.1614	0.0061	0.0076	0.007	0.0859	0.0134	0.0065	0.0063	0.0064	0.1346	0.0823	0.006	0.0056	0.0056	0.0182	0.0072	0.009	0.1817
12	rs117953938	129253499	1.09	0.453749840114468	1.54	0.735299729443272	1.57835503713026	3.20714063022862	0.1332	0.056	0.0056	0.006	0.0096	0.0083	0.008	0.0165	0.1614	0.0061	0.0076	0.007	0.0858	0.0134	0.0065	0.0063	0.0064	0.1347	0.0822	0.006	0.0056	0.0057	0.0182	0.0072	0.0091	0.1818
12	rs4630337	129253570	1.09	0.453749840114468	1.54	0.735299729443272	1.50454089342144	3.13213021133023	0.1332	0.056	0.0056	0.006	0.0096	0.0083	0.008	0.0165	0.1614	0.0061	0.0076	0.007	0.0858	0.0135	0.0065	0.0063	0.0064	0.1347	0.0822	0.006	0.0056	0.0057	0.0182	0.0072	0.0091	0.1818
12	rs56054914	129254527	1.09	0.453749840114468	1.54	0.735299729443272	1.59300377830989	3.20372708486458	0.1339	0.0558	0.0056	0.0061	0.0096	0.0082	0.0079	0.0167	0.1617	0.0061	0.0075	0.007	0.086	0.0134	0.0064	0.0063	0.0064	0.1344	0.0816	0.006	0.0055	0.0059	0.0183	0.0071	0.0091	0.1816
12	rs11059899	129254589	1.09	0.453749840114468	1.52	0.823332010267983	1.56324543393302	3.24965147520149	0.134	0.0558	0.0056	0.0061	0.0096	0.0082	0.0079	0.0167	0.1617	0.0061	0.0074	0.0069	0.086	0.0134	0.0064	0.0063	0.0064	0.1343	0.0816	0.006	0.0055	0.0059	0.0182	0.0071	0.0093	0.1816
12	rs118026329	129254687	1.09	0.453749840114468	1.5	0.917750694748585	1.53369005868644	3.23560136128021	0.1342	0.0558	0.0056	0.0061	0.0096	0.0081	0.0079	0.0168	0.1617	0.0061	0.0074	0.0069	0.086	0.0132	0.0064	0.0063	0.0064	0.1343	0.0815	0.006	0.0055	0.0059	0.0182	0.0071	0.0093	0.1816
12	rs10847687	129255462	1.09	0.453749840114468	1.49	0.967391925764805	0.804737341976114	2.71509816273343	0.1353	0.0559	0.0056	0.0062	0.0097	0.0079	0.0079	0.0169	0.162	0.0061	0.0074	0.0069	0.0862	0.0115	0.0064	0.0063	0.0064	0.1342	0.0818	0.006	0.0056	0.0061	0.0183	0.0069	0.0094	0.1817
12	rs10847688	129257424	1.08	0.496867270490283	1.48	1.01867282088958	0.478510603099346	2.42126647167708	0.1383	0.0577	0.0054	0.0061	0.0092	0.0074	0.0078	0.0166	0.1653	0.0057	0.0068	0.0062	0.0864	0.0106	0.0062	0.006	0.006	0.1334	0.081	0.0055	0.0055	0.0062	0.0186	0.0064	0.0096	0.1806
12	rs140509787	129261096	1.06	0.591046266007479	1.49	0.967391925764805	0.828308687878275	2.39243911032547	0.1445	0.0592	0.0049	0.0054	0.0079	0.0058	0.007	0.0154	0.1702	0.0044	0.0056	0.0051	0.0891	0.0086	0.0052	0.0049	0.0048	0.1324	0.0845	0.0049	0.0053	0.0054	0.0181	0.0051	0.0093	0.1811
12	rs7980304	129264108	1.05	0.642211085129376	1.48	1.01867282088958	0.463319467720697	1.6793311333748	0.1452	0.0594	0.0048	0.0053	0.0078	0.0056	0.0069	0.0153	0.1708	0.0043	0.0055	0.005	0.0895	0.0084	0.0051	0.0047	0.0047	0.1323	0.085	0.0049	0.0054	0.0054	0.0181	0.005	0.0093	0.1811
12	rs12299194	129264838	1.05	0.642211085129376	1.48	1.01867282088958	0.41820649035478	1.65226279214671	0.1453	0.0595	0.0048	0.0053	0.0078	0.0055	0.0069	0.0152	0.1709	0.0043	0.0055	0.005	0.0895	0.0083	0.0051	0.0047	0.0047	0.1323	0.085	0.0049	0.0053	0.0054	0.0181	0.005	0.0093	0.1813
12	rs1963004	129266824	1.05	0.642211085129376	1.48	1.01867282088958	0.272356032530145	1.43090407922445	0.1455	0.0598	0.0048	0.0054	0.0077	0.0053	0.0069	0.0151	0.1711	0.0042	0.0055	0.0051	0.0895	0.0082	0.0051	0.0046	0.0048	0.1322	0.085	0.0048	0.0053	0.0053	0.0182	0.005	0.0093	0.1818
12	rs1026964	129267802	1.04	0.69615671060944	1.48	1.01867282088958	0.186431654923517	1.06822422450104	0.1457	0.0599	0.0048	0.0054	0.0077	0.0052	0.0068	0.015	0.1713	0.0044	0.0055	0.0051	0.0895	0.0081	0.0051	0.0045	0.0047	0.1323	0.0851	0.0048	0.0053	0.0052	0.0181	0.0051	0.0093	0.1819
12	rs11059909	129269960	1.04	0.69615671060944	1.48	1.01867282088958	0.13912565852064	0.691661179569384	0.1462	0.0599	0.0048	0.0055	0.0075	0.0052	0.0066	0.0148	0.1717	0.0043	0.0054	0.0051	0.0897	0.0079	0.0051	0.0047	0.0046	0.1321	0.0852	0.0047	0.0053	0.0052	0.0181	0.005	0.0092	0.1819
12	rs11613805	129270059	1.04	0.69615671060944	1.48	1.01867282088958	0.13696028596996	0.670402779796481	0.1462	0.0599	0.0048	0.0055	0.0075	0.0051	0.0066	0.0148	0.1717	0.0043	0.0054	0.0051	0.0897	0.0079	0.0051	0.0047	0.0046	0.132	0.0852	0.0047	0.0052	0.0053	0.0181	0.005	0.0092	0.1819
12	rs73149822	129274758	1.04	0.69615671060944	1.48	1.01867282088958	0.168393635993264	0.703981985795004	0.1468	0.0599	0.0048	0.0056	0.0075	0.0052	0.0066	0.0147	0.1721	0.0041	0.0053	0.0052	0.0896	0.0079	0.0051	0.0048	0.0046	0.1318	0.0855	0.0046	0.0052	0.0052	0.0182	0.005	0.0092	0.1814
12	rs59665078	129275108	1.04	0.69615671060944	1.47	1.07160640764864	0.169950869349723	0.69418073042295	0.1468	0.0599	0.0048	0.0056	0.0075	0.0052	0.0066	0.0147	0.1721	0.0041	0.0053	0.0052	0.0896	0.0079	0.0051	0.0048	0.0046	0.1318	0.0856	0.0046	0.0052	0.0052	0.0182	0.005	0.0093	0.1814
12	rs7961797	129275893	1.04	0.69615671060944	1.47	1.07160640764864	0.169454480107229	0.694477283812213	0.1469	0.0599	0.0048	0.0056	0.0075	0.0052	0.0066	0.0146	0.1722	0.004	0.0053	0.0052	0.0898	0.0078	0.0051	0.0048	0.0046	0.1317	0.0856	0.0046	0.0052	0.0052	0.0182	0.0049	0.0092	0.1813
12	rs117185906	129277910	1.04	0.69615671060944	1.47	1.07160640764864	0.181564389235479	0.728168753467127	0.1471	0.06	0.0048	0.0057	0.0074	0.0052	0.0066	0.0145	0.1722	0.004	0.0053	0.0052	0.0899	0.0078	0.0051	0.0048	0.0046	0.1317	0.0859	0.0046	0.0052	0.0051	0.0183	0.0049	0.0092	0.1811
12	rs10734964	129286486	1.04	0.69615671060944	1.47	1.07160640764864	0.176263335263472	0.683967187320517	0.1471	0.06	0.0047	0.0058	0.0074	0.0052	0.0066	0.0145	0.1721	0.0042	0.0053	0.0051	0.0899	0.0077	0.0051	0.0048	0.0046	0.132	0.0861	0.0046	0.0052	0.0051	0.0183	0.0048	0.0091	0.1809
12	rs74430398	129287499	1.04	0.69615671060944	1.49	0.967391925764805	0.180056267559185	0.698780506573923	0.1471	0.0601	0.0047	0.0058	0.0074	0.0052	0.0066	0.0145	0.1721	0.0042	0.0052	0.0051	0.0899	0.0077	0.0051	0.0048	0.0046	0.132	0.086	0.0046	0.0052	0.0051	0.0183	0.0048	0.0091	0.1809
12	rs2035540	129298131	1.04	0.69615671060944	1.49	0.967391925764805	0.209911019749257	0.681160788386756	0.1473	0.0603	0.0047	0.0058	0.0075	0.0051	0.0066	0.0142	0.172	0.0042	0.0052	0.005	0.0897	0.0075	0.005	0.0047	0.0045	0.1328	0.0861	0.0046	0.0052	0.005	0.0182	0.0047	0.0091	0.181
12	rs3741615	129298848	1.04	0.69615671060944	1.49	0.967391925764805	0.209911019749257	0.683228407732185	0.1473	0.0603	0.0047	0.0058	0.0075	0.0051	0.0066	0.0142	0.172	0.0042	0.0052	0.005	0.0897	0.0075	0.005	0.0047	0.0045	0.1328	0.0861	0.0046	0.0052	0.005	0.0182	0.0047	0.0091	0.1809
12	rs33990080	129299446	1.04	0.69615671060944	1.49	0.967391925764805	0.210472159917466	0.686184610232247	0.1472	0.0603	0.0047	0.0058	0.0075	0.0052	0.0066	0.0141	0.172	0.0042	0.0052	0.0051	0.0897	0.0075	0.005	0.0047	0.0045	0.1328	0.0861	0.0045	0.005	0.005	0.0183	0.0047	0.0091	0.181
12	rs1385374	129300694	1.04	0.69615671060944	1.49	0.967391925764805	0.210833338688178	0.687811751746721	0.1472	0.0603	0.0047	0.0058	0.0075	0.0052	0.0066	0.0141	0.1721	0.0042	0.0052	0.0051	0.0898	0.0075	0.005	0.0047	0.0045	0.1328	0.0861	0.0045	0.0049	0.005	0.0183	0.0047	0.0091	0.181
12	rs900981	129304251	1.04	0.69615671060944	1.49	0.967391925764805	0.211677445829914	0.696257202572722	0.1473	0.0603	0.0047	0.0058	0.0075	0.0052	0.0066	0.0139	0.1721	0.0042	0.0052	0.0052	0.0898	0.0075	0.005	0.0047	0.0045	0.1329	0.0861	0.0045	0.0049	0.005	0.0184	0.0048	0.0091	0.1809
12	rs11059946	129312109	1.03	0.752927598544599	1.49	0.967391925764805	0.359218533201353	0.792152052080661	0.147	0.0603	0.0048	0.0063	0.0075	0.0051	0.0067	0.0137	0.1714	0.0041	0.0052	0.0051	0.0889	0.0076	0.0051	0.0047	0.0047	0.1336	0.0865	0.0044	0.0049	0.005	0.0182	0.0047	0.0089	0.1816
12	rs7311469	129314523	1.04	0.69615671060944	1.49	0.967391925764805	0.408841592360764	0.811278773290315	0.147	0.0603	0.0048	0.0064	0.0075	0.0051	0.0067	0.0137	0.1713	0.0041	0.0052	0.0051	0.089	0.0076	0.0052	0.0046	0.0048	0.1338	0.0864	0.0043	0.005	0.005	0.018	0.0046	0.0088	0.1818
12	rs4760523	129324140	1.03	0.752927598544599	1.49	0.967391925764805	0.602021076774894	1.02689502216305	0.1476	0.0601	0.0049	0.0067	0.0075	0.0053	0.0071	0.0135	0.1707	0.0039	0.0052	0.0049	0.0887	0.0081	0.0055	0.0045	0.0052	0.1344	0.0857	0.0041	0.0051	0.0048	0.018	0.0045	0.0082	0.182
12	rs35892635	129325601	1.03	0.752927598544599	1.49	0.967391925764805	0.590510311832377	1.05026636161603	0.1477	0.06	0.0049	0.0067	0.0075	0.0053	0.0072	0.0135	0.1707	0.0039	0.0052	0.0048	0.0887	0.0081	0.0055	0.0045	0.0052	0.1343	0.0857	0.0041	0.0051	0.0048	0.018	0.0045	0.0082	0.1821
12	rs4760524	129327371	1.03	0.752927598544599	1.49	0.967391925764805	0.676624852507857	1.08266386351007	0.1476	0.06	0.0049	0.0068	0.0075	0.0053	0.0072	0.0135	0.1704	0.0039	0.0053	0.0048	0.0887	0.0081	0.0056	0.0045	0.0052	0.1341	0.0856	0.0041	0.0052	0.0048	0.018	0.0046	0.0082	0.1822
12	rs111268634	129332807	1.03	0.752927598544599	1.49	0.967391925764805	0.612593283716588	1.13110704702389	0.1479	0.0596	0.0048	0.0068	0.0074	0.0054	0.0072	0.0135	0.1702	0.004	0.0052	0.0048	0.0892	0.0081	0.0056	0.0045	0.0053	0.134	0.0856	0.004	0.0051	0.0047	0.018	0.0047	0.008	0.1822
12	rs11059974	129334854	1.03	0.752927598544599	1.51	0.869735485018148	0.570816278121991	1.14241675906184	0.1482	0.0592	0.0048	0.0068	0.0073	0.0054	0.0073	0.0135	0.17	0.0041	0.0051	0.0049	0.0897	0.0081	0.0056	0.0045	0.0055	0.134	0.0856	0.004	0.0051	0.0047	0.0179	0.0048	0.0079	0.1822
12	rs61944991	129336713	1.03	0.752927598544599	1.51	0.869735485018148	0.558059543846393	1.18405810931827	0.1483	0.059	0.0048	0.0067	0.0073	0.0054	0.0073	0.0134	0.1703	0.004	0.0051	0.0048	0.0897	0.0081	0.0055	0.0045	0.0055	0.1341	0.0857	0.0039	0.0051	0.0047	0.0179	0.0048	0.0079	0.1822
12	rs513831	129341226	1.03	0.752927598544599	1.53	0.778525311864042	0.567530741675809	1.28384506685841	0.1483	0.0584	0.0048	0.0067	0.0072	0.0054	0.0073	0.0131	0.1708	0.004	0.0051	0.0049	0.0898	0.0081	0.0055	0.0045	0.0056	0.1344	0.0858	0.0037	0.005	0.0046	0.0181	0.0047	0.0079	0.1824
12	rs2398441	129341950	1.03	0.752927598544599	1.53	0.778525311864042	0.628785520846649	1.31976866758592	0.1482	0.0584	0.0047	0.0067	0.0072	0.0055	0.0073	0.013	0.1709	0.004	0.0051	0.0048	0.0898	0.0081	0.0054	0.0045	0.0056	0.1346	0.0856	0.0036	0.005	0.0046	0.0181	0.0046	0.0079	0.1829
12	rs79530606	129344196	1.03	0.752927598544599	1.53	0.778525311864042	0.816525872089702	1.44489876186942	0.148	0.0581	0.0047	0.007	0.0072	0.0055	0.0074	0.013	0.1716	0.004	0.0051	0.0049	0.0897	0.008	0.0055	0.0045	0.0059	0.1337	0.0858	0.0035	0.005	0.0047	0.0181	0.0047	0.0079	0.1825
12	rs11059982	129345023	1.03	0.752927598544599	1.54	0.735299729443272	0.842958908022732	1.44250786406788	0.148	0.0581	0.0047	0.007	0.0072	0.0055	0.0074	0.0131	0.1717	0.004	0.0051	0.0049	0.0897	0.008	0.0055	0.0045	0.0059	0.1336	0.0858	0.0034	0.005	0.0047	0.0181	0.0047	0.0079	0.1825
12	rs66786550	129345055	1.03	0.752927598544599	1.56	0.653525583231	0.843038828348754	1.44353245608252	0.148	0.0581	0.0047	0.007	0.0072	0.0055	0.0074	0.0131	0.1717	0.004	0.0051	0.0049	0.0897	0.008	0.0055	0.0045	0.0059	0.1336	0.0858	0.0034	0.005	0.0047	0.0181	0.0047	0.0079	0.1825
12	rs28451437	129345798	1.03	0.752927598544599	1.56	0.653525583231	0.845758041111149	1.48598410404779	0.148	0.0581	0.0047	0.0071	0.0072	0.0055	0.0075	0.013	0.1717	0.004	0.0051	0.0049	0.0897	0.008	0.0055	0.0046	0.0059	0.1334	0.0858	0.0034	0.005	0.0047	0.0181	0.0047	0.0079	0.1825
12	rs36100715	129346208	1.03	0.752927598544599	1.56	0.653525583231	0.854179137664414	1.49628411277664	0.148	0.0581	0.0047	0.0071	0.0072	0.0055	0.0075	0.0129	0.1717	0.004	0.0051	0.0049	0.0897	0.008	0.0055	0.0046	0.0059	0.1335	0.0859	0.0034	0.005	0.0047	0.0181	0.0047	0.0079	0.1825
12	rs75626427	129349001	1.03	0.752927598544599	1.54	0.735299729443272	0.884705935244671	1.46644550172654	0.1479	0.0581	0.0048	0.0071	0.0071	0.0055	0.0075	0.0129	0.1716	0.004	0.0051	0.0049	0.0895	0.008	0.0056	0.0046	0.0059	0.1335	0.086	0.0034	0.005	0.0047	0.0181	0.0047	0.0079	0.1825
12	rs482401	129360498	1.03	0.752927598544599	1.53	0.778525311864042	0.955512743120489	1.42766456976476	0.1483	0.058	0.0049	0.0072	0.007	0.0054	0.0075	0.0129	0.1717	0.0042	0.0051	0.005	0.0887	0.008	0.0058	0.0045	0.006	0.1333	0.0862	0.0033	0.005	0.0048	0.0181	0.0049	0.008	0.1825
12	rs1552334	129361972	1.03	0.752927598544599	1.53	0.778525311864042	0.979644299820572	1.42578961070545	0.1483	0.0579	0.005	0.0072	0.007	0.0054	0.0075	0.0129	0.1716	0.0042	0.0051	0.005	0.0887	0.008	0.0058	0.0045	0.0061	0.1334	0.0861	0.0033	0.0049	0.0048	0.0181	0.0049	0.008	0.1825
12	rs10847713	129366414	1.03	0.752927598544599	1.53	0.778525311864042	1.09663344082198	1.49181938514625	0.1484	0.0578	0.005	0.0073	0.0069	0.0054	0.0075	0.013	0.1716	0.0042	0.0049	0.005	0.0889	0.0079	0.0057	0.0045	0.0062	0.1335	0.0858	0.0033	0.0049	0.0048	0.0181	0.0049	0.0081	0.1825
12	rs34232000	129368261	1.03	0.752927598544599	1.53	0.778525311864042	1.13078141586687	1.49439493058737	0.1484	0.0577	0.005	0.0073	0.0069	0.0054	0.0076	0.013	0.1715	0.0042	0.0048	0.005	0.0889	0.0079	0.0057	0.0045	0.0062	0.1336	0.0859	0.0033	0.0049	0.0048	0.0181	0.0049	0.0081	0.1824
12	rs12309809	129373100	1.03	0.752927598544599	1.53	0.778525311864042	1.1943152021247	1.50590763420688	0.1484	0.0575	0.005	0.0074	0.0068	0.0053	0.0076	0.013	0.1715	0.0043	0.0048	0.0051	0.089	0.0079	0.0057	0.0045	0.0063	0.1337	0.086	0.0032	0.0049	0.0048	0.0181	0.0049	0.0081	0.1823
12	rs77222918	129381409	1.03	0.752927598544599	1.53	0.778525311864042	1.30702036720829	1.52776842722738	0.1483	0.0572	0.005	0.0074	0.0068	0.0052	0.0077	0.013	0.1713	0.0043	0.0047	0.0052	0.089	0.0079	0.0057	0.0045	0.0065	0.1338	0.0863	0.0031	0.0049	0.0049	0.0182	0.005	0.008	0.182
12	rs61945025	129388805	1.03	0.752927598544599	1.53	0.778525311864042	1.63433948769277	1.55745361238813	0.148	0.0566	0.0051	0.0075	0.0066	0.0049	0.0078	0.013	0.1711	0.0046	0.0045	0.0054	0.0892	0.0079	0.0057	0.0045	0.0068	0.1341	0.0869	0.0028	0.0049	0.0051	0.0183	0.0051	0.0078	0.1816
12	rs71464420	129388868	1.03	0.752927598544599	1.54	0.735299729443272	1.65540859210156	1.56592669945257	0.148	0.0566	0.0051	0.0075	0.0066	0.0049	0.0078	0.013	0.171	0.0046	0.0045	0.0054	0.0892	0.0079	0.0057	0.0045	0.0069	0.1341	0.087	0.0028	0.0049	0.0051	0.0183	0.0051	0.0078	0.1815
12	rs7962254	129388977	1.03	0.752927598544599	1.54	0.735299729443272	1.69374101492643	1.57804345669447	0.148	0.0566	0.0051	0.0075	0.0066	0.0049	0.0078	0.0131	0.1708	0.0046	0.0046	0.0054	0.0894	0.0079	0.0057	0.0045	0.0069	0.1342	0.087	0.0028	0.0049	0.0051	0.0183	0.0048	0.0078	0.1816
12	rs11610974	129393117	1.03	0.752927598544599	1.54	0.735299729443272	1.63351114471448	1.60457719469686	0.148	0.0566	0.0051	0.0075	0.0064	0.0049	0.0078	0.0131	0.1709	0.0046	0.0045	0.0054	0.0893	0.0079	0.0057	0.0045	0.0069	0.1343	0.087	0.0028	0.0049	0.0051	0.0184	0.0048	0.0078	0.1816
12	rs11060010	129394746	1.03	0.752927598544599	1.54	0.735299729443272	1.63972735872757	1.60475084114375	0.148	0.0565	0.0051	0.0075	0.0064	0.005	0.0078	0.0131	0.1708	0.0047	0.0045	0.0054	0.0894	0.0078	0.0058	0.0045	0.0069	0.1344	0.087	0.0028	0.0049	0.0051	0.0185	0.0048	0.0078	0.1814
12	rs75380834	129398265	1.03	0.752927598544599	1.56	0.653525583231	1.68023190068356	1.612567906941	0.1481	0.0563	0.0051	0.0075	0.0062	0.005	0.0078	0.0132	0.1708	0.0048	0.0045	0.0056	0.0894	0.0077	0.0058	0.0045	0.007	0.1346	0.0868	0.0028	0.0049	0.005	0.0185	0.0049	0.0078	0.1812
12	rs12579680	129400328	1.03	0.752927598544599	1.56	0.653525583231	1.62368601494028	1.56315919152548	0.1483	0.0562	0.0051	0.0074	0.0061	0.005	0.0078	0.0134	0.1708	0.0049	0.0045	0.0057	0.0894	0.0076	0.0059	0.0046	0.007	0.1346	0.0867	0.0028	0.0049	0.005	0.0186	0.0049	0.0078	0.181
12	rs1465726	129406391	1.03	0.752927598544599	1.56	0.653525583231	1.27304517791627	1.56696471085045	0.148	0.0566	0.005	0.0073	0.006	0.0049	0.0077	0.0134	0.1703	0.0049	0.0046	0.0056	0.0903	0.0076	0.0057	0.0048	0.0069	0.1353	0.0867	0.0028	0.0049	0.0048	0.0191	0.0051	0.0076	0.1801
12	rs11609238	129411117	1.03	0.752927598544599	1.56	0.653525583231	1.18925243962357	1.49662764120127	0.1477	0.0567	0.005	0.0073	0.006	0.0049	0.0077	0.0135	0.1701	0.0049	0.0046	0.0056	0.0906	0.0076	0.0058	0.0049	0.0069	0.1355	0.0867	0.0028	0.0049	0.0047	0.0193	0.0052	0.0076	0.1796
12	rs2702217	129412669	1.02	0.812565575704939	1.56	0.653525583231	1.16689360357157	1.47500996742626	0.1477	0.0568	0.005	0.0073	0.006	0.0049	0.0076	0.0135	0.17	0.0049	0.0046	0.0056	0.0907	0.0076	0.0058	0.0049	0.0069	0.1355	0.0867	0.0028	0.0049	0.0047	0.0194	0.0052	0.0076	0.1795
12	rs7311023	129417220	1.03	0.752927598544599	1.57	0.614941920479678	0.891896629499654	1.39431685922241	0.1474	0.0572	0.0049	0.0069	0.0059	0.0048	0.0075	0.0135	0.1701	0.005	0.0044	0.0057	0.0911	0.0075	0.0058	0.005	0.0068	0.136	0.0868	0.0028	0.0048	0.0048	0.0198	0.0052	0.0073	0.1787
12	rs28529247	129417930	1.03	0.752927598544599	1.57	0.614941920479678	0.874452914904924	1.32515483964607	0.1473	0.0574	0.0049	0.0069	0.0058	0.0048	0.0075	0.0134	0.1701	0.0049	0.0044	0.0057	0.091	0.0076	0.0058	0.005	0.0068	0.1359	0.0871	0.0029	0.0048	0.0049	0.0201	0.0053	0.0073	0.1785
12	rs10847720	129418259	1.03	0.752927598544599	1.6	0.508176723760061	0.953071177201154	1.36059262325029	0.1472	0.0575	0.0049	0.0069	0.0059	0.0047	0.0075	0.0135	0.1699	0.0049	0.0043	0.0057	0.0911	0.0076	0.0058	0.005	0.0068	0.1358	0.0871	0.0029	0.0047	0.0049	0.0201	0.0053	0.0072	0.1785
12	rs118038288	129419258	1.03	0.752927598544599	1.59	0.542287549749139	0.952987031334848	1.50109464980216	0.1472	0.0575	0.0048	0.0068	0.0058	0.0047	0.0074	0.0135	0.1699	0.0049	0.0043	0.0056	0.0911	0.0076	0.0057	0.005	0.0069	0.1359	0.087	0.0029	0.0047	0.0048	0.0202	0.0053	0.0072	0.1787
12	rs11060027	129420616	1.03	0.752927598544599	1.59	0.542287549749139	0.875833314070025	1.48529784018277	0.147	0.0575	0.0047	0.0067	0.0057	0.0047	0.0073	0.0136	0.1699	0.0049	0.0043	0.0054	0.0913	0.0075	0.0057	0.0049	0.007	0.1361	0.0872	0.0029	0.0047	0.0047	0.0204	0.0053	0.0071	0.179
12	rs470489	129422605	1.03	0.752927598544599	1.58	0.577869115575703	0.844477946607707	1.49937631942899	0.1467	0.0575	0.0047	0.0066	0.0055	0.0047	0.0072	0.0137	0.17	0.005	0.0043	0.0053	0.0915	0.0075	0.0056	0.0049	0.0069	0.1369	0.0869	0.0029	0.0047	0.0046	0.0205	0.0053	0.0071	0.1792
12	rs116911639	129423031	1.03	0.752927598544599	1.57	0.614941920479678	0.849843853153774	1.59589855349629	0.1466	0.0575	0.0047	0.0065	0.0055	0.0047	0.0072	0.0138	0.1699	0.005	0.0043	0.0052	0.0917	0.0075	0.0056	0.0049	0.0069	0.1371	0.0868	0.0029	0.0046	0.0046	0.0204	0.0053	0.0071	0.1792
12	rs76004761	129423218	1.04	0.69615671060944	1.57	0.614941920479678	0.84343847844202	1.61882573642846	0.1466	0.0575	0.0047	0.0065	0.0055	0.0047	0.0072	0.0138	0.1699	0.005	0.0043	0.0052	0.0917	0.0075	0.0056	0.0049	0.0069	0.1372	0.0868	0.0029	0.0046	0.0046	0.0205	0.0052	0.007	0.1792
12	rs117993964	129424758	1.04	0.69615671060944	1.57	0.614941920479678	0.736027134123904	1.62143425657853	0.1464	0.0576	0.0046	0.0064	0.0055	0.0047	0.0071	0.0138	0.1697	0.0049	0.0043	0.0052	0.0922	0.0074	0.0055	0.0048	0.0068	0.138	0.0868	0.003	0.0045	0.0046	0.0205	0.0052	0.007	0.1792
12	rs7965434	129427151	1.04	0.69615671060944	1.57	0.614941920479678	0.609959596621914	1.58133478199316	0.146	0.0577	0.0045	0.0062	0.0054	0.0046	0.0069	0.0139	0.1695	0.0048	0.0043	0.0052	0.093	0.0073	0.0054	0.0047	0.0067	0.1391	0.0868	0.003	0.0044	0.0046	0.0205	0.005	0.0068	0.1793
12	rs73153453	129427749	1.04	0.69615671060944	1.56	0.653525583231	0.598927761892201	1.65173954334849	0.1459	0.0577	0.0045	0.0062	0.0054	0.0046	0.0068	0.014	0.1695	0.0047	0.0043	0.0052	0.0931	0.0073	0.0054	0.0047	0.0067	0.1394	0.0868	0.003	0.0043	0.0046	0.0204	0.005	0.0068	0.1793
12	rs61945047	129430216	1.05	0.642211085129376	1.55	0.693638871087907	0.398566982847394	1.60249366215848	0.1448	0.0578	0.0042	0.0057	0.0056	0.0046	0.0065	0.0142	0.169	0.0044	0.0043	0.0052	0.0947	0.0072	0.0052	0.0045	0.0065	0.1419	0.0866	0.0031	0.0041	0.0045	0.0203	0.005	0.0065	0.1794
12	rs11609015	129430316	1.05	0.642211085129376	1.55	0.693638871087907	0.35123959417092	1.55244230318462	0.1447	0.0578	0.0042	0.0057	0.0056	0.0046	0.0065	0.0142	0.169	0.0044	0.0043	0.0052	0.0948	0.0072	0.0051	0.0045	0.0065	0.142	0.0866	0.0031	0.0041	0.0045	0.0203	0.005	0.0065	0.1794
12	rs495693	129430317	1.05	0.642211085129376	1.56	0.653525583231	0.34923291489372	1.55002395235921	0.1447	0.0578	0.0042	0.0057	0.0056	0.0046	0.0065	0.0142	0.169	0.0044	0.0043	0.0052	0.0948	0.0072	0.0051	0.0045	0.0065	0.142	0.0866	0.0031	0.0041	0.0045	0.0203	0.005	0.0065	0.1794
12	rs7303011	129433032	1.04	0.69615671060944	1.56	0.653525583231	0.358683736683743	1.83563077459972	0.1427	0.0574	0.004	0.0052	0.0056	0.0044	0.0059	0.0143	0.1688	0.0043	0.0044	0.0051	0.0973	0.0068	0.0046	0.0043	0.0061	0.1452	0.0866	0.003	0.0039	0.0044	0.0204	0.0048	0.0061	0.1799
12	rs11060040	129435102	1.04	0.69615671060944	1.55	0.693638871087907	0.32587136263187	1.71540694929942	0.1425	0.0575	0.004	0.0051	0.0056	0.0043	0.0061	0.0144	0.1688	0.0043	0.0044	0.0051	0.0974	0.0068	0.0045	0.0042	0.0061	0.1452	0.0866	0.003	0.0039	0.0043	0.0204	0.0048	0.0061	0.1801
12	rs4409883	129436288	1.04	0.69615671060944	1.56	0.653525583231	0.317836131079747	1.60648746398317	0.1424	0.0576	0.004	0.0051	0.0056	0.0043	0.0061	0.0144	0.1688	0.0043	0.0045	0.0051	0.0976	0.0068	0.0045	0.0042	0.0061	0.1453	0.0865	0.003	0.0038	0.0043	0.0205	0.0048	0.0061	0.1801
12	rs12820284	129439711	1.04	0.69615671060944	1.56	0.653525583231	0.304089369734138	1.64546251285781	0.1424	0.0574	0.004	0.005	0.0056	0.0042	0.0058	0.0143	0.169	0.0043	0.0045	0.0051	0.0976	0.0068	0.0045	0.0041	0.006	0.1455	0.0863	0.0029	0.0038	0.0044	0.021	0.0048	0.0061	0.1802
12	rs111740055	129441156	1.04	0.69615671060944	1.56	0.653525583231	0.271893829052115	1.41897496672578	0.1425	0.0573	0.0039	0.005	0.0056	0.0042	0.0058	0.0142	0.1691	0.0043	0.0045	0.0051	0.0976	0.0068	0.0045	0.0041	0.0059	0.1457	0.0861	0.0029	0.0038	0.0044	0.0211	0.0048	0.0061	0.1803
12	rs75668690	129441929	1.04	0.69615671060944	1.56	0.653525583231	0.278262865144063	1.47381046125184	0.1424	0.0573	0.0039	0.005	0.0056	0.0042	0.0058	0.0142	0.1691	0.0043	0.0046	0.0051	0.0975	0.0068	0.0046	0.0041	0.0059	0.1457	0.0862	0.0029	0.0038	0.0044	0.0211	0.0048	0.0061	0.1803
12	rs73153466	129442316	1.04	0.69615671060944	1.59	0.542287549749139	0.275324168321278	1.42187053982864	0.1424	0.0573	0.0039	0.005	0.0056	0.0042	0.0058	0.0142	0.1691	0.0043	0.0046	0.0051	0.0974	0.0068	0.0046	0.0041	0.0059	0.1457	0.0862	0.0029	0.0038	0.0044	0.0211	0.0048	0.0061	0.1803
12	rs470477	129444588	1.04	0.69615671060944	1.6	0.508176723760061	0.221376657233644	1.08120203449178	0.1422	0.0571	0.004	0.005	0.0056	0.0041	0.0059	0.0143	0.1694	0.0044	0.0046	0.0051	0.097	0.0069	0.0046	0.004	0.0059	0.1457	0.0863	0.003	0.0037	0.0044	0.0213	0.0049	0.0061	0.1805
12	rs470651	129447147	1.04	0.69615671060944	1.6	0.508176723760061	0.219565164227251	0.863626063107629	0.1421	0.0565	0.0038	0.0049	0.0056	0.0041	0.006	0.0144	0.1698	0.0045	0.0049	0.005	0.0971	0.007	0.0047	0.004	0.0058	0.1461	0.086	0.003	0.0036	0.0043	0.0213	0.005	0.0061	0.1804
12	rs79913863	129447693	1.04	0.69615671060944	1.61	0.475515229965307	0.234758687747633	0.898267545962104	0.142	0.0565	0.0038	0.0049	0.0056	0.004	0.006	0.0144	0.1698	0.0045	0.0049	0.005	0.0971	0.007	0.0047	0.004	0.0058	0.1461	0.0861	0.003	0.0036	0.0043	0.0213	0.005	0.0061	0.1804
12	rs61946470	129449214	1.04	0.69615671060944	1.61	0.475515229965307	0.200500866951862	0.872805386023012	0.1418	0.0564	0.0039	0.0049	0.0056	0.004	0.0059	0.0144	0.1697	0.0046	0.005	0.005	0.0972	0.007	0.0048	0.004	0.0057	0.1463	0.0863	0.003	0.0035	0.0043	0.0213	0.0049	0.0061	0.1803
12	rs61946471	129450856	1.04	0.69615671060944	1.61	0.475515229965307	0.190083394453065	0.831580490287931	0.1415	0.0563	0.0039	0.0048	0.0056	0.0039	0.0059	0.0144	0.1697	0.0047	0.005	0.005	0.0972	0.007	0.0048	0.0039	0.0056	0.1465	0.0865	0.003	0.0035	0.0043	0.0214	0.0049	0.0062	0.1802
12	rs61946473	129455668	1.04	0.69615671060944	1.61	0.475515229965307	0.148384006574161	0.575280730199932	0.1404	0.0561	0.004	0.0046	0.0056	0.0038	0.0059	0.0144	0.1698	0.005	0.0052	0.005	0.0971	0.0072	0.0047	0.0039	0.0052	0.1471	0.0871	0.0032	0.0032	0.0044	0.0215	0.0048	0.0066	0.18
12	rs470395	129457260	1.04	0.69615671060944	1.61	0.475515229965307	0.115575387819427	0.394993406185549	0.1396	0.056	0.0041	0.0044	0.0057	0.0038	0.006	0.0144	0.1697	0.005	0.0053	0.0051	0.0975	0.0073	0.0047	0.0039	0.005	0.1471	0.0874	0.0033	0.0032	0.0043	0.0219	0.005	0.0067	0.1796
12	rs470379	129458743	1.04	0.69615671060944	1.61	0.475515229965307	0.083750592718478	0.321288667102202	0.1393	0.0559	0.0041	0.0044	0.0057	0.0039	0.006	0.0144	0.1697	0.0051	0.0053	0.005	0.0975	0.0074	0.0047	0.0039	0.005	0.1472	0.0876	0.0033	0.0032	0.0043	0.0221	0.005	0.0068	0.1797
12	rs55786945	129458992	1.04	0.69615671060944	1.62	0.444280725791627	0.0691800045477947	0.314272812070233	0.1392	0.0559	0.0041	0.0044	0.0056	0.0039	0.0059	0.0143	0.1697	0.005	0.0053	0.0049	0.0977	0.0074	0.0048	0.0039	0.0049	0.147	0.0874	0.0033	0.0032	0.0043	0.0221	0.0051	0.0069	0.1799
12	rs7295557	129459690	1.04	0.69615671060944	1.62	0.444280725791627	0.0814455091321135	0.3270072889463	0.139	0.056	0.0042	0.0043	0.0056	0.0039	0.0061	0.014	0.1694	0.005	0.0054	0.005	0.0978	0.0074	0.0048	0.0039	0.0049	0.1474	0.0872	0.0033	0.0033	0.0043	0.0221	0.0053	0.007	0.1799
12	rs516034	129459959	1.04	0.69615671060944	1.62	0.444280725791627	0.0747329818810258	0.309461137839901	0.1389	0.0561	0.0042	0.0043	0.0057	0.0039	0.0061	0.014	0.1692	0.005	0.0053	0.005	0.0977	0.0071	0.0047	0.0039	0.0049	0.1477	0.087	0.0034	0.0033	0.0049	0.0219	0.0053	0.0072	0.1798
12	rs646464	129462178	1.04	0.69615671060944	1.62	0.444280725791627	0.087273787809489	0.393192383654256	0.1387	0.0561	0.0043	0.0042	0.0058	0.0039	0.0061	0.0141	0.1687	0.005	0.0051	0.005	0.0977	0.0069	0.0047	0.0039	0.0048	0.1482	0.0871	0.0034	0.0033	0.0047	0.0218	0.0053	0.0072	0.1799
12	rs74627460	129464368	1.04	0.69615671060944	1.62	0.444280725791627	0.0783181962195969	0.381286683764506	0.1383	0.0563	0.0043	0.0041	0.0059	0.0039	0.006	0.0145	0.1683	0.0052	0.0053	0.005	0.0971	0.0073	0.0047	0.0039	0.0048	0.1481	0.0874	0.0035	0.0033	0.0047	0.0217	0.0048	0.0076	0.1802
12	rs10847729	129464689	1.03	0.752927598544599	1.62	0.444280725791627	0.0725287199877239	0.364691529659476	0.1382	0.0563	0.0043	0.0041	0.0059	0.0039	0.006	0.0145	0.1682	0.0052	0.0053	0.005	0.097	0.0073	0.0047	0.0039	0.0048	0.1482	0.0875	0.0035	0.0033	0.0047	0.0216	0.0048	0.0076	0.1802
12	rs470401	129468005	1.03	0.752927598544599	1.62	0.444280725791627	0.0419183034823819	0.3044327667443	0.1375	0.0566	0.0042	0.0042	0.006	0.0039	0.0059	0.0146	0.1675	0.0053	0.0054	0.0051	0.0962	0.0075	0.0048	0.004	0.0048	0.1487	0.0879	0.0036	0.0033	0.0046	0.0217	0.0049	0.0079	0.1802
12	rs7960193	129471963	1.03	0.752927598544599	1.62	0.444280725791627	0.0381676322808291	0.23842971495909	0.1368	0.0569	0.0042	0.0041	0.0061	0.0039	0.0059	0.0149	0.167	0.0054	0.0055	0.0052	0.0958	0.0075	0.005	0.004	0.0048	0.1493	0.0878	0.0037	0.0034	0.0046	0.0217	0.0049	0.0081	0.1798
12	rs643473	129475939	1.03	0.752927598544599	1.62	0.444280725791627	0.0322768033890608	0.252621592306637	0.1365	0.0572	0.0042	0.004	0.0063	0.0041	0.0059	0.0149	0.1665	0.0053	0.0055	0.005	0.095	0.0075	0.0049	0.004	0.0048	0.1497	0.0878	0.0038	0.0034	0.0047	0.0219	0.0049	0.0083	0.1799
12	rs12811264	129477131	1.03	0.752927598544599	1.62	0.444280725791627	0.0330730446403717	0.262149802672913	0.1364	0.0573	0.0042	0.0039	0.0063	0.0041	0.0059	0.0149	0.1665	0.0053	0.0054	0.005	0.0951	0.0075	0.0049	0.004	0.0047	0.1499	0.0878	0.0038	0.0035	0.0046	0.0219	0.0047	0.0083	0.1799
12	rs7970179	129479374	1.03	0.752927598544599	1.62	0.444280725791627	0.0377732621593215	0.314393386162258	0.1361	0.0575	0.0042	0.0039	0.0064	0.0041	0.0058	0.0149	0.1668	0.0053	0.0054	0.0049	0.0951	0.0074	0.0048	0.004	0.0047	0.1496	0.0879	0.0038	0.0036	0.0046	0.0218	0.0047	0.0084	0.1801
12	rs470684	129482110	1.03	0.752927598544599	1.62	0.444280725791627	0.0249795243071164	0.27908610919341	0.1354	0.0582	0.0043	0.0037	0.0066	0.0041	0.0057	0.0148	0.1675	0.0052	0.0055	0.0047	0.0944	0.0073	0.0046	0.0038	0.0045	0.1496	0.0885	0.0039	0.0038	0.0045	0.022	0.0045	0.0086	0.1805
12	rs61946497	129483405	1.03	0.752927598544599	1.63	0.414449909043039	0.0185903446726745	0.244990302826352	0.1359	0.0588	0.0044	0.0034	0.0068	0.004	0.0053	0.0149	0.1678	0.005	0.0055	0.0046	0.093	0.0075	0.0045	0.0036	0.0041	0.1499	0.089	0.0042	0.0037	0.0047	0.0222	0.0042	0.0089	0.1801
12	rs73428639	129483473	1.03	0.752927598544599	1.64	0.38599849551783	0.0190195512860911	0.230063521109758	0.1359	0.0587	0.0044	0.0034	0.0068	0.004	0.0053	0.015	0.1679	0.005	0.0054	0.0046	0.093	0.0075	0.0045	0.0036	0.0041	0.1499	0.089	0.0042	0.0037	0.0047	0.0222	0.0042	0.0089	0.1801
12	rs531200	129485360	1.02	0.812565575704939	1.64	0.38599849551783	0.0134717019971005	0.191074709385667	0.1362	0.0588	0.0045	0.0033	0.0068	0.004	0.0051	0.015	0.1678	0.005	0.0054	0.0046	0.0928	0.0075	0.0045	0.0036	0.0041	0.15	0.0892	0.0043	0.0037	0.0047	0.0222	0.0041	0.0089	0.18
12	rs12310735	129486025	1.02	0.812565575704939	1.64	0.38599849551783	0.0151238013089334	0.237433968677813	0.1363	0.0588	0.0046	0.0034	0.0068	0.004	0.0051	0.015	0.1679	0.005	0.0054	0.0046	0.0926	0.0075	0.0045	0.0036	0.0042	0.1501	0.0889	0.0043	0.0037	0.0047	0.0222	0.0041	0.009	0.1797
12	rs75202657	129489071	1.02	0.812565575704939	1.65	0.358901199458623	0.0111352287694375	0.221254179915476	0.1365	0.059	0.0045	0.0035	0.0069	0.004	0.0049	0.0149	0.1679	0.005	0.0053	0.0046	0.0931	0.0075	0.0048	0.0035	0.004	0.1498	0.0886	0.0043	0.0038	0.0046	0.0223	0.0041	0.009	0.1795
12	rs55787414	129494991	1.02	0.812565575704939	1.68	0.285465824887251	0.0333953518568758	0.260098735734669	0.1363	0.0589	0.0053	0.0035	0.0069	0.0041	0.0049	0.015	0.1677	0.005	0.0053	0.0048	0.0925	0.0079	0.0052	0.0036	0.004	0.1495	0.088	0.0043	0.0037	0.0046	0.0224	0.0042	0.009	0.1792
12	rs78056954	129499021	1.02	0.812565575704939	1.68	0.285465824887251	0.0362766333575685	0.247339093394564	0.1363	0.0588	0.0054	0.0035	0.0069	0.0041	0.0049	0.015	0.1676	0.005	0.0053	0.0049	0.0925	0.008	0.0053	0.0036	0.004	0.1495	0.0879	0.0044	0.0037	0.0046	0.0224	0.0042	0.009	0.1791
12	rs4760555	129503923	1.02	0.812565575704939	1.68	0.285465824887251	0.056764404435444	0.216087116348396	0.1362	0.0588	0.0057	0.0035	0.0068	0.0041	0.0049	0.015	0.1676	0.005	0.0053	0.0049	0.0923	0.0082	0.0054	0.0036	0.0041	0.1495	0.0876	0.0044	0.0038	0.0047	0.0224	0.0042	0.009	0.1789
12	rs479605	129507348	1.02	0.812565575704939	1.69	0.263511633917478	0.0561591303228734	0.166049143259399	0.1362	0.0588	0.0059	0.0035	0.0068	0.0041	0.0049	0.015	0.1675	0.005	0.0053	0.005	0.0921	0.0083	0.0055	0.0036	0.0041	0.1495	0.0874	0.0044	0.0038	0.0048	0.0224	0.0042	0.009	0.1788
12	rs11060078	129510169	1.02	0.812565575704939	1.69	0.263511633917478	0.0965771481950983	0.181384203457618	0.1362	0.0589	0.0062	0.0035	0.0068	0.0041	0.0049	0.015	0.1671	0.005	0.0056	0.005	0.0919	0.0085	0.0058	0.0036	0.0041	0.1491	0.087	0.0044	0.0038	0.0049	0.0225	0.0041	0.009	0.1789
12	rs76131133	129510731	1.02	0.812565575704939	1.69	0.263511633917478	0.105651570441909	0.194377363497736	0.1364	0.059	0.0062	0.0035	0.0069	0.0041	0.0049	0.015	0.1671	0.005	0.0056	0.005	0.0918	0.0085	0.0058	0.0036	0.0041	0.1491	0.087	0.0044	0.0038	0.0049	0.0225	0.0041	0.0089	0.1788
12	rs78091305	129512366	1.02	0.812565575704939	1.7	0.24276969786222	0.109615086565994	0.306106154812326	0.1365	0.059	0.0061	0.0035	0.0069	0.0041	0.0049	0.0149	0.167	0.005	0.0056	0.005	0.0919	0.0086	0.0059	0.0036	0.0041	0.1491	0.0869	0.0045	0.0038	0.0047	0.0226	0.0041	0.0089	0.1787
12	rs7300470	129512800	1.02	0.812565575704939	1.69	0.263511633917478	0.0916924332809077	0.396925592817307	0.137	0.0591	0.0059	0.0035	0.007	0.0042	0.0049	0.0146	0.1668	0.0051	0.0056	0.005	0.0916	0.0088	0.0062	0.0035	0.0041	0.1491	0.0867	0.0045	0.0038	0.0048	0.0229	0.0041	0.0087	0.1781
12	rs523317	129512862	1.02	0.812565575704939	1.69	0.263511633917478	0.0799837641243017	0.365447050112352	0.137	0.0588	0.0059	0.0036	0.0074	0.0042	0.0049	0.0147	0.1667	0.0051	0.0057	0.005	0.0914	0.0089	0.0062	0.0035	0.0041	0.1489	0.0867	0.0045	0.0038	0.0048	0.0228	0.0042	0.0087	0.1782
12	rs73157556	129513182	1.03	0.752927598544599	1.68	0.285465824887251	0.156844980884074	0.706809259997357	0.137	0.0588	0.0059	0.0035	0.0074	0.0041	0.0049	0.0148	0.1668	0.0051	0.0057	0.005	0.0911	0.0089	0.0062	0.0036	0.0042	0.149	0.0868	0.0045	0.0039	0.0047	0.0229	0.0043	0.0087	0.1777
12	rs117480020	129514603	1.03	0.752927598544599	1.68	0.285465824887251	0.12295591233002	0.667315258765785	0.1365	0.0589	0.0059	0.0035	0.0075	0.0039	0.0048	0.0152	0.1671	0.0053	0.0058	0.005	0.0903	0.0094	0.0065	0.0037	0.0045	0.1489	0.0872	0.0046	0.004	0.0047	0.0231	0.0044	0.0086	0.1762
12	rs10773589	129517295	1.02	0.812565575704939	1.67	0.308662716071979	0.188798780398201	0.681456075545838	0.1357	0.059	0.006	0.0034	0.0077	0.0037	0.0047	0.0159	0.1673	0.0056	0.0059	0.0049	0.0893	0.0102	0.0068	0.0039	0.0049	0.1487	0.0878	0.0046	0.0043	0.0046	0.0235	0.0046	0.0088	0.1737
12	rs10773591	129528907	1.01	0.875109975033704	1.67	0.308662716071979	0.521441346329424	0.749516766081793	0.134	0.0605	0.0059	0.0032	0.0078	0.003	0.0044	0.0164	0.1684	0.0058	0.0061	0.0046	0.0898	0.0106	0.0068	0.0038	0.0053	0.1485	0.0883	0.0043	0.0043	0.0046	0.0242	0.0047	0.0086	0.1717
12	rs78640662	129529211	1.01	0.875109975033704	1.67	0.308662716071979	0.520926767903875	0.767813246749671	0.1338	0.0606	0.0059	0.0032	0.0078	0.003	0.0044	0.0164	0.1685	0.0058	0.0061	0.0046	0.0898	0.0106	0.0068	0.0038	0.0053	0.1486	0.0884	0.0044	0.0043	0.0046	0.0242	0.0047	0.0086	0.1714
12	rs12814791	129530629	1.01	0.875109975033704	1.67	0.308662716071979	0.51848582663955	0.743188483538099	0.1338	0.0606	0.0059	0.0032	0.0078	0.003	0.0044	0.0164	0.1685	0.0058	0.0061	0.0046	0.0898	0.0106	0.0068	0.0038	0.0052	0.1486	0.0883	0.0044	0.0043	0.0046	0.0242	0.0047	0.0087	0.1714
12	rs56277615	129531938	1.01	0.875109975033704	1.67	0.308662716071979	0.527505750821408	0.772364307599014	0.1338	0.0606	0.0059	0.0032	0.0078	0.003	0.0044	0.0164	0.1685	0.0058	0.0061	0.0046	0.0898	0.0106	0.0068	0.0038	0.0052	0.1486	0.0883	0.0044	0.0043	0.0046	0.0242	0.0047	0.0086	0.1714
12	rs3851670	129536512	1.01	0.875109975033704	1.66	0.333131717406117	0.679385559426832	1.2788226396096	0.1326	0.0614	0.0058	0.0032	0.0079	0.003	0.0043	0.0165	0.1688	0.0059	0.0062	0.0046	0.0901	0.0104	0.0068	0.0037	0.0052	0.1482	0.0889	0.0044	0.0043	0.0046	0.0242	0.0046	0.0086	0.1713
12	rs513272	129537939	1	0.940597770197411	1.67	0.308662716071979	0.551897117313107	0.840379491980106	0.1316	0.062	0.0057	0.0032	0.008	0.0029	0.0043	0.0166	0.1688	0.006	0.0063	0.0045	0.0902	0.0104	0.0069	0.0036	0.0053	0.1479	0.0891	0.0045	0.0044	0.0047	0.0241	0.0045	0.0086	0.1714
12	rs12309078	129537944	1	0.940597770197411	1.67	0.308662716071979	0.552955028814861	0.826033219856132	0.1316	0.062	0.0057	0.0032	0.008	0.0029	0.0043	0.0166	0.1688	0.006	0.0063	0.0045	0.0902	0.0104	0.0069	0.0036	0.0053	0.1479	0.0891	0.0045	0.0044	0.0047	0.0241	0.0045	0.0086	0.1714
12	rs7133604	129538093	1	0.940597770197411	1.67	0.308662716071979	0.584386195990201	0.828189567786197	0.1312	0.0621	0.0057	0.0032	0.008	0.0029	0.0042	0.0166	0.1689	0.006	0.0063	0.0045	0.0903	0.0104	0.0068	0.0037	0.0053	0.1477	0.0892	0.0045	0.0044	0.0048	0.0242	0.0044	0.0085	0.1713
12	rs588649	129538179	1	0.940597770197411	1.67	0.308662716071979	0.530031614891764	0.742887429898544	0.1309	0.0622	0.0057	0.0032	0.008	0.003	0.0043	0.0167	0.169	0.006	0.0063	0.0046	0.0904	0.0104	0.0068	0.0037	0.0053	0.1475	0.0893	0.0046	0.0045	0.0049	0.0242	0.0044	0.0085	0.1712
12	rs10773592	129538897	1	0.940597770197411	1.67	0.308662716071979	0.324600998999265	0.589798428508834	0.13	0.0626	0.0053	0.0032	0.008	0.0029	0.0039	0.0171	0.1704	0.006	0.0063	0.0047	0.092	0.0103	0.0066	0.0038	0.0052	0.1458	0.0897	0.0048	0.0046	0.005	0.0243	0.0043	0.0085	0.1702
12	rs76667512	129539634	1	0.940597770197411	1.67	0.308662716071979	0.330978748320898	0.652804008562457	0.1302	0.0632	0.0049	0.0032	0.0078	0.0027	0.0035	0.0168	0.1715	0.0058	0.0061	0.0047	0.0932	0.01	0.0067	0.0036	0.0051	0.1452	0.0902	0.0048	0.0046	0.0049	0.0247	0.0043	0.0085	0.1692
12	rs666807	129540189	1	0.940597770197411	1.66	0.333131717406117	0.311096409690476	0.643170888784072	0.1302	0.0634	0.0048	0.0032	0.0077	0.0026	0.0034	0.0168	0.172	0.0057	0.0062	0.0046	0.0938	0.0095	0.0067	0.0036	0.005	0.1449	0.0906	0.0048	0.0045	0.0049	0.025	0.0042	0.0085	0.1688
12	rs490127	129547125	0.98	1.080540436168	1.65	0.358901199458623	0.38177214825231	0.469084587700035	0.1305	0.0641	0.0042	0.0029	0.0074	0.0022	0.0028	0.0167	0.1737	0.0054	0.0062	0.0045	0.0971	0.0091	0.0067	0.0035	0.0047	0.1433	0.0917	0.0049	0.0045	0.005	0.0251	0.004	0.0084	0.1671
12	Affx-7132273	129550552	0.97	1.15505862992724	1.64	0.38599849551783	0.371196180258077	0.381924177883476	0.1306	0.0643	0.0041	0.0029	0.0074	0.0021	0.0027	0.0167	0.1737	0.0054	0.0062	0.0045	0.0972	0.0092	0.0066	0.0034	0.0047	0.1428	0.0917	0.0049	0.0045	0.0051	0.0251	0.004	0.0083	0.1674
12	rs11060108	129550791	0.97	1.15505862992724	1.64	0.38599849551783	0.360557314004476	0.32432679690171	0.1306	0.0643	0.0041	0.0029	0.0074	0.0021	0.0027	0.0167	0.1737	0.0054	0.0062	0.0045	0.0972	0.0092	0.0066	0.0034	0.0047	0.1427	0.0917	0.0049	0.0045	0.0051	0.0251	0.004	0.0083	0.1674
12	rs73159535	129552625	0.97	1.15505862992724	1.64	0.38599849551783	0.392498917097056	0.417956671785973	0.1305	0.0644	0.0041	0.0029	0.0073	0.0021	0.0027	0.0167	0.1738	0.0054	0.0061	0.0045	0.0975	0.0093	0.0066	0.0034	0.0047	0.1427	0.0918	0.0048	0.0045	0.0052	0.0251	0.004	0.0083	0.1674
12	rs117941177	129555039	0.97	1.15505862992724	1.62	0.444280725791627	0.376821539542093	0.406884820740752	0.1304	0.0646	0.0041	0.0029	0.0073	0.0021	0.0026	0.0168	0.1739	0.0054	0.0061	0.0045	0.0978	0.0092	0.0065	0.0033	0.0046	0.1426	0.0919	0.0048	0.0045	0.0053	0.0251	0.0039	0.0083	0.1672
12	rs2292723	129556460	0.97	1.15505862992724	1.62	0.444280725791627	0.34534220442553	0.336931717779373	0.1304	0.0647	0.004	0.0029	0.0073	0.0021	0.0026	0.0168	0.174	0.0054	0.0061	0.0045	0.0979	0.0092	0.0065	0.0033	0.0046	0.1425	0.0919	0.0048	0.0044	0.0053	0.0251	0.0039	0.0083	0.1672
12	rs77778748	129558762	0.97	1.15505862992724	1.62	0.444280725791627	0.36994592327539	0.353038067993508	0.1304	0.0648	0.004	0.0028	0.0073	0.0021	0.0026	0.0167	0.1741	0.0054	0.006	0.0044	0.0979	0.0093	0.0065	0.0033	0.0046	0.1425	0.0919	0.0048	0.0044	0.0053	0.0251	0.0039	0.0082	0.1672
12	rs555131	129559086	0.97	1.15505862992724	1.65	0.358901199458623	0.36152281845132	0.327861528287684	0.1305	0.0648	0.004	0.0028	0.0073	0.0021	0.0026	0.0167	0.1741	0.0054	0.006	0.0044	0.0979	0.0093	0.0065	0.0033	0.0046	0.1424	0.092	0.0048	0.0044	0.0053	0.025	0.0039	0.0082	0.1672
12	rs73159540	129559421	0.97	1.15505862992724	1.64	0.38599849551783	0.374850495022369	0.394092610574007	0.1305	0.0648	0.004	0.0028	0.0073	0.0021	0.0025	0.0167	0.1741	0.0054	0.006	0.0044	0.0979	0.0093	0.0065	0.0033	0.0046	0.1424	0.092	0.0048	0.0044	0.0053	0.025	0.0039	0.0082	0.1673
12	rs11060120	129562707	0.97	1.15505862992724	1.64	0.38599849551783	0.339340578298048	0.327129283155808	0.1306	0.0652	0.004	0.0028	0.0072	0.002	0.0025	0.0167	0.1742	0.0054	0.006	0.0044	0.0981	0.0094	0.0064	0.0033	0.0045	0.1422	0.092	0.0047	0.0043	0.0054	0.0249	0.0039	0.0081	0.1676
12	rs1574100	129563577	0.97	1.15505862992724	1.65	0.358901199458623	0.312836443886955	0.235115774492863	0.1306	0.0653	0.004	0.0028	0.0072	0.002	0.0025	0.0167	0.1742	0.0054	0.006	0.0044	0.0982	0.0094	0.0064	0.0033	0.0045	0.1421	0.092	0.0047	0.0043	0.0054	0.0248	0.0039	0.0081	0.1676
12	rs77784796	129565175	0.97	1.15505862992724	1.65	0.358901199458623	0.312040365040032	0.230830052828632	0.1307	0.0656	0.004	0.0028	0.0072	0.002	0.0025	0.0167	0.1741	0.0054	0.0059	0.0044	0.0984	0.0094	0.0064	0.0033	0.0045	0.1418	0.092	0.0047	0.0043	0.0054	0.0247	0.0038	0.0081	0.1678
12	rs117431837	129571781	0.97	1.15505862992724	1.65	0.358901199458623	0.312189548417944	0.18057607191165	0.1309	0.0664	0.0039	0.0029	0.0071	0.002	0.0024	0.0168	0.1739	0.0054	0.0059	0.0043	0.0992	0.0095	0.0063	0.0034	0.0044	0.1406	0.092	0.0045	0.0041	0.0056	0.0241	0.0037	0.0079	0.1686
12	rs2054814	129575430	0.96	1.23264710971586	1.65	0.358901199458623	0.315781216552966	0.16899940789326	0.1309	0.0667	0.0039	0.0029	0.0071	0.002	0.0024	0.0168	0.1738	0.0054	0.0059	0.0043	0.0995	0.0095	0.0063	0.0034	0.0043	0.1403	0.092	0.0045	0.0041	0.0056	0.0239	0.0037	0.0079	0.1689
12	rs6486771	129581261	0.96	1.23264710971586	1.65	0.358901199458623	0.300812543094666	0.0693281128621609	0.131	0.0669	0.0038	0.0029	0.007	0.002	0.0024	0.0168	0.1738	0.0054	0.0059	0.0042	0.0997	0.0096	0.0063	0.0034	0.0043	0.14	0.0919	0.0044	0.0041	0.0057	0.0239	0.0037	0.0078	0.1691
12	rs116993182	129582079	0.96	1.23264710971586	1.65	0.358901199458623	0.294074423434729	0.0597464449684687	0.131	0.067	0.0038	0.0029	0.0069	0.0021	0.0024	0.0168	0.1737	0.0054	0.0059	0.0042	0.0997	0.0096	0.0063	0.0035	0.0043	0.14	0.0919	0.0044	0.004	0.0057	0.0239	0.0037	0.0078	0.1692
12	rs1386213	129582840	0.96	1.23264710971586	1.65	0.358901199458623	0.271524371476266	0.0349557516974233	0.131	0.067	0.0038	0.003	0.0069	0.0021	0.0024	0.0168	0.1736	0.0054	0.0059	0.0042	0.0997	0.0096	0.0063	0.0035	0.0043	0.14	0.092	0.0044	0.004	0.0058	0.0238	0.0037	0.0078	0.1693
12	rs6416194	129585299	0.96	1.23264710971586	1.65	0.358901199458623	0.278824520779524	0.0089892598333955	0.1305	0.0671	0.0039	0.0028	0.0069	0.002	0.0024	0.0169	0.1735	0.0054	0.0059	0.0042	0.1002	0.0096	0.0063	0.0035	0.0043	0.14	0.0919	0.0043	0.0039	0.0058	0.0242	0.0037	0.0078	0.1691
12	rs117326718	129585434	0.96	1.23264710971586	1.65	0.358901199458623	0.297215242527664	0.0257836955249316	0.1305	0.0672	0.0039	0.0028	0.0069	0.002	0.0024	0.017	0.1735	0.0054	0.0059	0.0042	0.1002	0.0096	0.0063	0.0035	0.0043	0.1399	0.0919	0.0043	0.0039	0.0058	0.0242	0.0037	0.0078	0.1691
12	rs1552423	129587535	0.96	1.23264710971586	1.65	0.358901199458623	0.357348535766797	0.0297481177898739	0.1297	0.0674	0.0038	0.0029	0.007	0.0021	0.0023	0.0172	0.1733	0.0054	0.0058	0.0042	0.1007	0.0096	0.0063	0.0035	0.0043	0.1387	0.0922	0.0045	0.0037	0.0059	0.0244	0.0036	0.0078	0.1697
12	rs12580388	129591144	0.95	1.31333295668949	1.65	0.358901199458623	0.318589678798647	0.011197418758282	0.1287	0.0677	0.0037	0.003	0.0071	0.0022	0.0025	0.0175	0.173	0.0053	0.0058	0.0042	0.1008	0.0096	0.0063	0.0037	0.0044	0.1375	0.0923	0.0047	0.004	0.0059	0.0247	0.0036	0.0077	0.17
12	rs77426359	129591990	0.95	1.31333295668949	1.65	0.358901199458623	0.321562720265355	0.0141866110233207	0.1286	0.0677	0.0037	0.003	0.0071	0.0023	0.0025	0.0176	0.1729	0.0054	0.0058	0.0042	0.1009	0.0096	0.0063	0.0037	0.0044	0.1373	0.0924	0.0047	0.004	0.0059	0.0247	0.0036	0.0077	0.1701
12	rs59851682	129592683	0.95	1.31333295668949	1.64	0.38599849551783	0.319595866421859	0.00691351421345186	0.1285	0.0677	0.0038	0.0029	0.0072	0.0023	0.0025	0.0176	0.1728	0.0054	0.0058	0.0043	0.1011	0.0096	0.0064	0.0037	0.0044	0.1371	0.0924	0.0047	0.004	0.0059	0.0247	0.0036	0.0077	0.1702
12	rs58236553	129592752	0.95	1.31333295668949	1.65	0.358901199458623	0.323130629443071	0.00939459249936497	0.1285	0.0676	0.0038	0.0029	0.0072	0.0023	0.0025	0.0176	0.1728	0.0054	0.0058	0.0043	0.1011	0.0096	0.0064	0.0037	0.0044	0.1371	0.0924	0.0047	0.004	0.006	0.0248	0.0036	0.0077	0.1702
12	rs10847770	129593747	0.95	1.31333295668949	1.65	0.358901199458623	0.290903462264967	0.013096657248813	0.128	0.0678	0.0038	0.003	0.0072	0.0023	0.0028	0.0178	0.1726	0.0056	0.0058	0.0046	0.101	0.0095	0.0065	0.004	0.0044	0.1355	0.0914	0.0049	0.0045	0.0059	0.0246	0.0038	0.008	0.1707
12	rs11060140	129595937	0.91	1.66753670486472	1.65	0.358901199458623	0.140612290605627	0.00567335622707186	0.1263	0.068	0.0044	0.004	0.0071	0.0029	0.0036	0.0173	0.1697	0.0062	0.0059	0.0052	0.1009	0.01	0.0069	0.0046	0.0047	0.1352	0.0921	0.0058	0.0052	0.0063	0.0238	0.0042	0.008	0.1678
12	rs11060141	129596211	0.91	1.66753670486472	1.65	0.358901199458623	0.108013419630442	0.00643330011585636	0.1263	0.0681	0.0044	0.004	0.0071	0.0031	0.0036	0.0174	0.1696	0.0062	0.0059	0.0052	0.1009	0.01	0.0069	0.0046	0.0047	0.1349	0.0921	0.0058	0.0052	0.0063	0.0239	0.0042	0.008	0.1678
12	rs34009741	129596506	0.91	1.66753670486472	1.65	0.358901199458623	0.105385226751703	0.0101189868557896	0.1262	0.0681	0.0044	0.004	0.0071	0.0031	0.0036	0.0174	0.1696	0.0062	0.0059	0.0052	0.1008	0.01	0.0069	0.0046	0.0047	0.1348	0.0921	0.0058	0.0052	0.0063	0.0239	0.0042	0.008	0.1678
12	rs58421809	129597945	0.91	1.66753670486472	1.65	0.358901199458623	0.097867790427927	0.013389583117561	0.1261	0.0683	0.0044	0.004	0.0071	0.0032	0.0036	0.0174	0.1695	0.0062	0.0058	0.0053	0.1006	0.0099	0.0069	0.0046	0.0047	0.1347	0.0921	0.0058	0.0052	0.0062	0.0239	0.0043	0.008	0.1682
12	rs76138259	129599203	0.91	1.66753670486472	1.65	0.358901199458623	0.0868018210827067	0.0160639782731499	0.1256	0.0682	0.0046	0.0043	0.007	0.0035	0.004	0.0174	0.1684	0.0062	0.0057	0.0055	0.101	0.01	0.0072	0.0049	0.005	0.1344	0.0918	0.0059	0.0053	0.0061	0.0238	0.0044	0.008	0.168
12	rs117112480	129601389	0.9	1.76406203941677	1.65	0.358901199458623	0.0867547138904669	0.0219632108936365	0.1252	0.0682	0.0049	0.0045	0.0068	0.0039	0.0043	0.0174	0.1674	0.0062	0.0055	0.0058	0.1013	0.01	0.0074	0.0051	0.0052	0.134	0.0913	0.0059	0.0055	0.006	0.0237	0.0045	0.008	0.1679
12	rs117018491	129603556	0.89	1.86381641120984	1.65	0.358901199458623	0.0898746535590567	0.0316554863022853	0.125	0.0682	0.0051	0.0046	0.0068	0.0041	0.0045	0.0174	0.1669	0.0062	0.0054	0.006	0.1014	0.01	0.0076	0.0053	0.0054	0.1338	0.091	0.0059	0.0056	0.0059	0.0237	0.0045	0.008	0.1678
12	rs11060146	129604535	0.89	1.86381641120984	1.65	0.358901199458623	0.0937804665056409	0.0335156460607513	0.125	0.0682	0.0051	0.0046	0.0068	0.0041	0.0045	0.0175	0.1667	0.0062	0.0054	0.006	0.1014	0.01	0.0076	0.0053	0.0054	0.1338	0.0911	0.0059	0.0056	0.0059	0.0237	0.0045	0.0081	0.1675
12	rs12578265	129605224	0.89	1.86381641120984	1.66	0.333131717406117	0.093163258464883	0.0340780870354446	0.125	0.0683	0.0051	0.0046	0.0068	0.0041	0.0045	0.0175	0.1667	0.0062	0.0054	0.006	0.1013	0.01	0.0076	0.0053	0.0054	0.1337	0.0911	0.0059	0.0056	0.0059	0.0237	0.0045	0.0081	0.1676
12	rs12821217	129610885	0.89	1.86381641120984	1.66	0.333131717406117	0.0927450241675538	0.0450967811091947	0.1248	0.0682	0.0051	0.0046	0.007	0.0042	0.0047	0.0176	0.1663	0.0061	0.0054	0.0062	0.1013	0.0101	0.0077	0.0054	0.0055	0.1338	0.091	0.0059	0.0057	0.0059	0.0236	0.0046	0.0081	0.1673
12	rs7961192	129612338	0.88	1.96681746512425	1.66	0.333131717406117	0.102456825282567	0.0547711565714703	0.1248	0.0682	0.0052	0.0046	0.007	0.0042	0.0048	0.0177	0.166	0.0061	0.0054	0.0063	0.1012	0.0102	0.0078	0.0054	0.0055	0.1339	0.0909	0.0058	0.0057	0.0059	0.0236	0.0046	0.0081	0.1671
12	rs11060153	129616485	0.88	1.96681746512425	1.66	0.333131717406117	0.0830845242004377	0.107763259196691	0.1254	0.0678	0.0054	0.0048	0.0071	0.0046	0.0051	0.0173	0.1648	0.0061	0.0054	0.0064	0.1011	0.0104	0.0078	0.0057	0.0057	0.1337	0.0907	0.0058	0.0057	0.0062	0.0235	0.0047	0.0081	0.167
12	rs7979382	129619025	0.88	1.96681746512425	1.66	0.333131717406117	0.107959381415327	0.197595008161141	0.1252	0.0674	0.0056	0.0051	0.0071	0.0048	0.0055	0.0173	0.1642	0.0063	0.0053	0.0068	0.1008	0.0105	0.0079	0.0059	0.0059	0.1334	0.0898	0.0058	0.0058	0.0065	0.0232	0.0049	0.0082	0.1668
12	rs112900643	129624974	0.88	1.96681746512425	1.66	0.333131717406117	0.257058534489753	0.422932446542514	0.1257	0.067	0.0061	0.0055	0.0074	0.0052	0.0059	0.0172	0.1633	0.0066	0.0054	0.0075	0.099	0.0109	0.0083	0.0064	0.0067	0.1322	0.0882	0.0058	0.0059	0.0068	0.0227	0.0051	0.0086	0.1665
12	rs7295182	129625544	0.88	1.96681746512425	1.66	0.333131717406117	0.295811760377835	0.485469178457945	0.1258	0.067	0.0062	0.0056	0.0074	0.0052	0.0059	0.0172	0.1632	0.0066	0.0054	0.0076	0.0988	0.011	0.0084	0.0064	0.0067	0.1321	0.0881	0.0058	0.0059	0.0068	0.0227	0.0052	0.0086	0.1664
12	rs117303215	129627812	0.88	1.96681746512425	1.66	0.333131717406117	0.312338769370348	0.502134642320138	0.126	0.0669	0.0063	0.0057	0.0074	0.0054	0.006	0.017	0.1627	0.0068	0.0054	0.0077	0.0986	0.011	0.0087	0.0065	0.0068	0.1318	0.0881	0.0058	0.0059	0.0067	0.0225	0.0054	0.0086	0.1661
12	rs10847781	129628366	0.88	1.96681746512425	1.67	0.308662716071979	0.353199162574082	0.535190432221631	0.126	0.0668	0.0063	0.0058	0.0074	0.0054	0.006	0.017	0.1627	0.0068	0.0054	0.0077	0.0982	0.011	0.0087	0.0065	0.007	0.1317	0.0882	0.0057	0.006	0.0067	0.0227	0.0054	0.0086	0.1661
12	rs7309864	129630751	0.87	2.07308182465475	1.67	0.308662716071979	0.376876365871262	0.560005215498061	0.1261	0.0666	0.0064	0.0059	0.0073	0.0055	0.006	0.0171	0.1625	0.0068	0.0055	0.0078	0.0982	0.011	0.0088	0.0066	0.007	0.1315	0.0878	0.0057	0.006	0.0067	0.0227	0.0054	0.0086	0.1661
12	rs116970491	129632849	0.88	1.96681746512425	1.67	0.308662716071979	0.354526374578239	0.56127434112954	0.1261	0.0666	0.0064	0.0059	0.0074	0.0056	0.006	0.0171	0.1622	0.0069	0.0056	0.0078	0.0982	0.0111	0.0088	0.0066	0.007	0.1314	0.0876	0.0057	0.006	0.0067	0.0227	0.0054	0.0086	0.166
12	rs78369956	129634856	0.87	2.07308182465475	1.67	0.308662716071979	0.402468338010213	0.603110369996261	0.126	0.0667	0.0064	0.006	0.0075	0.0056	0.0061	0.0171	0.1619	0.0069	0.0057	0.0079	0.0983	0.0111	0.0089	0.0066	0.0071	0.1312	0.0874	0.0056	0.0059	0.0068	0.0226	0.0054	0.0087	0.166
12	rs77783159	129635762	0.87	2.07308182465475	1.67	0.308662716071979	0.396989276655282	0.618946279959521	0.1262	0.0667	0.0064	0.006	0.0075	0.0056	0.0061	0.0172	0.1618	0.007	0.0057	0.0079	0.0983	0.0111	0.0088	0.0066	0.0072	0.1309	0.0872	0.0056	0.0059	0.0068	0.0226	0.0055	0.0087	0.166
12	rs1872715	129637308	0.87	2.07308182465475	1.67	0.308662716071979	0.434304407008485	0.690031983603367	0.126	0.0668	0.0065	0.0061	0.0076	0.0057	0.0062	0.0172	0.1614	0.007	0.0057	0.008	0.0983	0.0112	0.0089	0.0067	0.0073	0.1306	0.0868	0.0056	0.006	0.007	0.0226	0.0056	0.0088	0.166
12	rs4964868	129641406	0.87	2.07308182465475	1.67	0.308662716071979	1.16744141847407	1.25559651543956	0.1263	0.0669	0.0072	0.007	0.0079	0.0059	0.0066	0.0172	0.1601	0.0076	0.006	0.0086	0.0983	0.0112	0.0095	0.0071	0.0083	0.1287	0.0839	0.0055	0.0062	0.0074	0.0226	0.0062	0.0089	0.1642
12	rs56174941	129642505	0.87	2.07308182465475	1.66	0.333131717406117	1.16196780751053	1.24542711162272	0.1263	0.0669	0.0072	0.007	0.0079	0.0059	0.0066	0.0172	0.1601	0.0076	0.006	0.0086	0.0983	0.0112	0.0095	0.0071	0.0083	0.1287	0.0839	0.0055	0.0062	0.0074	0.0226	0.0062	0.0089	0.1641
12	rs111390874	129643914	0.87	2.07308182465475	1.67	0.308662716071979	1.15568564150377	1.23460675125917	0.1263	0.0669	0.0072	0.007	0.0079	0.006	0.0066	0.0172	0.1601	0.0076	0.006	0.0086	0.0983	0.0112	0.0096	0.0071	0.0083	0.1287	0.0839	0.0055	0.0062	0.0074	0.0226	0.0062	0.0089	0.1641
12	rs79315138	129648768	0.87	2.07308182465475	1.67	0.308662716071979	1.198832716119	1.24925978886806	0.1261	0.0669	0.0073	0.007	0.008	0.006	0.0066	0.0173	0.16	0.0076	0.006	0.0087	0.0984	0.0112	0.0096	0.0072	0.0084	0.1286	0.0838	0.0055	0.0062	0.0074	0.0226	0.0063	0.0089	0.1639
12	rs2398454	129650124	0.87	2.07308182465475	1.63	0.414449909043039	1.20955365474861	1.27263298011828	0.1261	0.0669	0.0073	0.007	0.008	0.006	0.0066	0.0171	0.1601	0.0076	0.006	0.0087	0.0985	0.0112	0.0096	0.0072	0.0084	0.1286	0.0837	0.0055	0.0062	0.0074	0.0226	0.0063	0.0089	0.1637
12	rs116869452	129650440	0.87	2.07308182465475	1.62	0.444280725791627	1.19173674843217	1.26644850256076	0.1261	0.0669	0.0073	0.007	0.008	0.006	0.0066	0.0171	0.1601	0.0076	0.006	0.0087	0.0985	0.0112	0.0096	0.0072	0.0084	0.1285	0.0837	0.0055	0.0062	0.0074	0.0225	0.0063	0.0089	0.1637
12	rs7303187	129654318	0.87	2.07308182465475	1.6	0.508176723760061	1.51138119641494	1.64790315091485	0.1248	0.0665	0.0075	0.0074	0.0079	0.0063	0.007	0.0176	0.1589	0.0077	0.0061	0.0089	0.0987	0.0112	0.0099	0.0075	0.0091	0.1277	0.0835	0.0054	0.0063	0.0075	0.0222	0.0069	0.0089	0.1638
12	rs4103620	129656359	0.87	2.07308182465475	1.6	0.508176723760061	1.64844415304199	1.67950598180391	0.1242	0.0662	0.0075	0.0075	0.0078	0.0062	0.0069	0.0178	0.1589	0.0077	0.0061	0.009	0.0992	0.0112	0.0099	0.0075	0.0092	0.1274	0.0836	0.0055	0.0063	0.0076	0.0221	0.0071	0.009	0.1636
12	rs1552420	129657564	0.87	2.07308182465475	1.59	0.542287549749139	1.52590380358195	1.72821828579083	0.1241	0.0663	0.0075	0.0076	0.0079	0.0062	0.007	0.0178	0.159	0.0077	0.0062	0.0091	0.099	0.0113	0.0099	0.0076	0.0091	0.1273	0.0836	0.0055	0.0063	0.0076	0.0221	0.0072	0.009	0.163
12	rs1486629	129660556	0.87	2.07308182465475	1.6	0.508176723760061	1.3868903386075	2.1319263993947	0.1242	0.066	0.0081	0.0076	0.0082	0.0064	0.0077	0.0184	0.1566	0.0078	0.0065	0.0098	0.0989	0.0112	0.0099	0.0077	0.0094	0.1267	0.0844	0.0058	0.006	0.0079	0.022	0.008	0.009	0.1609
12	rs74922890	129663265	0.87	2.07308182465475	1.6	0.508176723760061	1.40223456009911	2.15182734179566	0.1227	0.0659	0.0081	0.0076	0.0082	0.0064	0.0078	0.0184	0.1568	0.0078	0.0064	0.0098	0.0991	0.0111	0.0099	0.0076	0.0094	0.1268	0.0845	0.0057	0.006	0.0079	0.0219	0.0081	0.009	0.1617
12	rs4964861	129666437	0.87	2.07308182465475	1.6	0.508176723760061	1.4758957272019	2.16975879840967	0.1205	0.066	0.0081	0.0077	0.0082	0.0064	0.0079	0.0184	0.1572	0.0078	0.0064	0.0098	0.0995	0.0111	0.0099	0.0076	0.0094	0.1271	0.0846	0.0057	0.006	0.0079	0.0219	0.0081	0.009	0.1627
12	rs79719298	129668156	0.87	2.07308182465475	1.59	0.542287549749139	1.44477849843611	2.16015671526147	0.1205	0.0658	0.0081	0.0076	0.0082	0.0064	0.0079	0.0184	0.1569	0.0078	0.0063	0.0098	0.0996	0.0111	0.0099	0.0075	0.0095	0.1274	0.0846	0.0058	0.006	0.008	0.0218	0.0081	0.009	0.1629
12	rs10744402	129670740	0.87	2.07308182465475	1.58	0.577869115575703	1.55978171415749	2.13879852824127	0.1206	0.0653	0.0082	0.0074	0.0082	0.0064	0.0078	0.0186	0.1564	0.0077	0.0062	0.0097	0.1005	0.011	0.01	0.0071	0.0097	0.1282	0.0844	0.0058	0.0059	0.008	0.0214	0.0081	0.0091	0.1633
12	rs73418233	129672988	0.87	2.07308182465475	1.56	0.653525583231	1.5772302264744	2.13698979180634	0.1206	0.0652	0.0082	0.0074	0.0082	0.0063	0.0078	0.0186	0.1564	0.0077	0.0062	0.0096	0.1004	0.011	0.01	0.0072	0.0097	0.1285	0.0843	0.0058	0.0059	0.008	0.0213	0.0081	0.0091	0.1633
12	rs4964857	129676486	0.87	2.07308182465475	1.54	0.735299729443272	1.67427492649659	2.10807748553177	0.1205	0.0648	0.0081	0.0074	0.0082	0.0063	0.0078	0.0187	0.1566	0.0077	0.0062	0.0095	0.1003	0.011	0.01	0.0072	0.0098	0.1289	0.0845	0.0058	0.0059	0.008	0.0213	0.0081	0.0092	0.1633
12	rs4964841	129677761	0.87	2.07308182465475	1.54	0.735299729443272	1.62916479831213	2.08931250392862	0.1208	0.0647	0.008	0.0074	0.0083	0.0063	0.0078	0.0187	0.1565	0.0075	0.0062	0.0094	0.1004	0.011	0.01	0.0072	0.0098	0.1289	0.0845	0.0058	0.0059	0.008	0.0213	0.008	0.0091	0.1634
12	rs4964855	129687420	0.87	2.07308182465475	1.54	0.735299729443272	1.41951033939806	2.08895185737274	0.1214	0.0645	0.0079	0.0074	0.0083	0.0063	0.008	0.0185	0.1568	0.0073	0.0061	0.0092	0.0997	0.0109	0.0098	0.0072	0.0097	0.1291	0.0849	0.006	0.0059	0.0079	0.0213	0.0078	0.0091	0.1638
12	rs11060200	129692381	0.87	2.07308182465475	1.53	0.778525311864042	0.824188338595244	1.4442155828309	0.1278	0.0668	0.0063	0.0064	0.0085	0.0061	0.0066	0.0186	0.1477	0.0068	0.0061	0.0067	0.0978	0.0103	0.0083	0.0058	0.0086	0.1384	0.0875	0.0067	0.0046	0.0071	0.0187	0.006	0.0089	0.1717
12	rs10847797	129692847	0.87	2.07308182465475	1.53	0.778525311864042	0.767283261990826	1.26110396629954	0.1278	0.0667	0.0063	0.0063	0.0084	0.006	0.0065	0.0187	0.1473	0.0068	0.0059	0.0066	0.0983	0.0105	0.0081	0.0056	0.0085	0.1384	0.0883	0.007	0.0045	0.007	0.0185	0.0059	0.0089	0.1723
12	rs7970426	129693416	0.87	2.07308182465475	1.53	0.778525311864042	0.708454079292132	1.18240714730198	0.1281	0.0667	0.0064	0.0063	0.0084	0.006	0.0065	0.0186	0.147	0.0066	0.0059	0.0065	0.0982	0.0105	0.0081	0.0055	0.0085	0.1385	0.0883	0.007	0.0045	0.0071	0.0186	0.0058	0.0089	0.1724
12	rs55899719	129695388	0.87	2.07308182465475	1.53	0.778525311864042	0.538165883127194	0.875453961867906	0.1289	0.0673	0.0061	0.0061	0.0084	0.0058	0.0062	0.0188	0.1457	0.0066	0.0059	0.0063	0.0982	0.0107	0.008	0.0053	0.008	0.1385	0.0887	0.0069	0.0046	0.0071	0.0189	0.0055	0.0089	0.1738
12	rs1013741	129696131	0.87	2.07308182465475	1.53	0.778525311864042	0.505792443066756	0.683080673528423	0.1291	0.0677	0.0061	0.006	0.0084	0.0058	0.0061	0.0188	0.1451	0.0066	0.0059	0.0062	0.0981	0.0108	0.0079	0.0052	0.0079	0.1388	0.0888	0.0069	0.0046	0.007	0.019	0.0054	0.0089	0.1743
12	rs11615997	129696168	0.87	2.07308182465475	1.53	0.778525311864042	0.476845173065056	0.674229926519649	0.1291	0.0679	0.0062	0.006	0.0084	0.0058	0.0061	0.0188	0.1451	0.0067	0.0059	0.0062	0.0981	0.0109	0.0079	0.0052	0.0079	0.1385	0.0887	0.0069	0.0047	0.007	0.019	0.0054	0.0089	0.1742
12	rs12310491	129697654	0.86	2.18262515863034	1.53	0.778525311864042	0.591465613225896	0.698929000074762	0.1291	0.0681	0.0065	0.006	0.0087	0.0058	0.0061	0.0187	0.1448	0.007	0.0061	0.006	0.0979	0.011	0.0079	0.0048	0.0077	0.137	0.0892	0.0069	0.0048	0.007	0.0189	0.0053	0.009	0.1751
12	rs76487044	129699960	0.87	2.07308182465475	1.54	0.735299729443272	0.799183222688793	0.74409180473269	0.1291	0.0684	0.0062	0.0057	0.0088	0.0056	0.0059	0.0183	0.1444	0.0071	0.0061	0.0059	0.0977	0.0113	0.0078	0.0044	0.0077	0.137	0.0904	0.0068	0.0045	0.0067	0.0187	0.0051	0.0093	0.1767
12	rs10773613	129700697	0.87	2.07308182465475	1.54	0.735299729443272	0.874858819160785	0.863626063107629	0.1291	0.0687	0.006	0.0056	0.0089	0.0054	0.0057	0.0177	0.1439	0.0072	0.006	0.0057	0.0976	0.0115	0.0077	0.0042	0.0075	0.1369	0.0916	0.0067	0.0043	0.0065	0.0185	0.0051	0.0097	0.1782
12	rs7303349	129701173	0.87	2.07308182465475	1.54	0.735299729443272	1.13294634664483	0.866735464989851	0.1287	0.0687	0.006	0.0055	0.0087	0.0053	0.0054	0.0177	0.1439	0.0072	0.006	0.0057	0.0969	0.0116	0.0077	0.0041	0.0077	0.1375	0.0927	0.0067	0.0043	0.0065	0.0185	0.0051	0.0097	0.1783
12	rs12307807	129701288	0.87	2.07308182465475	1.54	0.735299729443272	1.19440732990325	0.858966277901617	0.1288	0.0687	0.006	0.0055	0.0088	0.0053	0.0054	0.0177	0.1438	0.0072	0.006	0.0057	0.0969	0.0116	0.0077	0.004	0.0077	0.1376	0.0927	0.0067	0.0042	0.0065	0.0185	0.0051	0.0097	0.1784
12	rs79327468	129702339	0.87	2.07308182465475	1.55	0.693638871087907	1.24446424044027	0.863626063107629	0.1287	0.0687	0.006	0.0054	0.0088	0.0053	0.0054	0.0176	0.1438	0.0072	0.006	0.0056	0.097	0.0117	0.0077	0.0039	0.0077	0.1378	0.0926	0.0067	0.0042	0.0064	0.0185	0.0051	0.0097	0.1783
12	rs73163150	129705180	0.87	2.07308182465475	1.54	0.735299729443272	1.18144467954762	0.889503033993662	0.1289	0.0687	0.0058	0.0053	0.0088	0.0052	0.0053	0.0175	0.1439	0.0072	0.0061	0.0054	0.0972	0.0117	0.0074	0.0038	0.0076	0.1381	0.0927	0.0066	0.0042	0.0064	0.0187	0.005	0.0098	0.1786
12	rs4760023	129706282	0.87	2.07308182465475	1.54	0.735299729443272	1.18181165327737	0.940448925363931	0.1288	0.0687	0.0058	0.0053	0.0088	0.0051	0.0053	0.0175	0.1439	0.0072	0.0061	0.0053	0.0973	0.0118	0.0073	0.0038	0.0076	0.1381	0.0928	0.0066	0.0042	0.0065	0.0187	0.005	0.0099	0.1787
12	rs79295896	129706625	0.87	2.07308182465475	1.54	0.735299729443272	1.11387955393138	0.910504100930587	0.1288	0.0687	0.0058	0.0053	0.0088	0.0051	0.0053	0.0175	0.1438	0.007	0.0061	0.0053	0.0973	0.0117	0.0073	0.0038	0.0076	0.1381	0.093	0.0066	0.0042	0.0064	0.0187	0.005	0.0099	0.1787
12	rs73163152	129706978	0.87	2.07308182465475	1.56	0.653525583231	1.08472259576187	0.905793784695058	0.1288	0.0687	0.0058	0.0052	0.0088	0.0051	0.0053	0.0175	0.1438	0.007	0.0062	0.0053	0.0972	0.0118	0.0072	0.0038	0.0075	0.1383	0.0932	0.0066	0.0042	0.0064	0.0188	0.005	0.0099	0.1786
12	rs12371373	129711446	0.87	2.07308182465475	1.59	0.542287549749139	1.03133721772312	0.854932007885671	0.129	0.0687	0.0058	0.0051	0.0088	0.0051	0.0052	0.0175	0.1441	0.007	0.0061	0.0052	0.0971	0.0118	0.0071	0.0037	0.0075	0.1385	0.0933	0.0067	0.0042	0.0064	0.0188	0.0049	0.0099	0.1784
12	rs7302516	129714026	0.87	2.07308182465475	1.59	0.542287549749139	0.997583367693868	0.814962130314421	0.129	0.0688	0.0057	0.0051	0.0088	0.0051	0.0052	0.0174	0.1442	0.007	0.0061	0.0052	0.0969	0.0118	0.007	0.0037	0.0074	0.1386	0.0934	0.0066	0.0042	0.0064	0.0188	0.005	0.0099	0.1786
12	rs75616088	129716470	0.87	2.07308182465475	1.6	0.508176723760061	0.778291359634031	0.636621956504366	0.1293	0.069	0.0056	0.0046	0.0086	0.0049	0.0049	0.0172	0.1451	0.0068	0.006	0.0051	0.0968	0.0117	0.0068	0.0033	0.007	0.1386	0.0939	0.0066	0.0041	0.0062	0.0188	0.005	0.0098	0.18
12	rs76946001	129716682	0.88	1.96681746512425	1.6	0.508176723760061	0.593515096556857	0.536166507697021	0.1294	0.0691	0.0055	0.0044	0.0085	0.0047	0.0047	0.0171	0.1457	0.0067	0.006	0.005	0.0966	0.0116	0.0066	0.0032	0.0067	0.1386	0.0944	0.0066	0.004	0.0061	0.0188	0.005	0.0097	0.1811
12	rs4391872	129717828	0.9	1.76406203941677	1.6	0.508176723760061	0.196851533442783	0.371380550087969	0.1301	0.07	0.0048	0.0034	0.0075	0.0035	0.0036	0.0161	0.1494	0.0059	0.0055	0.0045	0.0952	0.0112	0.0058	0.0024	0.0053	0.1382	0.0969	0.0065	0.0038	0.0055	0.0191	0.0054	0.0093	0.1871
12	rs11060210	129722498	0.9	1.76406203941677	1.6	0.508176723760061	0.105518346392681	0.285623388143333	0.1301	0.0698	0.0046	0.0031	0.0076	0.0034	0.0034	0.016	0.1497	0.0058	0.0056	0.0046	0.0954	0.0113	0.0057	0.0025	0.0052	0.138	0.097	0.0067	0.0038	0.0054	0.0192	0.0054	0.0093	0.1876
12	rs10773623	129725196	0.9	1.76406203941677	1.6	0.508176723760061	0.09713257727673	0.238872697788585	0.1301	0.0698	0.0045	0.0031	0.0076	0.0034	0.0033	0.016	0.1496	0.0059	0.0055	0.0048	0.0955	0.0113	0.0058	0.0025	0.0051	0.138	0.0971	0.0067	0.0038	0.0054	0.0192	0.0054	0.0093	0.1875
12	rs12827913	129725934	0.9	1.76406203941677	1.6	0.508176723760061	0.0975885070796186	0.262149802672913	0.1301	0.0698	0.0045	0.0031	0.0076	0.0034	0.0033	0.0159	0.1495	0.0059	0.0055	0.0048	0.0955	0.0113	0.0058	0.0025	0.0051	0.1381	0.0971	0.0067	0.0038	0.0054	0.0192	0.0053	0.0093	0.1875
12	rs59069928	129726301	0.9	1.76406203941677	1.6	0.508176723760061	0.0964008400144904	0.262035722368887	0.1301	0.0698	0.0045	0.0031	0.0076	0.0034	0.0033	0.0159	0.1495	0.0059	0.0055	0.0048	0.0955	0.0113	0.0058	0.0025	0.0051	0.1381	0.0971	0.0067	0.0038	0.0054	0.0192	0.0053	0.0093	0.1875
12	rs77926280	129726373	0.9	1.76406203941677	1.6	0.508176723760061	0.0977153920102146	0.269598107849824	0.1301	0.0698	0.0045	0.0031	0.0076	0.0034	0.0033	0.0159	0.1495	0.0059	0.0055	0.0048	0.0955	0.0113	0.0058	0.0025	0.0051	0.1381	0.0971	0.0067	0.0038	0.0054	0.0192	0.0053	0.0093	0.1875
12	rs75099751	129726430	0.9	1.76406203941677	1.6	0.508176723760061	0.0999655087162427	0.275255600239496	0.1301	0.0698	0.0045	0.0031	0.0076	0.0034	0.0033	0.0159	0.1495	0.0059	0.0055	0.0048	0.0955	0.0113	0.0058	0.0025	0.0051	0.1381	0.0971	0.0067	0.0038	0.0054	0.0192	0.0053	0.0093	0.1875
12	rs75095582	129728140	0.9	1.76406203941677	1.59	0.542287549749139	0.104721194126204	0.291970733262023	0.13	0.0698	0.0045	0.0031	0.0076	0.0034	0.0033	0.0159	0.1495	0.0059	0.0055	0.0048	0.0956	0.0113	0.0058	0.0025	0.0051	0.1381	0.0971	0.0067	0.0038	0.0054	0.0192	0.0053	0.0093	0.1875
12	rs74322448	129736226	0.9	1.76406203941677	1.59	0.542287549749139	0.033246323251752	0.260781864474684	0.1294	0.0696	0.0044	0.0028	0.0075	0.0034	0.0029	0.0157	0.1502	0.0055	0.0053	0.0051	0.0965	0.0116	0.006	0.0025	0.0044	0.1382	0.0979	0.0068	0.0038	0.0054	0.0194	0.0053	0.0091	0.1873
12	rs4436610	129736393	0.9	1.76406203941677	1.57	0.614941920479678	0.0285854363981676	0.232365587841806	0.1294	0.0696	0.0044	0.0028	0.0075	0.0034	0.0029	0.0157	0.1502	0.0055	0.0053	0.0051	0.0965	0.0116	0.006	0.0025	0.0044	0.1382	0.0979	0.0068	0.0038	0.0054	0.0194	0.0053	0.0091	0.1873
12	rs11060224	129738566	0.9	1.76406203941677	1.58	0.577869115575703	0.0344770664980436	0.260667970731158	0.1291	0.0696	0.0044	0.0027	0.0074	0.0033	0.0029	0.0156	0.1503	0.0054	0.0052	0.0053	0.0969	0.0117	0.0061	0.0025	0.0043	0.138	0.0977	0.0068	0.0038	0.0054	0.0194	0.0055	0.009	0.1876
12	rs117376869	129740766	0.9	1.76406203941677	1.58	0.577869115575703	0.0366468663157355	0.25975738187356	0.1289	0.0695	0.0044	0.0027	0.0071	0.0033	0.0028	0.0155	0.1504	0.0053	0.0051	0.0054	0.0977	0.0117	0.0062	0.0024	0.0042	0.1379	0.0975	0.0069	0.0038	0.0056	0.0193	0.0055	0.009	0.1878
12	rs7302577	129741711	0.9	1.76406203941677	1.6	0.508176723760061	0.0301189419438806	0.232365587841806	0.1288	0.0695	0.0045	0.0027	0.0071	0.0033	0.0028	0.0154	0.1504	0.0052	0.0051	0.0055	0.0979	0.0117	0.0062	0.0024	0.0041	0.1378	0.0975	0.0069	0.0038	0.0057	0.0193	0.0055	0.0089	0.1879
12	rs12814678	129744874	0.9	1.76406203941677	1.6	0.508176723760061	0.0299688044851178	0.23842971495909	0.1288	0.0694	0.0045	0.0026	0.007	0.0032	0.0027	0.0154	0.1504	0.0052	0.005	0.0057	0.0981	0.0118	0.0063	0.0024	0.0041	0.1378	0.0974	0.007	0.0038	0.0058	0.0193	0.0056	0.0089	0.1877
12	rs7315892	129745014	0.9	1.76406203941677	1.6	0.508176723760061	0.0308540403616695	0.235115774492863	0.1287	0.0694	0.0045	0.0026	0.0071	0.0032	0.0026	0.0154	0.1507	0.0052	0.0051	0.0057	0.098	0.0118	0.0063	0.0024	0.0041	0.1378	0.0972	0.007	0.0038	0.0058	0.0193	0.0056	0.0089	0.1877
12	rs78543588	129750628	0.9	1.76406203941677	1.6	0.508176723760061	0.0490671772418251	0.257258421026637	0.1284	0.0694	0.0045	0.0026	0.0071	0.0031	0.0025	0.0153	0.1507	0.0052	0.005	0.0058	0.0982	0.0119	0.0063	0.0024	0.0042	0.1375	0.0973	0.007	0.0038	0.0059	0.0192	0.0056	0.0089	0.188
12	rs117043263	129751331	0.9	1.76406203941677	1.6	0.508176723760061	0.0512708858442064	0.262606279024679	0.1283	0.0695	0.0045	0.0026	0.0071	0.0031	0.0025	0.0153	0.1508	0.0052	0.005	0.0058	0.0983	0.0119	0.0063	0.0024	0.0042	0.1375	0.0973	0.007	0.0038	0.0059	0.0192	0.0056	0.0089	0.188
12	rs12300341	129755366	0.91	1.66753670486472	1.6	0.508176723760061	0.0480535695719482	0.285974903063101	0.1279	0.0696	0.0044	0.0026	0.0071	0.0031	0.0024	0.0153	0.151	0.0052	0.005	0.0058	0.0985	0.0119	0.0063	0.0025	0.0041	0.1373	0.0974	0.0071	0.0038	0.0059	0.0191	0.0056	0.0088	0.1881
12	rs77002133	129756837	0.91	1.66753670486472	1.61	0.475515229965307	0.0467242654262779	0.277110782499548	0.1277	0.0697	0.0044	0.0026	0.0071	0.0031	0.0024	0.0153	0.151	0.0053	0.005	0.0058	0.0986	0.0119	0.0063	0.0025	0.0041	0.1372	0.0974	0.0071	0.0039	0.006	0.0191	0.0056	0.0088	0.1881
12	rs12826439	129758787	0.91	1.66753670486472	1.6	0.508176723760061	0.0473066795319212	0.243985864034284	0.1275	0.0697	0.0045	0.0026	0.0071	0.0031	0.0024	0.0153	0.1511	0.0053	0.005	0.0058	0.0986	0.0119	0.0063	0.0025	0.0041	0.1371	0.0976	0.0071	0.0038	0.006	0.0191	0.0056	0.0087	0.1882
12	rs11060231	129761498	0.91	1.66753670486472	1.6	0.508176723760061	0.0689969795333684	0.303119890231718	0.1274	0.0696	0.0045	0.0026	0.0071	0.0031	0.0024	0.0152	0.1512	0.0053	0.005	0.0059	0.0987	0.0119	0.0063	0.0025	0.0041	0.137	0.0977	0.0071	0.0038	0.006	0.0191	0.0056	0.0087	0.1882
12	rs78368238	129768365	0.91	1.66753670486472	1.6	0.508176723760061	0.0655793997408295	0.264777923715796	0.1273	0.0693	0.0045	0.0026	0.0071	0.003	0.0024	0.0152	0.1516	0.0053	0.0049	0.006	0.0989	0.0118	0.0064	0.0026	0.0042	0.1366	0.0979	0.0072	0.0038	0.0061	0.019	0.0057	0.0085	0.188
12	rs111924686	129771129	0.91	1.66753670486472	1.6	0.508176723760061	0.124689762457788	0.241758495810501	0.1269	0.0685	0.0047	0.0026	0.0071	0.0029	0.0023	0.015	0.1529	0.0053	0.0046	0.0065	0.0996	0.0116	0.0065	0.0027	0.0045	0.1355	0.0985	0.0073	0.0039	0.0063	0.0189	0.0059	0.0081	0.1874
12	rs12315751	129773186	0.91	1.66753670486472	1.6	0.508176723760061	0.144386398191299	0.233024680425355	0.1267	0.0683	0.0048	0.0026	0.0072	0.0029	0.0023	0.0149	0.1533	0.0053	0.0046	0.0067	0.0998	0.0115	0.0066	0.0027	0.0045	0.135	0.0987	0.0074	0.004	0.0064	0.0188	0.006	0.0079	0.1872
12	rs73148862	129773811	0.91	1.66753670486472	1.56	0.653525583231	0.153146715966789	0.246779211477227	0.1267	0.0682	0.0048	0.0025	0.0072	0.0028	0.0022	0.0149	0.1533	0.0053	0.0046	0.0067	0.0998	0.0115	0.0066	0.0027	0.0045	0.1353	0.0987	0.0074	0.004	0.0064	0.0188	0.006	0.0079	0.1871
12	rs11060238	129776066	0.91	1.66753670486472	1.55	0.693638871087907	0.168534857567794	0.266266994424014	0.1267	0.0682	0.0048	0.0026	0.0072	0.0029	0.0023	0.0148	0.1534	0.0053	0.0045	0.0067	0.0995	0.0115	0.0067	0.0028	0.0046	0.1353	0.0988	0.0074	0.004	0.0064	0.0189	0.006	0.0078	0.187
12	rs79099189	129776766	0.91	1.66753670486472	1.55	0.693638871087907	0.141948775962552	0.238208322460195	0.1267	0.0682	0.0048	0.0026	0.0072	0.0029	0.0023	0.0148	0.1535	0.0053	0.0045	0.0067	0.0995	0.0115	0.0068	0.0028	0.0046	0.1352	0.0989	0.0074	0.004	0.0064	0.0189	0.006	0.0078	0.1869
12	rs10773630	129776844	0.91	1.66753670486472	1.55	0.693638871087907	0.14214031950158	0.233684375168443	0.1267	0.0682	0.0048	0.0026	0.0072	0.0029	0.0023	0.0148	0.1535	0.0053	0.0045	0.0067	0.0995	0.0115	0.0068	0.0028	0.0046	0.1352	0.0989	0.0074	0.004	0.0064	0.0189	0.006	0.0078	0.1869
12	rs35865515	129777620	0.91	1.66753670486472	1.53	0.778525311864042	0.143453330621956	0.237433968677813	0.1267	0.0681	0.0048	0.0026	0.0072	0.0029	0.0023	0.0147	0.1535	0.0053	0.0045	0.0067	0.0995	0.0115	0.0068	0.003	0.0046	0.1351	0.0987	0.0074	0.0041	0.0065	0.0189	0.006	0.0078	0.1867
12	rs11060239	129779173	0.91	1.66753670486472	1.53	0.778525311864042	0.0941768286143402	0.21255813402868	0.1269	0.0675	0.005	0.003	0.0071	0.0031	0.0024	0.0146	0.1538	0.0055	0.0047	0.0068	0.0992	0.0114	0.0069	0.0033	0.0048	0.1341	0.0989	0.0074	0.0042	0.0066	0.019	0.0061	0.0079	0.1859
12	rs900256	129786584	0.9	1.76406203941677	1.53	0.778525311864042	0.0849302053728696	0.149681578749105	0.1271	0.067	0.0049	0.0033	0.0068	0.0032	0.0026	0.0142	0.155	0.0055	0.0045	0.0067	0.0999	0.0106	0.007	0.0037	0.0049	0.1332	0.099	0.0071	0.0047	0.0064	0.0189	0.0061	0.0076	0.1865
12	rs56268877	129787518	0.9	1.76406203941677	1.53	0.778525311864042	0.0994256340083085	0.143213210765315	0.1269	0.0668	0.0049	0.0034	0.0068	0.0032	0.0026	0.0141	0.1548	0.0055	0.0045	0.0067	0.1	0.0106	0.007	0.0037	0.0051	0.1329	0.0992	0.0071	0.0047	0.0063	0.0189	0.0062	0.0076	0.1868
12	rs56364261	129795862	0.9	1.76406203941677	1.53	0.778525311864042	0.075527518929319	0.13077171605386	0.1269	0.0664	0.0049	0.0035	0.0067	0.0032	0.0026	0.0141	0.1551	0.0053	0.0045	0.0067	0.1003	0.0104	0.007	0.0038	0.0051	0.1329	0.099	0.007	0.0047	0.0062	0.019	0.006	0.0076	0.1873
12	rs35128803	129805479	0.9	1.76406203941677	1.53	0.778525311864042	0.081355065120579	0.140710388880104	0.127	0.0663	0.0049	0.0035	0.0067	0.0032	0.0027	0.0141	0.1551	0.0053	0.0045	0.0067	0.1004	0.0103	0.007	0.0037	0.0051	0.1328	0.0988	0.0069	0.0047	0.0061	0.0191	0.006	0.0076	0.1875
12	rs35557352	129812936	0.91	1.66753670486472	1.53	0.778525311864042	0.0744764601891316	0.133389780436249	0.1267	0.0661	0.0051	0.0037	0.0065	0.0032	0.0028	0.0141	0.1552	0.0051	0.0044	0.0067	0.1012	0.0101	0.007	0.0037	0.0052	0.1317	0.0989	0.0066	0.0048	0.006	0.0194	0.0062	0.0075	0.1883
12	rs4759445	129813099	0.91	1.66753670486472	1.53	0.778525311864042	0.0737739660434447	0.132846540895029	0.1267	0.0661	0.0051	0.0037	0.0065	0.0032	0.0028	0.0141	0.1552	0.0051	0.0044	0.0067	0.1012	0.01	0.007	0.0037	0.0052	0.1317	0.0989	0.0066	0.0048	0.006	0.0194	0.0062	0.0075	0.1883
12	rs117717650	129816997	0.91	1.66753670486472	1.52	0.823332010267983	0.0773296545097356	0.132033216162468	0.1267	0.0661	0.0051	0.0037	0.0064	0.0032	0.0028	0.014	0.1553	0.0051	0.0044	0.0066	0.1015	0.01	0.007	0.0037	0.0052	0.1315	0.0989	0.0066	0.0048	0.006	0.0195	0.0062	0.0074	0.1883
12	rs79380551	129821823	0.91	1.66753670486472	1.52	0.823332010267983	0.0780537942972116	0.133208609778231	0.1266	0.0661	0.0051	0.0038	0.0063	0.0031	0.0029	0.014	0.1555	0.005	0.0043	0.0065	0.1017	0.0099	0.007	0.0037	0.0052	0.1312	0.0989	0.0066	0.0049	0.006	0.0196	0.0063	0.0074	0.1884
12	rs112926211	129823235	0.91	1.66753670486472	1.53	0.778525311864042	0.0764577322126963	0.134115369812306	0.1266	0.0661	0.0051	0.0038	0.0063	0.0031	0.0029	0.0139	0.1556	0.005	0.0043	0.0064	0.102	0.0099	0.007	0.0038	0.0052	0.1309	0.0989	0.0066	0.0049	0.0059	0.0196	0.0063	0.0074	0.1884
12	rs7978635	129824245	0.91	1.66753670486472	1.53	0.778525311864042	0.0725287199877239	0.154719472733472	0.1266	0.0661	0.0052	0.0039	0.0062	0.0031	0.0029	0.0139	0.1557	0.0049	0.0043	0.0064	0.1021	0.0099	0.007	0.0038	0.0052	0.1308	0.099	0.0066	0.0049	0.0059	0.0197	0.0063	0.0072	0.1884
12	rs7978744	129824300	0.91	1.66753670486472	1.52	0.823332010267983	0.0733080297367319	0.146950423744649	0.1266	0.066	0.0052	0.0039	0.0062	0.0031	0.0029	0.0139	0.1557	0.0049	0.0043	0.0064	0.1021	0.0099	0.007	0.0038	0.0052	0.1308	0.099	0.0066	0.0049	0.0059	0.0197	0.0063	0.0072	0.1884
12	rs997442	129839544	0.91	1.66753670486472	1.52	0.823332010267983	0.051387801579193	0.111805161728862	0.1265	0.0666	0.005	0.004	0.0061	0.0032	0.0029	0.0137	0.1567	0.0048	0.0043	0.0062	0.1027	0.0098	0.0069	0.0036	0.005	0.1294	0.099	0.0068	0.005	0.0059	0.0199	0.0063	0.0071	0.1885
12	rs11060272	129846030	0.91	1.66753670486472	1.52	0.823332010267983	0.0414831554222053	0.09710791510032	0.1262	0.0667	0.0049	0.004	0.0061	0.0032	0.0029	0.0136	0.1566	0.0048	0.0043	0.0061	0.1031	0.0097	0.0068	0.0035	0.0049	0.1293	0.0991	0.0069	0.005	0.0059	0.0201	0.0063	0.0071	0.1892
12	rs7304215	129847634	0.91	1.66753670486472	1.52	0.823332010267983	0.0449298996214993	0.106595165313916	0.1263	0.0668	0.0049	0.004	0.0061	0.0032	0.0029	0.0135	0.1567	0.0048	0.0043	0.0061	0.1031	0.0097	0.0067	0.0034	0.0049	0.1292	0.0992	0.0069	0.0051	0.0059	0.02	0.0065	0.0071	0.189
12	rs73422297	129849398	0.91	1.66753670486472	1.5	0.917750694748585	0.0500622700504653	0.0876627292794626	0.1265	0.067	0.0049	0.0041	0.0061	0.0033	0.0028	0.0136	0.157	0.0049	0.0043	0.0059	0.103	0.0096	0.0066	0.0034	0.0049	0.1291	0.0993	0.0069	0.0051	0.0058	0.0201	0.0063	0.007	0.1888
12	rs77932005	129853352	0.91	1.66753670486472	1.49	0.967391925764805	0.129859056777778	0.124443626296515	0.1255	0.0685	0.0045	0.004	0.0062	0.0032	0.0027	0.0129	0.1575	0.005	0.0043	0.0051	0.1047	0.0094	0.0064	0.0032	0.0047	0.1278	0.1002	0.0066	0.0048	0.0061	0.0201	0.0065	0.0068	0.1894
12	rs11060283	129853660	0.91	1.66753670486472	1.49	0.967391925764805	0.129980084832901	0.123033788456447	0.1255	0.0685	0.0045	0.004	0.0062	0.0032	0.0027	0.0129	0.1575	0.005	0.0043	0.0051	0.1047	0.0094	0.0064	0.0032	0.0047	0.1278	0.1002	0.0066	0.0048	0.0061	0.0201	0.0065	0.0068	0.1894
12	rs59936784	129858883	0.91	1.66753670486472	1.49	0.967391925764805	0.143774670609831	0.117973900030531	0.1254	0.0687	0.0045	0.004	0.0062	0.0032	0.0026	0.0128	0.1575	0.005	0.0043	0.005	0.105	0.0094	0.0064	0.0032	0.0047	0.1276	0.1003	0.0065	0.0047	0.0061	0.0201	0.0065	0.0069	0.1894
12	rs73151033	129864810	0.91	1.66753670486472	1.48	1.01867282088958	0.152246917361418	0.110367133129176	0.1253	0.0689	0.0045	0.004	0.0062	0.0032	0.0026	0.0127	0.1576	0.005	0.0043	0.005	0.1053	0.0094	0.0064	0.0032	0.0046	0.1274	0.1004	0.0065	0.0046	0.0061	0.0201	0.0065	0.0069	0.1894
12	rs76806711	129865543	0.91	1.66753670486472	1.48	1.01867282088958	0.147893015651619	0.0947903717034728	0.1253	0.0689	0.0045	0.004	0.0062	0.0032	0.0026	0.0127	0.1577	0.005	0.0043	0.0049	0.1054	0.0094	0.0063	0.0033	0.0046	0.1273	0.1004	0.0065	0.0046	0.0061	0.0201	0.0065	0.0069	0.1894
12	rs117074778	129865880	0.91	1.66753670486472	1.48	1.01867282088958	0.143196567390143	0.0890549898636873	0.1253	0.0689	0.0045	0.004	0.0062	0.0032	0.0026	0.0127	0.1578	0.005	0.0043	0.0049	0.1052	0.0094	0.0063	0.0033	0.0046	0.1273	0.1004	0.0065	0.0046	0.0061	0.0201	0.0065	0.0069	0.1895
12	rs10847850	129866048	0.91	1.66753670486472	1.48	1.01867282088958	0.141343239241691	0.084980754784386	0.1253	0.0689	0.0045	0.004	0.0062	0.0032	0.0026	0.0127	0.1578	0.005	0.0043	0.0049	0.1052	0.0094	0.0063	0.0033	0.0046	0.1273	0.1004	0.0065	0.0046	0.0061	0.0201	0.0065	0.0069	0.1895
12	rs12812629	129866581	0.91	1.66753670486472	1.48	1.01867282088958	0.143389114085371	0.0887448420242595	0.1253	0.0689	0.0045	0.004	0.0062	0.0032	0.0026	0.0127	0.1578	0.005	0.0043	0.0049	0.1052	0.0094	0.0063	0.0033	0.0046	0.1273	0.1004	0.0065	0.0046	0.0061	0.0201	0.0065	0.0069	0.1895
12	rs117488113	129869534	0.91	1.66753670486472	1.48	1.01867282088958	0.147370357131715	0.0968671493317768	0.1253	0.069	0.0045	0.004	0.0062	0.0032	0.0026	0.0125	0.1578	0.0051	0.0043	0.0049	0.1052	0.0094	0.0063	0.0033	0.0046	0.1273	0.1005	0.0064	0.0045	0.0061	0.0201	0.0065	0.0069	0.1897
12	rs77697470	129871885	0.91	1.66753670486472	1.49	0.967391925764805	0.143613947009192	0.0929680434291591	0.1253	0.069	0.0045	0.004	0.0062	0.0032	0.0026	0.0124	0.1578	0.0051	0.0043	0.0049	0.1053	0.0094	0.0063	0.0032	0.0046	0.1273	0.1005	0.0064	0.0045	0.0061	0.0201	0.0064	0.0069	0.1897
12	rs58324238	129874422	0.91	1.66753670486472	1.5	0.917750694748585	0.168994304330214	0.104686835934905	0.1255	0.0691	0.0045	0.004	0.0062	0.0031	0.0026	0.0123	0.1575	0.0051	0.0043	0.0049	0.1054	0.0094	0.0065	0.0033	0.0046	0.1271	0.1009	0.0064	0.0045	0.0061	0.0201	0.0064	0.0069	0.1896
12	rs12814263	129875489	0.91	1.66753670486472	1.54	0.735299729443272	0.159020667306224	0.112824518922755	0.1255	0.0692	0.0045	0.004	0.0062	0.0031	0.0026	0.0122	0.1577	0.0051	0.0044	0.0049	0.1054	0.0094	0.0063	0.0033	0.0046	0.1271	0.1008	0.0064	0.0045	0.0061	0.0201	0.0064	0.0069	0.1896
12	rs117438223	129878413	0.92	1.57422166990469	1.54	0.735299729443272	0.111038829638494	0.156539983186341	0.1252	0.0689	0.0045	0.004	0.0064	0.0032	0.0027	0.0119	0.1576	0.0052	0.0047	0.005	0.1047	0.0096	0.0063	0.0032	0.0044	0.1269	0.1006	0.0064	0.0044	0.006	0.0201	0.0065	0.0068	0.1905
12	rs7958200	129879041	0.92	1.57422166990469	1.54	0.735299729443272	0.0897783517967597	0.113079909501204	0.1249	0.0688	0.0046	0.004	0.0065	0.0033	0.0028	0.0119	0.1576	0.0053	0.0048	0.005	0.1044	0.0097	0.0063	0.0032	0.0044	0.1269	0.1006	0.0064	0.0044	0.006	0.0201	0.0066	0.0067	0.1909
12	rs6486460	129882795	0.93	1.48409702783942	1.54	0.735299729443272	0.116196257166488	0.259984935510679	0.125	0.0685	0.005	0.0041	0.0066	0.0034	0.003	0.0114	0.1569	0.0054	0.0049	0.0053	0.1041	0.0098	0.0065	0.0033	0.0042	0.1268	0.1001	0.0063	0.0043	0.006	0.0199	0.0072	0.0066	0.1914
12	rs4460877	129883054	0.93	1.48409702783942	1.56	0.653525583231	0.114283801743956	0.258166256845723	0.125	0.0685	0.005	0.0041	0.0066	0.0034	0.003	0.0114	0.1569	0.0054	0.0049	0.0053	0.104	0.0099	0.0065	0.0033	0.0042	0.1269	0.1	0.0063	0.0043	0.006	0.0199	0.0072	0.0066	0.1914
12	rs34109424	129884017	0.93	1.48409702783942	1.57	0.614941920479678	0.129194620941793	0.322259952932859	0.1247	0.0684	0.005	0.0042	0.0066	0.0034	0.003	0.0113	0.1567	0.0054	0.0049	0.0054	0.104	0.0099	0.0066	0.0033	0.0042	0.1268	0.1	0.0063	0.0042	0.006	0.02	0.0072	0.0067	0.1917
12	rs73424394	129886184	0.93	1.48409702783942	1.58	0.577869115575703	0.15667574814294	0.445384566207761	0.1242	0.0685	0.0051	0.0041	0.0066	0.0034	0.003	0.0114	0.1567	0.0054	0.0049	0.0054	0.104	0.0101	0.0065	0.0033	0.0042	0.1269	0.0999	0.0063	0.0041	0.0061	0.0199	0.0072	0.0066	0.1919
12	rs76488740	129888001	0.94	1.39714162152937	1.58	0.577869115575703	0.133889005879098	0.632700104206005	0.123	0.0688	0.0053	0.0039	0.0066	0.0033	0.0031	0.0114	0.1574	0.0055	0.005	0.0055	0.1035	0.0104	0.0064	0.0033	0.0042	0.127	0.0989	0.0062	0.0042	0.0061	0.0195	0.0071	0.0065	0.1936
12	rs11060321	129888558	0.95	1.31333295668949	1.58	0.577869115575703	0.112584793682211	0.709341071891551	0.1224	0.0689	0.0054	0.0038	0.0066	0.0033	0.0031	0.0114	0.1578	0.0055	0.0051	0.0056	0.1033	0.0105	0.0064	0.0034	0.0042	0.127	0.0983	0.0062	0.0042	0.0061	0.0194	0.007	0.0065	0.1944
12	rs61943073	129889215	0.95	1.31333295668949	1.58	0.577869115575703	0.140358578787181	0.910032848171727	0.1215	0.069	0.0054	0.0036	0.0065	0.0033	0.003	0.0114	0.1583	0.0055	0.0052	0.0056	0.1031	0.0108	0.0063	0.0034	0.0042	0.1272	0.0975	0.0061	0.0042	0.0061	0.0193	0.007	0.0065	0.1954
12	rs34176908	129891295	0.94	1.39714162152937	1.58	0.577869115575703	0.278496814314297	1.33408381822588	0.1199	0.0694	0.0055	0.0033	0.0066	0.0031	0.0029	0.0114	0.1591	0.0058	0.0056	0.0057	0.1023	0.0114	0.0063	0.0034	0.0043	0.1273	0.0955	0.006	0.0042	0.0062	0.019	0.007	0.0066	0.1975
12	rs13378093	129892494	0.94	1.39714162152937	1.58	0.577869115575703	0.278637234568107	1.32279793304267	0.1198	0.0694	0.0056	0.0032	0.0065	0.003	0.0029	0.0114	0.1592	0.0058	0.0056	0.0058	0.1022	0.0114	0.0063	0.0034	0.0043	0.1274	0.0952	0.006	0.0043	0.0062	0.0191	0.007	0.0066	0.1978
12	rs4625543	129892649	0.94	1.39714162152937	1.59	0.542287549749139	0.276441691303551	1.3592397505632	0.1197	0.0694	0.0056	0.0032	0.0066	0.0031	0.0029	0.0114	0.1592	0.0058	0.0057	0.0058	0.1022	0.0113	0.0063	0.0034	0.0043	0.1274	0.0953	0.006	0.0043	0.0062	0.019	0.007	0.0066	0.1978
12	rs10744414	129896761	0.94	1.39714162152937	1.6	0.508176723760061	0.198244647129723	1.19678422441665	0.1198	0.0694	0.0056	0.0032	0.0065	0.0031	0.0029	0.0115	0.1589	0.0057	0.0058	0.0058	0.1022	0.0114	0.0063	0.0035	0.0043	0.1273	0.0951	0.0059	0.0042	0.0063	0.019	0.007	0.0067	0.198
12	rs55685119	129899314	0.94	1.39714162152937	1.6	0.508176723760061	0.215926463487442	1.27865528362984	0.1201	0.0695	0.0055	0.0031	0.0065	0.0031	0.0029	0.0115	0.1585	0.0058	0.0059	0.0059	0.1019	0.0114	0.0063	0.0035	0.0043	0.1273	0.0948	0.0059	0.0042	0.0064	0.019	0.0071	0.0069	0.1979
12	rs35496748	129903692	0.94	1.39714162152937	1.6	0.508176723760061	0.182561505336437	1.14520634249896	0.12	0.0696	0.0056	0.0031	0.0065	0.0031	0.0029	0.0116	0.1583	0.0058	0.0059	0.0059	0.102	0.0114	0.0063	0.0035	0.0043	0.1273	0.0947	0.006	0.0042	0.0064	0.019	0.0071	0.007	0.1979
12	rs34846413	129903996	0.94	1.39714162152937	1.6	0.508176723760061	0.184379124325355	1.1800964916205	0.12	0.0695	0.0056	0.0031	0.0065	0.0031	0.0029	0.0116	0.1583	0.0058	0.006	0.0059	0.102	0.0114	0.0063	0.0035	0.0043	0.1273	0.0947	0.006	0.0042	0.0064	0.019	0.0071	0.007	0.1979
12	rs7298874	129905287	0.94	1.39714162152937	1.61	0.475515229965307	0.177425418849553	1.10479811688231	0.12	0.0695	0.0056	0.0031	0.0065	0.0031	0.0029	0.0116	0.1584	0.0058	0.006	0.0059	0.102	0.0114	0.0063	0.0035	0.0042	0.1273	0.0947	0.006	0.0042	0.0064	0.019	0.0071	0.007	0.1979
12	rs11060335	129910240	0.95	1.31333295668949	1.61	0.475515229965307	0.211677445829914	1.26377574605263	0.1198	0.0696	0.0055	0.0032	0.0065	0.0031	0.0029	0.0116	0.1588	0.0058	0.0061	0.0059	0.1019	0.0114	0.0063	0.0034	0.0042	0.1272	0.0946	0.006	0.0042	0.0064	0.0189	0.0071	0.007	0.198
12	rs12230577	129910889	0.95	1.31333295668949	1.61	0.475515229965307	0.213533078310651	1.28217054895211	0.1198	0.0696	0.0055	0.0032	0.0065	0.0031	0.0029	0.0116	0.1588	0.0058	0.0061	0.0059	0.1019	0.0114	0.0063	0.0034	0.0042	0.1272	0.0944	0.006	0.0042	0.0064	0.0189	0.0071	0.0071	0.198
12	rs114342971	129911230	0.95	1.31333295668949	1.61	0.475515229965307	0.220222925791614	1.30262514073841	0.1199	0.0698	0.0056	0.0032	0.0064	0.0031	0.0029	0.0116	0.1588	0.0058	0.0062	0.0059	0.1019	0.0114	0.0063	0.0035	0.0042	0.1269	0.0944	0.006	0.0042	0.0064	0.0189	0.007	0.0071	0.198
12	rs75225691	129918582	0.95	1.31333295668949	1.61	0.475515229965307	0.301105223111364	1.87092896566984	0.1199	0.0698	0.0056	0.0032	0.0064	0.0031	0.0029	0.0116	0.159	0.0058	0.0062	0.0059	0.1019	0.0114	0.0063	0.0035	0.0042	0.1267	0.0942	0.006	0.0042	0.0065	0.0189	0.007	0.0071	0.198
12	rs73151068	129921543	0.95	1.31333295668949	1.61	0.475515229965307	0.377205409055317	2.14476878124195	0.1196	0.0699	0.0055	0.0031	0.0062	0.0032	0.0029	0.0117	0.1597	0.0058	0.0062	0.0058	0.1015	0.0114	0.0064	0.0036	0.0041	0.1268	0.0936	0.006	0.0042	0.0066	0.0188	0.007	0.0072	0.1981
12	rs75648489	129922175	0.95	1.31333295668949	1.61	0.475515229965307	0.380889641150425	2.18317472939232	0.1196	0.0699	0.0055	0.0031	0.0062	0.0032	0.0029	0.0117	0.1597	0.0059	0.0062	0.0058	0.1015	0.0114	0.0064	0.0036	0.0041	0.1268	0.0935	0.006	0.0042	0.0066	0.0188	0.007	0.0072	0.1981
12	rs73151071	129927629	0.95	1.31333295668949	1.61	0.475515229965307	0.338406129967026	2.05346903140145	0.1194	0.0699	0.0055	0.0031	0.0062	0.0032	0.003	0.0117	0.16	0.0059	0.0062	0.0058	0.1014	0.0114	0.0064	0.0036	0.0041	0.1268	0.0933	0.006	0.0043	0.0067	0.0188	0.007	0.0072	0.1982
12	rs7485362	129927822	0.95	1.31333295668949	1.62	0.444280725791627	0.315831253067703	1.94662767304286	0.1196	0.0699	0.0055	0.0031	0.0061	0.0032	0.003	0.0117	0.1601	0.0058	0.0062	0.0058	0.1013	0.0114	0.0064	0.0036	0.0041	0.1268	0.0932	0.006	0.0043	0.0068	0.0188	0.007	0.0072	0.198
12	rs74942782	129932635	0.95	1.31333295668949	1.65	0.358901199458623	0.405364218026426	2.4600750116551	0.1196	0.0698	0.0055	0.0031	0.0061	0.0032	0.003	0.0118	0.1604	0.0059	0.0062	0.0058	0.1014	0.0115	0.0064	0.0036	0.0041	0.1267	0.0929	0.006	0.0042	0.0069	0.0187	0.007	0.0072	0.198
12	rs7133469	129933778	0.96	1.23264710971586	1.64	0.38599849551783	0.372067193673281	2.2717290634587	0.1196	0.0698	0.0055	0.0031	0.0062	0.0032	0.003	0.0118	0.1603	0.0059	0.0063	0.0058	0.1014	0.0116	0.0064	0.0036	0.0041	0.1266	0.0928	0.006	0.0043	0.0069	0.0187	0.007	0.0073	0.1981
12	rs6416183	129934200	0.96	1.23264710971586	1.65	0.358901199458623	0.626961248647291	2.60305851366013	0.1196	0.0699	0.0054	0.0031	0.0061	0.0032	0.003	0.0119	0.1604	0.0059	0.0063	0.0057	0.1018	0.0116	0.0064	0.0036	0.004	0.1266	0.0926	0.0059	0.0042	0.0069	0.0187	0.0069	0.0073	0.198
12	rs12424570	129935733	0.98	1.080540436168	1.65	0.358901199458623	0.430896473980075	2.13536210079595	0.1181	0.0694	0.0048	0.0031	0.006	0.0036	0.0032	0.0136	0.1628	0.0062	0.0064	0.0059	0.101	0.012	0.0067	0.0037	0.0039	0.1263	0.0884	0.0062	0.0047	0.007	0.0199	0.0068	0.009	0.1962
12	rs67186152	129936669	0.98	1.080540436168	1.65	0.358901199458623	0.41872665462588	1.6243913530825	0.1194	0.0688	0.0043	0.0031	0.006	0.0035	0.0031	0.0136	0.1648	0.0059	0.0067	0.0061	0.1012	0.0121	0.0067	0.0034	0.0034	0.1267	0.0843	0.0065	0.0049	0.0072	0.02	0.0065	0.0099	0.1971
12	rs4759570	129936760	0.98	1.080540436168	1.65	0.358901199458623	0.627171617897783	2.10464760878362	0.1197	0.0688	0.0042	0.0032	0.006	0.0035	0.0031	0.0136	0.1649	0.0059	0.0067	0.006	0.1006	0.012	0.0068	0.0034	0.0033	0.1269	0.0838	0.0065	0.0049	0.0072	0.02	0.0065	0.0099	0.1976
12	rs10847879	129937144	0.99	1.00906370779823	1.65	0.358901199458623	0.516498581603211	1.14832556969631	0.1208	0.0688	0.0042	0.0033	0.0059	0.0036	0.0031	0.0138	0.1651	0.0059	0.0067	0.0061	0.0983	0.0117	0.0071	0.0035	0.0033	0.1278	0.0815	0.0066	0.0046	0.0073	0.0203	0.0065	0.0101	0.1994
12	rs4759572	129937204	0.99	1.00906370779823	1.65	0.358901199458623	0.465753507731995	1.02142936348532	0.1208	0.0686	0.0042	0.0034	0.006	0.0035	0.0029	0.014	0.1644	0.0059	0.0067	0.0065	0.098	0.0119	0.0071	0.0036	0.0031	0.1283	0.0819	0.0067	0.0047	0.0074	0.0203	0.0065	0.0103	0.1985
12	rs117292494	129938046	1	0.940597770197411	1.65	0.358901199458623	0.554874921355826	1.08965321671563	0.1212	0.0684	0.0042	0.0035	0.006	0.0039	0.0031	0.0141	0.1627	0.0059	0.0068	0.0067	0.0973	0.0118	0.0073	0.0036	0.0035	0.1294	0.0814	0.0068	0.0048	0.0074	0.02	0.0066	0.0104	0.198
12	rs117575111	129938908	1	0.940597770197411	1.65	0.358901199458623	0.546161419693245	1.08965321671563	0.1212	0.0684	0.0042	0.0035	0.006	0.0039	0.0031	0.0141	0.1626	0.0059	0.0068	0.0067	0.0973	0.0118	0.0073	0.0036	0.0035	0.1295	0.0813	0.0068	0.0048	0.0074	0.02	0.0066	0.0104	0.198
12	rs7310695	129941035	1	0.940597770197411	1.65	0.358901199458623	0.434010096279574	0.875298117847245	0.1213	0.0683	0.0042	0.0036	0.0061	0.004	0.0031	0.0141	0.1623	0.0059	0.0068	0.0067	0.0972	0.0118	0.0074	0.0036	0.0036	0.1297	0.0812	0.0068	0.0048	0.0075	0.02	0.0067	0.0105	0.1979
12	rs2172326	129951678	1.01	0.875109975033704	1.66	0.333131717406117	0.390151794857925	0.802698027345086	0.1218	0.0682	0.0042	0.0037	0.0061	0.0042	0.0032	0.0142	0.1619	0.0059	0.0068	0.007	0.0965	0.0118	0.0075	0.0037	0.0038	0.1297	0.0808	0.0068	0.0049	0.0075	0.0199	0.0067	0.0105	0.198
12	rs11060367	129958373	1.01	0.875109975033704	1.66	0.333131717406117	0.346864258554247	0.708000448933096	0.122	0.0682	0.0043	0.0037	0.0061	0.0042	0.0033	0.0143	0.1618	0.0057	0.0068	0.0071	0.0962	0.0118	0.0075	0.0037	0.0039	0.1298	0.0807	0.0067	0.005	0.0075	0.0199	0.0068	0.0107	0.1979
12	rs10847887	129958551	1.01	0.875109975033704	1.66	0.333131717406117	0.347284744460249	0.713963098523175	0.1221	0.0682	0.0043	0.0037	0.0061	0.0042	0.0033	0.0143	0.1617	0.0057	0.0068	0.0071	0.0962	0.0118	0.0075	0.0037	0.0039	0.1296	0.0806	0.0067	0.005	0.0075	0.0198	0.0068	0.0106	0.1981
12	rs73151096	129964732	1.02	0.812565575704939	1.65	0.358901199458623	0.468438134898274	0.874051570069591	0.1232	0.0681	0.0042	0.0041	0.0063	0.0045	0.0035	0.0145	0.1604	0.0056	0.0067	0.0072	0.0956	0.0117	0.0077	0.0038	0.0041	0.1297	0.0795	0.0069	0.0051	0.0077	0.0199	0.0067	0.0108	0.1976
12	rs117161068	129972758	1.02	0.812565575704939	1.65	0.358901199458623	0.487876518408461	0.868757806310667	0.1238	0.0678	0.0042	0.0042	0.0063	0.0046	0.0036	0.0145	0.16	0.0056	0.0066	0.0073	0.0954	0.0116	0.0079	0.0039	0.0042	0.1298	0.079	0.0069	0.0051	0.0078	0.02	0.0067	0.0108	0.1974
12	rs902891	129978517	1.02	0.812565575704939	1.65	0.358901199458623	0.457201245412512	0.715903355937632	0.1241	0.0678	0.0042	0.0043	0.0063	0.0047	0.0036	0.0146	0.1597	0.0056	0.0066	0.0073	0.0952	0.0116	0.0079	0.0039	0.0043	0.1298	0.0787	0.007	0.0052	0.0079	0.0201	0.0067	0.0108	0.1973
12	rs902888	129980931	1.02	0.812565575704939	1.65	0.358901199458623	0.466119150343152	0.673935354338871	0.1242	0.0678	0.0043	0.0044	0.0063	0.0047	0.0037	0.0146	0.1594	0.0056	0.0066	0.0073	0.095	0.0116	0.008	0.0039	0.0043	0.1298	0.0786	0.0069	0.0052	0.0078	0.02	0.0067	0.0107	0.1978
12	rs55966340	129994779	1.03	0.752927598544599	1.66	0.333131717406117	0.574918808661447	0.629218771888912	0.1245	0.0676	0.0042	0.0045	0.0063	0.0048	0.0037	0.0147	0.1592	0.0056	0.0067	0.0073	0.0949	0.0115	0.008	0.0039	0.0045	0.1297	0.0779	0.007	0.0052	0.0078	0.02	0.0067	0.0108	0.1981
12	rs80354123	129995286	1.03	0.752927598544599	1.67	0.308662716071979	0.554212536088018	0.575280730199932	0.1246	0.0676	0.0042	0.0045	0.0064	0.0048	0.0037	0.0147	0.1591	0.0056	0.0067	0.0073	0.0949	0.0115	0.008	0.0039	0.0045	0.1297	0.0778	0.007	0.0052	0.0078	0.02	0.0067	0.0108	0.1981
12	rs55915410	129996032	1.03	0.752927598544599	1.66	0.333131717406117	0.597829690854699	0.595944588185918	0.1245	0.0676	0.0042	0.0045	0.0063	0.0049	0.0037	0.0147	0.1591	0.0056	0.0067	0.0073	0.0949	0.0115	0.008	0.0039	0.0046	0.1296	0.0776	0.007	0.0052	0.0078	0.0202	0.0067	0.0107	0.1982
12	rs74371056	129998912	1.05	0.642211085129376	1.66	0.333131717406117	0.731361737822739	0.449645280655943	0.1265	0.068	0.004	0.0048	0.0064	0.0053	0.004	0.0151	0.16	0.0053	0.0067	0.0072	0.0934	0.0113	0.008	0.0038	0.005	0.1277	0.0767	0.0071	0.005	0.0076	0.0204	0.0066	0.011	0.1985
12	rs11060384	130000106	1.06	0.591046266007479	1.66	0.333131717406117	0.852251186280649	0.378103684830662	0.1277	0.0681	0.0038	0.005	0.0065	0.0055	0.0041	0.0151	0.1608	0.0051	0.0068	0.0071	0.0924	0.0112	0.0079	0.0038	0.0053	0.1265	0.0762	0.0072	0.0048	0.0072	0.0206	0.0068	0.0111	0.1987
12	rs7309650	130000364	1.06	0.591046266007479	1.66	0.333131717406117	0.801684432088942	0.332019946970045	0.1277	0.0682	0.0039	0.005	0.0065	0.0056	0.0044	0.015	0.1608	0.0051	0.0068	0.0072	0.0923	0.0112	0.0079	0.0038	0.0053	0.1262	0.0761	0.0072	0.0048	0.0072	0.0206	0.0069	0.0111	0.1987
12	rs116990109	130001064	1.07	0.542615033110665	1.67	0.308662716071979	0.84343847844202	0.313670147471775	0.1286	0.0683	0.0038	0.005	0.0065	0.0058	0.0045	0.0152	0.1609	0.005	0.0065	0.007	0.0913	0.0111	0.0078	0.0039	0.0054	0.1264	0.0759	0.0071	0.0047	0.0069	0.0208	0.007	0.0114	0.1989
12	rs4759955	130004698	1.07	0.542615033110665	1.69	0.263511633917478	1.05517379597824	0.286326549785513	0.1295	0.0683	0.0039	0.0051	0.0064	0.0061	0.0048	0.0153	0.1609	0.0048	0.0062	0.0064	0.0898	0.0109	0.0079	0.0039	0.0056	0.1266	0.0756	0.007	0.0046	0.0063	0.0211	0.0071	0.0118	0.1994
12	rs76703730	130006298	1.07	0.542615033110665	1.68	0.285465824887251	1.05710425070947	0.274676643839092	0.1296	0.0683	0.0039	0.0051	0.0063	0.0061	0.0048	0.0153	0.1609	0.0048	0.0062	0.0065	0.0898	0.0109	0.0079	0.0039	0.0056	0.1267	0.0756	0.007	0.0046	0.0063	0.0211	0.0071	0.0118	0.1993
12	rs10847892	130009075	1.07	0.542615033110665	1.67	0.308662716071979	1.1343905426685	0.22591680768876	0.1303	0.0684	0.0038	0.005	0.0061	0.006	0.0047	0.0152	0.1608	0.0046	0.0061	0.0063	0.0896	0.0108	0.0078	0.0038	0.0056	0.127	0.0759	0.0069	0.0046	0.0062	0.0213	0.007	0.0118	0.1998
12	rs7311457	130013435	1.07	0.542615033110665	1.67	0.308662716071979	1.42748748819611	0.200411932867976	0.1314	0.0689	0.0037	0.0049	0.0057	0.006	0.0048	0.0147	0.1609	0.0043	0.0058	0.0058	0.0895	0.0106	0.0075	0.0036	0.0057	0.1281	0.0754	0.0068	0.0045	0.0061	0.022	0.0069	0.0121	0.2004
12	rs7980508	130014848	1.07	0.542615033110665	1.66	0.333131717406117	1.3954831671721	0.165755119893042	0.1316	0.0688	0.0037	0.0049	0.0057	0.006	0.0047	0.0147	0.161	0.0043	0.0058	0.0059	0.0897	0.0105	0.0075	0.0036	0.0056	0.1283	0.0753	0.0068	0.0045	0.0061	0.022	0.0069	0.0121	0.2002
12	rs73155257	130015993	1.07	0.542615033110665	1.66	0.333131717406117	1.40801710821773	0.169098063038906	0.1316	0.0688	0.0037	0.0049	0.0056	0.006	0.0047	0.0147	0.161	0.0042	0.0057	0.0059	0.0897	0.0105	0.0074	0.0036	0.0056	0.1286	0.0753	0.0067	0.0044	0.0061	0.022	0.0069	0.012	0.2003
12	rs1471714	130018258	1.07	0.542615033110665	1.66	0.333131717406117	1.39186786034427	0.19499874107946	0.1317	0.0688	0.0037	0.005	0.0055	0.006	0.0049	0.0146	0.1611	0.0042	0.0056	0.0058	0.0897	0.0105	0.0074	0.0036	0.0056	0.1288	0.0753	0.0067	0.0044	0.0061	0.0219	0.0068	0.0121	0.2001
12	rs11060424	130030752	1.07	0.542615033110665	1.66	0.333131717406117	1.14017458785272	0.226678834282372	0.132	0.0687	0.0038	0.005	0.0054	0.006	0.0051	0.0147	0.1612	0.0043	0.0055	0.0058	0.0894	0.0105	0.0072	0.0038	0.0057	0.1297	0.0753	0.0067	0.0044	0.0061	0.0218	0.0066	0.012	0.1993
12	rs12227620	130035062	1.08	0.496867270490283	1.65	0.358901199458623	0.931380370350677	0.238983484682923	0.1321	0.0687	0.0039	0.005	0.0054	0.0061	0.0052	0.0148	0.1612	0.0045	0.0056	0.0059	0.0891	0.0106	0.0071	0.0039	0.0057	0.1301	0.0754	0.0067	0.0045	0.006	0.0218	0.0066	0.0119	0.1985
12	rs10847905	130039506	1.08	0.496867270490283	1.65	0.358901199458623	0.87437174360576	0.249582643096599	0.1322	0.0686	0.004	0.005	0.0054	0.0061	0.0052	0.0148	0.161	0.0045	0.0057	0.0059	0.0889	0.0107	0.0071	0.0039	0.0058	0.1304	0.0753	0.0067	0.0045	0.006	0.0218	0.0066	0.0119	0.1981
12	rs11060437	130043112	1.08	0.496867270490283	1.68	0.285465824887251	0.808030686833883	0.249133419373995	0.1322	0.0686	0.0041	0.0051	0.0054	0.0061	0.0053	0.0148	0.1609	0.0045	0.0057	0.0059	0.0887	0.0106	0.0071	0.0039	0.0058	0.1308	0.0753	0.0067	0.0045	0.006	0.0218	0.0066	0.0118	0.1978
12	rs12832744	130044447	1.08	0.496867270490283	1.67	0.308662716071979	0.73745946984475	0.225481738887739	0.132	0.069	0.0041	0.0051	0.0054	0.006	0.0053	0.0148	0.1605	0.0046	0.0057	0.0059	0.0885	0.0106	0.0072	0.0039	0.0058	0.1312	0.0753	0.0067	0.0046	0.006	0.0218	0.0066	0.0118	0.1976
12	rs11060440	130045423	1.08	0.496867270490283	1.68	0.285465824887251	0.722294442972252	0.227441694554752	0.132	0.0691	0.0041	0.0051	0.0055	0.006	0.0053	0.0148	0.1605	0.0046	0.0057	0.0059	0.0885	0.0106	0.0072	0.0038	0.0058	0.1313	0.0753	0.0067	0.0046	0.006	0.0217	0.0066	0.0118	0.1976
12	rs155703	130046454	1.08	0.496867270490283	1.68	0.285465824887251	0.703202322096181	0.236881354710373	0.1318	0.0692	0.0041	0.0051	0.0055	0.006	0.0053	0.0148	0.1606	0.0046	0.0057	0.0059	0.0883	0.0106	0.0072	0.0039	0.0058	0.1313	0.0754	0.0067	0.0046	0.0059	0.0217	0.0066	0.0118	0.1975
12	rs61943477	130054440	1.08	0.496867270490283	1.68	0.285465824887251	0.640277412385268	0.32457021025681	0.1319	0.0699	0.0041	0.0053	0.0055	0.0058	0.0055	0.0147	0.16	0.0046	0.0055	0.0057	0.0879	0.0107	0.0071	0.004	0.0057	0.1326	0.075	0.0066	0.0047	0.0056	0.0218	0.0065	0.0119	0.1974
12	rs155368	130054905	1.08	0.496867270490283	1.69	0.263511633917478	0.628083590905988	0.341370173441047	0.132	0.0702	0.0041	0.0054	0.0055	0.0058	0.0055	0.0147	0.1606	0.0047	0.0055	0.0057	0.0874	0.0107	0.007	0.0041	0.0058	0.1324	0.0748	0.0066	0.0047	0.0055	0.0218	0.0065	0.0119	0.1971
12	rs155694	130056480	1.08	0.496867270490283	1.69	0.263511633917478	0.647089972667445	0.348556194043495	0.1316	0.0703	0.0042	0.0054	0.0056	0.0059	0.0057	0.0147	0.1603	0.0046	0.0055	0.0057	0.0872	0.0108	0.007	0.0041	0.0058	0.1329	0.0745	0.0067	0.0047	0.0055	0.0219	0.0064	0.0119	0.1971
12	rs55687758	130059260	1.08	0.496867270490283	1.7	0.24276969786222	0.662681524027494	0.298953907724961	0.1315	0.0705	0.0043	0.0053	0.0056	0.0058	0.0058	0.0146	0.161	0.0046	0.0054	0.0056	0.087	0.0108	0.0068	0.0042	0.0057	0.1326	0.0742	0.0067	0.0049	0.0055	0.0219	0.0065	0.0121	0.1968
12	rs269154	130062705	1.09	0.453749840114468	1.74	0.171280181914382	0.653077812188547	0.27780746404759	0.1318	0.0718	0.0045	0.0052	0.0054	0.0057	0.006	0.0143	0.162	0.0046	0.0054	0.0053	0.087	0.0107	0.0067	0.0042	0.0053	0.1328	0.0741	0.0068	0.0051	0.0053	0.0217	0.0064	0.0121	0.1957
12	rs11060446	130063808	1.09	0.453749840114468	1.73	0.187497716434302	0.698777791528011	0.315841344010582	0.1319	0.0717	0.0044	0.0053	0.0056	0.0057	0.0062	0.0142	0.1617	0.0046	0.0054	0.0053	0.087	0.0109	0.0067	0.0043	0.0053	0.1329	0.074	0.0069	0.0051	0.0053	0.0217	0.0064	0.0122	0.1949
12	rs12298735	130064448	1.09	0.453749840114468	1.73	0.187497716434302	0.710752550143436	0.330061135992204	0.1319	0.0717	0.0044	0.0053	0.0056	0.0057	0.0062	0.0141	0.1617	0.0046	0.0054	0.0053	0.0871	0.0109	0.0067	0.0043	0.0053	0.133	0.0741	0.0069	0.0051	0.0053	0.0216	0.0064	0.0122	0.1947
12	rs7978400	130067146	1.09	0.453749840114468	1.73	0.187497716434302	0.778214142979622	0.488327532078867	0.1322	0.0717	0.0044	0.0054	0.0056	0.0056	0.0065	0.0139	0.162	0.0044	0.0052	0.0051	0.0866	0.0107	0.0064	0.0046	0.0054	0.1332	0.0738	0.0073	0.0052	0.0056	0.0219	0.0064	0.0117	0.1945
12	rs78008829	130068252	1.11	0.375177619549844	1.73	0.187497716434302	0.662681524027494	0.668638083173446	0.1333	0.0711	0.0045	0.0055	0.0055	0.0055	0.0066	0.0142	0.1627	0.0043	0.0052	0.0055	0.0868	0.0105	0.0063	0.0047	0.0054	0.1329	0.0737	0.0074	0.0052	0.0056	0.0214	0.0063	0.0112	0.194
12	rs117042097	130068374	1.11	0.375177619549844	1.73	0.187497716434302	0.616762354477781	0.626176298704695	0.1335	0.0711	0.0045	0.0055	0.0055	0.0055	0.0066	0.0142	0.1628	0.0043	0.0052	0.0055	0.0868	0.0104	0.0063	0.0047	0.0054	0.1329	0.0737	0.0074	0.0052	0.0057	0.0214	0.0063	0.0111	0.1939
12	rs1388904	130069226	1.11	0.375177619549844	1.73	0.187497716434302	0.495947313202283	0.670402779796481	0.1343	0.0706	0.0046	0.0055	0.0055	0.0055	0.0066	0.0142	0.1633	0.0042	0.0051	0.0056	0.087	0.0103	0.0062	0.0048	0.0054	0.1327	0.0736	0.0074	0.0051	0.0058	0.0212	0.0063	0.0108	0.1935
12	rs182046	130076888	1.12	0.339600448506511	1.73	0.187497716434302	0.327960374961823	1.02078671112082	0.1387	0.0675	0.0051	0.0059	0.0061	0.0056	0.0072	0.0139	0.1666	0.0044	0.0053	0.0057	0.0877	0.0099	0.006	0.0052	0.0055	0.1323	0.0726	0.0079	0.0046	0.0058	0.0198	0.006	0.0099	0.1901
12	rs4759975	130077566	1.12	0.339600448506511	1.74	0.171280181914382	0.297845536385653	0.936023899148758	0.1391	0.0674	0.005	0.0059	0.0061	0.0056	0.0072	0.0138	0.1658	0.0044	0.0053	0.0059	0.0879	0.0097	0.0059	0.0052	0.0056	0.1327	0.0729	0.008	0.0046	0.0058	0.0198	0.0059	0.0098	0.1901
12	rs1543045	130078280	1.11	0.375177619549844	1.74	0.171280181914382	0.334991268863132	0.903597322956039	0.1404	0.0667	0.0049	0.0059	0.0059	0.0054	0.0073	0.0134	0.1658	0.0042	0.0053	0.0062	0.0888	0.0097	0.0058	0.0052	0.0056	0.1328	0.0734	0.0081	0.0044	0.0056	0.0193	0.0058	0.0095	0.19
12	rs76484919	130080276	1.11	0.375177619549844	1.74	0.171280181914382	0.341421916913422	1.10316778250977	0.1416	0.0671	0.0048	0.0056	0.0057	0.0051	0.0073	0.0134	0.1658	0.004	0.0054	0.0065	0.0896	0.0096	0.0058	0.0051	0.0056	0.1321	0.0752	0.008	0.0043	0.0054	0.0186	0.0055	0.009	0.1892
12	rs7954580	130081951	1.11	0.375177619549844	1.74	0.171280181914382	0.324753305598212	1.14734038464196	0.1419	0.0672	0.0048	0.0056	0.0057	0.005	0.0073	0.0133	0.1658	0.004	0.0054	0.0066	0.0897	0.0096	0.0058	0.005	0.0056	0.1319	0.0756	0.008	0.0043	0.0054	0.0185	0.0055	0.0089	0.1891
12	rs61943510	130083700	1.11	0.375177619549844	1.74	0.171280181914382	0.354366973824551	1.1969496575165	0.142	0.0672	0.0048	0.0056	0.0057	0.005	0.0073	0.0133	0.1657	0.0039	0.0054	0.0066	0.0898	0.0096	0.0058	0.005	0.0056	0.132	0.0758	0.008	0.0042	0.0053	0.0184	0.0054	0.0089	0.189
12	rs118177554	130089640	1.11	0.375177619549844	1.75	0.156107803097264	0.373648558787185	1.07049322689585	0.1425	0.0671	0.005	0.0056	0.0056	0.005	0.0074	0.0132	0.1653	0.0039	0.0054	0.0068	0.0899	0.0096	0.006	0.0051	0.0057	0.1317	0.0763	0.0081	0.0041	0.0053	0.0182	0.0055	0.0087	0.1883
12	rs61943547	130091658	1.1	0.413206464175836	1.75	0.156107803097264	0.3681016622535	0.979501286547394	0.1426	0.0671	0.0051	0.0056	0.0056	0.005	0.0074	0.0132	0.1652	0.0039	0.0054	0.0069	0.0901	0.0096	0.0061	0.0052	0.0057	0.1316	0.0762	0.0082	0.0041	0.0053	0.0182	0.0055	0.0087	0.1881
12	rs74665650	130092461	1.1	0.413206464175836	1.75	0.156107803097264	0.347389907066509	1.00570674611807	0.1427	0.0671	0.0051	0.0056	0.0056	0.005	0.0074	0.0132	0.1651	0.0039	0.0054	0.0069	0.0902	0.0096	0.0061	0.0052	0.0057	0.1316	0.0762	0.0082	0.0041	0.0053	0.0182	0.0055	0.0085	0.188
12	rs7956182	130093883	1.1	0.413206464175836	1.75	0.156107803097264	0.320654155242708	0.799332322199032	0.1428	0.0671	0.0052	0.0056	0.0056	0.005	0.0075	0.0132	0.165	0.004	0.0054	0.007	0.0902	0.0096	0.0061	0.0052	0.0057	0.1316	0.0763	0.0083	0.0041	0.0053	0.0182	0.0056	0.0085	0.1878
12	rs1877099	130095196	1.1	0.413206464175836	1.75	0.156107803097264	0.384259754640142	0.728318615754113	0.1425	0.067	0.0052	0.0056	0.0056	0.005	0.0076	0.0131	0.1647	0.004	0.0054	0.0071	0.0905	0.0096	0.0061	0.0053	0.0057	0.1316	0.0765	0.0083	0.0041	0.0053	0.0182	0.0056	0.0085	0.1878
12	rs66717177	130096075	1.1	0.413206464175836	1.75	0.156107803097264	0.371032981180616	0.669373244286963	0.1426	0.0669	0.0052	0.0056	0.0056	0.005	0.0076	0.0131	0.1645	0.004	0.0054	0.0072	0.0906	0.0096	0.0061	0.0053	0.0057	0.1317	0.0766	0.0083	0.0041	0.0054	0.0182	0.0056	0.0085	0.1877
12	rs77114422	130096502	1.1	0.413206464175836	1.75	0.156107803097264	0.372884714289532	0.669961506041086	0.1427	0.0669	0.0052	0.0056	0.0056	0.005	0.0076	0.0131	0.1644	0.004	0.0055	0.0072	0.0906	0.0096	0.0062	0.0053	0.0056	0.1317	0.0767	0.0083	0.0041	0.0054	0.0182	0.0056	0.0085	0.1876
12	rs7399129	130097213	1.1	0.413206464175836	1.75	0.156107803097264	0.371522688258097	0.598378661492586	0.1427	0.0667	0.0053	0.0055	0.0056	0.005	0.0076	0.0131	0.1641	0.004	0.0057	0.0072	0.0906	0.0095	0.0062	0.0052	0.0056	0.1317	0.0769	0.0083	0.0041	0.0054	0.0183	0.0056	0.0084	0.1876
12	rs7294968	130097838	1.1	0.413206464175836	1.74	0.171280181914382	0.359967935558708	0.622269637386568	0.1428	0.0663	0.0053	0.0055	0.0056	0.0049	0.0076	0.0131	0.1637	0.004	0.0058	0.0072	0.0913	0.0095	0.0063	0.0052	0.0056	0.1314	0.0772	0.0082	0.0041	0.0054	0.0182	0.0056	0.0082	0.1877
12	rs7959762	130100717	1.1	0.413206464175836	1.74	0.171280181914382	0.398679796670377	0.618657490443951	0.1431	0.0661	0.0052	0.0054	0.0057	0.0049	0.0077	0.0131	0.1636	0.0041	0.0058	0.0073	0.091	0.0095	0.0065	0.0052	0.0056	0.1313	0.0772	0.0083	0.004	0.0054	0.0182	0.0057	0.0081	0.1878
12	rs12826613	130101770	1.1	0.413206464175836	1.75	0.156107803097264	0.40952741739468	0.595944588185918	0.1431	0.066	0.0052	0.0054	0.0057	0.0049	0.0077	0.0131	0.1635	0.0041	0.0058	0.0073	0.091	0.0096	0.0065	0.0053	0.0056	0.1313	0.0771	0.0084	0.004	0.0055	0.0182	0.0057	0.008	0.1878
12	rs61943556	130105436	1.1	0.413206464175836	1.74	0.171280181914382	0.436308336626559	0.635895261287696	0.1434	0.0659	0.0052	0.0054	0.0058	0.0048	0.0077	0.0132	0.1634	0.0042	0.0059	0.0074	0.0909	0.0096	0.0066	0.0052	0.0056	0.1311	0.0769	0.0084	0.004	0.0054	0.0181	0.0059	0.008	0.1878
12	rs11609887	130105893	1.1	0.413206464175836	1.74	0.171280181914382	0.432246305294377	0.630088683760135	0.1434	0.0659	0.0052	0.0054	0.0058	0.0048	0.0077	0.0132	0.1633	0.0042	0.0059	0.0074	0.0909	0.0096	0.0066	0.0052	0.0056	0.131	0.0769	0.0084	0.004	0.0056	0.0181	0.0059	0.008	0.1878
12	rs74541068	130107246	1.1	0.413206464175836	1.75	0.156107803097264	0.472417810375077	0.653242663070236	0.1434	0.0659	0.0052	0.0054	0.0058	0.0048	0.0077	0.0132	0.1632	0.0042	0.0059	0.0074	0.0907	0.0096	0.0066	0.0052	0.0057	0.131	0.0768	0.0084	0.004	0.0056	0.0181	0.0059	0.008	0.188
12	rs166457	130112828	1.1	0.413206464175836	1.75	0.156107803097264	0.496387088327676	0.668344070436131	0.1438	0.0658	0.0052	0.0055	0.0059	0.0049	0.0078	0.0133	0.1628	0.0044	0.006	0.0075	0.0903	0.0096	0.0067	0.0053	0.0058	0.1307	0.0763	0.0084	0.0041	0.0056	0.0182	0.0058	0.0083	0.1876
12	rs78242722	130119219	1.11	0.375177619549844	1.74	0.171280181914382	0.683171545668231	0.796733610951132	0.1434	0.0662	0.0056	0.0056	0.0062	0.0051	0.0082	0.0137	0.1622	0.0047	0.0062	0.0077	0.0886	0.0097	0.0073	0.0057	0.0063	0.1299	0.0746	0.0086	0.0042	0.006	0.0183	0.006	0.0083	0.1873
12	rs10773690	130120222	1.11	0.375177619549844	1.72	0.204795704918344	0.701578548848561	0.827573348195574	0.1435	0.0662	0.0056	0.0056	0.0062	0.0052	0.0083	0.0138	0.1623	0.0047	0.0062	0.0076	0.0884	0.0096	0.0073	0.0058	0.0064	0.1297	0.0745	0.0087	0.0042	0.006	0.0183	0.006	0.0083	0.1873
12	rs11614881	130120959	1.11	0.375177619549844	1.69	0.263511633917478	0.697085024391469	0.873895777161352	0.1435	0.0662	0.0056	0.0056	0.0062	0.0052	0.0083	0.0138	0.1623	0.0047	0.0062	0.0076	0.0883	0.0096	0.0073	0.0058	0.0064	0.1296	0.0745	0.0087	0.0042	0.006	0.0183	0.006	0.0083	0.1873
12	rs34823840	130124148	1.11	0.375177619549844	1.69	0.263511633917478	0.693558198698122	0.893726606300591	0.1435	0.0662	0.0056	0.0057	0.0062	0.0052	0.0083	0.0138	0.1623	0.0047	0.0063	0.0076	0.0882	0.0096	0.0073	0.0058	0.0064	0.1296	0.0745	0.0087	0.0043	0.006	0.0183	0.006	0.0083	0.1872
12	rs2123075	130148685	1.11	0.375177619549844	1.67	0.308662716071979	0.703350020772117	0.896387971397221	0.1434	0.0662	0.0057	0.0059	0.0065	0.0053	0.0085	0.014	0.1623	0.005	0.0064	0.0076	0.0874	0.0096	0.0075	0.006	0.0065	0.1287	0.0744	0.0088	0.0044	0.0061	0.0183	0.0061	0.0085	0.1864
12	rs264499	130157276	1.11	0.375177619549844	1.67	0.308662716071979	0.665200389943327	0.922773810869449	0.1437	0.0659	0.0057	0.006	0.0066	0.0053	0.0085	0.0141	0.1623	0.0052	0.0064	0.0075	0.0872	0.0096	0.0073	0.0061	0.0065	0.1285	0.0744	0.0089	0.0045	0.0062	0.0183	0.0061	0.0085	0.1863
12	rs264501	130159705	1.11	0.375177619549844	1.65	0.358901199458623	0.63082314360611	0.998182985500436	0.1442	0.0655	0.0058	0.006	0.0069	0.0053	0.0084	0.0143	0.1628	0.0054	0.0065	0.0076	0.0855	0.0096	0.0073	0.0062	0.0067	0.1281	0.0745	0.0089	0.0045	0.0061	0.0181	0.0062	0.0086	0.1866
12	rs264502	130161084	1.11	0.375177619549844	1.62	0.444280725791627	1.03403284951722	1.17679695687989	0.146	0.0646	0.0055	0.006	0.0068	0.0056	0.0084	0.0148	0.1638	0.0055	0.0072	0.008	0.0822	0.0094	0.0077	0.0065	0.0074	0.1277	0.0747	0.0091	0.0047	0.0059	0.018	0.0062	0.0086	0.185
12	rs264505	130163457	1.1	0.413206464175836	1.6	0.508176723760061	1.24961665224155	1.31388179931628	0.1481	0.0635	0.0058	0.0059	0.0068	0.0057	0.0084	0.0152	0.1624	0.0055	0.0074	0.0079	0.0811	0.0091	0.0079	0.0064	0.0079	0.1282	0.0763	0.009	0.0048	0.0055	0.017	0.0065	0.0082	0.1847
12	rs73158829	130173777	1.1	0.413206464175836	1.58	0.577869115575703	1.2966398745508	1.24276211131586	0.1482	0.0634	0.0058	0.0059	0.0067	0.0056	0.0083	0.0152	0.1625	0.0055	0.0074	0.0078	0.081	0.009	0.0079	0.0064	0.0079	0.1284	0.0765	0.009	0.0049	0.0053	0.017	0.0064	0.0082	0.185
12	rs143088540	130173910	1.1	0.413206464175836	1.58	0.577869115575703	1.36229670294573	1.23028323292321	0.1482	0.0632	0.0058	0.0058	0.0067	0.0057	0.0084	0.0152	0.1625	0.0055	0.0074	0.0078	0.081	0.0091	0.0079	0.0063	0.0079	0.1284	0.0765	0.009	0.0049	0.0053	0.0171	0.0064	0.0082	0.185
12	rs78288440	130174334	1.1	0.413206464175836	1.56	0.653525583231	1.36190919614438	1.24759315575348	0.1482	0.0632	0.0058	0.0058	0.0067	0.0057	0.0084	0.0152	0.1625	0.0055	0.0074	0.0078	0.081	0.0091	0.0079	0.0063	0.008	0.1285	0.0766	0.009	0.0049	0.0053	0.0171	0.0064	0.0082	0.185
12	rs638606	130176419	1.09	0.453749840114468	1.57	0.614941920479678	1.39098899050744	1.21749460628171	0.1483	0.0631	0.0057	0.0058	0.0065	0.0056	0.0083	0.0152	0.1624	0.0054	0.0073	0.0077	0.0811	0.0091	0.0078	0.0065	0.008	0.1288	0.0768	0.0091	0.005	0.0052	0.017	0.0063	0.0081	0.1851
12	rs76892997	130178052	1.09	0.453749840114468	1.57	0.614941920479678	1.29255348651105	1.16147593088354	0.1484	0.0631	0.0057	0.0057	0.0065	0.0056	0.0082	0.0151	0.1625	0.0054	0.0073	0.0076	0.0812	0.009	0.0078	0.0064	0.008	0.1291	0.0769	0.0091	0.0049	0.0052	0.0169	0.0063	0.0081	0.1852
12	rs113754673	130178389	1.09	0.453749840114468	1.57	0.614941920479678	1.27276191438854	1.1613113849247	0.1485	0.0631	0.0057	0.0057	0.0065	0.0056	0.0082	0.0151	0.1626	0.0054	0.0073	0.0075	0.0812	0.009	0.0078	0.0064	0.008	0.1292	0.0769	0.0091	0.0049	0.0052	0.0169	0.0062	0.008	0.1852
12	rs7312387	130180073	1.09	0.453749840114468	1.57	0.614941920479678	1.19957089962871	1.14405754113344	0.1486	0.0631	0.0056	0.0057	0.0065	0.0056	0.0081	0.0149	0.1627	0.0053	0.0073	0.0074	0.0812	0.0089	0.0078	0.0064	0.0079	0.1297	0.0771	0.0091	0.0049	0.0052	0.0168	0.0062	0.0079	0.1854
12	rs4759996	130181513	1.09	0.453749840114468	1.57	0.614941920479678	1.00651671329567	1.05964261483454	0.1474	0.0636	0.0055	0.0056	0.0063	0.0056	0.0079	0.0149	0.1629	0.0052	0.0072	0.0072	0.0812	0.0088	0.0078	0.0063	0.0077	0.1308	0.0778	0.0091	0.0048	0.0051	0.0167	0.0061	0.008	0.1858
12	rs76369189	130181655	1.09	0.453749840114468	1.55	0.693638871087907	1.00686095221996	1.05559920334799	0.1474	0.0636	0.0055	0.0056	0.0063	0.0056	0.0079	0.0149	0.1629	0.0051	0.0072	0.0072	0.0812	0.0088	0.0078	0.0063	0.0077	0.1308	0.0778	0.0091	0.0048	0.0051	0.0167	0.0061	0.008	0.1858
12	rs76552084	130182505	1.09	0.453749840114468	1.55	0.693638871087907	0.991332293552652	1.02528689802769	0.1476	0.0636	0.0055	0.0055	0.0063	0.0055	0.0078	0.0149	0.1629	0.0051	0.0072	0.0071	0.0812	0.0088	0.0078	0.0063	0.0076	0.131	0.0779	0.0091	0.0048	0.0051	0.0167	0.0061	0.008	0.1859
12	rs7311686	130196477	1.08	0.496867270490283	1.55	0.693638871087907	0.863765879574568	0.792457314001056	0.1485	0.0634	0.0051	0.0053	0.0063	0.0052	0.0074	0.0149	0.1628	0.0052	0.0072	0.007	0.0811	0.0087	0.0077	0.0061	0.0074	0.132	0.0784	0.009	0.0047	0.0049	0.0168	0.006	0.0079	0.1867
12	rs73158844	130196584	1.08	0.496867270490283	1.55	0.693638871087907	0.861990120334462	0.794289412071181	0.1485	0.0634	0.0051	0.0053	0.0063	0.0052	0.0074	0.0149	0.1628	0.0052	0.0072	0.007	0.0811	0.0087	0.0077	0.0061	0.0074	0.132	0.0784	0.009	0.0047	0.0049	0.0168	0.006	0.0079	0.1867
12	rs264479	130200235	1.08	0.496867270490283	1.54	0.735299729443272	0.705641116445636	0.74258640298915	0.1487	0.0634	0.005	0.0052	0.0063	0.0051	0.0071	0.0149	0.1626	0.0052	0.0071	0.0068	0.0812	0.0087	0.0077	0.0061	0.0073	0.1323	0.0786	0.009	0.0047	0.0049	0.0168	0.006	0.0079	0.1869
12	rs11060508	130204461	1.07	0.542615033110665	1.54	0.735299729443272	0.426509389636598	0.363307560459478	0.1496	0.0637	0.0046	0.0046	0.0058	0.0043	0.0058	0.0147	0.1608	0.0049	0.0068	0.0065	0.083	0.0088	0.0071	0.0056	0.0063	0.1352	0.0805	0.0088	0.0044	0.0042	0.017	0.0053	0.0074	0.1901
12	rs7976272	130209689	1.07	0.542615033110665	1.55	0.693638871087907	0.352510025412512	0.283633965185847	0.1497	0.0639	0.0046	0.0046	0.0057	0.0042	0.0057	0.0145	0.1612	0.0049	0.0068	0.0066	0.0832	0.0087	0.0068	0.0055	0.0062	0.1353	0.0806	0.0088	0.0044	0.0042	0.0172	0.0053	0.0073	0.1904
12	rs11060513	130209829	1.07	0.542615033110665	1.55	0.693638871087907	0.35060526526208	0.281648798188484	0.1497	0.0639	0.0046	0.0046	0.0057	0.0042	0.0057	0.0145	0.1612	0.0049	0.0068	0.0066	0.0832	0.0087	0.0068	0.0055	0.0061	0.1353	0.0806	0.0088	0.0044	0.0042	0.0172	0.0053	0.0072	0.1904
12	rs78977514	130211749	1.07	0.542615033110665	1.55	0.693638871087907	0.324753305598212	0.288086756597189	0.1497	0.064	0.0045	0.0045	0.0057	0.0042	0.0056	0.0145	0.1611	0.0049	0.0068	0.0065	0.0834	0.0087	0.0068	0.0055	0.0061	0.1352	0.0806	0.0088	0.0044	0.0042	0.0171	0.0053	0.0072	0.1907
12	rs12579340	130212701	1.07	0.542615033110665	1.54	0.735299729443272	0.295811760377835	0.276762643611842	0.1497	0.0641	0.0045	0.0045	0.0057	0.0043	0.0055	0.0144	0.1609	0.0049	0.0068	0.0065	0.0838	0.0087	0.0067	0.0054	0.006	0.1352	0.0806	0.0088	0.0044	0.0042	0.0171	0.0053	0.0072	0.191
12	rs56344226	130215827	1.06	0.591046266007479	1.54	0.735299729443272	0.265421917363066	0.273519860103725	0.1496	0.0641	0.0045	0.0045	0.0057	0.0043	0.0053	0.0144	0.1607	0.0049	0.0068	0.0065	0.0841	0.0086	0.0067	0.0054	0.006	0.1352	0.0806	0.0087	0.0043	0.0041	0.017	0.0053	0.0072	0.1914
12	rs183348121	130215947	1.06	0.591046266007479	1.54	0.735299729443272	0.264601791328324	0.273173119035646	0.1496	0.0641	0.0045	0.0045	0.0057	0.0043	0.0053	0.0144	0.1607	0.0049	0.0068	0.0065	0.0841	0.0086	0.0067	0.0054	0.006	0.1352	0.0806	0.0087	0.0043	0.0041	0.0171	0.0053	0.0072	0.1913
12	rs7136543	130219454	1.06	0.591046266007479	1.54	0.735299729443272	0.234630804099127	0.240314210332583	0.1496	0.0642	0.0045	0.0045	0.0057	0.0043	0.0052	0.0144	0.1604	0.0049	0.0068	0.0065	0.0846	0.0086	0.0067	0.0054	0.0059	0.1351	0.0806	0.0087	0.0043	0.0041	0.017	0.0053	0.0072	0.1918
12	rs61945255	130220833	1.06	0.591046266007479	1.54	0.735299729443272	0.204109455035098	0.236660424985472	0.1496	0.0642	0.0045	0.0045	0.0057	0.0043	0.0051	0.0143	0.1605	0.0048	0.0068	0.0065	0.0847	0.0086	0.0066	0.0053	0.0058	0.135	0.0806	0.0086	0.0043	0.0042	0.017	0.0053	0.0072	0.1919
12	rs80240854	130222486	1.06	0.591046266007479	1.54	0.735299729443272	0.183561768397838	0.22559048049696	0.1498	0.0641	0.0045	0.0044	0.0057	0.0043	0.005	0.0143	0.1605	0.0048	0.0067	0.0064	0.0848	0.0086	0.0066	0.0052	0.0057	0.135	0.0807	0.0086	0.0043	0.0042	0.017	0.0054	0.0072	0.1921
12	rs1451909	130225459	1.06	0.591046266007479	1.54	0.735299729443272	0.130040624426891	0.165951115140525	0.1502	0.064	0.0044	0.0043	0.0057	0.0042	0.0047	0.0142	0.1607	0.0047	0.0067	0.0063	0.0852	0.0085	0.0064	0.005	0.0055	0.1349	0.0813	0.0084	0.0042	0.0043	0.017	0.0055	0.0071	0.1928
12	rs117113525	130229924	1.06	0.591046266007479	1.54	0.735299729443272	0.127482715606007	0.169295433701399	0.1503	0.064	0.0044	0.0042	0.0057	0.0041	0.0047	0.0142	0.1606	0.0047	0.0067	0.0063	0.0853	0.0085	0.0063	0.0049	0.0055	0.1348	0.0814	0.0084	0.0042	0.0043	0.017	0.0055	0.007	0.193
12	rs11060528	130229980	1.06	0.591046266007479	1.54	0.735299729443272	0.127542548363191	0.169196738310377	0.1502	0.064	0.0044	0.0042	0.0057	0.0041	0.0047	0.0142	0.1606	0.0047	0.0067	0.0063	0.0853	0.0085	0.0063	0.0049	0.0055	0.1348	0.0814	0.0084	0.0042	0.0043	0.017	0.0055	0.007	0.1931
12	rs79604540	130231010	1.06	0.591046266007479	1.54	0.735299729443272	0.127363101148244	0.165755119893042	0.1502	0.064	0.0044	0.0042	0.0057	0.0041	0.0047	0.0142	0.1606	0.0047	0.0067	0.0063	0.0853	0.0084	0.0063	0.0049	0.0055	0.1348	0.0814	0.0084	0.0042	0.0043	0.017	0.0055	0.007	0.1932
12	rs67372775	130233721	1.06	0.591046266007479	1.54	0.735299729443272	0.129526581129762	0.171075384045467	0.1504	0.0639	0.0044	0.0042	0.0056	0.0041	0.0048	0.0141	0.1606	0.0046	0.0067	0.0063	0.0853	0.0084	0.0063	0.0049	0.0055	0.1347	0.0815	0.0084	0.0042	0.0043	0.0171	0.0055	0.007	0.1933
12	rs7958116	130235061	1.06	0.591046266007479	1.55	0.693638871087907	0.135528017106751	0.168506434272203	0.1505	0.0639	0.0044	0.0042	0.0056	0.0041	0.0048	0.0141	0.1606	0.0046	0.0067	0.0063	0.0854	0.0083	0.0063	0.0049	0.0055	0.1347	0.0816	0.0083	0.0042	0.0044	0.0171	0.0055	0.007	0.1934
12	rs111850898	130238318	1.06	0.591046266007479	1.55	0.693638871087907	0.132537430302102	0.16624526045563	0.1505	0.0638	0.0044	0.0042	0.0056	0.0041	0.0048	0.0141	0.1606	0.0045	0.0067	0.0063	0.0854	0.0084	0.0063	0.0048	0.0055	0.1347	0.0816	0.0083	0.0041	0.0044	0.0171	0.0055	0.0069	0.1936
12	rs896514	130240470	1.06	0.591046266007479	1.55	0.693638871087907	0.150688079218897	0.18108100866617	0.1504	0.0636	0.0044	0.0041	0.0056	0.0041	0.0049	0.0143	0.1606	0.0045	0.0067	0.0063	0.0853	0.0086	0.0062	0.0048	0.0055	0.1347	0.0816	0.0083	0.0039	0.0044	0.0172	0.0055	0.0068	0.1942
12	rs77593284	130240636	1.06	0.591046266007479	1.55	0.693638871087907	0.143646083152042	0.180475142799252	0.1504	0.0635	0.0044	0.0041	0.0056	0.0041	0.0049	0.0143	0.1606	0.0045	0.0067	0.0063	0.0854	0.0086	0.0062	0.0048	0.0054	0.1346	0.0816	0.0083	0.0039	0.0044	0.0172	0.0055	0.0068	0.1943
12	rs1376799	130241781	1.06	0.591046266007479	1.55	0.693638871087907	0.137554515735984	0.166049143259399	0.1503	0.0633	0.0044	0.004	0.0056	0.0041	0.0048	0.0144	0.1604	0.0045	0.0067	0.0062	0.0858	0.0085	0.0061	0.0049	0.0054	0.1344	0.0813	0.0083	0.004	0.0044	0.0174	0.0056	0.0069	0.1949
12	rs73436164	130242016	1.06	0.591046266007479	1.56	0.653525583231	0.145323073443665	0.182598724583481	0.1502	0.0633	0.0044	0.004	0.0056	0.0042	0.005	0.0144	0.1604	0.0045	0.0066	0.0062	0.0858	0.0085	0.0061	0.005	0.0054	0.1343	0.0812	0.0083	0.004	0.0044	0.0174	0.0055	0.0069	0.1949
12	rs2398487	130244348	1.06	0.591046266007479	1.56	0.653525583231	0.131803689644875	0.146293899622087	0.1503	0.0634	0.0043	0.004	0.0056	0.004	0.0049	0.0143	0.1606	0.0045	0.0066	0.0062	0.0855	0.0085	0.0062	0.0051	0.0052	0.1343	0.081	0.0083	0.0039	0.0045	0.0175	0.0056	0.0069	0.1953
12	rs7314986	130250741	1.06	0.591046266007479	1.56	0.653525583231	0.158509158194115	0.144237467462872	0.1503	0.0631	0.0042	0.004	0.0056	0.004	0.0049	0.0143	0.1606	0.0046	0.0066	0.0062	0.0857	0.0085	0.0061	0.0052	0.0053	0.1342	0.0801	0.0084	0.0039	0.0046	0.0178	0.0058	0.0069	0.1956
12	rs116917128	130254973	1.06	0.591046266007479	1.56	0.653525583231	0.148384006574161	0.137764962141785	0.1502	0.063	0.0042	0.004	0.0057	0.004	0.0049	0.0142	0.1605	0.0047	0.0066	0.0063	0.0859	0.0084	0.0061	0.0052	0.0053	0.1339	0.0803	0.0084	0.0039	0.0046	0.0178	0.0059	0.007	0.1958
12	rs10847943	130256599	1.06	0.591046266007479	1.56	0.653525583231	0.151947681195903	0.140525634072531	0.1501	0.0629	0.0042	0.004	0.0057	0.0039	0.0048	0.0142	0.1604	0.0047	0.0065	0.0063	0.086	0.0084	0.0062	0.0052	0.0053	0.1337	0.0804	0.0084	0.0039	0.0047	0.0178	0.0059	0.007	0.1958
12	rs61943418	130261054	1.06	0.591046266007479	1.56	0.653525583231	0.119503733510897	0.176453972397721	0.1494	0.0628	0.0042	0.0041	0.0057	0.004	0.0049	0.014	0.1607	0.0048	0.0065	0.0063	0.0864	0.0084	0.006	0.0052	0.0053	0.1334	0.081	0.0083	0.0039	0.0048	0.0179	0.0058	0.007	0.1955
12	rs10773705	130261817	1.06	0.591046266007479	1.56	0.653525583231	0.153146715966789	0.185036094880622	0.1507	0.0628	0.0042	0.0041	0.0057	0.004	0.0049	0.014	0.1606	0.0048	0.0065	0.0063	0.0864	0.0084	0.0059	0.0052	0.0054	0.1334	0.0796	0.0083	0.0039	0.0047	0.018	0.0057	0.007	0.1957
12	rs873029	130264270	1.06	0.591046266007479	1.56	0.653525583231	0.101830405160165	0.199367065289006	0.1511	0.0629	0.0043	0.0041	0.0057	0.0041	0.005	0.0138	0.1598	0.0049	0.0064	0.006	0.0863	0.0083	0.0061	0.0051	0.0055	0.1336	0.0804	0.0082	0.0038	0.0049	0.0179	0.0058	0.007	0.1951
12	rs75183407	130264458	1.06	0.591046266007479	1.57	0.614941920479678	0.0914730833619782	0.196347354698045	0.1508	0.0629	0.0044	0.0042	0.0058	0.0041	0.005	0.0139	0.1597	0.0049	0.0064	0.0061	0.0863	0.0083	0.0062	0.0052	0.0056	0.1336	0.0807	0.0082	0.0038	0.005	0.0179	0.0058	0.007	0.1946
12	rs35483603	130265810	1.04	0.69615671060944	1.57	0.614941920479678	0.0904780218401061	0.343471944883084	0.1506	0.063	0.0049	0.0043	0.006	0.0043	0.0051	0.0136	0.1591	0.005	0.0061	0.0063	0.0866	0.0083	0.0066	0.0055	0.006	0.1337	0.0829	0.0082	0.0037	0.0056	0.0176	0.0057	0.0069	0.1905
12	rs61943430	130268539	1.04	0.69615671060944	1.57	0.614941920479678	0.0919609786301203	0.37100101106643	0.1504	0.063	0.0051	0.0044	0.0061	0.0044	0.0051	0.0136	0.1588	0.0051	0.006	0.0065	0.0865	0.0084	0.0068	0.0056	0.0061	0.1335	0.0833	0.0082	0.0037	0.0058	0.0176	0.0058	0.0069	0.1895
12	rs78437474	130272945	1.04	0.69615671060944	1.59	0.542287549749139	0.104721194126204	0.40922267940654	0.1503	0.063	0.0052	0.0044	0.0061	0.0044	0.0052	0.0136	0.1586	0.0052	0.006	0.0065	0.0864	0.0085	0.0069	0.0056	0.0062	0.1334	0.0835	0.0082	0.0038	0.0059	0.0175	0.0059	0.0069	0.189
12	rs12317107	130276410	1.03	0.752927598544599	1.6	0.508176723760061	0.134815274233222	0.509556725914749	0.1505	0.0629	0.0053	0.0045	0.0062	0.0043	0.0053	0.0134	0.1583	0.0052	0.0059	0.0067	0.0863	0.0086	0.0071	0.0056	0.0062	0.1331	0.0839	0.0083	0.0037	0.0062	0.0174	0.0059	0.0069	0.1885
12	rs2398486	130278402	1.03	0.752927598544599	1.6	0.508176723760061	0.160252243368898	0.609145332111811	0.1506	0.0632	0.0054	0.0046	0.0062	0.0043	0.0053	0.0133	0.158	0.0051	0.0059	0.0068	0.0863	0.0086	0.0072	0.0057	0.0063	0.1332	0.0843	0.0082	0.0037	0.0063	0.0173	0.006	0.0068	0.1878
12	rs1376795	130280270	1.03	0.752927598544599	1.6	0.508176723760061	0.172266610819981	0.577836324899899	0.1506	0.0632	0.0054	0.0044	0.0062	0.0043	0.0053	0.0133	0.1579	0.0051	0.0058	0.0067	0.0865	0.0086	0.0072	0.0057	0.0063	0.1333	0.0843	0.0082	0.0037	0.0063	0.0173	0.006	0.0068	0.1878
12	rs73429400	130281962	1.03	0.752927598544599	1.6	0.508176723760061	0.140675761393849	0.486829760810797	0.1504	0.0631	0.0054	0.0044	0.0062	0.0043	0.0053	0.0133	0.158	0.0051	0.0059	0.0067	0.0861	0.0086	0.0072	0.0056	0.0063	0.1335	0.0844	0.0082	0.0037	0.0063	0.0173	0.006	0.0068	0.188
12	rs117773379	130284395	1.03	0.752927598544599	1.61	0.475515229965307	0.125192089264582	0.485741216496807	0.1502	0.0631	0.0054	0.0045	0.0063	0.0043	0.0053	0.0133	0.1579	0.0051	0.0059	0.0067	0.0861	0.0086	0.0072	0.0056	0.0063	0.1335	0.0845	0.0082	0.0037	0.0063	0.0173	0.006	0.0068	0.1879
12	rs7295062	130293303	1.03	0.752927598544599	1.61	0.475515229965307	0.0847676742283105	0.611160148626596	0.1487	0.0631	0.0054	0.0047	0.0065	0.0046	0.0055	0.0136	0.1572	0.0053	0.0062	0.0067	0.0858	0.0088	0.0074	0.0056	0.0062	0.1337	0.0854	0.0082	0.0036	0.0064	0.0177	0.006	0.0069	0.187
12	rs117739439	130295147	1.02	0.812565575704939	1.61	0.475515229965307	0.0813324641777969	0.671138383438495	0.1473	0.0634	0.0055	0.005	0.0068	0.0046	0.0058	0.0137	0.1562	0.0055	0.0065	0.0066	0.0853	0.0089	0.0075	0.0057	0.0063	0.1347	0.086	0.0082	0.0034	0.0065	0.0179	0.0061	0.0071	0.1857
12	rs75625912	130296814	1.01	0.875109975033704	1.61	0.475515229965307	0.0823534928700543	0.771605394462297	0.1466	0.0635	0.0055	0.0051	0.0069	0.0047	0.0059	0.0137	0.1557	0.0057	0.0067	0.0066	0.0851	0.009	0.0075	0.0057	0.0063	0.1352	0.0863	0.0082	0.0033	0.0065	0.018	0.0062	0.0072	0.1851
12	rs7300680	130299753	1	0.940597770197411	1.61	0.475515229965307	0.0847444716990562	0.810511850970117	0.1464	0.0634	0.0056	0.0052	0.0071	0.0048	0.006	0.0138	0.1552	0.0058	0.0069	0.0064	0.0851	0.0091	0.0076	0.0056	0.0064	0.1352	0.0865	0.0082	0.0033	0.0067	0.0181	0.0062	0.0074	0.1843
12	rs75530237	130299985	1	0.940597770197411	1.62	0.444280725791627	0.0749257477521971	0.712918830369103	0.1464	0.0634	0.0056	0.0052	0.0071	0.0048	0.006	0.0137	0.1551	0.0058	0.0069	0.0064	0.0851	0.009	0.0075	0.0055	0.0064	0.1353	0.0865	0.0082	0.0033	0.0067	0.0182	0.0062	0.0074	0.1842
12	rs12578470	130301142	1	0.940597770197411	1.62	0.444280725791627	0.0793370728142618	0.715306228859659	0.1463	0.0635	0.0055	0.0052	0.0072	0.005	0.0061	0.0139	0.1549	0.0059	0.0069	0.0064	0.0851	0.009	0.0075	0.0055	0.0064	0.1351	0.0864	0.0082	0.0033	0.0068	0.0182	0.0062	0.0075	0.1839
12	rs61942093	130303768	1	0.940597770197411	1.62	0.444280725791627	0.0976646256299366	0.760089827041074	0.1463	0.0636	0.0055	0.0052	0.0072	0.005	0.0061	0.014	0.155	0.0059	0.007	0.0063	0.0856	0.009	0.0076	0.0054	0.0064	0.1346	0.0864	0.0082	0.0033	0.0071	0.0184	0.0063	0.0075	0.1833
12	rs10847955	130303997	1	0.940597770197411	1.63	0.414449909043039	0.0961995926783538	0.773427056158289	0.1463	0.0636	0.0055	0.0051	0.0072	0.005	0.0061	0.014	0.155	0.006	0.007	0.0063	0.0857	0.009	0.0076	0.0054	0.0064	0.1347	0.0864	0.0082	0.0033	0.0071	0.0184	0.0063	0.0075	0.183
12	rs12422754	130305529	1	0.940597770197411	1.64	0.38599849551783	0.0862610700281991	0.668785100625451	0.1465	0.0635	0.0054	0.0052	0.0073	0.005	0.0061	0.014	0.155	0.0059	0.0071	0.0063	0.0865	0.009	0.0076	0.0054	0.0065	0.1345	0.0862	0.0081	0.0033	0.007	0.0185	0.0062	0.0075	0.1825
12	rs89691	130306177	1	0.940597770197411	1.65	0.358901199458623	0.0775048044002531	0.590369519917877	0.1466	0.0635	0.0054	0.0052	0.0073	0.0051	0.0061	0.0139	0.1551	0.006	0.007	0.0062	0.0866	0.009	0.0075	0.0053	0.0065	0.1344	0.0862	0.0081	0.0033	0.0069	0.0185	0.0062	0.0075	0.1825
12	rs75033538	130306802	1	0.940597770197411	1.65	0.358901199458623	0.0756137403373977	0.565227213150162	0.1466	0.0636	0.0054	0.0052	0.0074	0.005	0.0061	0.0139	0.155	0.006	0.0071	0.0062	0.0867	0.009	0.0075	0.0052	0.0065	0.1344	0.086	0.008	0.0033	0.007	0.0185	0.0061	0.0076	0.1824
12	rs12831334	130306856	1	0.940597770197411	1.65	0.358901199458623	0.0760674458792313	0.567913365876304	0.1466	0.0636	0.0054	0.0052	0.0074	0.005	0.0061	0.0139	0.155	0.006	0.0071	0.0062	0.0867	0.009	0.0075	0.0052	0.0065	0.1344	0.086	0.008	0.0033	0.007	0.0185	0.0061	0.0076	0.1824
12	rs78966161	130306950	1	0.940597770197411	1.65	0.358901199458623	0.0752047545395278	0.56339110917095	0.1466	0.0636	0.0054	0.0052	0.0075	0.005	0.0061	0.0139	0.155	0.006	0.0071	0.0062	0.0867	0.009	0.0075	0.0052	0.0065	0.1344	0.0859	0.008	0.0033	0.007	0.0186	0.0061	0.0076	0.1824
12	rs2173909	130308203	1	0.940597770197411	1.65	0.358901199458623	0.0782961407434345	0.537422110993314	0.1467	0.0637	0.0054	0.0052	0.0075	0.005	0.006	0.0139	0.1549	0.0061	0.0071	0.0062	0.0869	0.0091	0.0075	0.0052	0.0065	0.1343	0.0859	0.008	0.0033	0.0069	0.0187	0.0061	0.0077	0.1822
12	rs79004033	130308529	1	0.940597770197411	1.65	0.358901199458623	0.0791148573530652	0.531986446571014	0.1468	0.0639	0.0054	0.0052	0.0076	0.005	0.006	0.0139	0.1548	0.0061	0.0071	0.0062	0.087	0.0091	0.0075	0.0051	0.0065	0.1343	0.0857	0.0079	0.0033	0.0069	0.0187	0.006	0.0077	0.1821
12	rs905123	130309024	1	0.940597770197411	1.71	0.223208546872115	0.111368998091969	0.519218779517228	0.1472	0.0641	0.0054	0.0052	0.0078	0.0048	0.0058	0.0139	0.1544	0.0062	0.0073	0.0062	0.0873	0.0094	0.0074	0.0049	0.0065	0.1342	0.0855	0.0078	0.0033	0.0069	0.0189	0.0058	0.0078	0.1819
12	rs75199779	130309316	1	0.940597770197411	1.71	0.223208546872115	0.126885323979106	0.517144490638045	0.1473	0.064	0.0053	0.0052	0.008	0.0046	0.0058	0.0139	0.1544	0.0062	0.0073	0.0063	0.0875	0.0094	0.0074	0.0048	0.0065	0.1342	0.0854	0.0077	0.0033	0.007	0.019	0.0059	0.0077	0.1815
12	rs73160240	130309991	1	0.940597770197411	1.7	0.24276969786222	0.17205208636646	0.520049079486106	0.1476	0.0638	0.0052	0.0053	0.0078	0.0044	0.0057	0.0141	0.1544	0.0063	0.0075	0.0065	0.0882	0.0096	0.0073	0.0046	0.0064	0.1342	0.0853	0.0075	0.0032	0.0072	0.0192	0.0061	0.0077	0.1806
12	rs12827020	130310256	1	0.940597770197411	1.7	0.24276969786222	0.207396338124456	0.511347639239443	0.1477	0.0636	0.0051	0.0051	0.0079	0.0043	0.0057	0.0143	0.1544	0.0064	0.0075	0.0066	0.0884	0.0098	0.0074	0.0046	0.0064	0.1342	0.0851	0.0074	0.0033	0.0072	0.0192	0.0061	0.0078	0.1802
12	rs11060573	130311166	1	0.940597770197411	1.7	0.24276969786222	0.235697679800969	0.541053498520652	0.1481	0.0634	0.0052	0.005	0.008	0.0041	0.0056	0.0142	0.1545	0.0066	0.0076	0.0066	0.0897	0.0099	0.0073	0.0044	0.0063	0.1348	0.0847	0.0068	0.0033	0.0072	0.0195	0.006	0.008	0.1791
12	rs73440430	130311337	1	0.940597770197411	1.7	0.24276969786222	0.222616538182482	0.563814696111984	0.1478	0.0634	0.0051	0.005	0.008	0.0041	0.0055	0.0141	0.1545	0.0066	0.0076	0.0066	0.0904	0.0099	0.0072	0.0042	0.0062	0.1351	0.0849	0.0068	0.0033	0.0072	0.0194	0.006	0.0079	0.1786
12	rs79560366	130312447	1	0.940597770197411	1.71	0.223208546872115	0.194043773349982	0.560428179321498	0.1489	0.0636	0.0052	0.005	0.0081	0.0038	0.0054	0.0141	0.1542	0.0067	0.0075	0.0067	0.0919	0.0101	0.0071	0.0041	0.006	0.1344	0.0846	0.0068	0.0036	0.0071	0.019	0.006	0.008	0.1776
12	rs73160258	130315450	1	0.940597770197411	1.71	0.223208546872115	0.141406907101811	0.71127852609258	0.1513	0.0642	0.0052	0.0045	0.0082	0.0033	0.004	0.0142	0.1549	0.0067	0.0074	0.0066	0.0961	0.0106	0.007	0.003	0.0048	0.1358	0.0844	0.0066	0.0038	0.0068	0.0177	0.0062	0.0083	0.1737
12	rs10847957	130315930	0.99	1.00906370779823	1.71	0.223208546872115	0.127812006398474	0.690772419754148	0.1516	0.0643	0.0052	0.0044	0.0083	0.0033	0.0038	0.0142	0.155	0.0067	0.0074	0.0066	0.0965	0.0106	0.007	0.0029	0.0047	0.1363	0.0843	0.0066	0.0039	0.0068	0.0176	0.0062	0.0084	0.173
12	rs34241893	130319560	0.99	1.00906370779823	1.71	0.223208546872115	0.233736698787681	1.04235732103827	0.1528	0.0642	0.0049	0.0039	0.0084	0.0029	0.0031	0.0142	0.156	0.0067	0.0073	0.0066	0.0989	0.0109	0.0068	0.0022	0.0038	0.1378	0.0845	0.0066	0.0041	0.0064	0.0181	0.0058	0.0085	0.1701
12	rs7956396	130320330	0.98	1.080540436168	1.68	0.285465824887251	0.202457528630237	0.930971810795408	0.1531	0.0642	0.0049	0.0038	0.0084	0.0028	0.0029	0.0142	0.1562	0.0067	0.0073	0.0065	0.0993	0.0109	0.0068	0.0021	0.0036	0.138	0.0846	0.0066	0.0041	0.0064	0.0182	0.0057	0.0086	0.1698
12	rs74750470	130320635	0.98	1.080540436168	1.68	0.285465824887251	0.223237929273114	0.967085128424183	0.1531	0.0641	0.0049	0.0038	0.0084	0.0028	0.0029	0.0142	0.1562	0.0067	0.0074	0.0065	0.0993	0.0109	0.0068	0.0021	0.0036	0.138	0.0846	0.0067	0.0041	0.0063	0.0182	0.0057	0.0086	0.1697
12	rs34180477	130325960	0.98	1.080540436168	1.68	0.285465824887251	0.218990525964275	0.885127331605742	0.1532	0.0641	0.0048	0.0037	0.0084	0.0029	0.0029	0.0141	0.1563	0.0067	0.0074	0.0065	0.0993	0.011	0.0068	0.002	0.0035	0.1381	0.0847	0.0068	0.0042	0.0063	0.0183	0.0056	0.0086	0.1694
12	rs55690702	130330857	0.98	1.080540436168	1.68	0.285465824887251	0.178774587811928	0.71620196103391	0.1533	0.064	0.0048	0.0037	0.0085	0.0029	0.0028	0.0141	0.1564	0.0067	0.0075	0.0065	0.0993	0.011	0.0067	0.002	0.0035	0.1381	0.0848	0.0069	0.0042	0.0063	0.0184	0.0056	0.0087	0.169
12	rs12301443	130332403	0.98	1.080540436168	1.68	0.285465824887251	0.162974440408728	0.669520298658109	0.1533	0.064	0.0048	0.0037	0.0085	0.0029	0.0028	0.0142	0.1563	0.0066	0.0075	0.0065	0.0992	0.0111	0.0067	0.002	0.0035	0.1381	0.0848	0.007	0.0043	0.0063	0.0185	0.0056	0.0087	0.1689
12	rs10744435	130335952	0.98	1.080540436168	1.68	0.285465824887251	0.139693889368837	0.616781133216555	0.1535	0.064	0.0048	0.0037	0.0084	0.0029	0.0028	0.0142	0.1563	0.0066	0.0075	0.0064	0.0992	0.011	0.0066	0.0021	0.0034	0.1384	0.0848	0.007	0.0043	0.0062	0.0185	0.0056	0.0086	0.1689
12	rs66757795	130337369	0.98	1.080540436168	1.68	0.285465824887251	0.127034512366602	0.592798135377471	0.1535	0.064	0.0048	0.0037	0.0084	0.0029	0.0028	0.0142	0.1563	0.0065	0.0075	0.0064	0.0993	0.0109	0.0066	0.0021	0.0034	0.1384	0.0848	0.007	0.0043	0.0062	0.0185	0.0056	0.0087	0.1689
12	rs75660640	130345587	0.98	1.080540436168	1.68	0.285465824887251	0.152346740155846	0.625307655947901	0.1539	0.0639	0.0048	0.0036	0.0083	0.0028	0.0027	0.0142	0.1562	0.0065	0.0075	0.0064	0.099	0.0109	0.0067	0.002	0.0032	0.1386	0.0849	0.0071	0.0044	0.0064	0.0185	0.0057	0.0087	0.1687
12	rs12811147	130346839	0.98	1.080540436168	1.68	0.285465824887251	0.157183769263508	0.629798681891844	0.154	0.0638	0.0048	0.0036	0.0083	0.0028	0.0027	0.0142	0.1562	0.0065	0.0076	0.0064	0.0989	0.0108	0.0067	0.002	0.0032	0.1387	0.0849	0.0072	0.0044	0.0064	0.0185	0.0057	0.0087	0.1686
12	rs74687584	130350200	0.98	1.080540436168	1.67	0.308662716071979	0.161489402876753	0.648713184599272	0.1542	0.0637	0.0049	0.0035	0.0082	0.0027	0.0026	0.0142	0.1564	0.0065	0.0076	0.0064	0.0988	0.0108	0.0067	0.002	0.0031	0.1389	0.0848	0.0073	0.0043	0.0064	0.0186	0.0058	0.0087	0.1684
12	rs10847961	130354349	0.98	1.080540436168	1.67	0.308662716071979	0.144902738324899	0.650173510988834	0.1542	0.0636	0.0049	0.0034	0.0082	0.0027	0.0025	0.0142	0.1565	0.0065	0.0077	0.0065	0.0986	0.0108	0.0067	0.002	0.003	0.1393	0.0848	0.0075	0.0044	0.0064	0.0187	0.0059	0.0087	0.1681
12	rs79900090	130356227	0.98	1.080540436168	1.67	0.308662716071979	0.164189075279961	0.667462209667428	0.1545	0.0633	0.0049	0.0034	0.0082	0.0027	0.0025	0.0142	0.1568	0.0064	0.0078	0.0065	0.099	0.0108	0.0068	0.0019	0.003	0.1391	0.0847	0.0075	0.0044	0.0064	0.0188	0.0059	0.0088	0.1675
12	rs2047709	130356692	0.98	1.080540436168	1.67	0.308662716071979	0.16377203416196	0.679389675743886	0.1546	0.0632	0.0049	0.0034	0.0082	0.0027	0.0025	0.0142	0.1569	0.0064	0.0078	0.0065	0.099	0.0108	0.0068	0.0019	0.003	0.139	0.0847	0.0075	0.0044	0.0064	0.0188	0.0059	0.0089	0.1673
12	rs7970000	130362198	0.98	1.080540436168	1.67	0.308662716071979	0.199877012251919	0.792915253921747	0.1545	0.0635	0.005	0.0032	0.0083	0.0025	0.0023	0.0143	0.1569	0.0064	0.008	0.0066	0.0985	0.0108	0.0069	0.0018	0.0029	0.139	0.0847	0.0078	0.0044	0.0065	0.0187	0.0059	0.0089	0.1675
12	rs61942119	130362735	0.98	1.080540436168	1.67	0.308662716071979	0.21478875161851	0.818034279185622	0.1545	0.0635	0.0049	0.0032	0.0083	0.0025	0.0023	0.0143	0.1569	0.0064	0.008	0.0066	0.0985	0.0108	0.0069	0.0018	0.0029	0.139	0.0846	0.0078	0.0044	0.0065	0.0187	0.0059	0.0089	0.1675
12	rs11060601	130365180	0.99	1.00906370779823	1.64	0.38599849551783	0.255939520660433	0.893726606300591	0.1547	0.0636	0.0049	0.0032	0.0083	0.0025	0.0023	0.0143	0.1571	0.0064	0.008	0.0067	0.0981	0.0109	0.0069	0.0018	0.0029	0.1388	0.0846	0.0078	0.0044	0.0065	0.0187	0.0059	0.0088	0.1674
12	rs79820716	130367568	0.99	1.00906370779823	1.64	0.38599849551783	0.292342536145384	0.927186321275095	0.1549	0.0637	0.0048	0.0031	0.0083	0.0025	0.0023	0.0144	0.1573	0.0064	0.008	0.0068	0.0979	0.0109	0.007	0.0018	0.0028	0.1387	0.0846	0.0078	0.0044	0.0065	0.0187	0.006	0.0087	0.1673
12	rs74539934	130369383	0.99	1.00906370779823	1.63	0.414449909043039	0.298573680281903	0.889033999015946	0.1551	0.0638	0.0048	0.0031	0.0083	0.0025	0.0023	0.0144	0.1574	0.0064	0.008	0.0069	0.0977	0.0109	0.007	0.0018	0.0028	0.1386	0.0845	0.0078	0.0044	0.0065	0.0187	0.0061	0.0086	0.1672
12	rs1513198	130370130	0.99	1.00906370779823	1.63	0.414449909043039	0.280607113702678	0.869535887360775	0.1552	0.0638	0.0048	0.0031	0.0084	0.0025	0.0023	0.0144	0.1574	0.0063	0.008	0.007	0.0976	0.011	0.007	0.0018	0.0028	0.1385	0.0846	0.0078	0.0044	0.0065	0.0187	0.0061	0.0086	0.1672
12	rs1355723	130371802	0.99	1.00906370779823	1.63	0.414449909043039	0.424295105447895	1.08786444800737	0.1549	0.0639	0.0048	0.0031	0.0084	0.0025	0.0023	0.0145	0.1573	0.0063	0.008	0.007	0.0974	0.011	0.0071	0.0018	0.0028	0.1385	0.0845	0.0078	0.0045	0.0065	0.0186	0.0061	0.0086	0.1671
12	rs7954823	130376768	1	0.940597770197411	1.63	0.414449909043039	0.274348336240919	1.47998101233153	0.1521	0.0655	0.0052	0.0027	0.0092	0.0026	0.0024	0.0157	0.156	0.0064	0.008	0.0074	0.0954	0.0115	0.0077	0.0018	0.0027	0.1382	0.0832	0.008	0.0059	0.0069	0.0186	0.0072	0.0089	0.1662
12	rs12319495	130376855	1	0.940597770197411	1.63	0.414449909043039	0.311990645597676	1.60839808136444	0.1521	0.0655	0.0052	0.0027	0.0092	0.0026	0.0024	0.0157	0.156	0.0064	0.008	0.0075	0.0953	0.0115	0.0077	0.0018	0.0027	0.1382	0.0831	0.008	0.006	0.0069	0.0186	0.0072	0.009	0.1662
12	rs55809600	130377745	1	0.940597770197411	1.63	0.414449909043039	0.356015893767709	1.77290314140904	0.1522	0.0658	0.0052	0.0026	0.0093	0.0026	0.0024	0.0161	0.1556	0.0064	0.008	0.0076	0.095	0.0114	0.0078	0.0018	0.0027	0.138	0.0828	0.0079	0.006	0.007	0.0186	0.0073	0.0092	0.1657
12	rs79542542	130379021	1	0.940597770197411	1.62	0.444280725791627	0.37054360367152	2.00138536692271	0.1522	0.0656	0.0054	0.0025	0.0094	0.0025	0.0024	0.0169	0.1554	0.0064	0.008	0.0079	0.094	0.0113	0.008	0.0017	0.0027	0.1385	0.0821	0.0078	0.0062	0.0072	0.0186	0.0076	0.0096	0.1655
12	rs11613964	130379396	1	0.940597770197411	1.62	0.444280725791627	0.386588908767204	2.01017296422917	0.1522	0.0655	0.0055	0.0025	0.0095	0.0025	0.0025	0.0171	0.1553	0.0064	0.008	0.0079	0.0938	0.0113	0.008	0.0017	0.0027	0.1386	0.0819	0.0077	0.0062	0.0073	0.0186	0.0077	0.0096	0.1654
12	rs7294738	130380898	0.99	1.00906370779823	1.62	0.444280725791627	0.588533750814475	2.5824945902155	0.1524	0.0646	0.0058	0.0024	0.0096	0.0024	0.0026	0.018	0.1558	0.0063	0.008	0.0081	0.0928	0.0111	0.008	0.0016	0.0027	0.1389	0.08	0.0074	0.0064	0.0077	0.0185	0.0083	0.0099	0.1661
12	rs35717238	130382617	0.99	1.00906370779823	1.62	0.444280725791627	0.581132128507898	2.54512148707605	0.1522	0.0644	0.0059	0.0023	0.0096	0.0024	0.0027	0.0181	0.1558	0.0063	0.008	0.0082	0.0929	0.0111	0.0081	0.0016	0.0027	0.1389	0.0796	0.0073	0.0065	0.0077	0.0185	0.0084	0.0099	0.1663
12	rs77230771	130384665	0.99	1.00906370779823	1.62	0.444280725791627	0.621153845124941	2.62623887032856	0.1521	0.0642	0.0059	0.0023	0.0096	0.0023	0.0027	0.0181	0.1557	0.0063	0.0079	0.0082	0.093	0.0111	0.0081	0.0016	0.0027	0.1388	0.0795	0.0073	0.0065	0.0077	0.0185	0.0084	0.01	0.1664
12	rs4760018	130385841	0.99	1.00906370779823	1.62	0.444280725791627	0.628925949838856	2.67806306069201	0.152	0.0642	0.006	0.0023	0.0096	0.0023	0.0027	0.0181	0.1557	0.0063	0.0079	0.0082	0.0931	0.0111	0.0082	0.0016	0.0027	0.1388	0.0794	0.0072	0.0066	0.0077	0.0185	0.0085	0.01	0.1664
12	rs12581136	130390845	0.99	1.00906370779823	1.63	0.414449909043039	0.603329351585387	2.60083446515694	0.1518	0.0642	0.0061	0.0024	0.0096	0.0023	0.0028	0.0182	0.1554	0.0063	0.0078	0.0082	0.0933	0.0113	0.0083	0.0016	0.0027	0.1387	0.079	0.0071	0.0067	0.0077	0.0185	0.0086	0.01	0.1666
12	rs78006068	130392794	0.98	1.080540436168	1.64	0.38599849551783	0.576266883495424	2.52756742753261	0.1519	0.0642	0.0061	0.0024	0.0096	0.0023	0.0028	0.0183	0.1554	0.0063	0.0078	0.0082	0.0933	0.0113	0.0083	0.0016	0.0027	0.1388	0.0787	0.0072	0.0068	0.0078	0.0185	0.0086	0.01	0.1666
12	rs73442464	130393290	0.98	1.080540436168	1.64	0.38599849551783	0.554941180333342	2.46615134943704	0.1519	0.0642	0.0061	0.0024	0.0096	0.0023	0.0028	0.0183	0.1554	0.0063	0.0078	0.0082	0.0933	0.0113	0.0083	0.0016	0.0027	0.1388	0.0786	0.0072	0.0068	0.0078	0.0186	0.0086	0.01	0.1666
12	rs11615742	130394624	0.98	1.080540436168	1.64	0.38599849551783	0.567999561278045	2.43137519724676	0.1519	0.0641	0.0061	0.0024	0.0096	0.0023	0.0028	0.0184	0.1553	0.0063	0.0078	0.0082	0.0934	0.0113	0.0083	0.0016	0.0027	0.1388	0.0783	0.0072	0.0069	0.0078	0.0186	0.0087	0.01	0.1666
12	rs55674519	130394648	0.98	1.080540436168	1.64	0.38599849551783	0.615440743384059	2.51981130445545	0.1518	0.0642	0.0061	0.0024	0.0096	0.0023	0.0028	0.0184	0.1552	0.0063	0.0078	0.0082	0.0934	0.0116	0.0085	0.0016	0.0027	0.1387	0.0782	0.0072	0.0069	0.0078	0.0186	0.0088	0.0099	0.1665
12	rs34816805	130394796	0.98	1.080540436168	1.64	0.38599849551783	0.636742201802512	2.55048296573469	0.1517	0.0643	0.0061	0.0024	0.0096	0.0023	0.0029	0.0184	0.1555	0.0063	0.0079	0.0083	0.0932	0.0116	0.0085	0.0016	0.0027	0.1388	0.0781	0.0072	0.0068	0.0078	0.0186	0.0088	0.01	0.1664
12	rs12317807	130395910	0.98	1.080540436168	1.64	0.38599849551783	0.589487569004495	2.44608794042332	0.1516	0.0645	0.0062	0.0024	0.0096	0.0023	0.0029	0.0184	0.1554	0.0063	0.0078	0.0083	0.0931	0.0116	0.0085	0.0016	0.0027	0.139	0.0779	0.0072	0.0069	0.0078	0.0186	0.0087	0.0099	0.1664
12	rs73160298	130398578	0.99	1.00906370779823	1.64	0.38599849551783	0.549388398727308	2.42439043782436	0.1507	0.0649	0.0065	0.0024	0.0095	0.0023	0.0031	0.0184	0.1546	0.0063	0.0078	0.0084	0.0934	0.0114	0.0085	0.0017	0.0028	0.1395	0.0772	0.0073	0.0071	0.0077	0.0191	0.0087	0.0097	0.1665
12	rs1707931	130399772	0.99	1.00906370779823	1.64	0.38599849551783	0.507442325859638	2.34680708029935	0.1503	0.0651	0.0066	0.0025	0.0094	0.0023	0.0032	0.0185	0.1543	0.0064	0.0078	0.0085	0.0935	0.0114	0.0085	0.0018	0.0028	0.1397	0.0768	0.0073	0.0072	0.0077	0.0193	0.0088	0.0097	0.1665
12	rs2650044	130400273	0.99	1.00906370779823	1.65	0.358901199458623	0.463137165649922	2.16359833323759	0.1505	0.0651	0.0065	0.0025	0.0094	0.0023	0.0033	0.0184	0.1544	0.0063	0.0077	0.0084	0.0929	0.0113	0.0084	0.0018	0.0029	0.1393	0.0773	0.0073	0.0073	0.0077	0.0194	0.0087	0.0095	0.167
12	rs10773719	130408894	0.99	1.00906370779823	1.65	0.358901199458623	0.399018334527113	1.84059156567889	0.1501	0.0675	0.0066	0.0024	0.0096	0.0023	0.0036	0.0188	0.153	0.0061	0.0076	0.008	0.0916	0.0109	0.0081	0.0021	0.0028	0.1405	0.077	0.0073	0.0084	0.0078	0.0194	0.0086	0.0095	0.1663
12	rs11060618	130411651	0.99	1.00906370779823	1.66	0.333131717406117	0.366478284258442	1.70155856982679	0.1499	0.0679	0.0066	0.0026	0.0096	0.0024	0.0038	0.0189	0.1523	0.0061	0.0076	0.008	0.0915	0.0108	0.008	0.0023	0.0029	0.1403	0.0768	0.0073	0.0086	0.0079	0.0194	0.0086	0.0095	0.1661
12	rs1513196	130416007	0.99	1.00906370779823	1.67	0.308662716071979	0.416359628058576	1.61882573642846	0.1494	0.0683	0.0066	0.0028	0.0096	0.0023	0.0039	0.0192	0.1513	0.0061	0.0074	0.0079	0.0923	0.0109	0.0078	0.0026	0.003	0.1401	0.0764	0.0073	0.0087	0.008	0.0192	0.0089	0.0097	0.1662
12	rs7301757	130416252	0.99	1.00906370779823	1.69	0.263511633917478	0.418437634691846	1.58774724045934	0.1495	0.0682	0.0066	0.0028	0.0097	0.0023	0.004	0.0192	0.1517	0.0061	0.0074	0.0079	0.092	0.0109	0.0078	0.0026	0.003	0.1403	0.0759	0.0073	0.0088	0.008	0.0193	0.0088	0.0096	0.1662
12	rs7307906	130426830	1	0.940597770197411	1.69	0.263511633917478	0.414056785237761	1.28434749533065	0.1498	0.0693	0.0068	0.0029	0.0101	0.0029	0.004	0.0191	0.1502	0.006	0.0073	0.0077	0.0906	0.0114	0.0072	0.0032	0.0031	0.1376	0.0766	0.0074	0.0093	0.0077	0.0191	0.0091	0.0098	0.1676
12	rs825875	130428362	1	0.940597770197411	1.68	0.285465824887251	0.519384485043882	1.14061239240954	0.1503	0.07	0.0068	0.003	0.0102	0.0031	0.0045	0.019	0.1494	0.006	0.0074	0.0076	0.0904	0.0115	0.007	0.0034	0.0032	0.1371	0.0769	0.0076	0.0094	0.0073	0.0187	0.0091	0.0099	0.167
12	rs71466471	130444817	1	0.940597770197411	1.68	0.285465824887251	0.760084452184714	0.912703928526933	0.1518	0.0731	0.0068	0.0029	0.0105	0.0033	0.0046	0.0188	0.148	0.006	0.0077	0.0071	0.0884	0.0111	0.0063	0.0037	0.0032	0.1365	0.0796	0.0076	0.0094	0.0067	0.0178	0.0089	0.0102	0.1657
12	rs11060629	130447466	1	0.940597770197411	1.68	0.285465824887251	0.76989437964037	0.908933449277923	0.1518	0.0731	0.0068	0.0029	0.0105	0.0035	0.0046	0.0188	0.148	0.006	0.0077	0.0071	0.0884	0.011	0.0063	0.0038	0.0032	0.1363	0.0797	0.0076	0.0094	0.0067	0.0178	0.0089	0.0103	0.1656
12	rs674768	130448331	1	0.940597770197411	1.68	0.285465824887251	0.767667007192622	0.896857790342147	0.1518	0.0731	0.0068	0.0029	0.0105	0.0035	0.0046	0.0188	0.148	0.006	0.0077	0.0071	0.0884	0.011	0.0063	0.0038	0.0032	0.1362	0.0797	0.0076	0.0094	0.0067	0.0178	0.009	0.0103	0.1656
12	rs75678852	130452904	1	0.940597770197411	1.68	0.285465824887251	0.805834479240313	0.932865706576176	0.1517	0.073	0.0069	0.0029	0.0106	0.0035	0.0046	0.0188	0.1479	0.006	0.0077	0.0071	0.0885	0.011	0.0064	0.0039	0.0032	0.1359	0.0795	0.0075	0.0094	0.0067	0.0176	0.009	0.0105	0.1657
12	rs1675872	130456662	0.99	1.00906370779823	1.67	0.308662716071979	0.903551340889813	1.02641253448203	0.1516	0.0729	0.007	0.0029	0.0107	0.0037	0.0046	0.0189	0.1479	0.0061	0.0078	0.0072	0.0884	0.011	0.0064	0.004	0.0033	0.1354	0.0793	0.0075	0.0093	0.0067	0.0174	0.0092	0.0108	0.1659
12	rs1707942	130460305	0.99	1.00906370779823	1.67	0.308662716071979	0.940316326682644	1.04832841003304	0.1519	0.0728	0.0071	0.0029	0.0107	0.0037	0.0046	0.0189	0.1479	0.0061	0.0078	0.0072	0.0881	0.011	0.0065	0.004	0.0033	0.1352	0.0792	0.0075	0.0093	0.0067	0.0174	0.0092	0.0108	0.1662
12	rs75665482	130462348	0.99	1.00906370779823	1.67	0.308662716071979	0.939228759124007	1.04106712368358	0.152	0.0729	0.0071	0.0029	0.0107	0.0037	0.0046	0.0189	0.148	0.0061	0.0078	0.0071	0.0881	0.0109	0.0065	0.004	0.0033	0.1351	0.0792	0.0074	0.0093	0.0067	0.0174	0.0092	0.0108	0.166
12	rs10773721	130467472	0.99	1.00906370779823	1.68	0.285465824887251	0.928964587091763	1.03091743089235	0.1519	0.0729	0.0071	0.0029	0.0108	0.0037	0.0046	0.0191	0.1481	0.0061	0.0078	0.007	0.0883	0.0108	0.0065	0.0041	0.0033	0.1349	0.0793	0.0074	0.0092	0.0067	0.0173	0.0091	0.0108	0.1662
12	rs708359	130468349	0.99	1.00906370779823	1.68	0.285465824887251	0.92364244958857	1.02866451312142	0.1519	0.0729	0.0071	0.0029	0.0108	0.0037	0.0046	0.0191	0.1481	0.0061	0.0078	0.007	0.0884	0.0108	0.0065	0.0041	0.0033	0.1349	0.0793	0.0074	0.0092	0.0067	0.0173	0.0091	0.0108	0.1661
12	rs1353906	130480439	0.99	1.00906370779823	1.68	0.285465824887251	0.913036459100584	1.01500632454712	0.1519	0.073	0.007	0.0029	0.0108	0.0037	0.0046	0.0191	0.1481	0.0061	0.0078	0.0069	0.0884	0.0108	0.0065	0.0041	0.0033	0.135	0.0792	0.0074	0.0092	0.0067	0.0173	0.009	0.0108	0.1661
12	rs61939271	130486202	0.99	1.00906370779823	1.68	0.285465824887251	0.87437174360576	0.923876544277916	0.1519	0.073	0.0071	0.0028	0.0107	0.0037	0.0047	0.0191	0.1482	0.006	0.0078	0.007	0.0888	0.0108	0.0064	0.004	0.0033	0.1349	0.0795	0.0075	0.0092	0.0065	0.0174	0.0089	0.0107	0.1659
12	rs61939273	130493235	0.99	1.00906370779823	1.69	0.263511633917478	0.815737675468649	0.831888899614679	0.1528	0.0727	0.0068	0.0028	0.0106	0.0037	0.0046	0.019	0.1479	0.006	0.0078	0.0068	0.0893	0.0107	0.0062	0.0041	0.0033	0.1345	0.0802	0.0076	0.0091	0.0065	0.0175	0.0088	0.0109	0.1656
12	rs1624802	130497472	1	0.940597770197411	1.69	0.263511633917478	0.678513211708481	0.5416127111726	0.1562	0.072	0.0062	0.0025	0.0102	0.0032	0.0042	0.0186	0.1478	0.0057	0.0076	0.0062	0.0901	0.0103	0.0055	0.0039	0.0032	0.134	0.0832	0.0078	0.0088	0.0059	0.0177	0.0083	0.0109	0.166
12	rs10161465	130497717	1	0.940597770197411	1.67	0.308662716071979	0.671118606092159	0.533378895195939	0.1562	0.0719	0.0062	0.0025	0.0102	0.0032	0.0042	0.0186	0.1478	0.0057	0.0076	0.0061	0.0902	0.0103	0.0055	0.0039	0.0032	0.1341	0.0834	0.0078	0.0088	0.0059	0.0177	0.0082	0.0109	0.1659
12	rs113638740	130498011	1	0.940597770197411	1.66	0.333131717406117	0.650365928807431	0.521295154171675	0.1562	0.0719	0.0061	0.0025	0.0102	0.0031	0.0041	0.0186	0.1478	0.0057	0.0076	0.0061	0.0902	0.0103	0.0054	0.0039	0.0032	0.1342	0.0836	0.0078	0.0088	0.0059	0.0177	0.0082	0.0109	0.1659
12	rs1696430	130499183	1	0.940597770197411	1.66	0.333131717406117	0.495633302986362	0.450178624323977	0.1558	0.0718	0.006	0.0025	0.0098	0.0031	0.0041	0.0185	0.1479	0.0057	0.0076	0.006	0.0906	0.0103	0.0054	0.0039	0.0032	0.1343	0.0846	0.0078	0.0088	0.0058	0.0178	0.0081	0.0109	0.1656
12	rs697793	130511806	1	0.940597770197411	1.66	0.333131717406117	0.176190851789799	0.260781864474684	0.1568	0.0708	0.0054	0.0025	0.0092	0.0025	0.0037	0.0182	0.1481	0.0055	0.0075	0.0054	0.091	0.0099	0.0051	0.0035	0.0032	0.1353	0.088	0.008	0.0085	0.0054	0.0176	0.0071	0.0104	0.1676
12	rs112959597	130512544	1.01	0.875109975033704	1.66	0.333131717406117	0.141438747459138	0.234014448019754	0.1568	0.0703	0.0053	0.0025	0.0091	0.0024	0.0035	0.018	0.1481	0.0054	0.0073	0.0053	0.0914	0.0096	0.005	0.0034	0.0032	0.1352	0.0888	0.0079	0.0084	0.0054	0.0178	0.0068	0.0102	0.1687
12	rs78824425	130515283	1.01	0.875109975033704	1.65	0.358901199458623	0.0700588275580594	0.12648076842974	0.1566	0.0685	0.0051	0.0025	0.0086	0.0021	0.0031	0.0172	0.1482	0.0051	0.0069	0.0046	0.0924	0.0088	0.0046	0.0032	0.0034	0.1352	0.0917	0.008	0.0082	0.0051	0.0186	0.0059	0.0095	0.1731
12	rs71466478	130515738	1.01	0.875109975033704	1.64	0.38599849551783	0.0640774567178231	0.0892102255528843	0.1566	0.0684	0.0052	0.0025	0.0086	0.0021	0.003	0.0172	0.1482	0.0051	0.0069	0.0046	0.0924	0.0088	0.0046	0.0031	0.0034	0.1352	0.0918	0.008	0.0082	0.0051	0.0186	0.0058	0.0095	0.1733
12	rs9668721	130515821	1.01	0.875109975033704	1.62	0.444280725791627	0.0578250102598998	0.0690480901970368	0.1566	0.0684	0.0052	0.0025	0.0086	0.0021	0.003	0.0172	0.1482	0.0051	0.0068	0.0046	0.0924	0.0088	0.0046	0.0031	0.0034	0.1352	0.0919	0.008	0.0082	0.0051	0.0186	0.0058	0.0095	0.1733
12	rs1707925	130517652	1.01	0.875109975033704	1.6	0.508176723760061	0.0474807737726241	0.0453300090911884	0.1558	0.0685	0.0052	0.0026	0.0084	0.002	0.0028	0.017	0.1484	0.0051	0.0066	0.0045	0.0929	0.0086	0.0045	0.0031	0.0034	0.1353	0.093	0.008	0.0082	0.0051	0.0185	0.0055	0.0095	0.174
12	rs12427021	130518694	1.01	0.875109975033704	1.59	0.542287549749139	0.0447013485295752	0.0533212210170156	0.1558	0.0686	0.0052	0.0026	0.0086	0.002	0.0028	0.0169	0.1484	0.0051	0.0066	0.0045	0.0928	0.0086	0.0045	0.0031	0.0032	0.1355	0.0932	0.008	0.0081	0.0051	0.0184	0.0054	0.0095	0.174
12	rs75238822	130518970	1.01	0.875109975033704	1.6	0.508176723760061	0.0436901552318172	0.0525091471335297	0.1558	0.0686	0.0052	0.0026	0.0086	0.002	0.0028	0.0169	0.1484	0.0051	0.0066	0.0045	0.0928	0.0086	0.0045	0.0031	0.0032	0.1355	0.0932	0.008	0.0081	0.005	0.0184	0.0054	0.0095	0.174
12	rs1499925	130519867	1.01	0.875109975033704	1.62	0.444280725791627	0.0393956781503548	0.0498617447741532	0.1557	0.0686	0.0051	0.0026	0.0086	0.002	0.0028	0.0169	0.1485	0.0051	0.0066	0.0044	0.0928	0.0085	0.0045	0.0031	0.0032	0.1357	0.0934	0.0079	0.0081	0.005	0.0183	0.0053	0.0094	0.174
12	rs600949	130521306	1.01	0.875109975033704	1.62	0.444280725791627	0.0349884117822584	0.0616012571642129	0.1554	0.0687	0.0051	0.0026	0.0087	0.0021	0.0029	0.0169	0.1485	0.0052	0.0066	0.0044	0.0932	0.0084	0.0045	0.0031	0.0032	0.1358	0.0936	0.0079	0.0081	0.005	0.0181	0.005	0.0095	0.1739
12	rs75764858	130521339	1.01	0.875109975033704	1.63	0.414449909043039	0.0350913105032258	0.0607370992376817	0.1554	0.0687	0.0051	0.0026	0.0087	0.0021	0.0029	0.0169	0.1485	0.0052	0.0066	0.0044	0.0932	0.0084	0.0045	0.0031	0.0032	0.1358	0.0936	0.0079	0.0081	0.005	0.0181	0.005	0.0095	0.1739
12	rs599914	130521584	1.01	0.875109975033704	1.63	0.414449909043039	0.0356479994602656	0.0626719286042323	0.1554	0.0688	0.0051	0.0026	0.0087	0.0022	0.0029	0.0169	0.1484	0.0052	0.0066	0.0043	0.0932	0.0084	0.0045	0.0031	0.0032	0.1359	0.0937	0.0079	0.0081	0.005	0.0181	0.005	0.0095	0.1738
12	rs1696428	130526726	1.01	0.875109975033704	1.63	0.414449909043039	0.0380041013146754	0.0907684969522739	0.156	0.0688	0.0049	0.0026	0.0088	0.002	0.0026	0.0167	0.1476	0.0054	0.0063	0.0044	0.0936	0.0087	0.0043	0.0029	0.0031	0.1358	0.0943	0.008	0.008	0.005	0.0181	0.0049	0.0095	0.174
12	rs117092374	130527285	1.01	0.875109975033704	1.63	0.414449909043039	0.0400973985616151	0.0888998619969285	0.1561	0.0688	0.0049	0.0026	0.0088	0.002	0.0026	0.0167	0.1476	0.0054	0.0063	0.0044	0.0936	0.0087	0.0043	0.0029	0.0031	0.1358	0.0943	0.008	0.008	0.005	0.0181	0.0048	0.0095	0.1741
12	rs3858552	130528673	1.01	0.875109975033704	1.63	0.414449909043039	0.0414398116923715	0.0931259515421921	0.156	0.0687	0.0049	0.0026	0.0088	0.002	0.0026	0.0167	0.1476	0.0054	0.0064	0.0043	0.0937	0.0087	0.0043	0.0029	0.0031	0.1359	0.0944	0.0081	0.008	0.005	0.0181	0.0048	0.0096	0.1741
12	rs11608726	130535549	1.01	0.875109975033704	1.63	0.414449909043039	0.0521268058007299	0.120755675245062	0.1563	0.0685	0.0048	0.0026	0.0088	0.0019	0.0024	0.0166	0.1476	0.0055	0.0064	0.0042	0.0936	0.0087	0.0043	0.0027	0.003	0.136	0.0945	0.0081	0.008	0.005	0.0181	0.0046	0.0097	0.1744
12	rs57818705	130536632	1.01	0.875109975033704	1.63	0.414449909043039	0.0547345265922914	0.131762517932538	0.1564	0.0685	0.0048	0.0027	0.0088	0.0019	0.0024	0.0165	0.1476	0.0055	0.0064	0.0041	0.0936	0.0087	0.0043	0.0027	0.003	0.136	0.0945	0.0081	0.008	0.005	0.0181	0.0046	0.0098	0.1745
12	rs76214492	130538916	1.01	0.875109975033704	1.62	0.444280725791627	0.061348539925942	0.146575137116279	0.1563	0.0684	0.0049	0.0026	0.0088	0.0019	0.0024	0.0165	0.1475	0.0055	0.0064	0.0041	0.0936	0.0087	0.0043	0.0027	0.003	0.136	0.0944	0.0082	0.0081	0.0051	0.0181	0.0046	0.0098	0.1745
12	rs11060677	130541023	1.01	0.875109975033704	1.62	0.444280725791627	0.0639227201218227	0.146950423744649	0.1564	0.0683	0.0049	0.0026	0.0088	0.0019	0.0024	0.0164	0.1474	0.0055	0.0063	0.0041	0.0935	0.0087	0.0044	0.0027	0.003	0.1362	0.0945	0.0082	0.0081	0.0051	0.018	0.0046	0.0099	0.1745
12	rs58635645	130545468	1.02	0.812565575704939	1.63	0.414449909043039	0.0631527245673196	0.164776365116325	0.1565	0.0681	0.0049	0.0027	0.0088	0.002	0.0025	0.0163	0.1471	0.0056	0.0065	0.0041	0.0933	0.0089	0.0044	0.0028	0.003	0.1359	0.0946	0.0083	0.0082	0.0051	0.018	0.0047	0.0098	0.1742
12	rs4760043	130549840	1.02	0.812565575704939	1.63	0.414449909043039	0.0585332701374889	0.179567655713298	0.1563	0.068	0.0049	0.0027	0.0089	0.0021	0.0025	0.0163	0.1472	0.0056	0.0066	0.0041	0.0933	0.0091	0.0045	0.0028	0.003	0.1355	0.0948	0.0083	0.0082	0.0052	0.018	0.0047	0.0098	0.1739
12	rs75389821	130554692	1.02	0.812565575704939	1.63	0.414449909043039	0.0562656294015369	0.180677020444862	0.1566	0.0677	0.0049	0.0027	0.0088	0.0022	0.0025	0.0162	0.1472	0.0056	0.0067	0.0042	0.0932	0.0092	0.0046	0.0028	0.003	0.1351	0.0945	0.0083	0.0084	0.0052	0.0179	0.0047	0.0098	0.1743
12	rs61939335	130557301	1.02	0.812565575704939	1.63	0.414449909043039	0.0862845362431465	0.251044388737988	0.1584	0.0665	0.005	0.0029	0.0089	0.0027	0.0025	0.0156	0.1479	0.0059	0.007	0.0047	0.0919	0.0094	0.0054	0.0027	0.0029	0.1325	0.0928	0.0083	0.0094	0.0055	0.0171	0.0053	0.0102	0.1751
12	rs697792	130557949	1.02	0.812565575704939	1.63	0.414449909043039	0.100017020754236	0.261123639113878	0.1587	0.0663	0.005	0.0029	0.0089	0.0028	0.0025	0.0156	0.148	0.0059	0.007	0.0048	0.0917	0.0094	0.0055	0.0027	0.0028	0.1321	0.0926	0.0083	0.0095	0.0055	0.017	0.0053	0.0102	0.1752
12	rs10847989	130558815	1.02	0.812565575704939	1.64	0.38599849551783	0.134629713022208	0.302642902444844	0.1584	0.0658	0.005	0.0031	0.0091	0.0029	0.0025	0.0155	0.1477	0.006	0.0071	0.0049	0.0919	0.0095	0.0056	0.0027	0.0027	0.1317	0.0925	0.0084	0.0097	0.0056	0.017	0.0055	0.0103	0.1754
12	rs76717598	130563555	1.01	0.875109975033704	1.64	0.38599849551783	0.178664975593619	0.353412297478689	0.1583	0.0654	0.0051	0.0032	0.0092	0.003	0.0026	0.0153	0.1475	0.0062	0.0072	0.0052	0.0912	0.0096	0.006	0.0028	0.0027	0.1306	0.0921	0.0086	0.0101	0.0056	0.0172	0.0054	0.0104	0.1757
12	rs861162	130565998	1.01	0.875109975033704	1.66	0.333131717406117	0.183116818523023	0.377849367753773	0.1583	0.0654	0.0051	0.0032	0.0092	0.003	0.0026	0.0153	0.1475	0.0062	0.0072	0.0052	0.0912	0.0096	0.006	0.0028	0.0027	0.1306	0.0921	0.0086	0.0101	0.0056	0.0172	0.0054	0.0104	0.1758
12	rs12820311	130566133	1.01	0.875109975033704	1.67	0.308662716071979	0.182413585859256	0.373153176008252	0.1583	0.0654	0.0051	0.0032	0.0092	0.003	0.0026	0.0153	0.1475	0.0062	0.0072	0.0052	0.0912	0.0096	0.006	0.0028	0.0027	0.1306	0.0921	0.0086	0.0101	0.0056	0.0172	0.0054	0.0104	0.1758
12	rs71466481	130568569	1.01	0.875109975033704	1.71	0.223208546872115	0.206601602826308	0.407404028475456	0.1584	0.065	0.0051	0.0032	0.0092	0.0031	0.0027	0.0152	0.1474	0.0064	0.0073	0.0053	0.0906	0.0097	0.0064	0.0028	0.0026	0.1305	0.0922	0.0086	0.0101	0.0056	0.0172	0.0055	0.0102	0.1761
12	rs117687476	130570684	1.01	0.875109975033704	1.71	0.223208546872115	0.285042895845472	0.397441281578974	0.1582	0.0647	0.0051	0.0034	0.0092	0.0031	0.0027	0.015	0.1475	0.0066	0.0072	0.0054	0.0904	0.0095	0.0065	0.0027	0.0025	0.1306	0.0922	0.0087	0.01	0.0056	0.0173	0.0056	0.0101	0.1765
12	rs77793034	130571078	1.01	0.875109975033704	1.71	0.223208546872115	0.290807658705161	0.40649553380204	0.1583	0.0647	0.0051	0.0034	0.0092	0.0031	0.0027	0.015	0.1475	0.0067	0.0072	0.0054	0.0904	0.0095	0.0065	0.0027	0.0025	0.1306	0.0922	0.0087	0.01	0.0056	0.0173	0.0056	0.0101	0.1766
12	rs10847997	130572485	1.01	0.875109975033704	1.71	0.223208546872115	0.335714129086722	0.483973671378734	0.1583	0.0645	0.0051	0.0034	0.0092	0.0031	0.0027	0.0149	0.1475	0.0068	0.0071	0.0054	0.0902	0.0096	0.0066	0.0026	0.0024	0.1307	0.0922	0.0087	0.01	0.0056	0.0173	0.0056	0.0101	0.1767
12	rs7295050	130578130	1.01	0.875109975033704	1.71	0.223208546872115	0.358737197924062	0.494193765148481	0.1585	0.0643	0.0051	0.0033	0.0093	0.003	0.0026	0.0149	0.1474	0.0068	0.007	0.0055	0.0901	0.0095	0.0067	0.0025	0.0023	0.1307	0.0925	0.0087	0.01	0.0056	0.0174	0.0056	0.0101	0.1774
12	rs74782582	130580429	1.01	0.875109975033704	1.7	0.24276969786222	0.368697819738098	0.487646580298748	0.1586	0.0641	0.005	0.0032	0.0092	0.003	0.0026	0.0147	0.1472	0.0068	0.007	0.0055	0.0905	0.0095	0.0067	0.0024	0.0023	0.1306	0.0925	0.0088	0.01	0.0055	0.0175	0.0056	0.01	0.1778
12	rs73442946	130580553	1.01	0.875109975033704	1.66	0.333131717406117	0.377644360495832	0.493510723174862	0.1587	0.0641	0.005	0.0032	0.0092	0.003	0.0026	0.0147	0.1472	0.0068	0.007	0.0055	0.0906	0.0095	0.0067	0.0024	0.0022	0.1306	0.0925	0.0088	0.01	0.0055	0.0175	0.0056	0.01	0.1778
12	rs7961950	130581898	1.02	0.812565575704939	1.66	0.333131717406117	0.405534888334488	0.590797925443311	0.1587	0.0632	0.0051	0.0031	0.0093	0.0029	0.0025	0.0142	0.1478	0.0069	0.0072	0.0054	0.0912	0.0095	0.0065	0.0025	0.0022	0.1305	0.0924	0.0087	0.0097	0.0053	0.0176	0.0056	0.01	0.1788
12	rs1461768	130582922	1.01	0.875109975033704	1.66	0.333131717406117	0.554543682239894	0.649151202791446	0.1601	0.062	0.0052	0.0029	0.0093	0.0029	0.0022	0.0133	0.1483	0.007	0.0074	0.0053	0.0917	0.0095	0.0063	0.0027	0.0021	0.1301	0.0921	0.0085	0.0094	0.0048	0.0178	0.0054	0.0099	0.1803
12	rs115657763	130584210	1.01	0.875109975033704	1.65	0.358901199458623	0.640914696715403	0.696999137776125	0.1601	0.0619	0.0052	0.0029	0.0093	0.0029	0.0022	0.0131	0.1485	0.0071	0.0074	0.0053	0.0917	0.0096	0.0062	0.0027	0.0021	0.1302	0.092	0.0085	0.0094	0.0048	0.0178	0.0054	0.0099	0.1803
12	rs2126291	130584245	1.01	0.875109975033704	1.65	0.358901199458623	0.656009525262155	0.706362679780901	0.1602	0.0619	0.0052	0.0029	0.0093	0.0029	0.0022	0.0131	0.1484	0.0071	0.0074	0.0053	0.0917	0.0096	0.0062	0.0027	0.0021	0.1302	0.092	0.0085	0.0094	0.0048	0.0178	0.0054	0.0099	0.1803
12	rs11060699	130589007	1.01	0.875109975033704	1.65	0.358901199458623	0.840403164301177	0.68175139173571	0.1608	0.0602	0.0052	0.0028	0.0091	0.003	0.0022	0.0131	0.1474	0.0071	0.0075	0.0053	0.0929	0.0095	0.0063	0.0028	0.0021	0.1296	0.0922	0.0082	0.0094	0.0046	0.018	0.0053	0.0097	0.1824
12	rs12578132	130589503	1.02	0.812565575704939	1.65	0.358901199458623	0.847839956365815	0.619668392586217	0.161	0.0601	0.0052	0.0028	0.0091	0.003	0.0021	0.0128	0.1474	0.007	0.0073	0.0053	0.0932	0.0095	0.0065	0.0029	0.0021	0.1296	0.0919	0.0081	0.0093	0.0046	0.0181	0.0053	0.0096	0.1829
12	rs111591007	130593594	1.02	0.812565575704939	1.65	0.358901199458623	0.949959827004512	0.412996903317771	0.1617	0.0603	0.0051	0.0029	0.0086	0.0029	0.0019	0.0127	0.1494	0.0071	0.0071	0.0052	0.0941	0.0093	0.0061	0.003	0.0023	0.1291	0.0912	0.0075	0.0089	0.0044	0.0177	0.0047	0.0089	0.1847
12	rs1566669	130594356	1.02	0.812565575704939	1.65	0.358901199458623	1.00247550276612	0.494330402554799	0.1617	0.0603	0.0051	0.0029	0.0087	0.0029	0.0019	0.0128	0.1494	0.0072	0.0071	0.0052	0.0941	0.0093	0.006	0.003	0.0023	0.1291	0.0911	0.0075	0.0089	0.0044	0.0177	0.0047	0.009	0.1848
12	rs12579318	130595915	1.02	0.812565575704939	1.65	0.358901199458623	1.07348199933612	0.518388813271995	0.1617	0.0601	0.0051	0.0029	0.0086	0.0029	0.0019	0.0128	0.1491	0.0072	0.0071	0.0052	0.0944	0.0093	0.006	0.003	0.0023	0.1291	0.0912	0.0074	0.0088	0.0044	0.0177	0.0047	0.0089	0.1849
12	rs11060706	130596288	1.02	0.812565575704939	1.65	0.358901199458623	1.17127894281063	0.569894617511545	0.1618	0.06	0.0051	0.0029	0.0087	0.0029	0.0019	0.0128	0.1489	0.0072	0.0071	0.0052	0.0944	0.0093	0.0062	0.003	0.0023	0.1292	0.0912	0.0074	0.0088	0.0044	0.0177	0.0046	0.0089	0.185
12	rs61941469	130596348	1.02	0.812565575704939	1.65	0.358901199458623	1.16698489905704	0.567064772139373	0.1618	0.06	0.0051	0.0029	0.0087	0.0029	0.0019	0.0128	0.1489	0.0072	0.0071	0.0052	0.0944	0.0093	0.0062	0.003	0.0023	0.1292	0.0912	0.0074	0.0088	0.0044	0.0177	0.0046	0.0089	0.185
12	rs4760065	130602428	1.02	0.812565575704939	1.65	0.358901199458623	1.30597136735886	0.585234481591755	0.1618	0.0597	0.0051	0.0029	0.0086	0.0028	0.0018	0.0127	0.1491	0.0072	0.0071	0.0053	0.0945	0.0092	0.0067	0.0029	0.0022	0.1293	0.0911	0.0074	0.0087	0.0046	0.0176	0.0047	0.0088	0.1853
12	rs73165633	130610756	1.02	0.812565575704939	1.63	0.414449909043039	1.14515451774647	0.472187762703132	0.1615	0.06	0.0049	0.0028	0.0086	0.0028	0.0017	0.0126	0.1502	0.0071	0.0071	0.005	0.0942	0.0088	0.0065	0.0031	0.0021	0.13	0.0906	0.0073	0.0085	0.0047	0.0175	0.0048	0.0084	0.186
12	rs4760067	130611682	1.02	0.812565575704939	1.63	0.414449909043039	1.33411788016027	0.613032458563916	0.1612	0.0602	0.005	0.0028	0.0086	0.0028	0.0017	0.0126	0.1503	0.0071	0.0071	0.0051	0.0945	0.0088	0.0065	0.0033	0.0021	0.13	0.0901	0.0073	0.0085	0.0047	0.0176	0.0048	0.0084	0.186
12	rs10744451	130613822	1.02	0.812565575704939	1.64	0.38599849551783	1.29340837044651	0.595944588185918	0.1607	0.0603	0.0048	0.0027	0.0084	0.0027	0.0017	0.0127	0.1508	0.0068	0.0072	0.0042	0.0958	0.0088	0.0067	0.0034	0.0021	0.1305	0.0902	0.0072	0.0083	0.0045	0.0175	0.0049	0.0081	0.1863
12	rs73165637	130614201	1.02	0.812565575704939	1.64	0.38599849551783	1.22682130478821	0.620101755297761	0.1606	0.0603	0.0048	0.0026	0.0083	0.0026	0.0016	0.0127	0.1508	0.0067	0.0072	0.0042	0.0958	0.0088	0.0068	0.0034	0.0021	0.1306	0.0901	0.0072	0.0082	0.0044	0.0174	0.0049	0.0082	0.1865
12	rs6486523	130614701	1.02	0.812565575704939	1.61	0.475515229965307	1.16287937529402	0.647545470589789	0.1603	0.0601	0.0048	0.0025	0.0084	0.0026	0.0016	0.0126	0.1512	0.0067	0.0073	0.0042	0.0963	0.0088	0.0068	0.0034	0.0021	0.1307	0.0899	0.0074	0.0082	0.0043	0.0174	0.005	0.0082	0.1865
12	rs76794232	130615025	1.02	0.812565575704939	1.59	0.542287549749139	1.15186826861819	0.590226734637927	0.1601	0.0599	0.0048	0.0025	0.0083	0.0025	0.0016	0.0128	0.1515	0.0066	0.0073	0.0042	0.0966	0.0088	0.0068	0.0037	0.0022	0.1308	0.0899	0.0074	0.0079	0.0044	0.0173	0.005	0.0082	0.1861
12	rs4759612	130615035	1.02	0.812565575704939	1.59	0.542287549749139	1.06404803367023	0.667462209667428	0.1601	0.06	0.0047	0.0024	0.0083	0.0025	0.0016	0.0128	0.1514	0.0066	0.0071	0.0042	0.0965	0.0084	0.0068	0.0037	0.0022	0.1308	0.0897	0.0069	0.0079	0.0059	0.0173	0.005	0.0082	0.186
12	rs73447075	130615216	1.02	0.812565575704939	1.59	0.542287549749139	1.03046826712696	0.659684047876049	0.1599	0.0599	0.0047	0.0025	0.0082	0.0025	0.0016	0.0129	0.1516	0.0065	0.0072	0.0042	0.0965	0.0085	0.0069	0.0037	0.0022	0.1304	0.0896	0.0069	0.0077	0.006	0.0176	0.0051	0.0081	0.1862
12	rs1973468	130615940	1.02	0.812565575704939	1.59	0.542287549749139	1.11962205559885	0.752987212576221	0.1583	0.0599	0.0046	0.0024	0.0081	0.0025	0.0015	0.013	0.1507	0.0065	0.0073	0.0041	0.097	0.0086	0.0069	0.0038	0.0022	0.131	0.0898	0.0065	0.0067	0.0062	0.018	0.0052	0.0081	0.188
12	rs75134654	130615968	1.02	0.812565575704939	1.58	0.577869115575703	1.06387201624925	0.691216767438182	0.1582	0.06	0.0047	0.0024	0.0082	0.0025	0.0015	0.013	0.1507	0.0065	0.0073	0.0041	0.0969	0.0085	0.0069	0.0037	0.0022	0.1313	0.0898	0.0065	0.0067	0.0062	0.018	0.0051	0.0081	0.1881
12	rs10732585	130617444	1.01	0.875109975033704	1.58	0.577869115575703	0.782311213501731	0.712620530596029	0.1558	0.0605	0.0043	0.0024	0.0076	0.0021	0.0014	0.0132	0.1526	0.0067	0.0073	0.0046	0.096	0.0085	0.0069	0.0034	0.0021	0.1331	0.0906	0.0062	0.0061	0.0065	0.0181	0.0053	0.008	0.1879
12	rs10773737	130617840	1.01	0.875109975033704	1.58	0.577869115575703	0.625419527339008	0.687811751746721	0.1555	0.0604	0.0043	0.0024	0.0075	0.002	0.0013	0.0132	0.1531	0.0065	0.0071	0.0047	0.0959	0.0084	0.007	0.0034	0.002	0.1337	0.0909	0.0063	0.006	0.0066	0.0178	0.0053	0.0083	0.1874
12	rs73165644	130622165	1.02	0.812565575704939	1.58	0.577869115575703	0.266243419831013	0.518250518041954	0.1544	0.0611	0.0041	0.0018	0.0072	0.0018	0.001	0.0129	0.1546	0.0059	0.0069	0.0046	0.0975	0.0084	0.0063	0.0032	0.0018	0.1355	0.0916	0.0061	0.0049	0.0065	0.0176	0.0052	0.0081	0.1877
12	rs35949225	130622872	1.02	0.812565575704939	1.58	0.577869115575703	0.253264754949737	0.522819150413665	0.1543	0.0612	0.0041	0.0018	0.0072	0.0018	0.001	0.0129	0.1547	0.0059	0.0069	0.0046	0.0974	0.0084	0.0062	0.0031	0.0018	0.1356	0.0917	0.0061	0.0048	0.0065	0.0176	0.0053	0.0081	0.1877
12	rs4760073	130623236	1.02	0.812565575704939	1.58	0.577869115575703	0.214099644316701	0.522541977168498	0.1542	0.0612	0.0042	0.0018	0.0072	0.0018	0.0011	0.0131	0.1546	0.0059	0.0069	0.0047	0.0974	0.0084	0.0061	0.0031	0.0018	0.1357	0.0917	0.0061	0.0048	0.0065	0.0176	0.0053	0.0081	0.1878
12	rs6486524	130623806	1.02	0.812565575704939	1.58	0.577869115575703	0.190651722145119	0.546231660359522	0.1541	0.0614	0.0042	0.0017	0.007	0.0018	0.0011	0.0131	0.1547	0.0059	0.0069	0.0047	0.0975	0.0085	0.0061	0.003	0.0018	0.1357	0.0919	0.0061	0.0048	0.0065	0.0174	0.0054	0.0081	0.1877
12	rs4759618	130623844	1.02	0.812565575704939	1.59	0.542287549749139	0.193240320412106	0.562261924044369	0.1541	0.0615	0.0042	0.0017	0.007	0.0018	0.0012	0.0131	0.1547	0.0059	0.0069	0.0047	0.0975	0.0085	0.0061	0.003	0.0018	0.1357	0.0919	0.0061	0.0048	0.0065	0.0174	0.0054	0.0081	0.1877
12	rs2895134	130625556	1.02	0.812565575704939	1.6	0.508176723760061	0.14626335758775	0.529482328127282	0.1536	0.0617	0.0041	0.0017	0.0071	0.0017	0.0011	0.013	0.1547	0.0059	0.0068	0.0048	0.0979	0.0085	0.006	0.0029	0.0017	0.1352	0.0923	0.0061	0.0047	0.0065	0.0173	0.0054	0.0082	0.1879
12	rs7301032	130629335	1.02	0.812565575704939	1.62	0.444280725791627	0.0365673111621212	0.573294943497566	0.1528	0.0629	0.0041	0.0015	0.0081	0.0013	0.0012	0.0124	0.1547	0.0057	0.0063	0.0049	0.0993	0.0083	0.0055	0.0025	0.0019	0.1358	0.0928	0.0058	0.0045	0.0057	0.0173	0.0051	0.0086	0.1877
12	rs10773742	130629871	1.01	0.875109975033704	1.62	0.444280725791627	0.0373413746177844	0.540773945862708	0.1523	0.0629	0.0041	0.0015	0.0084	0.0012	0.0013	0.0123	0.155	0.0057	0.0063	0.0049	0.1003	0.0081	0.0053	0.0026	0.0018	0.1354	0.0934	0.0057	0.0047	0.0055	0.0173	0.0052	0.0084	0.187
12	rs11060733	130630309	1.01	0.875109975033704	1.62	0.444280725791627	0.036474648234706	0.516729883785269	0.152	0.0629	0.0041	0.0016	0.0085	0.0012	0.0014	0.0123	0.1557	0.0058	0.0063	0.0049	0.1001	0.008	0.0053	0.0027	0.0019	0.1347	0.0935	0.0058	0.0047	0.0054	0.0173	0.0052	0.0083	0.187
12	rs4760077	130630556	1.01	0.875109975033704	1.63	0.414449909043039	0.0385785846767835	0.525315366354696	0.152	0.063	0.0041	0.0017	0.0085	0.0012	0.0014	0.0121	0.1556	0.0059	0.0065	0.0049	0.1001	0.0081	0.0052	0.0027	0.0019	0.1348	0.0938	0.0059	0.0047	0.0053	0.0172	0.0052	0.0084	0.1865
12	rs11060737	130631431	1.01	0.875109975033704	1.65	0.358901199458623	0.0408791670460999	0.489690167730821	0.1518	0.0629	0.004	0.0017	0.0086	0.0012	0.0015	0.0121	0.1559	0.006	0.0064	0.005	0.1001	0.008	0.0051	0.0027	0.002	0.1349	0.0943	0.006	0.0048	0.0052	0.0173	0.0052	0.0084	0.1856
12	rs11060740	130632573	1.01	0.875109975033704	1.64	0.38599849551783	0.0459294799207436	0.429635355396446	0.1515	0.0629	0.004	0.0019	0.0086	0.0013	0.0015	0.0119	0.156	0.006	0.0064	0.005	0.0999	0.0078	0.0051	0.0029	0.0021	0.1351	0.0942	0.0061	0.0048	0.0051	0.0173	0.0053	0.0081	0.1854
12	rs11060742	130633508	1.01	0.875109975033704	1.64	0.38599849551783	0.0550139949253171	0.429108613084435	0.1514	0.0629	0.004	0.0019	0.0085	0.0014	0.0016	0.0119	0.1561	0.0062	0.0064	0.0049	0.0999	0.0078	0.0051	0.003	0.0022	0.1351	0.0942	0.0061	0.0047	0.0051	0.0173	0.0053	0.0082	0.1853
12	rs11615979	130634692	1.01	0.875109975033704	1.65	0.358901199458623	0.0690986210433048	0.435176592956744	0.1512	0.0629	0.0039	0.0018	0.0084	0.0014	0.0016	0.0119	0.156	0.0062	0.0065	0.0049	0.0998	0.0077	0.006	0.0029	0.0022	0.1349	0.0942	0.0061	0.0047	0.0051	0.0173	0.0052	0.0081	0.1855
12	rs7134211	130635460	1.01	0.875109975033704	1.65	0.358901199458623	0.0897302254395749	0.444453970025949	0.1507	0.0626	0.0037	0.0019	0.0084	0.0014	0.0017	0.012	0.156	0.0063	0.0065	0.0049	0.0999	0.0077	0.0064	0.0029	0.0022	0.1347	0.0941	0.0062	0.0047	0.0052	0.0174	0.0053	0.0082	0.1855
12	rs76721679	130638364	1.01	0.875109975033704	1.65	0.358901199458623	0.0961241930378663	0.556905871243205	0.1486	0.0622	0.0038	0.0021	0.0086	0.0016	0.0018	0.0122	0.156	0.0064	0.0069	0.0052	0.1021	0.0077	0.0066	0.0028	0.0023	0.1341	0.0938	0.0061	0.0048	0.0054	0.0174	0.0058	0.0082	0.1836
12	rs10848025	130638562	1.01	0.875109975033704	1.65	0.358901199458623	0.0970567191898975	0.544690933577275	0.1485	0.0623	0.0038	0.0022	0.0086	0.0016	0.0019	0.0123	0.1559	0.0064	0.007	0.0052	0.1022	0.0077	0.0066	0.0028	0.0023	0.134	0.0937	0.0061	0.0048	0.0054	0.0175	0.0058	0.0082	0.1836
12	rs12815712	130639154	1.01	0.875109975033704	1.65	0.358901199458623	0.132200827456727	0.644774103895709	0.1474	0.0623	0.0037	0.0022	0.0087	0.0017	0.0019	0.0123	0.1558	0.0064	0.007	0.0053	0.1029	0.0078	0.0067	0.0028	0.0023	0.1336	0.0941	0.006	0.0048	0.0055	0.0173	0.0061	0.0082	0.1834
12	rs11060748	130639187	1.01	0.875109975033704	1.65	0.358901199458623	0.149073017622848	0.674671839768706	0.1473	0.0624	0.0037	0.0023	0.0087	0.0017	0.0019	0.0123	0.1557	0.0063	0.0072	0.0052	0.1029	0.0078	0.0067	0.0029	0.0023	0.1333	0.0942	0.006	0.0048	0.0055	0.0173	0.0061	0.0082	0.1833
12	rs12814049	130639386	1.01	0.875109975033704	1.65	0.358901199458623	0.15970418699239	0.714559975966336	0.1473	0.0623	0.0037	0.0023	0.0088	0.0017	0.0019	0.0122	0.1558	0.0063	0.0072	0.0052	0.1031	0.0078	0.0067	0.0029	0.0023	0.1332	0.0941	0.006	0.0048	0.0055	0.0173	0.0062	0.0082	0.1832
12	rs1502457	130641266	1	0.940597770197411	1.65	0.358901199458623	0.194388692877612	0.823108634930969	0.1468	0.0623	0.0039	0.0024	0.009	0.0018	0.002	0.0123	0.1555	0.0065	0.0073	0.0054	0.1035	0.0081	0.0069	0.003	0.0024	0.1325	0.0937	0.006	0.0048	0.0058	0.0172	0.0064	0.0084	0.1821
12	rs117524924	130641594	1	0.940597770197411	1.65	0.358901199458623	0.193354982889712	0.86005309647304	0.1467	0.0623	0.0039	0.0024	0.009	0.0018	0.0021	0.0123	0.1557	0.0065	0.0074	0.0054	0.1034	0.0081	0.0069	0.003	0.0023	0.1324	0.0938	0.0059	0.0048	0.0058	0.0172	0.0064	0.0085	0.182
12	rs11060750	130642620	1	0.940597770197411	1.65	0.358901199458623	0.177316285755941	0.930656236005147	0.1464	0.0621	0.0039	0.0025	0.009	0.0018	0.0022	0.0124	0.1561	0.0065	0.0074	0.0054	0.1034	0.0082	0.0069	0.003	0.0022	0.1322	0.0938	0.0059	0.0047	0.0059	0.0172	0.0064	0.0088	0.1815
12	rs11060751	130643069	1	0.940597770197411	1.65	0.358901199458623	0.199993900905824	0.987636176182224	0.1464	0.0621	0.0039	0.0025	0.009	0.0018	0.0022	0.0124	0.1561	0.0065	0.0074	0.0054	0.1033	0.0083	0.0069	0.003	0.0022	0.132	0.0938	0.0059	0.0046	0.0059	0.0172	0.0064	0.0089	0.1815
12	rs56085810	130650180	1.01	0.875109975033704	1.65	0.358901199458623	0.173305668926687	1.06449853604223	0.1458	0.0625	0.004	0.0027	0.0091	0.002	0.0023	0.0125	0.1559	0.0065	0.0075	0.0055	0.1027	0.0088	0.0068	0.0032	0.0024	0.1312	0.0934	0.0061	0.0048	0.0062	0.0177	0.0062	0.0092	0.1808
12	rs77217827	130650287	1.01	0.875109975033704	1.66	0.333131717406117	0.171124275379015	1.06385083931481	0.1458	0.0625	0.004	0.0027	0.0091	0.002	0.0023	0.0125	0.1559	0.0065	0.0075	0.0055	0.1027	0.0088	0.0068	0.0032	0.0024	0.1312	0.0934	0.0061	0.0048	0.0062	0.0177	0.0062	0.0092	0.1808
12	rs11060753	130650422	1.01	0.875109975033704	1.66	0.333131717406117	0.165408991188039	1.06514630665165	0.1458	0.0625	0.004	0.0027	0.0091	0.002	0.0023	0.0125	0.1559	0.0065	0.0075	0.0055	0.1026	0.0088	0.0068	0.0032	0.0024	0.1312	0.0934	0.0061	0.0048	0.0062	0.0177	0.0062	0.0092	0.1808
12	rs75646847	130652969	1	0.940597770197411	1.66	0.333131717406117	0.181601263343001	1.10887589121691	0.1456	0.0626	0.004	0.0029	0.0091	0.0021	0.0023	0.0125	0.1557	0.0066	0.0076	0.0055	0.1024	0.0088	0.0069	0.0032	0.0024	0.131	0.0933	0.0061	0.0048	0.0062	0.0178	0.0062	0.0092	0.1805
12	rs1532724	130654782	1	0.940597770197411	1.67	0.308662716071979	0.207436120137288	1.10479811688231	0.1455	0.0626	0.0041	0.003	0.0091	0.0021	0.0023	0.0126	0.1555	0.0066	0.0077	0.0055	0.1023	0.0088	0.007	0.0033	0.0024	0.1308	0.0934	0.0061	0.0049	0.0063	0.0179	0.0061	0.0091	0.1804
12	rs2078105	130655075	1	0.940597770197411	1.66	0.333131717406117	0.231150259701851	1.16674361336512	0.1454	0.0627	0.0041	0.003	0.0091	0.0021	0.0023	0.0126	0.1554	0.0068	0.0077	0.0055	0.1023	0.0088	0.0069	0.0033	0.0024	0.1308	0.0934	0.0061	0.0049	0.0063	0.0179	0.006	0.0091	0.1804
12	rs190432059	130656024	1.01	0.875109975033704	1.65	0.358901199458623	0.261335058889406	1.33745586579902	0.1454	0.0628	0.0041	0.003	0.0091	0.0022	0.0023	0.0126	0.1552	0.0069	0.0077	0.0055	0.1023	0.0089	0.0069	0.0033	0.0025	0.1308	0.0934	0.0061	0.0049	0.0063	0.0179	0.006	0.0092	0.18
12	rs11060756	130656182	1.01	0.875109975033704	1.65	0.358901199458623	0.26282957527794	1.29742242448938	0.1454	0.0628	0.0041	0.003	0.0091	0.0022	0.0023	0.0126	0.1551	0.0069	0.0077	0.0055	0.1023	0.0089	0.0069	0.0033	0.0025	0.1308	0.0935	0.0061	0.005	0.0063	0.018	0.006	0.0092	0.18
12	rs12815477	130656984	1.01	0.875109975033704	1.65	0.358901199458623	0.280842119789566	1.33442095851184	0.1453	0.0629	0.0041	0.003	0.0091	0.0022	0.0024	0.0126	0.1551	0.007	0.0077	0.0055	0.1021	0.0089	0.0069	0.0033	0.0025	0.1307	0.0935	0.0062	0.005	0.0063	0.018	0.006	0.0092	0.1797
12	rs10848027	130659726	1.01	0.875109975033704	1.65	0.358901199458623	0.447769845328784	1.82730803643801	0.1452	0.0633	0.0041	0.0032	0.0091	0.0023	0.0024	0.0125	0.1546	0.0071	0.0077	0.0054	0.1021	0.0089	0.0068	0.0036	0.0026	0.1299	0.0938	0.006	0.005	0.0064	0.0181	0.0062	0.0091	0.1797
12	rs61940070	130660879	1.02	0.812565575704939	1.66	0.333131717406117	0.328624200809984	2.16051895718354	0.144	0.0628	0.0041	0.0035	0.0089	0.0027	0.0029	0.0126	0.1539	0.0071	0.0077	0.0056	0.103	0.009	0.0064	0.004	0.0027	0.1295	0.0941	0.0063	0.0055	0.0062	0.0188	0.0063	0.0089	0.1785
12	rs2055346	130662797	1.01	0.875109975033704	1.66	0.333131717406117	0.454066790608762	1.78983500345701	0.1421	0.0619	0.0041	0.0039	0.0089	0.0031	0.0036	0.0128	0.1527	0.0076	0.0077	0.0055	0.1048	0.0089	0.0063	0.005	0.0033	0.1295	0.0942	0.0068	0.0062	0.0059	0.0187	0.0062	0.009	0.1761
12	rs4760088	130665881	0.99	1.00906370779823	1.66	0.333131717406117	0.482841492455601	1.40910322406583	0.1393	0.06	0.0041	0.0044	0.0086	0.0034	0.0042	0.0131	0.153	0.0075	0.0079	0.0054	0.1055	0.009	0.0061	0.0055	0.0038	0.1299	0.0953	0.0071	0.0066	0.0056	0.0189	0.006	0.0091	0.1755
12	rs6486527	130666036	0.99	1.00906370779823	1.66	0.333131717406117	0.46186203216195	1.255096045338	0.1389	0.0603	0.0041	0.0044	0.0086	0.0034	0.0042	0.0131	0.1532	0.0074	0.0079	0.0054	0.1055	0.009	0.0061	0.0056	0.0038	0.1299	0.0953	0.0071	0.0066	0.0056	0.0189	0.006	0.0091	0.1756
12	rs79989369	130666981	0.99	1.00906370779823	1.66	0.333131717406117	0.586492268014031	1.60770327116388	0.1382	0.0612	0.0039	0.0044	0.0085	0.0034	0.0044	0.0132	0.153	0.0073	0.0077	0.0053	0.1057	0.009	0.0059	0.0058	0.0038	0.1297	0.096	0.0071	0.0066	0.0054	0.0186	0.006	0.0089	0.1757
12	rs55959640	130667378	0.99	1.00906370779823	1.65	0.358901199458623	0.575255689377137	1.38973321443246	0.1378	0.0615	0.0039	0.0046	0.0084	0.0034	0.0045	0.0133	0.1529	0.0072	0.0077	0.0053	0.1057	0.009	0.0059	0.006	0.0039	0.1296	0.0962	0.0071	0.0067	0.0054	0.0185	0.006	0.0088	0.1757
12	rs12833432	130668546	0.98	1.080540436168	1.65	0.358901199458623	0.640631423611341	0.923718994823421	0.1363	0.0622	0.004	0.0049	0.0081	0.0036	0.0051	0.0137	0.1526	0.0072	0.0075	0.0052	0.1066	0.009	0.006	0.0064	0.0042	0.1289	0.0963	0.007	0.0068	0.0052	0.0182	0.006	0.0083	0.1757
12	rs73441119	130669779	0.97	1.15505862992724	1.65	0.358901199458623	0.7530675611595	0.942821175682631	0.1347	0.0626	0.004	0.0055	0.007	0.0041	0.006	0.0141	0.153	0.0068	0.0068	0.0051	0.1074	0.0085	0.0062	0.0068	0.0048	0.1289	0.0967	0.0071	0.0068	0.0049	0.0176	0.006	0.0075	0.1761
12	rs4760090	130670641	0.96	1.23264710971586	1.65	0.358901199458623	0.836735087349026	0.998502923481636	0.1338	0.0628	0.0041	0.0059	0.0065	0.0044	0.0064	0.0143	0.1532	0.0066	0.0066	0.0051	0.1071	0.0081	0.0063	0.0069	0.0051	0.1289	0.0973	0.007	0.0068	0.0047	0.0172	0.006	0.0071	0.177
12	rs12818995	130687830	0.95	1.31333295668949	1.66	0.333131717406117	0.892797187823001	1.17036762617899	0.1322	0.0631	0.0042	0.0064	0.0063	0.0048	0.007	0.0147	0.1532	0.0064	0.0064	0.0049	0.1062	0.0078	0.0063	0.0071	0.0056	0.1286	0.0976	0.0071	0.0067	0.0046	0.0172	0.0062	0.007	0.1779
12	rs73148950	130688350	0.95	1.31333295668949	1.66	0.333131717406117	0.895665141554808	1.17316937923469	0.1322	0.0631	0.0042	0.0064	0.0063	0.0048	0.007	0.0147	0.1531	0.0064	0.0064	0.0049	0.1062	0.0078	0.0063	0.0071	0.0056	0.1286	0.0977	0.007	0.0067	0.0046	0.0172	0.0062	0.007	0.1778
12	rs10848034	130689311	0.95	1.31333295668949	1.66	0.333131717406117	0.864492773005928	1.11981790693022	0.1321	0.0632	0.0042	0.0065	0.0063	0.0049	0.0071	0.0148	0.1531	0.0063	0.0064	0.0048	0.1062	0.0076	0.0063	0.0071	0.0056	0.1286	0.0977	0.0069	0.0067	0.0046	0.0172	0.0062	0.007	0.1779
12	rs78467251	130689939	0.95	1.31333295668949	1.65	0.358901199458623	0.807324481995794	1.21384503527289	0.1319	0.063	0.0042	0.0065	0.0063	0.005	0.0071	0.0148	0.1531	0.0063	0.0064	0.0048	0.1062	0.0076	0.0063	0.0071	0.0056	0.1286	0.0977	0.0068	0.0068	0.0046	0.0173	0.0062	0.007	0.178
12	rs12305586	130691025	0.95	1.31333295668949	1.66	0.333131717406117	0.810936767684754	1.19479934390508	0.1317	0.0629	0.0042	0.0065	0.0063	0.0051	0.0071	0.0148	0.1531	0.0063	0.0064	0.0048	0.1062	0.0076	0.0063	0.0072	0.0057	0.1285	0.0978	0.0068	0.0069	0.0046	0.0173	0.0062	0.007	0.178
12	rs61940090	130692527	0.95	1.31333295668949	1.66	0.333131717406117	0.814004795078957	1.24576030654007	0.1315	0.063	0.0042	0.0065	0.0063	0.0051	0.0071	0.0148	0.1532	0.0063	0.0064	0.0048	0.1062	0.0076	0.0063	0.0072	0.0057	0.1283	0.0978	0.0068	0.0069	0.0046	0.0174	0.0062	0.007	0.1781
12	rs4759630	130697865	0.95	1.31333295668949	1.67	0.308662716071979	0.801762649263844	1.12635981672231	0.1312	0.0631	0.0041	0.0066	0.0063	0.0051	0.0071	0.0148	0.1533	0.0062	0.0065	0.0048	0.1061	0.0076	0.0063	0.0072	0.0057	0.128	0.098	0.0068	0.007	0.0045	0.0174	0.0061	0.0069	0.1786
12	rs117042529	130698165	0.95	1.31333295668949	1.67	0.308662716071979	0.832437834428909	1.17712683600937	0.1311	0.0631	0.0041	0.0066	0.0063	0.0051	0.0071	0.0149	0.1533	0.0062	0.0065	0.0048	0.1061	0.0076	0.0063	0.0072	0.0057	0.1279	0.0979	0.0068	0.007	0.0045	0.0174	0.0061	0.0069	0.1786
12	rs871818	130700729	0.94	1.39714162152937	1.66	0.333131717406117	0.955765466242025	1.24509393222303	0.1293	0.0635	0.004	0.0068	0.0067	0.0053	0.0076	0.0154	0.1523	0.006	0.0069	0.0046	0.1055	0.0076	0.0063	0.0072	0.0059	0.1266	0.0985	0.0067	0.007	0.0046	0.0178	0.0062	0.007	0.1802
12	rs5017592	130700960	0.94	1.39714162152937	1.65	0.358901199458623	0.967843906935347	1.27631269547665	0.1292	0.0635	0.004	0.0068	0.0067	0.0053	0.0076	0.0154	0.1525	0.0059	0.0069	0.0046	0.1054	0.0076	0.0063	0.0072	0.006	0.1264	0.0985	0.0067	0.007	0.0046	0.0178	0.0062	0.007	0.1803
12	rs10773753	130702123	0.94	1.39714162152937	1.65	0.358901199458623	0.863362161884112	1.26962366631056	0.1289	0.0633	0.0042	0.0069	0.0068	0.0054	0.0077	0.0156	0.1528	0.0057	0.0068	0.0045	0.1054	0.0079	0.0063	0.007	0.0061	0.126	0.0984	0.0067	0.0069	0.0045	0.0179	0.0063	0.007	0.1804
12	rs11613158	130703585	0.94	1.39714162152937	1.65	0.358901199458623	0.976157496164729	1.32599676372138	0.1286	0.0634	0.0043	0.0071	0.0067	0.0054	0.0079	0.0157	0.1529	0.0056	0.0068	0.0045	0.1052	0.0081	0.0064	0.007	0.0061	0.1258	0.0983	0.0067	0.007	0.0043	0.018	0.0064	0.0069	0.1803
12	rs10848038	130704113	0.94	1.39714162152937	1.65	0.358901199458623	0.979559195086728	1.38549132115738	0.1286	0.0634	0.0043	0.0072	0.0067	0.0055	0.0079	0.0157	0.153	0.0055	0.0068	0.0045	0.1052	0.0082	0.0063	0.007	0.0061	0.1257	0.0983	0.0068	0.007	0.0043	0.018	0.0064	0.0069	0.1803
12	rs12580471	130704852	0.93	1.48409702783942	1.65	0.358901199458623	1.02023709523893	1.48512628211855	0.1286	0.0637	0.0044	0.0072	0.0065	0.0056	0.008	0.0158	0.1532	0.0055	0.0068	0.0043	0.105	0.0081	0.0063	0.007	0.0061	0.126	0.0983	0.0067	0.007	0.0043	0.0178	0.0064	0.0069	0.1802
12	rs4759634	130709314	0.94	1.39714162152937	1.65	0.358901199458623	1.03533821005337	1.57579210858685	0.1285	0.0638	0.0045	0.0074	0.0066	0.0057	0.0082	0.0158	0.1533	0.0054	0.0067	0.0043	0.1047	0.0082	0.0061	0.0067	0.0063	0.126	0.0979	0.0066	0.0069	0.0044	0.0177	0.0066	0.007	0.1801
12	rs117478721	130712930	0.94	1.39714162152937	1.65	0.358901199458623	1.09360637266543	1.61969517195244	0.1285	0.0638	0.0045	0.0075	0.0066	0.0057	0.0083	0.0158	0.1531	0.0054	0.0067	0.0043	0.1046	0.0083	0.0061	0.0067	0.0063	0.1261	0.0977	0.0066	0.0069	0.0044	0.0178	0.0066	0.0071	0.18
12	rs10848041	130714392	0.94	1.39714162152937	1.66	0.333131717406117	1.13782341929617	1.59364329240539	0.1284	0.0638	0.0046	0.0076	0.0067	0.0058	0.0084	0.0159	0.1528	0.0054	0.0067	0.0045	0.1044	0.0083	0.0062	0.0066	0.0063	0.1261	0.0974	0.0066	0.0069	0.0045	0.0178	0.0068	0.0072	0.1799
12	rs12368215	130718511	0.94	1.39714162152937	1.66	0.333131717406117	1.55978171415749	1.51381996849234	0.1276	0.0638	0.0051	0.0081	0.0068	0.0057	0.0086	0.0165	0.152	0.0052	0.0069	0.0049	0.1034	0.0085	0.0063	0.0066	0.0063	0.1267	0.0953	0.0068	0.0068	0.0047	0.0179	0.0072	0.0073	0.1802
12	rs10848043	130719648	0.94	1.39714162152937	1.66	0.333131717406117	1.50977069585863	1.51244343947306	0.1275	0.0639	0.0052	0.0081	0.0068	0.0058	0.0085	0.0165	0.152	0.0051	0.0069	0.0049	0.1032	0.0085	0.0063	0.0067	0.0064	0.1268	0.0953	0.0068	0.0068	0.0047	0.0179	0.0072	0.0072	0.1802
12	rs34875425	130720444	0.94	1.39714162152937	1.67	0.308662716071979	1.46772004166434	1.50246953888012	0.1275	0.0639	0.0052	0.0081	0.0068	0.0058	0.0085	0.0165	0.1519	0.0051	0.0069	0.0049	0.1032	0.0085	0.0063	0.0067	0.0064	0.1268	0.0951	0.0068	0.0068	0.0049	0.0179	0.0072	0.0072	0.1802
12	rs118133155	130721455	0.94	1.39714162152937	1.68	0.285465824887251	1.47070921150399	1.51244343947306	0.1275	0.0639	0.0052	0.0082	0.0068	0.0058	0.0085	0.0165	0.1519	0.0051	0.0069	0.0049	0.1032	0.0085	0.0063	0.0067	0.0064	0.1269	0.0952	0.0068	0.0068	0.0049	0.0179	0.0072	0.0072	0.1802
12	rs7955596	130723615	0.94	1.39714162152937	1.68	0.285465824887251	1.65083375605298	1.53673357693506	0.1274	0.0639	0.0052	0.0083	0.0068	0.0058	0.0085	0.0166	0.152	0.005	0.0069	0.0049	0.1032	0.0085	0.0063	0.0067	0.0064	0.1269	0.0951	0.0068	0.0068	0.0049	0.0178	0.0072	0.0072	0.1802
12	rs10848047	130724201	0.94	1.39714162152937	1.69	0.263511633917478	1.76600223320635	1.55365169904337	0.1274	0.0639	0.0052	0.0084	0.0068	0.0058	0.0086	0.0166	0.152	0.005	0.0069	0.0049	0.1031	0.0085	0.0063	0.0067	0.0064	0.1269	0.0951	0.0068	0.0068	0.0049	0.0178	0.0072	0.0071	0.1801
12	rs80129859	130727521	0.94	1.39714162152937	1.69	0.263511633917478	1.7990973225867	1.60752957579823	0.1275	0.0638	0.0053	0.0084	0.0068	0.0058	0.0086	0.0166	0.152	0.005	0.0069	0.005	0.103	0.0085	0.0063	0.0067	0.0063	0.1269	0.0949	0.0068	0.0068	0.0049	0.0179	0.0073	0.0071	0.1802
12	rs552011	130729799	0.94	1.39714162152937	1.69	0.263511633917478	1.76813096026711	1.54432588553675	0.1275	0.0638	0.0053	0.0084	0.0068	0.0058	0.0086	0.0167	0.1521	0.005	0.0069	0.005	0.1027	0.0086	0.0063	0.0067	0.0063	0.1269	0.0948	0.0067	0.0068	0.0048	0.018	0.0074	0.007	0.1803
12	rs34142665	130731109	0.94	1.39714162152937	1.69	0.263511633917478	1.78957404357585	1.61343682838946	0.1275	0.0638	0.0054	0.0084	0.0068	0.0058	0.0086	0.0167	0.1522	0.0049	0.007	0.005	0.1025	0.0086	0.0063	0.0067	0.0063	0.1269	0.0946	0.0067	0.0068	0.0049	0.018	0.0074	0.007	0.1804
12	rs420645	130735224	0.95	1.31333295668949	1.69	0.263511633917478	1.85800935225405	1.42425585188442	0.1271	0.0631	0.0059	0.0083	0.007	0.006	0.0087	0.0171	0.1528	0.0049	0.0072	0.0055	0.1001	0.0088	0.0064	0.0064	0.006	0.1274	0.0933	0.0069	0.0068	0.005	0.0183	0.0079	0.0072	0.1811
12	rs77793283	130735717	0.95	1.31333295668949	1.69	0.263511633917478	1.88569464863159	1.6618601109719	0.1267	0.0628	0.0061	0.0083	0.007	0.006	0.0086	0.0171	0.153	0.0049	0.0074	0.0056	0.0997	0.0087	0.0065	0.0065	0.006	0.1271	0.0933	0.0069	0.0069	0.0051	0.0183	0.0079	0.0072	0.1813
12	rs428715	130736044	0.95	1.31333295668949	1.69	0.263511633917478	1.65748954706201	1.66447901324099	0.1264	0.0626	0.0061	0.0084	0.0071	0.0063	0.0085	0.0172	0.153	0.0049	0.0075	0.0056	0.0992	0.0087	0.0065	0.0065	0.006	0.1272	0.0931	0.0069	0.007	0.0052	0.0183	0.0078	0.0074	0.1813
12	rs35200980	130736459	0.95	1.31333295668949	1.68	0.285465824887251	1.57048742591141	1.6023200531938	0.1262	0.0624	0.0061	0.0083	0.0073	0.0064	0.0085	0.0175	0.1529	0.0049	0.0074	0.0057	0.0986	0.0088	0.0065	0.0064	0.006	0.1276	0.0927	0.007	0.0071	0.0054	0.0183	0.0078	0.0075	0.1814
12	rs4759638	130737484	0.96	1.23264710971586	1.68	0.285465824887251	1.31303443414499	1.52208328850728	0.1257	0.062	0.0062	0.0084	0.0076	0.0066	0.0087	0.0178	0.1525	0.0052	0.0074	0.0059	0.0967	0.0091	0.0067	0.0064	0.0061	0.1285	0.0916	0.0071	0.0073	0.0058	0.0183	0.0079	0.0078	0.1815
12	rs1258562	130738365	0.97	1.15505862992724	1.68	0.285465824887251	1.25196136430353	1.62908960334225	0.1259	0.0623	0.0062	0.0084	0.0076	0.0068	0.0087	0.018	0.152	0.0053	0.0072	0.006	0.095	0.0092	0.0066	0.0063	0.0062	0.1288	0.0912	0.0072	0.0072	0.0061	0.0184	0.0079	0.0078	0.1823
12	rs12816896	130739147	0.97	1.15505862992724	1.68	0.285465824887251	1.18098602499512	1.67251417373008	0.1259	0.0623	0.0062	0.0083	0.0076	0.0068	0.0087	0.0181	0.1528	0.0053	0.0071	0.006	0.094	0.0092	0.0065	0.0062	0.0062	0.129	0.0912	0.0073	0.0072	0.006	0.0184	0.0079	0.0078	0.1825
12	rs10437804	130743650	0.97	1.15505862992724	1.69	0.263511633917478	0.930380419314772	1.55209678848962	0.1246	0.0627	0.0059	0.0078	0.0074	0.0068	0.0085	0.0186	0.155	0.0054	0.0067	0.0057	0.0918	0.0093	0.0062	0.0057	0.006	0.1306	0.091	0.0076	0.0072	0.006	0.0182	0.0077	0.0076	0.1848
12	rs113694401	130746011	0.97	1.15505862992724	1.69	0.263511633917478	0.980495514092342	1.61500106725676	0.1246	0.0627	0.0059	0.0078	0.0074	0.0068	0.0085	0.0186	0.1551	0.0054	0.0067	0.0057	0.0918	0.0093	0.0061	0.0056	0.006	0.1307	0.091	0.0076	0.0072	0.006	0.0183	0.0076	0.0076	0.1849
12	rs117532730	130747428	0.97	1.15505862992724	1.69	0.263511633917478	0.961247909195388	1.57683113053932	0.1246	0.0627	0.0059	0.0077	0.0074	0.0068	0.0085	0.0186	0.1552	0.0054	0.0067	0.0057	0.0917	0.0093	0.0061	0.0056	0.006	0.1307	0.091	0.0076	0.0072	0.0059	0.0183	0.0076	0.0075	0.1849
12	rs117536818	130761041	0.97	1.15505862992724	1.69	0.263511633917478	0.856430754158174	1.64127983653632	0.1247	0.0628	0.0058	0.0076	0.0074	0.0068	0.0084	0.0186	0.1556	0.0053	0.0066	0.0056	0.0914	0.0094	0.006	0.0056	0.0059	0.1308	0.0909	0.0076	0.0071	0.0059	0.0187	0.0076	0.0075	0.1853
12	rs4144490	130761831	0.97	1.15505862992724	1.69	0.263511633917478	0.829816395452736	1.58948102389798	0.1247	0.0628	0.0058	0.0076	0.0074	0.0068	0.0084	0.0186	0.1556	0.0053	0.0066	0.0056	0.0914	0.0094	0.0059	0.0056	0.0059	0.1308	0.0909	0.0076	0.0071	0.0059	0.0187	0.0076	0.0075	0.1853
12	rs1798296	130764940	0.97	1.15505862992724	1.7	0.24276969786222	0.713574542278262	1.34184166494826	0.1251	0.063	0.0057	0.0075	0.0073	0.0067	0.0082	0.0186	0.1563	0.0053	0.0065	0.0054	0.0911	0.0094	0.0058	0.0055	0.0058	0.131	0.091	0.0076	0.0071	0.0059	0.019	0.0074	0.0074	0.1852
12	rs2029935	130772172	0.97	1.15505862992724	1.7	0.24276969786222	0.431659165168379	1.19496472827004	0.1262	0.0638	0.0053	0.0071	0.007	0.0062	0.0071	0.0187	0.1581	0.0052	0.006	0.0049	0.0904	0.0091	0.0051	0.0051	0.0054	0.1325	0.0912	0.0074	0.007	0.0062	0.0191	0.0069	0.0073	0.1867
12	rs73150823	130772229	0.97	1.15505862992724	1.69	0.263511633917478	0.430017276119645	1.20572340202729	0.1262	0.0638	0.0053	0.0071	0.007	0.0062	0.0071	0.0187	0.1581	0.0052	0.006	0.0049	0.0904	0.0091	0.0051	0.0051	0.0054	0.1325	0.0912	0.0074	0.007	0.0062	0.0191	0.0069	0.0073	0.1867
12	rs1692763	130773785	0.97	1.15505862992724	1.69	0.263511633917478	0.387923053650507	1.06142263543199	0.1262	0.0639	0.0053	0.0071	0.007	0.0061	0.007	0.0187	0.158	0.0052	0.006	0.0049	0.0905	0.0091	0.0051	0.0051	0.0054	0.1326	0.0911	0.0074	0.007	0.0062	0.0191	0.0069	0.0073	0.1868
12	rs4759647	130780226	0.97	1.15505862992724	1.69	0.263511633917478	0.381441086611418	0.951054111546426	0.1263	0.0638	0.0053	0.0071	0.007	0.0061	0.0071	0.0187	0.1577	0.0052	0.006	0.0049	0.0903	0.0091	0.0051	0.0051	0.0054	0.1329	0.0913	0.0074	0.007	0.0061	0.0191	0.0069	0.0073	0.1869
12	rs75312507	130781313	0.97	1.15505862992724	1.68	0.285465824887251	0.392610862121843	0.977429782756041	0.1263	0.0638	0.0053	0.0071	0.007	0.0061	0.0071	0.0187	0.1578	0.0052	0.006	0.0049	0.0903	0.0091	0.0051	0.0051	0.0054	0.1329	0.0913	0.0074	0.007	0.0061	0.0191	0.0069	0.0073	0.1869
12	rs78495500	130787293	0.98	1.080540436168	1.68	0.285465824887251	0.330773656987013	1.11883722227602	0.1274	0.0639	0.0051	0.0066	0.0069	0.0057	0.0069	0.0182	0.1595	0.0049	0.006	0.0049	0.0909	0.009	0.0047	0.0046	0.005	0.1338	0.0919	0.0069	0.0066	0.0061	0.019	0.0065	0.0072	0.1867
12	rs11060817	130787732	0.98	1.080540436168	1.68	0.285465824887251	0.300325078596342	1.07114167860913	0.1278	0.0639	0.005	0.0064	0.0069	0.0056	0.0068	0.018	0.16	0.0048	0.006	0.0048	0.0912	0.009	0.0046	0.0045	0.0049	0.1341	0.0921	0.0068	0.0065	0.0061	0.019	0.0064	0.0072	0.1866
12	rs73150829	130795155	0.98	1.080540436168	1.68	0.285465824887251	0.229168316906783	0.857724546658388	0.1292	0.0639	0.0047	0.0056	0.0066	0.0051	0.0065	0.0174	0.1627	0.0045	0.0059	0.0047	0.0921	0.0089	0.0042	0.0038	0.0045	0.1354	0.093	0.0062	0.0059	0.0062	0.019	0.0059	0.007	0.1861
12	rs4759650	130795939	0.98	1.080540436168	1.68	0.285465824887251	0.184974877308026	0.635023482503937	0.1293	0.0639	0.0047	0.0056	0.0066	0.005	0.0065	0.0174	0.1628	0.0045	0.0059	0.0047	0.0922	0.0089	0.0042	0.0038	0.0045	0.1355	0.093	0.0062	0.0059	0.0062	0.019	0.0059	0.007	0.186
12	rs116861648	130796928	0.98	1.080540436168	1.68	0.285465824887251	0.203833605827161	0.694329003552401	0.1293	0.0639	0.0047	0.0056	0.0066	0.005	0.0065	0.0174	0.1628	0.0045	0.0058	0.0047	0.0923	0.0089	0.0042	0.0038	0.0045	0.1354	0.093	0.0062	0.0059	0.0062	0.019	0.0059	0.007	0.1861
12	rs117861373	130812061	0.98	1.080540436168	1.68	0.285465824887251	0.116252801097961	0.472863069931297	0.1305	0.0641	0.0048	0.0051	0.0065	0.0047	0.0061	0.0171	0.1633	0.0044	0.0057	0.0045	0.0943	0.0091	0.0038	0.0034	0.0042	0.135	0.0934	0.0059	0.0056	0.0061	0.0189	0.0058	0.0069	0.1864
12	rs12320318	130812335	0.98	1.080540436168	1.68	0.285465824887251	0.116111472918938	0.470298239049356	0.1305	0.0641	0.0048	0.0051	0.0065	0.0047	0.0061	0.0171	0.1633	0.0044	0.0057	0.0045	0.0943	0.0091	0.0038	0.0034	0.0042	0.135	0.0934	0.0059	0.0056	0.0061	0.0189	0.0058	0.0069	0.1864
12	rs10744459	130814262	0.98	1.080540436168	1.69	0.263511633917478	0.109124895753023	0.391650463483023	0.1306	0.0641	0.0048	0.0051	0.0065	0.0046	0.0061	0.017	0.1633	0.0044	0.0057	0.0045	0.0944	0.0091	0.0038	0.0034	0.0042	0.135	0.0934	0.0059	0.0056	0.0061	0.0189	0.0058	0.0069	0.1865
12	rs73150846	130815992	0.98	1.080540436168	1.7	0.24276969786222	0.115744513325208	0.407274209569924	0.1306	0.0641	0.0047	0.0051	0.0065	0.0045	0.0061	0.017	0.1633	0.0043	0.0057	0.0045	0.0944	0.0091	0.0038	0.0034	0.0042	0.135	0.0935	0.0059	0.0056	0.0061	0.0189	0.0058	0.0069	0.1865
12	rs75330495	130816989	0.98	1.080540436168	1.7	0.24276969786222	0.119993229764642	0.462491324204394	0.1307	0.064	0.0047	0.005	0.0065	0.0045	0.0061	0.0169	0.1634	0.0043	0.0057	0.0045	0.0946	0.0092	0.0038	0.0033	0.0041	0.1352	0.0936	0.0058	0.0055	0.0061	0.0188	0.0057	0.0069	0.1866
12	rs4759454	130825855	0.98	1.080540436168	1.71	0.223208546872115	0.0772203154694318	0.302046984679206	0.1317	0.0634	0.0046	0.0046	0.0064	0.0039	0.0057	0.0161	0.1644	0.0041	0.0057	0.0043	0.0953	0.0091	0.0035	0.003	0.0038	0.1363	0.0947	0.0061	0.0049	0.0059	0.0189	0.0052	0.0069	0.1872
12	rs80287981	130829414	0.99	1.00906370779823	1.73	0.187497716434302	0.0716298155175686	0.306704457765356	0.1319	0.0634	0.0045	0.0045	0.0063	0.0038	0.0056	0.0161	0.1646	0.004	0.0057	0.0043	0.0951	0.0092	0.0035	0.003	0.0038	0.1367	0.0948	0.006	0.0049	0.0058	0.0189	0.0051	0.0068	0.1873
12	rs11836499	130832922	0.99	1.00906370779823	1.73	0.187497716434302	0.0695265819003536	0.300142419931061	0.1319	0.0634	0.0045	0.0045	0.0063	0.0038	0.0056	0.0161	0.1647	0.004	0.0057	0.0043	0.0951	0.0092	0.0035	0.003	0.0038	0.1367	0.0948	0.006	0.0049	0.0058	0.0189	0.0051	0.0068	0.1873
12	rs1106042	130841638	0.99	1.00906370779823	1.74	0.171280181914382	0.0670045399760528	0.353786640391894	0.1323	0.0635	0.0045	0.0043	0.0062	0.0036	0.0054	0.016	0.1648	0.0039	0.0056	0.0042	0.0957	0.0091	0.0034	0.0029	0.0036	0.1371	0.0952	0.006	0.0048	0.0057	0.0188	0.005	0.0067	0.1873
12	rs77398440	130849869	0.99	1.00906370779823	1.74	0.171280181914382	0.0582601847205555	0.493237574121191	0.133	0.0636	0.0044	0.004	0.0061	0.0034	0.0052	0.0157	0.1651	0.0038	0.0055	0.0041	0.0966	0.0089	0.0033	0.0027	0.0035	0.1376	0.0958	0.0058	0.0046	0.0055	0.0188	0.0049	0.0065	0.1874
12	rs11060842	130850356	0.99	1.00906370779823	1.67	0.308662716071979	0.0473857595696949	0.373786831923414	0.1331	0.0636	0.0044	0.004	0.0061	0.0034	0.0052	0.0157	0.1652	0.0038	0.0055	0.0041	0.0967	0.0089	0.0033	0.0027	0.0035	0.1376	0.0958	0.0058	0.0046	0.0055	0.0188	0.0049	0.0065	0.1874
12	rs11060846	130852650	0.99	1.00906370779823	1.67	0.308662716071979	0.0373279334519841	0.302762128271929	0.1332	0.0636	0.0044	0.0039	0.0061	0.0034	0.0051	0.0157	0.1652	0.0037	0.0055	0.004	0.0968	0.0088	0.0033	0.0027	0.0035	0.1377	0.0959	0.0058	0.0045	0.0055	0.0188	0.0049	0.0065	0.1874
12	rs73150858	130854823	0.99	1.00906370779823	1.66	0.333131717406117	0.0141624187060885	0.284803699847686	0.1334	0.0637	0.0044	0.0039	0.0061	0.0034	0.0048	0.0156	0.1652	0.0037	0.0055	0.004	0.097	0.0088	0.0033	0.0027	0.0034	0.1379	0.096	0.0058	0.0045	0.0052	0.0188	0.005	0.0065	0.1874
12	rs75849745	130855506	0.99	1.00906370779823	1.66	0.333131717406117	0.010704900528621	0.278039810743742	0.1335	0.0637	0.0043	0.0038	0.0061	0.0034	0.0047	0.0156	0.1653	0.0037	0.0055	0.004	0.0972	0.0088	0.0033	0.0027	0.0034	0.1379	0.0961	0.0058	0.0045	0.0052	0.0188	0.005	0.0064	0.1874
12	rs7977152	130857497	0.99	1.00906370779823	1.65	0.358901199458623	0.00431289962124105	0.208624311328845	0.1336	0.0637	0.0043	0.0038	0.0061	0.0034	0.0045	0.0155	0.1653	0.0036	0.0056	0.0039	0.0974	0.0088	0.0033	0.0028	0.0033	0.1381	0.0962	0.0058	0.0045	0.005	0.0188	0.0051	0.0064	0.1874
12	rs10848089	130859784	0.99	1.00906370779823	1.65	0.358901199458623	0.000825913086565762	0.163897230217901	0.134	0.0638	0.0042	0.0037	0.0061	0.0034	0.0041	0.0155	0.1654	0.0036	0.0055	0.0039	0.0976	0.0088	0.0034	0.003	0.0032	0.1385	0.0965	0.0058	0.0044	0.0046	0.0188	0.005	0.0063	0.187
12	rs34967114	130861567	1.01	0.875109975033704	1.65	0.358901199458623	0.000999127855362448	0.21245149490782	0.1369	0.062	0.0041	0.0036	0.0058	0.0035	0.0041	0.0155	0.1655	0.0037	0.0051	0.0043	0.0981	0.0083	0.0033	0.0032	0.0036	0.1397	0.0979	0.0059	0.004	0.0041	0.0186	0.0053	0.0059	0.1846
12	rs79420192	130861754	1.01	0.875109975033704	1.66	0.333131717406117	0.00141427521088733	0.230391933645373	0.1374	0.0617	0.0041	0.0035	0.0057	0.0035	0.0042	0.0155	0.1654	0.0037	0.005	0.0043	0.098	0.0082	0.0034	0.0032	0.0037	0.1399	0.0979	0.0058	0.0039	0.004	0.0186	0.0053	0.0058	0.1846
12	rs12829070	130865029	1	0.940597770197411	1.65	0.358901199458623	0.0044081519697283	0.226896709366062	0.1381	0.0611	0.004	0.0035	0.0057	0.0036	0.0044	0.0154	0.1648	0.0038	0.0048	0.0044	0.0972	0.0078	0.0034	0.0035	0.0038	0.1413	0.0989	0.0054	0.0037	0.0039	0.0186	0.0055	0.006	0.1836
12	rs78915777	130865277	1	0.940597770197411	1.65	0.358901199458623	0.00438897062149247	0.231597408969271	0.1381	0.0611	0.004	0.0035	0.0057	0.0036	0.0044	0.0154	0.1648	0.0038	0.0048	0.0044	0.0972	0.0078	0.0034	0.0035	0.0038	0.1413	0.0989	0.0054	0.0037	0.0039	0.0186	0.0055	0.006	0.1836
12	rs1983314	130868327	1	0.940597770197411	1.66	0.333131717406117	0.00394291649380143	0.203137143679258	0.1382	0.061	0.004	0.0036	0.0057	0.0036	0.0046	0.0154	0.1648	0.0038	0.0048	0.0044	0.0971	0.0078	0.0034	0.0034	0.0038	0.1414	0.0989	0.0054	0.0037	0.0039	0.0186	0.0056	0.006	0.1836
12	rs77242601	130870107	1	0.940597770197411	1.66	0.333131717406117	0.00583368134929287	0.238319010462656	0.1383	0.061	0.0038	0.0035	0.0057	0.0035	0.0046	0.0154	0.1648	0.0038	0.0048	0.0044	0.0972	0.0078	0.0034	0.0035	0.0038	0.1415	0.0989	0.0054	0.0037	0.0037	0.0186	0.0055	0.0059	0.1837
12	rs57399553	130878875	1	0.940597770197411	1.66	0.333131717406117	0.00728853165178329	0.21694550675944	0.1386	0.0611	0.0037	0.0035	0.0058	0.0035	0.0046	0.0155	0.1645	0.0038	0.0049	0.0044	0.0972	0.0078	0.0033	0.0035	0.0038	0.1414	0.0988	0.0054	0.0036	0.0036	0.0189	0.0056	0.0059	0.1838
12	rs6486538	130886987	1	0.940597770197411	1.66	0.333131717406117	0.00572853142886691	0.184425714497837	0.1388	0.0609	0.0037	0.0034	0.0059	0.0034	0.0045	0.0152	0.165	0.0039	0.005	0.0044	0.097	0.0078	0.0033	0.0035	0.0036	0.1417	0.0984	0.0053	0.0035	0.0036	0.0192	0.0054	0.0058	0.1842
12	rs11060862	130887730	1	0.940597770197411	1.68	0.285465824887251	0.00707991633841387	0.194687968510382	0.1389	0.0609	0.0036	0.0034	0.0059	0.0034	0.0046	0.0151	0.1651	0.0039	0.005	0.0044	0.0969	0.0078	0.0033	0.0035	0.0036	0.1417	0.0984	0.0053	0.0035	0.0036	0.0193	0.0054	0.0058	0.1842
12	rs10773776	130888094	1	0.940597770197411	1.69	0.263511633917478	0.00736592303573999	0.217052884243873	0.1389	0.061	0.0036	0.0034	0.0059	0.0034	0.0046	0.0151	0.1651	0.0039	0.005	0.0044	0.0969	0.0077	0.0033	0.0035	0.0036	0.1416	0.0984	0.0053	0.0035	0.0036	0.0193	0.0054	0.0058	0.1842
12	rs10773778	130892844	1.01	0.875109975033704	1.73	0.187497716434302	0.0135882928121396	0.271441454797163	0.1397	0.0611	0.0034	0.0035	0.0061	0.004	0.0051	0.0151	0.1653	0.004	0.0054	0.0043	0.0948	0.0082	0.003	0.0037	0.0038	0.1407	0.0979	0.0054	0.0038	0.0037	0.0196	0.0053	0.0061	0.1834
12	rs10848096	130895719	1.01	0.875109975033704	1.74	0.171280181914382	0.0146235388713202	0.290674320126259	0.1398	0.061	0.0034	0.0036	0.0061	0.004	0.005	0.015	0.1653	0.004	0.0054	0.0042	0.0945	0.0083	0.003	0.0036	0.0039	0.1405	0.0977	0.0054	0.0038	0.0038	0.0198	0.0053	0.0061	0.1837
12	rs117955072	130896028	1.02	0.812565575704939	1.74	0.171280181914382	0.0158394392743551	0.309101153825317	0.1398	0.061	0.0034	0.0036	0.0061	0.004	0.005	0.015	0.1653	0.004	0.0054	0.0042	0.0945	0.0083	0.003	0.0036	0.0039	0.1405	0.0977	0.0054	0.0038	0.0038	0.0198	0.0053	0.0061	0.1837
12	rs61934554	130896877	1.02	0.812565575704939	1.75	0.156107803097264	0.0170359115154236	0.314513973969726	0.1398	0.061	0.0034	0.0036	0.0062	0.004	0.005	0.0151	0.1652	0.0041	0.0054	0.0042	0.0946	0.0083	0.0029	0.0036	0.0038	0.1405	0.0977	0.0054	0.0038	0.0038	0.0198	0.0053	0.0062	0.1837
12	rs117162318	130897035	1.02	0.812565575704939	1.76	0.141944438278083	0.0165646704287889	0.308861233876846	0.1398	0.061	0.0034	0.0036	0.0062	0.004	0.005	0.0151	0.1652	0.0041	0.0054	0.0042	0.0946	0.0083	0.0029	0.0036	0.0038	0.1406	0.0977	0.0054	0.0039	0.0038	0.0198	0.0053	0.0062	0.1837
12	rs11060872	130898414	1.02	0.812565575704939	1.76	0.141944438278083	0.0155933807494082	0.299785717334006	0.1398	0.0608	0.0034	0.0036	0.0063	0.0039	0.0049	0.0151	0.165	0.0042	0.0055	0.0041	0.0946	0.0085	0.0029	0.0035	0.0038	0.1406	0.0976	0.0054	0.0039	0.0037	0.0198	0.0052	0.0062	0.1837
12	rs12823318	130899360	1.02	0.812565575704939	1.77	0.128753168183355	0.0187216483343476	0.305508201234763	0.1399	0.061	0.0034	0.0035	0.0063	0.0039	0.0049	0.0152	0.165	0.0043	0.0055	0.0041	0.0942	0.0085	0.0029	0.0035	0.0038	0.1404	0.0975	0.0055	0.0039	0.0038	0.0199	0.0053	0.0063	0.1836
12	rs79088967	130901820	1.02	0.812565575704939	1.77	0.128753168183355	0.0273557837092925	0.382689563129021	0.1401	0.0611	0.0034	0.0035	0.0063	0.004	0.0048	0.0152	0.165	0.0043	0.0056	0.0042	0.0937	0.0085	0.0029	0.0035	0.0038	0.1401	0.0976	0.0055	0.004	0.0038	0.0199	0.0053	0.0063	0.1837
12	rs12304122	130903100	1.02	0.812565575704939	1.78	0.116496372702931	0.0281639365309518	0.353911446553825	0.1402	0.0611	0.0034	0.0035	0.0064	0.004	0.0048	0.0152	0.1649	0.0043	0.0057	0.0042	0.0934	0.0085	0.0029	0.0034	0.0039	0.14	0.0976	0.0055	0.004	0.0038	0.0199	0.0053	0.0063	0.1837
12	rs73150890	130903910	1.02	0.812565575704939	1.78	0.116496372702931	0.0272801985111987	0.331284996328168	0.1403	0.0611	0.0034	0.0035	0.0064	0.004	0.0048	0.0152	0.1649	0.0043	0.0057	0.0042	0.0932	0.0086	0.0029	0.0035	0.0039	0.1399	0.0975	0.0055	0.004	0.0038	0.0199	0.0053	0.0063	0.1837
12	rs11060883	130904400	1.02	0.812565575704939	1.78	0.116496372702931	0.0276596107656741	0.297055244751062	0.1403	0.0611	0.0034	0.0035	0.0064	0.004	0.0048	0.0153	0.1649	0.0043	0.0058	0.0042	0.093	0.0086	0.0029	0.0035	0.0039	0.1398	0.0975	0.0055	0.0041	0.0038	0.0199	0.0055	0.0063	0.1836
12	rs75001641	130906013	1.02	0.812565575704939	1.78	0.116496372702931	0.0551365614193525	0.587658017895726	0.1403	0.0611	0.0034	0.0036	0.0064	0.004	0.0048	0.0152	0.1648	0.0043	0.0058	0.0042	0.0929	0.0086	0.0029	0.0035	0.004	0.1398	0.0974	0.0055	0.0041	0.0039	0.0199	0.0055	0.0064	0.1836
12	rs76864520	130906183	1.02	0.812565575704939	1.78	0.116496372702931	0.054961522178725	0.615627120305377	0.1403	0.0612	0.0034	0.0036	0.0064	0.004	0.0048	0.0152	0.1646	0.0043	0.0058	0.0042	0.0929	0.0086	0.0029	0.0035	0.004	0.1397	0.0973	0.0056	0.0042	0.0039	0.0199	0.0055	0.0064	0.1836
12	rs76346437	130906425	1.02	0.812565575704939	1.78	0.116496372702931	0.0631910785284134	0.678504512300848	0.1403	0.0613	0.0034	0.0036	0.0064	0.0041	0.0048	0.0152	0.1645	0.0043	0.0058	0.0042	0.0929	0.0086	0.0029	0.0035	0.004	0.1396	0.0973	0.0056	0.0041	0.0039	0.02	0.0055	0.0064	0.1836
12	rs11060884	130907895	1.02	0.812565575704939	1.78	0.116496372702931	0.0695265819003536	0.725771884380912	0.1399	0.0612	0.0035	0.0036	0.0064	0.0041	0.0048	0.0152	0.1644	0.0044	0.0059	0.0043	0.0927	0.0086	0.0029	0.0036	0.0042	0.1396	0.0976	0.0055	0.0041	0.004	0.02	0.0055	0.0064	0.1835
12	rs4759679	130910508	1.04	0.69615671060944	1.78	0.116496372702931	0.0344770664980436	0.672462933709906	0.1414	0.0601	0.0036	0.0037	0.0067	0.0044	0.005	0.0143	0.166	0.0051	0.0065	0.0042	0.0886	0.0089	0.0044	0.004	0.0046	0.1363	0.0971	0.0057	0.0054	0.0047	0.0201	0.0062	0.0062	0.1822
12	rs118111355	130915972	1.04	0.69615671060944	1.76	0.141944438278083	0.0404940935248941	0.723975380510241	0.1414	0.0604	0.0037	0.0036	0.0068	0.0042	0.0047	0.0136	0.168	0.0052	0.0066	0.004	0.0876	0.0089	0.0049	0.004	0.0045	0.1357	0.0964	0.0058	0.0056	0.0049	0.0201	0.0063	0.0062	0.1821
12	rs73150900	130917377	1.04	0.69615671060944	1.76	0.141944438278083	0.0362634589391984	0.701305858781661	0.1415	0.0605	0.0038	0.0036	0.0069	0.0041	0.0047	0.0135	0.1684	0.0052	0.0067	0.004	0.0874	0.0089	0.005	0.004	0.0044	0.1356	0.0962	0.0058	0.0057	0.0049	0.0202	0.0063	0.0062	0.1821
12	rs11615641	130917475	1.04	0.69615671060944	1.76	0.141944438278083	0.0270221746005375	0.600958492832139	0.1414	0.0605	0.0038	0.0036	0.0069	0.0041	0.0047	0.0135	0.1684	0.0052	0.0067	0.004	0.0875	0.0089	0.005	0.004	0.0044	0.1356	0.0962	0.0058	0.0057	0.0049	0.0202	0.0063	0.0062	0.182
12	rs78826586	130918358	1.04	0.69615671060944	1.76	0.141944438278083	0.0324959423270601	0.774793909682599	0.1413	0.0605	0.0038	0.0035	0.0069	0.0041	0.0046	0.0135	0.1688	0.0052	0.0067	0.004	0.0876	0.0089	0.0051	0.004	0.0044	0.1355	0.0961	0.0058	0.0057	0.0049	0.0201	0.0063	0.0062	0.1822
12	rs77045620	130918757	1.04	0.69615671060944	1.75	0.156107803097264	0.0353624208586532	0.841615982083234	0.1412	0.0606	0.0038	0.0035	0.0069	0.004	0.0046	0.0134	0.1689	0.0052	0.0068	0.004	0.0877	0.0089	0.0051	0.004	0.0044	0.1354	0.096	0.0058	0.0057	0.0049	0.0201	0.0063	0.0062	0.1822
12	rs11613131	130920016	1.03	0.752927598544599	1.75	0.156107803097264	0.0226693552166049	0.674082636763065	0.1409	0.0607	0.0038	0.0035	0.0069	0.004	0.0045	0.0134	0.1694	0.0052	0.0069	0.004	0.0878	0.009	0.0052	0.004	0.0043	0.1351	0.0958	0.0058	0.0056	0.005	0.02	0.0063	0.0061	0.1824
12	rs117508508	130920372	1.03	0.752927598544599	1.74	0.171280181914382	0.0295557926987349	0.780418644538188	0.1409	0.0607	0.0038	0.0035	0.0069	0.004	0.0045	0.0134	0.1695	0.0052	0.0069	0.004	0.0879	0.009	0.0052	0.004	0.0043	0.1351	0.0958	0.0058	0.0056	0.005	0.02	0.0062	0.0061	0.1824
12	rs2292668	130923288	1.03	0.752927598544599	1.74	0.171280181914382	0.0408219611010614	0.675555864038388	0.1405	0.061	0.0038	0.0034	0.0069	0.004	0.0042	0.0131	0.1705	0.0053	0.0074	0.0038	0.0885	0.009	0.0052	0.0039	0.0043	0.1343	0.0953	0.0059	0.0057	0.005	0.0196	0.0061	0.0062	0.1826
12	rs4759683	130926063	1.03	0.752927598544599	1.74	0.171280181914382	0.0445949628622256	0.605407720328788	0.1407	0.0613	0.0038	0.0034	0.0069	0.0039	0.0041	0.0129	0.171	0.0053	0.0075	0.0036	0.0883	0.009	0.0052	0.0039	0.0042	0.1343	0.0952	0.0058	0.0058	0.0051	0.0195	0.0061	0.0062	0.1827
12	rs77796279	130927752	1.03	0.752927598544599	1.74	0.171280181914382	0.0455586617022624	0.624294597119627	0.1407	0.0614	0.0038	0.0034	0.0068	0.0039	0.0041	0.0129	0.171	0.0053	0.0076	0.0037	0.0883	0.009	0.0052	0.0039	0.0042	0.1345	0.0952	0.0058	0.0057	0.005	0.0194	0.006	0.0061	0.1827
12	rs73152910	130929055	1.03	0.752927598544599	1.74	0.171280181914382	0.0433764557343354	0.595658382488171	0.1407	0.0615	0.0038	0.0034	0.0067	0.0039	0.0041	0.0129	0.171	0.0053	0.0076	0.0037	0.0882	0.009	0.0052	0.0039	0.0042	0.1346	0.0952	0.0057	0.0057	0.005	0.0194	0.006	0.0061	0.1828
12	rs11060894	130933687	1.04	0.69615671060944	1.74	0.171280181914382	0.0327897448994505	0.41247575970419	0.1408	0.062	0.0038	0.0035	0.0065	0.0037	0.004	0.0128	0.1711	0.0053	0.0076	0.0036	0.0879	0.0088	0.0052	0.0038	0.0041	0.1353	0.0953	0.0054	0.0057	0.0051	0.0193	0.006	0.0062	0.1831
12	rs117370713	130933990	1.04	0.69615671060944	1.73	0.187497716434302	0.0344770664980436	0.430952969911439	0.1408	0.0621	0.0038	0.0035	0.0065	0.0037	0.004	0.0127	0.1712	0.0053	0.0076	0.0036	0.0879	0.0088	0.0052	0.0038	0.0041	0.1354	0.0953	0.0054	0.0057	0.0051	0.0193	0.006	0.0062	0.1831
12	rs11060897	130938131	1.04	0.69615671060944	1.73	0.187497716434302	0.0281308487423873	0.335455983647688	0.1409	0.0622	0.0038	0.0035	0.0064	0.0037	0.004	0.0126	0.1715	0.0051	0.0076	0.0036	0.0879	0.0088	0.0051	0.0037	0.0039	0.1357	0.0951	0.0054	0.0056	0.005	0.0194	0.006	0.0062	0.1833
12	rs2895135	130943793	1.04	0.69615671060944	1.73	0.187497716434302	0.0261118214772325	0.35428594056616	0.1416	0.0626	0.0037	0.0035	0.0061	0.0037	0.0037	0.0122	0.1721	0.0049	0.0075	0.0035	0.0877	0.0087	0.0049	0.0037	0.0036	0.1358	0.0948	0.0053	0.0054	0.005	0.0195	0.0058	0.0062	0.1847
12	rs871059	130945457	1.04	0.69615671060944	1.73	0.187497716434302	0.0275182521741171	0.320924657666739	0.1418	0.0627	0.0037	0.0035	0.006	0.0037	0.0037	0.0121	0.172	0.0049	0.0075	0.0034	0.0878	0.0087	0.0048	0.0037	0.0035	0.1358	0.0948	0.0053	0.0053	0.0049	0.0196	0.0057	0.0061	0.1852
12	rs118150997	130948500	1.04	0.69615671060944	1.75	0.156107803097264	0.0331101225032966	0.371760198408926	0.1418	0.0627	0.0037	0.0035	0.0059	0.0037	0.0036	0.012	0.1721	0.0048	0.0075	0.0034	0.0879	0.0087	0.0047	0.0036	0.0035	0.1359	0.0948	0.0053	0.0052	0.0049	0.0196	0.0057	0.0061	0.1858
12	rs11060920	130953899	1.04	0.69615671060944	1.77	0.128753168183355	0.0361318972737045	0.236549984969912	0.1419	0.0628	0.0037	0.0035	0.0058	0.0037	0.0036	0.0119	0.1722	0.0047	0.0075	0.0034	0.0879	0.0086	0.0046	0.0036	0.0034	0.136	0.0947	0.0053	0.0052	0.0048	0.0196	0.0056	0.0061	0.1864
12	rs10848105	130954131	1.04	0.69615671060944	1.78	0.116496372702931	0.0361844821279896	0.23072049778309	0.1419	0.0628	0.0037	0.0035	0.0058	0.0037	0.0036	0.0119	0.1722	0.0047	0.0075	0.0033	0.088	0.0086	0.0046	0.0036	0.0034	0.136	0.0947	0.0053	0.0052	0.0048	0.0196	0.0056	0.0061	0.1864
12	rs117547228	130954492	1.04	0.69615671060944	1.77	0.128753168183355	0.0366601371615232	0.240092258422934	0.1419	0.0628	0.0037	0.0035	0.0058	0.0037	0.0036	0.0119	0.1722	0.0047	0.0075	0.0033	0.088	0.0086	0.0046	0.0036	0.0034	0.136	0.0947	0.0053	0.0052	0.0048	0.0196	0.0056	0.0061	0.1864
12	rs11060926	130958706	1.04	0.69615671060944	1.78	0.116496372702931	0.0402246149067169	0.250706823069228	0.1419	0.0627	0.0037	0.0035	0.0058	0.0037	0.0036	0.0118	0.1721	0.0046	0.0075	0.0034	0.0881	0.0086	0.0045	0.0036	0.0033	0.1361	0.0946	0.0053	0.0051	0.0048	0.0196	0.0056	0.006	0.1867
12	rs4759469	130959935	1.04	0.69615671060944	1.8	0.0946327581538143	0.036289811095914	0.223635747212116	0.142	0.0627	0.0037	0.0035	0.0058	0.0037	0.0036	0.0118	0.1721	0.0046	0.0075	0.0034	0.0881	0.0086	0.0045	0.0036	0.0033	0.1363	0.0945	0.0053	0.0051	0.0048	0.0197	0.0056	0.006	0.1868
12	rs73152981	130960534	1.05	0.642211085129376	1.82	0.0760422202337298	0.0377732621593215	0.236770881567235	0.142	0.0626	0.0036	0.0035	0.0057	0.0037	0.0036	0.0117	0.1721	0.0045	0.0075	0.0035	0.0881	0.0086	0.0045	0.0036	0.0033	0.1365	0.0943	0.0053	0.0051	0.0048	0.0197	0.0056	0.0059	0.1868
12	rs4759694	130961260	1.05	0.642211085129376	1.83	0.0678757074061657	0.0527537369706673	0.195724527824818	0.1422	0.0625	0.0036	0.0035	0.0056	0.0039	0.0035	0.0114	0.1718	0.0044	0.0076	0.0038	0.0883	0.0086	0.0047	0.0037	0.0033	0.1371	0.0936	0.0053	0.005	0.0048	0.0199	0.0056	0.0059	0.187
12	rs884255	130962191	1.05	0.642211085129376	1.83	0.0678757074061657	0.137836531967605	0.147890154095013	0.1425	0.0622	0.0035	0.0034	0.0055	0.004	0.0033	0.0109	0.1722	0.0042	0.0078	0.0043	0.0887	0.0087	0.0049	0.0035	0.0031	0.1382	0.0934	0.0051	0.0049	0.0048	0.0199	0.0055	0.0056	0.1864
12	rs1983313	130963148	1.05	0.642211085129376	1.83	0.0678757074061657	0.296634062793717	0.129963120222746	0.1421	0.0624	0.0035	0.0032	0.0055	0.0042	0.0031	0.0105	0.1724	0.0041	0.0079	0.0045	0.089	0.0088	0.0052	0.0032	0.003	0.1395	0.093	0.0051	0.0048	0.0047	0.0199	0.0053	0.0055	0.1864
12	rs4759470	130964718	1.05	0.642211085129376	1.82	0.0760422202337298	0.378083571539282	0.149209398880915	0.142	0.0625	0.0036	0.0032	0.0054	0.0042	0.003	0.0104	0.1723	0.0042	0.008	0.0046	0.09	0.0089	0.0054	0.0031	0.0029	0.1406	0.0922	0.0051	0.0046	0.0046	0.0194	0.0053	0.0054	0.1862
12	rs73152985	130966902	1.05	0.642211085129376	1.82	0.0760422202337298	0.432481272000616	0.150911752819125	0.1417	0.0626	0.0036	0.003	0.0054	0.0042	0.0028	0.0101	0.1724	0.0042	0.008	0.0048	0.09	0.0089	0.0055	0.003	0.0028	0.141	0.0916	0.005	0.0044	0.0046	0.0197	0.0053	0.0054	0.1869
12	rs75282476	130969027	1.05	0.642211085129376	1.82	0.0760422202337298	0.501426402282776	0.148360828589878	0.1414	0.0626	0.0037	0.0028	0.0054	0.0042	0.0028	0.01	0.1724	0.0041	0.0079	0.005	0.09	0.0088	0.0056	0.0029	0.0027	0.1414	0.0912	0.005	0.0043	0.0047	0.0199	0.0053	0.0054	0.1873
12	rs11060940	130970417	1.05	0.642211085129376	1.82	0.0760422202337298	0.535100513138099	0.145077461714473	0.1414	0.0626	0.0037	0.0028	0.0054	0.0042	0.0027	0.01	0.1724	0.0041	0.008	0.005	0.0899	0.0088	0.0057	0.0029	0.0027	0.1415	0.0911	0.005	0.0043	0.0048	0.02	0.0053	0.0054	0.1873
12	rs36075747	130972823	1.05	0.642211085129376	1.82	0.0760422202337298	0.597075307371578	0.142377154684142	0.1413	0.0626	0.0037	0.0028	0.0054	0.0042	0.0026	0.0101	0.1723	0.0041	0.008	0.0051	0.0902	0.0088	0.0056	0.0029	0.0026	0.1418	0.0908	0.005	0.0043	0.0048	0.0201	0.0052	0.0054	0.1873
12	rs10773787	130973659	1.05	0.642211085129376	1.82	0.0760422202337298	0.690552033588536	0.14638762377519	0.1413	0.0626	0.0037	0.0028	0.0054	0.0042	0.0026	0.0101	0.1723	0.004	0.008	0.0051	0.0903	0.0089	0.0056	0.0029	0.0026	0.1419	0.0908	0.005	0.0043	0.0049	0.0201	0.0051	0.0055	0.1872
12	rs36078554	130978356	1.05	0.642211085129376	1.82	0.0760422202337298	0.815974100096706	0.131401906408815	0.1409	0.0629	0.0037	0.0028	0.0055	0.0043	0.0026	0.0103	0.1718	0.0038	0.0082	0.0053	0.0902	0.009	0.0056	0.003	0.0026	0.1416	0.0906	0.0051	0.0043	0.005	0.0202	0.0053	0.0054	0.187
12	rs7315262	130980401	1.04	0.69615671060944	1.82	0.0760422202337298	0.941069563957546	0.158753877071578	0.1407	0.0631	0.0037	0.0028	0.0055	0.0044	0.0026	0.0103	0.1715	0.0038	0.0082	0.0054	0.0901	0.009	0.0056	0.0031	0.0026	0.1415	0.0906	0.0052	0.0042	0.0051	0.0203	0.0053	0.0055	0.1871
12	rs73152992	130980564	1.04	0.69615671060944	1.83	0.0678757074061657	0.918333063300043	0.14666892629045	0.1408	0.0631	0.0037	0.0028	0.0055	0.0044	0.0026	0.0103	0.1715	0.0038	0.0082	0.0054	0.0901	0.009	0.0056	0.0031	0.0026	0.1416	0.0904	0.0052	0.0042	0.0051	0.0203	0.0053	0.0055	0.1871
12	rs7132508	130984458	1.04	0.69615671060944	1.82	0.0760422202337298	0.961332355553327	0.158078914483586	0.1414	0.0634	0.0037	0.0029	0.0055	0.0044	0.0026	0.0103	0.171	0.0038	0.0082	0.0056	0.0896	0.009	0.0057	0.0031	0.0028	0.1419	0.0903	0.0052	0.0041	0.005	0.0204	0.0053	0.0054	0.1867
12	rs73152996	130986586	1.04	0.69615671060944	1.82	0.0760422202337298	0.966320103765673	0.158560926491128	0.1414	0.0634	0.0037	0.0028	0.0055	0.0044	0.0026	0.0103	0.171	0.0038	0.0082	0.0056	0.0897	0.0089	0.0057	0.0031	0.0028	0.1417	0.0904	0.0052	0.0041	0.005	0.0204	0.0052	0.0054	0.1867
12	rs73152997	130992170	1.04	0.69615671060944	1.82	0.0760422202337298	1.02959961333131	0.151670577547215	0.1413	0.0636	0.0037	0.0028	0.0054	0.0044	0.0026	0.0103	0.1712	0.0038	0.0083	0.0057	0.0899	0.009	0.0057	0.0032	0.0027	0.1415	0.0908	0.0051	0.004	0.005	0.0203	0.0049	0.0055	0.1862
12	rs7312076	130995621	1.04	0.69615671060944	1.82	0.0760422202337298	1.18704586250687	0.170580301813617	0.1411	0.0638	0.0037	0.0027	0.0054	0.0045	0.0027	0.0103	0.1713	0.0038	0.0083	0.0058	0.0901	0.009	0.0058	0.0032	0.0027	0.1412	0.0912	0.0051	0.0039	0.0049	0.0203	0.0047	0.0057	0.186
12	rs73155107	130998050	1.04	0.69615671060944	1.82	0.0760422202337298	1.14987067518829	0.15971987726673	0.1412	0.064	0.0037	0.0027	0.0054	0.0044	0.0026	0.0103	0.1713	0.0038	0.0083	0.0056	0.0905	0.0089	0.0058	0.0032	0.0027	0.1412	0.0914	0.005	0.0039	0.0049	0.0203	0.0044	0.0056	0.1859
12	rs12370906	131002740	1.05	0.642211085129376	1.83	0.0678757074061657	0.973100125956594	0.164776365116325	0.1418	0.0647	0.0035	0.0026	0.0056	0.0041	0.0025	0.0102	0.1711	0.0038	0.0083	0.0051	0.0914	0.0088	0.0058	0.0031	0.0026	0.1412	0.0914	0.005	0.0038	0.0048	0.0202	0.0042	0.0057	0.1859
12	rs7138487	131003683	1.05	0.642211085129376	1.84	0.0604088827715036	0.839844536805573	0.175053977552171	0.142	0.0652	0.0035	0.0027	0.0057	0.0041	0.0026	0.0101	0.1708	0.0039	0.0082	0.0053	0.0914	0.0088	0.0058	0.0031	0.0026	0.1408	0.091	0.005	0.0038	0.0048	0.02	0.0042	0.0058	0.1859
12	rs7963990	131005336	1.04	0.69615671060944	1.84	0.0604088827715036	0.736705456000833	0.197803209103784	0.1423	0.0662	0.0035	0.0033	0.0058	0.0041	0.0026	0.0102	0.1703	0.004	0.0081	0.0053	0.0911	0.0088	0.0059	0.0031	0.0028	0.1399	0.0904	0.0051	0.0038	0.0048	0.02	0.0043	0.0059	0.1858
12	rs79812000	131005859	1.04	0.69615671060944	1.84	0.0604088827715036	0.574245323308679	0.169888028207059	0.1421	0.066	0.0033	0.0034	0.0057	0.0041	0.0024	0.0102	0.1697	0.0041	0.0079	0.0053	0.0914	0.0086	0.0058	0.0031	0.0029	0.1401	0.0908	0.0051	0.0038	0.0046	0.0201	0.0042	0.0059	0.1864
12	rs7967432	131005899	1.04	0.69615671060944	1.84	0.0604088827715036	0.561985691226453	0.182092335747481	0.1421	0.066	0.0033	0.0034	0.0057	0.0042	0.0026	0.0102	0.1696	0.0043	0.0078	0.0053	0.0916	0.0087	0.0057	0.0031	0.0029	0.14	0.0909	0.005	0.0038	0.0046	0.0201	0.0042	0.0058	0.1862
12	rs6486547	131006296	1.04	0.69615671060944	1.86	0.047416592333268	0.540257683290379	0.212984867336905	0.1419	0.066	0.0032	0.0035	0.0057	0.0042	0.0026	0.0101	0.1692	0.0045	0.0078	0.0053	0.0922	0.0089	0.0056	0.0031	0.0029	0.1398	0.0911	0.005	0.0037	0.0045	0.0201	0.0041	0.0058	0.1859
12	rs11060968	131006547	1.04	0.69615671060944	1.86	0.047416592333268	0.290520349073085	0.203137143679258	0.1417	0.0668	0.0032	0.0035	0.0059	0.0042	0.0028	0.0102	0.1689	0.0045	0.0077	0.0054	0.0918	0.0089	0.0055	0.0032	0.003	0.1393	0.091	0.005	0.0037	0.0045	0.02	0.0043	0.0059	0.186
12	rs77509697	131007356	1.03	0.752927598544599	1.86	0.047416592333268	0.145744133774199	0.300856207541521	0.1414	0.0689	0.0032	0.0038	0.0062	0.0039	0.0034	0.0103	0.168	0.0046	0.0075	0.0057	0.0903	0.0091	0.0052	0.0034	0.0034	0.1383	0.0909	0.005	0.0036	0.0045	0.0196	0.0042	0.0062	0.1864
12	rs77835256	131007760	1.03	0.752927598544599	1.86	0.047416592333268	0.0948979207845375	0.334718823273538	0.1419	0.0691	0.0035	0.0039	0.0064	0.0039	0.0036	0.0105	0.1674	0.0047	0.0074	0.0059	0.0897	0.0093	0.0053	0.0036	0.0036	0.1372	0.0908	0.0049	0.0036	0.0045	0.0194	0.0045	0.0064	0.1859
12	rs7302336	131008165	1.02	0.812565575704939	1.87	0.04181310425502	0.110626969620332	0.398602255525312	0.1424	0.0692	0.0036	0.0041	0.0065	0.0039	0.0038	0.0106	0.1665	0.0047	0.0074	0.0061	0.0891	0.0095	0.0054	0.0038	0.0037	0.1367	0.0909	0.0049	0.0036	0.0046	0.0193	0.0046	0.0066	0.1857
12	rs75332139	131008520	1.02	0.812565575704939	1.88	0.0367535648830228	0.12658726618281	0.608282322126562	0.1427	0.0699	0.0038	0.0046	0.0068	0.0039	0.004	0.0104	0.1659	0.0048	0.0073	0.006	0.0881	0.0095	0.0053	0.0043	0.004	0.1355	0.0914	0.0047	0.0035	0.0045	0.0189	0.0049	0.0067	0.1857
12	rs4759711	131008550	1.02	0.812565575704939	1.88	0.0367535648830228	0.162905192190486	0.630523745108975	0.1428	0.0699	0.0036	0.0045	0.0067	0.0039	0.004	0.0104	0.1659	0.0049	0.0073	0.0061	0.0879	0.0096	0.0053	0.0044	0.0041	0.1353	0.0913	0.0047	0.0035	0.0045	0.0189	0.0049	0.0067	0.1855
12	rs77338859	131008699	1.02	0.812565575704939	1.88	0.0367535648830228	0.120483949317992	0.632845257090805	0.1428	0.0698	0.0036	0.0045	0.0067	0.0039	0.004	0.0103	0.1658	0.0049	0.0073	0.0059	0.0881	0.0095	0.0053	0.0044	0.004	0.1354	0.0919	0.0047	0.0034	0.0045	0.0189	0.0049	0.0067	0.1857
12	rs12367429	131008997	1.03	0.752927598544599	1.89	0.0322004798625665	0.0987597506232139	0.634151982754254	0.1438	0.0697	0.0034	0.0045	0.0067	0.0038	0.004	0.0098	0.1657	0.005	0.007	0.0055	0.0879	0.0091	0.005	0.0043	0.0036	0.1361	0.0926	0.0049	0.0032	0.0044	0.0186	0.0047	0.0069	0.1868
12	rs12370884	131009071	1.03	0.752927598544599	1.9	0.0281172319502089	0.114004202153156	0.683819416931836	0.1441	0.0696	0.0033	0.0045	0.0067	0.0038	0.0039	0.0097	0.1657	0.005	0.007	0.0054	0.0878	0.009	0.005	0.0042	0.0035	0.1363	0.0928	0.005	0.0031	0.0043	0.0186	0.0046	0.007	0.1871
12	rs12367482	131009309	1.03	0.752927598544599	1.9	0.0281172319502089	0.0969556329300476	0.756007828703247	0.1451	0.0696	0.0032	0.0045	0.0069	0.0037	0.004	0.0096	0.1662	0.005	0.0069	0.0048	0.0877	0.0088	0.0047	0.0043	0.0033	0.1366	0.0929	0.0049	0.003	0.0042	0.0185	0.0044	0.007	0.1872
12	rs1356083	131009985	1.03	0.752927598544599	1.9	0.0281172319502089	0.109696917142456	0.852296339352576	0.1458	0.0696	0.0031	0.0045	0.0069	0.0037	0.0041	0.0095	0.1666	0.0051	0.0068	0.0046	0.0876	0.0087	0.0045	0.0042	0.0032	0.1368	0.0928	0.0049	0.0029	0.0041	0.0186	0.0043	0.0071	0.1872
12	rs12300708	131014242	1.03	0.752927598544599	1.9	0.0281172319502089	0.116337648646847	0.910032848171727	0.1465	0.0694	0.003	0.0045	0.0069	0.0038	0.0042	0.0093	0.1671	0.0051	0.0068	0.0045	0.0871	0.0087	0.0044	0.0042	0.0032	0.1369	0.0929	0.0049	0.0029	0.0041	0.0186	0.0043	0.0071	0.1869
12	rs4237819	131015848	1.03	0.752927598544599	1.94	0.0157887033265428	0.110901437975591	0.944086859526392	0.1466	0.0693	0.003	0.0045	0.0069	0.0038	0.0042	0.0093	0.1672	0.0051	0.0068	0.0044	0.087	0.0086	0.0044	0.0042	0.0032	0.1369	0.0929	0.0049	0.0029	0.0041	0.0186	0.0043	0.0071	0.1868
12	rs11060978	131019232	1.03	0.752927598544599	1.94	0.0157887033265428	0.122196531314632	1.00154332015571	0.147	0.0691	0.003	0.0045	0.0068	0.004	0.0043	0.0091	0.1673	0.0051	0.0068	0.0044	0.0869	0.0085	0.0044	0.0042	0.0033	0.137	0.0929	0.0049	0.003	0.0041	0.0185	0.0044	0.007	0.1865
12	rs61934581	131021963	1.03	0.752927598544599	1.94	0.0157887033265428	0.137679813502954	0.996263773488399	0.1472	0.0691	0.003	0.0045	0.0068	0.0041	0.0044	0.0091	0.1674	0.0051	0.0067	0.0044	0.0865	0.0084	0.0044	0.0043	0.0032	0.137	0.0929	0.005	0.003	0.0041	0.0185	0.0044	0.007	0.1864
12	rs1464108	131022010	1.03	0.752927598544599	1.95	0.0135455391204581	0.146751127936218	1.01629031185443	0.1472	0.0691	0.0031	0.0046	0.0068	0.0041	0.0044	0.0091	0.1674	0.0051	0.0067	0.0044	0.0865	0.0084	0.0044	0.0043	0.0032	0.137	0.0929	0.005	0.0031	0.0041	0.0185	0.0044	0.007	0.1864
12	rs4759721	131023561	1.03	0.752927598544599	1.95	0.0135455391204581	0.124159224848823	1.0249653308759	0.1472	0.0692	0.0031	0.0045	0.0068	0.0041	0.0045	0.0091	0.1675	0.005	0.0066	0.0044	0.0865	0.0083	0.0044	0.0043	0.0032	0.1368	0.0927	0.005	0.003	0.0042	0.0184	0.0044	0.007	0.1867
12	rs58075116	131026098	1.03	0.752927598544599	1.95	0.0135455391204581	0.10522562097957	0.982052000679643	0.147	0.0692	0.0032	0.0044	0.0068	0.0041	0.0045	0.0091	0.1673	0.0051	0.0066	0.0044	0.0866	0.0083	0.0045	0.0043	0.0032	0.1367	0.0925	0.005	0.0031	0.0044	0.0184	0.0045	0.0069	0.187
12	rs73454809	131027277	1.03	0.752927598544599	1.95	0.0135455391204581	0.10398057354665	0.989871564906511	0.1469	0.0693	0.0032	0.0044	0.0068	0.0041	0.0045	0.0091	0.1673	0.0051	0.0066	0.0044	0.0866	0.0083	0.0045	0.0043	0.0032	0.1367	0.0925	0.005	0.0031	0.0045	0.0184	0.0045	0.0069	0.187
12	rs73155201	131028575	1.03	0.752927598544599	1.95	0.0135455391204581	0.0834056502639493	0.905009210662966	0.1469	0.0693	0.0032	0.0044	0.0068	0.0041	0.0045	0.0091	0.1673	0.0051	0.0066	0.0044	0.0867	0.0083	0.0045	0.0043	0.0032	0.1366	0.0924	0.005	0.0031	0.0045	0.0184	0.0045	0.0069	0.1869
12	rs11060989	131035676	1.03	0.752927598544599	1.95	0.0135455391204581	0.0506062268882377	0.810358484901843	0.1468	0.0696	0.0031	0.0041	0.0068	0.0041	0.0045	0.0093	0.1673	0.0052	0.0065	0.0045	0.0865	0.0083	0.0046	0.0042	0.0033	0.1368	0.0922	0.005	0.0031	0.0046	0.0183	0.0046	0.0069	0.1869
12	rs75714868	131036199	1.03	0.752927598544599	1.95	0.0135455391204581	0.0471645609059633	0.816497900323068	0.1468	0.0696	0.0031	0.004	0.0068	0.0041	0.0045	0.0093	0.1673	0.0052	0.0064	0.0045	0.0864	0.0082	0.0046	0.0042	0.0033	0.1368	0.0922	0.005	0.0031	0.0046	0.0183	0.0046	0.007	0.1869
12	rs7316066	131037228	1.03	0.752927598544599	1.94	0.0157887033265428	0.0471330183335778	0.821416450214918	0.1468	0.0697	0.0031	0.004	0.0068	0.0041	0.0046	0.0093	0.1674	0.0052	0.0064	0.0045	0.0863	0.0082	0.0046	0.0042	0.0033	0.1369	0.0921	0.005	0.0031	0.0047	0.0183	0.0046	0.007	0.1869
12	rs7955189	131039772	1.03	0.752927598544599	1.94	0.0157887033265428	0.0458056468015522	0.831117921133743	0.1466	0.0699	0.0031	0.0038	0.0068	0.0041	0.0046	0.0093	0.1674	0.0053	0.0064	0.0047	0.0862	0.0082	0.0047	0.0041	0.0033	0.1369	0.092	0.005	0.0031	0.0047	0.0183	0.0046	0.007	0.187
12	rs4759724	131043922	1.03	0.752927598544599	1.95	0.0135455391204581	0.0506393213072084	0.770543186569495	0.1465	0.0698	0.0031	0.0037	0.0068	0.0041	0.0046	0.0093	0.1674	0.0053	0.0064	0.0047	0.086	0.0082	0.0047	0.004	0.0032	0.1369	0.092	0.005	0.0031	0.0048	0.0183	0.0046	0.007	0.1871
12	rs61934607	131047655	1.03	0.752927598544599	1.95	0.0135455391204581	0.0390064328069295	0.668050087264565	0.1459	0.0699	0.0032	0.0035	0.0068	0.0041	0.0047	0.0094	0.1671	0.0053	0.0064	0.0049	0.0858	0.008	0.005	0.0039	0.0032	0.1374	0.0919	0.005	0.0031	0.0049	0.0181	0.0045	0.0071	0.1875
12	rs12819132	131049552	1.03	0.752927598544599	1.96	0.0115782121750397	0.0559642311378682	0.543711031230081	0.1446	0.0698	0.0035	0.0033	0.0067	0.0042	0.0048	0.0097	0.1662	0.0052	0.0063	0.0053	0.0851	0.0078	0.0056	0.0042	0.0032	0.1383	0.0914	0.0052	0.0031	0.0054	0.018	0.0048	0.0071	0.1879
12	rs193069580	131055298	1.04	0.69615671060944	1.96	0.0115782121750397	0.0678652565301101	0.373533333279944	0.1436	0.0697	0.0034	0.0028	0.0063	0.0039	0.0048	0.01	0.1654	0.0051	0.0062	0.0056	0.0849	0.0074	0.0056	0.0041	0.0031	0.1406	0.0907	0.0054	0.003	0.0058	0.0182	0.005	0.007	0.1893
12	rs10744470	131056956	1.04	0.69615671060944	1.96	0.0115782121750397	0.0903329803079471	0.392935280557162	0.1435	0.0697	0.0034	0.0028	0.0063	0.0038	0.0048	0.01	0.1653	0.0051	0.0061	0.0056	0.0849	0.0074	0.0056	0.0041	0.0031	0.1408	0.0906	0.0054	0.003	0.0058	0.0183	0.005	0.007	0.1894
12	rs10848149	131057010	1.04	0.69615671060944	1.97	0.00985962558069203	0.0899469228028622	0.386650847060502	0.1436	0.0697	0.0034	0.0028	0.0063	0.0038	0.0048	0.01	0.1654	0.0051	0.0061	0.0056	0.0848	0.0074	0.0056	0.0041	0.0031	0.1407	0.0906	0.0054	0.003	0.0058	0.0183	0.005	0.0071	0.1894
12	rs7307029	131057666	1.04	0.69615671060944	1.97	0.00985962558069203	0.094052852305962	0.380139944566492	0.1434	0.0696	0.0035	0.0028	0.0063	0.0039	0.0048	0.01	0.1659	0.0051	0.0061	0.0056	0.0847	0.0073	0.0056	0.0041	0.0031	0.1406	0.0905	0.0054	0.003	0.006	0.0182	0.005	0.0071	0.1892
12	rs7958397	131060554	1.04	0.69615671060944	1.96	0.0115782121750397	0.0876525331945912	0.394478596258916	0.1433	0.0693	0.0036	0.0029	0.0062	0.0039	0.0048	0.0101	0.166	0.0051	0.0061	0.0056	0.0847	0.0074	0.0057	0.0042	0.0032	0.1405	0.0903	0.0054	0.003	0.0061	0.0181	0.0051	0.007	0.1892
12	rs8181764	131062900	1.04	0.69615671060944	1.96	0.0115782121750397	0.0743057626899984	0.408702839108237	0.1433	0.0687	0.0037	0.003	0.006	0.0039	0.0049	0.0102	0.1663	0.005	0.0061	0.0057	0.0846	0.0074	0.0058	0.0043	0.0034	0.1404	0.0901	0.0054	0.003	0.0062	0.0181	0.0052	0.007	0.1889
12	rs78475041	131074383	1.04	0.69615671060944	1.96	0.0115782121750397	0.0692207197372193	0.561415398429351	0.1442	0.0678	0.0043	0.0034	0.0059	0.0044	0.0052	0.0102	0.1653	0.0049	0.0058	0.006	0.0837	0.0077	0.0062	0.0049	0.0037	0.1388	0.09	0.0058	0.0031	0.0068	0.0178	0.0057	0.0068	0.1879
12	rs57329458	131074621	1.04	0.69615671060944	1.97	0.00985962558069203	0.0698333238575931	0.567206182977815	0.1442	0.0678	0.0043	0.0034	0.0059	0.0044	0.0052	0.0102	0.1653	0.0049	0.0058	0.006	0.0837	0.0077	0.0062	0.0049	0.0037	0.1388	0.09	0.0058	0.0031	0.0068	0.0178	0.0057	0.0068	0.1879
12	rs7969337	131078425	1.04	0.69615671060944	1.97	0.00985962558069203	0.0747972014856334	0.602105932812419	0.1445	0.0678	0.0044	0.0034	0.0059	0.0044	0.0053	0.0099	0.1656	0.0049	0.0058	0.0059	0.0837	0.0077	0.0062	0.0049	0.0037	0.139	0.0896	0.0058	0.0031	0.0068	0.0179	0.0057	0.0068	0.1875
12	rs67355568	131078489	1.04	0.69615671060944	1.96	0.0115782121750397	0.0732446411482151	0.603684512874963	0.1445	0.0678	0.0044	0.0034	0.0059	0.0044	0.0053	0.0099	0.1656	0.0049	0.0057	0.0059	0.0837	0.0077	0.0062	0.0049	0.0037	0.139	0.0897	0.0058	0.0031	0.0068	0.0179	0.0057	0.0068	0.1876
12	rs7958264	131082639	1.04	0.69615671060944	1.96	0.0115782121750397	0.0748400343794196	0.644336771608749	0.1448	0.0671	0.0045	0.0035	0.0059	0.0045	0.0054	0.0099	0.1654	0.0048	0.0057	0.006	0.0843	0.0078	0.0063	0.0049	0.0038	0.1382	0.0895	0.0059	0.0032	0.007	0.018	0.0059	0.0069	0.1874
12	rs76908499	131084576	1.04	0.69615671060944	1.96	0.0115782121750397	0.0758727859972255	0.635168759600052	0.1448	0.0671	0.0045	0.0035	0.0059	0.0045	0.0054	0.0099	0.1655	0.0048	0.0057	0.006	0.0843	0.0078	0.0062	0.0049	0.0038	0.138	0.0895	0.0059	0.0032	0.007	0.018	0.0059	0.0069	0.1875
12	rs58481716	131085414	1.04	0.69615671060944	1.96	0.0115782121750397	0.0708828375814122	0.626176298704695	0.1447	0.0671	0.0045	0.0035	0.0059	0.0044	0.0054	0.0099	0.1657	0.0048	0.0057	0.006	0.0843	0.0078	0.0062	0.0049	0.0037	0.138	0.0895	0.0059	0.0032	0.0069	0.0181	0.0059	0.0069	0.1876
12	rs11613425	131086479	1.04	0.69615671060944	1.95	0.0135455391204581	0.070552480777409	0.615338696786269	0.1451	0.0671	0.0045	0.0035	0.0059	0.0044	0.0054	0.0099	0.1658	0.0048	0.0057	0.006	0.0842	0.0078	0.0062	0.0049	0.0037	0.1378	0.0894	0.0059	0.0032	0.0069	0.0181	0.0059	0.0069	0.1877
12	rs11061027	131091028	1.04	0.69615671060944	1.94	0.0157887033265428	0.0712349426540963	0.57442947503491	0.1454	0.067	0.0045	0.0034	0.006	0.0044	0.0053	0.0099	0.1658	0.0048	0.0057	0.006	0.0838	0.0078	0.0062	0.005	0.0037	0.1369	0.0894	0.0059	0.0032	0.0069	0.0182	0.006	0.0069	0.188
12	rs79519593	131091048	1.04	0.69615671060944	1.93	0.0183364304120797	0.0714010319626713	0.57499694455454	0.1454	0.067	0.0045	0.0034	0.006	0.0044	0.0053	0.0099	0.1658	0.0048	0.0057	0.006	0.0838	0.0078	0.0062	0.005	0.0037	0.1369	0.0894	0.0059	0.0032	0.0069	0.0182	0.006	0.0069	0.188
12	rs10744472	131092741	1.04	0.69615671060944	1.93	0.0183364304120797	0.0744337620480462	0.606126067705173	0.1456	0.067	0.0045	0.0034	0.006	0.0044	0.0052	0.0099	0.1657	0.0048	0.0057	0.006	0.0838	0.0078	0.0062	0.0051	0.0036	0.1364	0.0893	0.0059	0.0032	0.0069	0.0183	0.006	0.0069	0.1882
12	rs73156975	131095065	1.04	0.69615671060944	1.93	0.0183364304120797	0.096501562770021	0.669667360408525	0.1456	0.067	0.0044	0.0034	0.0059	0.0044	0.0052	0.0098	0.1657	0.0048	0.0057	0.006	0.0838	0.0078	0.0063	0.0051	0.0037	0.1363	0.0893	0.0059	0.0032	0.0068	0.0183	0.0061	0.0068	0.1883
12	rs77067456	131095527	1.04	0.69615671060944	1.93	0.0183364304120797	0.0995026470010771	0.653242663070236	0.1456	0.067	0.0044	0.0034	0.0059	0.0044	0.0052	0.0098	0.1657	0.0048	0.0057	0.006	0.0838	0.0078	0.0063	0.0051	0.0037	0.1363	0.0893	0.0059	0.0032	0.0068	0.0183	0.0061	0.0068	0.1883
12	rs6486558	131103499	1.05	0.642211085129376	1.93	0.0183364304120797	0.077001936445817	0.667315258765785	0.1459	0.0666	0.0048	0.0037	0.0061	0.0042	0.0051	0.0098	0.1649	0.0051	0.0058	0.0065	0.0846	0.0081	0.0068	0.0057	0.0039	0.1356	0.0882	0.0062	0.0032	0.0066	0.0187	0.0066	0.0065	0.1867
12	rs7971314	131104144	1.05	0.642211085129376	1.93	0.0183364304120797	0.11325138683043	0.928447809509191	0.1455	0.0668	0.0049	0.0037	0.0061	0.0042	0.0051	0.0098	0.1646	0.0051	0.0058	0.0065	0.0848	0.0081	0.0069	0.0058	0.004	0.1359	0.0883	0.0063	0.0033	0.0066	0.0187	0.0065	0.0064	0.186
12	rs56224194	131105588	1.06	0.591046266007479	1.94	0.0157887033265428	0.115321984252571	0.919309793215777	0.1447	0.0667	0.005	0.0037	0.0064	0.0043	0.0054	0.0101	0.1643	0.0053	0.0059	0.0067	0.0862	0.0082	0.0077	0.0058	0.0043	0.1354	0.0878	0.0065	0.0036	0.0062	0.0192	0.0071	0.0063	0.1827
12	rs7314771	131105877	1.06	0.591046266007479	1.93	0.0183364304120797	0.119417478770644	0.891066846605946	0.1446	0.0667	0.005	0.0037	0.0066	0.0044	0.0055	0.0101	0.1643	0.0053	0.0059	0.0067	0.0865	0.0082	0.0078	0.0059	0.0044	0.1353	0.0877	0.0065	0.0036	0.0061	0.0192	0.0073	0.0063	0.182
12	rs6486560	131106864	1.05	0.642211085129376	1.87	0.04181310425502	0.155932402636275	0.833894142453842	0.1439	0.0666	0.0052	0.0039	0.0069	0.0045	0.0058	0.0103	0.164	0.0054	0.0059	0.0068	0.0873	0.0083	0.0084	0.0058	0.0046	0.1349	0.0872	0.0067	0.0039	0.006	0.0196	0.0078	0.0063	0.1796
12	rs12426238	131111896	1.05	0.642211085129376	1.84	0.0604088827715036	0.403035336218938	0.959777345102266	0.1476	0.0655	0.0051	0.0038	0.007	0.0042	0.0058	0.0107	0.164	0.0053	0.0057	0.0063	0.0903	0.0083	0.0086	0.0054	0.0045	0.1346	0.0856	0.0066	0.0042	0.0058	0.0201	0.0083	0.0058	0.1762
12	rs117036690	131114163	1.05	0.642211085129376	1.79	0.105135818603982	0.433068965342361	0.907520329520154	0.1477	0.0654	0.0051	0.0038	0.007	0.0042	0.0058	0.0107	0.1641	0.0053	0.0057	0.0063	0.0903	0.0083	0.0087	0.0054	0.0045	0.1345	0.0856	0.0066	0.0043	0.0057	0.0201	0.0084	0.0058	0.1759
12	rs118025474	131115125	1.05	0.642211085129376	1.79	0.105135818603982	0.419710066171246	0.865491428617763	0.1478	0.0654	0.0051	0.0038	0.0071	0.0042	0.0058	0.0107	0.1641	0.0053	0.0057	0.0063	0.0903	0.0083	0.0086	0.0054	0.0045	0.1345	0.0856	0.0066	0.0043	0.0057	0.0201	0.0085	0.0058	0.1758
12	rs718533	131115291	1.05	0.642211085129376	1.79	0.105135818603982	0.385367986500819	0.773882616221972	0.1479	0.0654	0.005	0.0038	0.0071	0.0042	0.0058	0.0108	0.1641	0.0053	0.0057	0.0063	0.0903	0.0083	0.0086	0.0054	0.0045	0.1345	0.0856	0.0066	0.0043	0.0057	0.0201	0.0085	0.0058	0.1757
12	rs10219579	131120448	1.04	0.69615671060944	1.8	0.0946327581538143	0.367289514732679	0.662176651461429	0.1484	0.0653	0.0051	0.0039	0.0072	0.0042	0.0059	0.0109	0.1633	0.0053	0.0057	0.0063	0.091	0.0083	0.0087	0.0055	0.0046	0.1346	0.0856	0.0066	0.0044	0.0056	0.0202	0.0084	0.0058	0.1748
12	rs901701	131121837	1.04	0.69615671060944	1.78	0.116496372702931	0.354738966308829	0.664084214370165	0.1483	0.0656	0.0051	0.0039	0.0072	0.0042	0.0058	0.0109	0.1633	0.0053	0.0058	0.0063	0.091	0.0083	0.0088	0.0053	0.0046	0.1346	0.0855	0.0066	0.0045	0.0056	0.0202	0.0084	0.0058	0.1746
12	rs4759739	131127159	1.04	0.69615671060944	1.78	0.116496372702931	0.415898549523004	0.661883291997023	0.1487	0.0655	0.0051	0.0039	0.0072	0.0041	0.0057	0.011	0.1629	0.0053	0.0058	0.0062	0.0907	0.0082	0.009	0.0053	0.0045	0.1345	0.086	0.0067	0.0045	0.0057	0.0206	0.0084	0.0058	0.1742
12	rs4759503	131127253	1.04	0.69615671060944	1.78	0.116496372702931	0.422086549747106	0.673051813858281	0.1488	0.0655	0.0051	0.0039	0.0072	0.0041	0.0057	0.011	0.1629	0.0053	0.0058	0.0062	0.0907	0.0082	0.009	0.0053	0.0045	0.1344	0.086	0.0067	0.0045	0.0057	0.0206	0.0084	0.0058	0.1742
12	rs61936784	131127560	1.04	0.69615671060944	1.78	0.116496372702931	0.440685584374926	0.687367899464906	0.1488	0.0657	0.0051	0.0039	0.0072	0.0041	0.0057	0.011	0.1628	0.0053	0.0058	0.0062	0.0906	0.0082	0.009	0.0053	0.0045	0.1344	0.086	0.0067	0.0045	0.0057	0.0206	0.0084	0.0058	0.1741
12	rs901699	131128036	1.04	0.69615671060944	1.78	0.116496372702931	0.453525361562887	0.683228407732185	0.1488	0.0657	0.0051	0.0039	0.0073	0.0041	0.0058	0.011	0.1628	0.0053	0.0058	0.0062	0.0906	0.0082	0.0091	0.0053	0.0045	0.1344	0.086	0.0067	0.0045	0.0057	0.0206	0.0084	0.0057	0.1741
12	rs11061052	131129382	1.04	0.69615671060944	1.78	0.116496372702931	0.559455506351143	0.619812838898811	0.1485	0.0654	0.005	0.0038	0.0072	0.0041	0.0058	0.011	0.1631	0.0054	0.0058	0.0062	0.0907	0.0081	0.0091	0.0053	0.0044	0.1346	0.0859	0.0068	0.0047	0.0056	0.0208	0.0087	0.0057	0.1739
12	rs118131956	131130448	1.05	0.642211085129376	1.77	0.128753168183355	0.534319194226018	0.595372209654372	0.1487	0.0652	0.005	0.0037	0.0073	0.004	0.0057	0.0111	0.1632	0.0055	0.0058	0.0063	0.0907	0.0082	0.0089	0.0052	0.0044	0.1346	0.0857	0.0068	0.0048	0.0055	0.021	0.0087	0.0057	0.1736
12	rs78752597	131131166	1.05	0.642211085129376	1.76	0.141944438278083	0.48526261144258	0.580963543196476	0.1489	0.0652	0.005	0.0037	0.0073	0.004	0.0057	0.0112	0.1632	0.0054	0.0058	0.0063	0.0908	0.0082	0.0088	0.0052	0.0044	0.1346	0.0856	0.0068	0.005	0.0055	0.0211	0.0087	0.0057	0.1734
12	rs60844569	131134114	1.05	0.642211085129376	1.76	0.141944438278083	0.352828002563607	0.4314803187659	0.1499	0.0647	0.0051	0.0035	0.0072	0.0038	0.0056	0.0114	0.1636	0.0052	0.0056	0.0064	0.0907	0.0084	0.0082	0.0052	0.0044	0.1348	0.0854	0.0069	0.0054	0.0054	0.0216	0.0087	0.0057	0.1727
12	rs76837233	131135587	1.05	0.642211085129376	1.76	0.141944438278083	0.289086074996944	0.406106348830128	0.1503	0.0645	0.005	0.0035	0.0072	0.0038	0.0055	0.0114	0.1637	0.0052	0.0056	0.0064	0.091	0.0084	0.008	0.0051	0.0043	0.135	0.0855	0.0069	0.0054	0.0054	0.0216	0.0084	0.0057	0.1728
12	rs12371807	131136885	1.05	0.642211085129376	1.76	0.141944438278083	0.264738383399393	0.373153176008252	0.1504	0.0645	0.005	0.0034	0.0072	0.0038	0.0055	0.0114	0.1638	0.0052	0.0056	0.0063	0.0911	0.0084	0.008	0.0051	0.0043	0.135	0.0855	0.0069	0.0054	0.0054	0.0216	0.0084	0.0057	0.1728
12	rs34428385	131137436	1.05	0.642211085129376	1.75	0.156107803097264	0.266746126553275	0.385755371084237	0.1504	0.0644	0.005	0.0034	0.0072	0.0038	0.0055	0.0114	0.1634	0.0052	0.0056	0.0063	0.0913	0.0084	0.008	0.0051	0.0043	0.1353	0.0855	0.0069	0.0054	0.0054	0.0217	0.0084	0.0057	0.1728
12	rs115625222	131140241	1.05	0.642211085129376	1.75	0.156107803097264	0.152113880507689	0.250256959150218	0.1513	0.0636	0.0046	0.0032	0.0072	0.0034	0.0053	0.0114	0.1651	0.0049	0.0053	0.0058	0.0923	0.0085	0.0072	0.0046	0.0041	0.137	0.0858	0.0068	0.0051	0.0056	0.0217	0.0076	0.0052	0.1731
12	rs2129660	131140759	1.04	0.69615671060944	1.75	0.156107803097264	0.143228647786054	0.196451224054656	0.1514	0.0635	0.0044	0.0032	0.0071	0.0032	0.0053	0.0114	0.1659	0.0051	0.0052	0.0056	0.093	0.0085	0.0068	0.0044	0.0039	0.1373	0.0862	0.0067	0.0051	0.0056	0.0217	0.0073	0.005	0.1732
12	rs11610246	131140769	1.04	0.69615671060944	1.72	0.204795704918344	0.143646083152042	0.192310956719163	0.1514	0.0635	0.0044	0.0032	0.0071	0.0032	0.0053	0.0114	0.1659	0.0051	0.0052	0.0056	0.093	0.0085	0.0068	0.0044	0.0039	0.1373	0.0862	0.0067	0.0051	0.0056	0.0217	0.0073	0.005	0.1732
12	rs7969329	131143362	1.04	0.69615671060944	1.7	0.24276969786222	0.130829190465794	0.100503156051282	0.1522	0.0627	0.004	0.0026	0.0072	0.0029	0.0046	0.0114	0.1665	0.0053	0.0049	0.0053	0.0957	0.0086	0.0059	0.0039	0.0034	0.1375	0.0871	0.0065	0.0049	0.0055	0.0214	0.0068	0.005	0.1745
12	rs73159161	131145440	1.04	0.69615671060944	1.69	0.263511633917478	0.125517778506578	0.0954274929429257	0.152	0.0627	0.004	0.0026	0.0071	0.0029	0.0046	0.0114	0.1665	0.0053	0.0049	0.0052	0.0958	0.0086	0.0059	0.0038	0.0034	0.1377	0.0872	0.0065	0.0049	0.0055	0.0214	0.0068	0.005	0.1746
12	rs76949057	131148525	1.04	0.69615671060944	1.68	0.285465824887251	0.125695643898935	0.0982345859495385	0.152	0.0627	0.004	0.0026	0.0071	0.0029	0.0046	0.0114	0.1665	0.0053	0.0049	0.0052	0.0959	0.0086	0.0059	0.0038	0.0034	0.1378	0.0872	0.0065	0.0049	0.0054	0.0214	0.0068	0.005	0.1746
12	rs111575021	131150526	1.04	0.69615671060944	1.65	0.358901199458623	0.125221676133135	0.11011410358038	0.152	0.0626	0.004	0.0026	0.0071	0.0028	0.0046	0.0114	0.1665	0.0053	0.0049	0.0052	0.096	0.0086	0.0059	0.0038	0.0033	0.1378	0.0873	0.0065	0.0048	0.0054	0.0214	0.0067	0.0049	0.1746
12	rs12579250	131153366	1.04	0.69615671060944	1.65	0.358901199458623	0.124542252889335	0.106678437841221	0.152	0.0626	0.004	0.0026	0.0071	0.0028	0.0046	0.0114	0.1665	0.0053	0.0049	0.0052	0.0962	0.0087	0.0059	0.0038	0.0033	0.1379	0.0873	0.0064	0.0048	0.0054	0.0214	0.0067	0.0049	0.1747
12	rs7137925	131155886	1.03	0.752927598544599	1.65	0.358901199458623	0.122780416089261	0.0889774124480261	0.152	0.0626	0.004	0.0025	0.0071	0.0028	0.0046	0.0114	0.1664	0.0053	0.0049	0.0051	0.0964	0.0087	0.006	0.0037	0.0033	0.1381	0.0874	0.0064	0.0047	0.0054	0.0214	0.0066	0.0049	0.1747
12	rs7308708	131156926	1.03	0.752927598544599	1.64	0.38599849551783	0.133765793844136	0.0715852094895178	0.152	0.0627	0.0039	0.0025	0.007	0.0028	0.0045	0.0114	0.1666	0.0054	0.0049	0.0051	0.0966	0.0087	0.0058	0.0037	0.0032	0.1381	0.0874	0.0064	0.0047	0.0054	0.0214	0.0066	0.0048	0.175
12	rs7970170	131157438	1.03	0.752927598544599	1.64	0.38599849551783	0.130282953259555	0.0702414383832952	0.152	0.0626	0.004	0.0025	0.007	0.0028	0.0045	0.0112	0.1667	0.0053	0.0048	0.0051	0.0967	0.0087	0.0058	0.0037	0.0032	0.1384	0.0877	0.0063	0.0047	0.0054	0.0213	0.0066	0.0048	0.175
12	rs7970509	131157686	1.03	0.752927598544599	1.64	0.38599849551783	0.128953519053315	0.0722966879026286	0.1519	0.0626	0.0039	0.0025	0.0069	0.0028	0.0045	0.0112	0.1668	0.0053	0.0048	0.005	0.0967	0.0087	0.0058	0.0036	0.0032	0.1384	0.0877	0.0063	0.0046	0.0054	0.0213	0.0066	0.0048	0.175
12	rs10848180	131157748	1.03	0.752927598544599	1.64	0.38599849551783	0.128893286168361	0.0727964518298534	0.1519	0.0626	0.0039	0.0025	0.0069	0.0028	0.0045	0.0112	0.1668	0.0053	0.0048	0.005	0.0967	0.0087	0.0058	0.0036	0.0032	0.1384	0.0877	0.0063	0.0046	0.0054	0.0213	0.0066	0.0048	0.175
12	rs7298420	131159672	1.03	0.752927598544599	1.64	0.38599849551783	0.0977915726035868	0.066618092830441	0.1518	0.0626	0.0039	0.0025	0.0068	0.0028	0.0045	0.0113	0.1671	0.0052	0.0048	0.005	0.0967	0.0086	0.0058	0.0036	0.0031	0.1383	0.088	0.0063	0.0046	0.0054	0.0214	0.0063	0.0048	0.1752
12	rs114655638	131159935	1.03	0.752927598544599	1.64	0.38599849551783	0.0946488771014035	0.06807173161209	0.1519	0.0626	0.0039	0.0025	0.0067	0.0028	0.0045	0.0113	0.167	0.0052	0.0048	0.005	0.0968	0.0086	0.0058	0.0036	0.0031	0.1383	0.088	0.0063	0.0046	0.0054	0.0214	0.0063	0.0048	0.1752
12	rs11061082	131164312	1.03	0.752927598544599	1.64	0.38599849551783	0.0583147339834342	0.0603400063791528	0.1504	0.0626	0.0038	0.0024	0.0065	0.0027	0.0042	0.0113	0.1676	0.005	0.0047	0.0048	0.098	0.0088	0.0057	0.0036	0.003	0.1382	0.0882	0.0066	0.0046	0.0056	0.0216	0.0062	0.0048	0.1758
12	rs34216924	131164508	1.03	0.752927598544599	1.64	0.38599849551783	0.0538845609989589	0.0585668296669022	0.1504	0.0626	0.0038	0.0024	0.0065	0.0027	0.0042	0.0113	0.1676	0.005	0.0048	0.0048	0.0981	0.0088	0.0057	0.0035	0.003	0.1382	0.0882	0.0066	0.0046	0.0056	0.0216	0.0062	0.0048	0.1758
12	rs1011347	131164897	1.03	0.752927598544599	1.64	0.38599849551783	0.0470699760912344	0.0564303715929338	0.1504	0.0626	0.0038	0.0024	0.0065	0.0027	0.0041	0.0113	0.1676	0.0049	0.0048	0.0047	0.0982	0.0089	0.0056	0.0035	0.003	0.1382	0.0883	0.0067	0.0046	0.0056	0.0217	0.0061	0.0047	0.1758
12	rs12581672	131165518	1.04	0.69615671060944	1.64	0.38599849551783	0.0430494718802407	0.0550885801248002	0.1503	0.0626	0.0037	0.0023	0.0064	0.0027	0.004	0.0112	0.1678	0.0048	0.0048	0.0046	0.0987	0.009	0.0055	0.0034	0.0029	0.1383	0.0888	0.0066	0.0045	0.0055	0.0216	0.006	0.0047	0.1759
12	rs12425018	131167181	1.03	0.752927598544599	1.64	0.38599849551783	0.0475441882165282	0.0531959351761616	0.1503	0.0625	0.0033	0.0021	0.0064	0.0026	0.0037	0.0109	0.1684	0.0045	0.0046	0.0043	0.0997	0.0091	0.005	0.0032	0.0027	0.1383	0.0905	0.0066	0.0043	0.0054	0.0216	0.0057	0.0046	0.1765
12	rs7295473	131174960	1.03	0.752927598544599	1.64	0.38599849551783	0.0539363442088896	0.0661364665177148	0.1507	0.0631	0.0029	0.0019	0.0064	0.0023	0.0032	0.011	0.1688	0.0044	0.0045	0.004	0.1	0.009	0.0046	0.0027	0.0024	0.1384	0.0909	0.0065	0.0042	0.0053	0.0215	0.0052	0.0043	0.1786
12	rs4759754	131179602	1.03	0.752927598544599	1.64	0.38599849551783	0.0640194016586016	0.0756067560778512	0.1507	0.0631	0.0029	0.0019	0.0066	0.0023	0.0032	0.011	0.1688	0.0044	0.0046	0.0039	0.1	0.0091	0.0046	0.0027	0.0024	0.1384	0.0908	0.0065	0.0042	0.0053	0.0215	0.0052	0.0043	0.1786
12	rs74983912	131190301	1.03	0.752927598544599	1.64	0.38599849551783	0.0724238220316892	0.074160103040642	0.1517	0.0633	0.0029	0.0018	0.0065	0.0024	0.003	0.0109	0.1689	0.0043	0.0045	0.0039	0.1002	0.0092	0.0045	0.0027	0.0024	0.1379	0.0907	0.0065	0.0043	0.0053	0.0214	0.0053	0.0042	0.1784
12	rs2178074	131191409	1.03	0.752927598544599	1.64	0.38599849551783	0.0786937511224214	0.0797180226008069	0.1519	0.0633	0.0029	0.0018	0.0065	0.0024	0.003	0.0109	0.1689	0.0043	0.0045	0.0039	0.1002	0.0092	0.0045	0.0027	0.0024	0.1379	0.0907	0.0065	0.0043	0.0053	0.0214	0.0053	0.0042	0.1783
12	rs73452225	131196703	1.03	0.752927598544599	1.64	0.38599849551783	0.101804356314041	0.0649047369682324	0.1523	0.0635	0.0029	0.0017	0.0065	0.0024	0.0029	0.0109	0.1691	0.0043	0.0045	0.0039	0.1001	0.0094	0.0039	0.0026	0.0023	0.1374	0.0903	0.0065	0.0045	0.0053	0.0216	0.0054	0.0042	0.1785
12	rs7308770	131197427	1.03	0.752927598544599	1.62	0.444280725791627	0.108392156199693	0.0643604274852691	0.1524	0.0635	0.0029	0.0017	0.0065	0.0024	0.0029	0.0109	0.1692	0.0043	0.0045	0.0038	0.1	0.0095	0.0038	0.0026	0.0023	0.1373	0.0904	0.0066	0.0045	0.0053	0.0216	0.0054	0.0042	0.1786
12	rs78337420	131199728	1.03	0.752927598544599	1.62	0.444280725791627	0.123688790681124	0.0610024421931674	0.1527	0.0636	0.0029	0.0017	0.0065	0.0024	0.0028	0.0109	0.1693	0.0043	0.0046	0.0038	0.1	0.0095	0.0038	0.0025	0.0023	0.137	0.0903	0.0067	0.0045	0.0053	0.0215	0.0054	0.0042	0.1787
12	rs1997235	131201301	1.03	0.752927598544599	1.62	0.444280725791627	0.144483128309896	0.0615345997089099	0.1529	0.0636	0.0029	0.0016	0.0065	0.0024	0.0028	0.0108	0.1694	0.0044	0.0047	0.0037	0.0999	0.0096	0.0037	0.0025	0.0023	0.1368	0.0903	0.0067	0.0045	0.0053	0.0215	0.0055	0.0042	0.1787
12	rs71468446	131204633	1.03	0.752927598544599	1.61	0.475515229965307	0.152746418390853	0.0636827564770912	0.1537	0.0639	0.0029	0.0016	0.0064	0.0024	0.0026	0.0108	0.1695	0.0044	0.0048	0.0036	0.0995	0.0097	0.0037	0.0024	0.0023	0.137	0.0899	0.0067	0.0044	0.0053	0.0213	0.0054	0.0042	0.1786
12	rs1206016	131212565	1.03	0.752927598544599	1.61	0.475515229965307	0.17892079786799	0.0851331088292742	0.1546	0.0643	0.0029	0.0015	0.0064	0.0024	0.0025	0.0107	0.1697	0.0046	0.0049	0.0035	0.099	0.0099	0.0036	0.0023	0.0023	0.1369	0.0894	0.0067	0.0044	0.0054	0.0212	0.0053	0.0043	0.1786
12	rs7953586	131217685	1.03	0.752927598544599	1.61	0.475515229965307	0.193660939372128	0.0870467638780062	0.1553	0.0645	0.0028	0.0015	0.0064	0.0023	0.0024	0.0107	0.1696	0.0045	0.005	0.0035	0.099	0.0102	0.0036	0.0022	0.0022	0.1368	0.0892	0.0067	0.0044	0.0054	0.021	0.0051	0.0042	0.1788
12	rs11061107	131218157	1.03	0.752927598544599	1.61	0.475515229965307	0.317785927883935	0.0915516510170901	0.1553	0.0645	0.0028	0.0015	0.0064	0.0023	0.0023	0.0107	0.1697	0.0045	0.005	0.0034	0.0989	0.0104	0.0036	0.0021	0.0022	0.1365	0.089	0.0066	0.0043	0.0062	0.0206	0.0051	0.0042	0.1788
12	rs56150776	131219128	1.03	0.752927598544599	1.61	0.475515229965307	0.330005154847749	0.0834632620091467	0.1554	0.0643	0.0027	0.0015	0.0064	0.0023	0.0023	0.0107	0.1699	0.0045	0.005	0.0034	0.099	0.0105	0.0036	0.0021	0.0022	0.1365	0.0888	0.0066	0.0043	0.0062	0.0207	0.0051	0.0042	0.1789
12	rs11061109	131219491	1.03	0.752927598544599	1.61	0.475515229965307	0.355377134988411	0.0876627292794626	0.1555	0.0643	0.0027	0.0015	0.0065	0.0023	0.0023	0.0107	0.1701	0.0045	0.005	0.0034	0.099	0.0105	0.0036	0.002	0.0022	0.1365	0.0886	0.0066	0.0042	0.0062	0.0207	0.0051	0.0043	0.1789
12	rs73453912	131223891	1.03	0.752927598544599	1.61	0.475515229965307	0.444190995284571	0.110704851781014	0.1551	0.0637	0.0026	0.0014	0.0066	0.0022	0.0021	0.0106	0.1715	0.0046	0.0051	0.0034	0.0986	0.0108	0.0035	0.0017	0.0022	0.1369	0.088	0.0066	0.004	0.0063	0.0208	0.0051	0.0046	0.1792
12	rs7138800	131223980	1.03	0.752927598544599	1.61	0.475515229965307	0.431835265705877	0.107846881974332	0.1552	0.0637	0.0026	0.0014	0.0066	0.0022	0.0021	0.0107	0.1716	0.0046	0.0051	0.0033	0.0984	0.0108	0.0035	0.0017	0.0022	0.1369	0.088	0.0066	0.004	0.0063	0.0208	0.0051	0.0047	0.1792
12	rs4759771	131224803	1.03	0.752927598544599	1.61	0.475515229965307	0.438671737563376	0.107596088542821	0.1554	0.0636	0.0026	0.0013	0.0066	0.0022	0.0021	0.0106	0.1717	0.0046	0.0051	0.0033	0.0987	0.0107	0.0034	0.0017	0.0022	0.1368	0.0875	0.0066	0.004	0.0063	0.0209	0.0051	0.0047	0.1792
12	rs4759511	131225119	1.03	0.752927598544599	1.61	0.475515229965307	0.299011019986791	0.135297539177865	0.155	0.0637	0.0029	0.0015	0.0071	0.0022	0.0019	0.0111	0.1722	0.0046	0.0053	0.0034	0.0986	0.0111	0.0036	0.0019	0.0024	0.1352	0.0869	0.0068	0.0041	0.0065	0.0204	0.005	0.0056	0.178
12	rs10848194	131225337	1.03	0.752927598544599	1.61	0.475515229965307	0.290328893530568	0.178460648163086	0.1544	0.0635	0.003	0.0015	0.0073	0.0021	0.0017	0.0116	0.1719	0.0046	0.0053	0.0035	0.0988	0.0114	0.0036	0.0018	0.0027	0.1352	0.0867	0.007	0.004	0.0066	0.0198	0.005	0.0063	0.1778
12	rs1195569	131225471	1.03	0.752927598544599	1.62	0.444280725791627	0.246907977656829	0.174056350721269	0.1541	0.0633	0.0029	0.0015	0.0073	0.0021	0.0016	0.0117	0.172	0.0045	0.0053	0.0035	0.0994	0.0112	0.0036	0.0019	0.0027	0.1356	0.0867	0.007	0.004	0.0066	0.0198	0.0049	0.0066	0.1771
12	rs11609132	131226051	1.03	0.752927598544599	1.62	0.444280725791627	0.136118509863764	0.198219832327859	0.1519	0.0639	0.0031	0.0014	0.0067	0.0016	0.0014	0.0119	0.1724	0.0044	0.0053	0.0037	0.0993	0.0108	0.0037	0.0016	0.0024	0.1388	0.0857	0.0075	0.0038	0.0066	0.0194	0.0052	0.0073	0.1772
12	rs10848196	131226209	1.03	0.752927598544599	1.62	0.444280725791627	0.117358782789794	0.212131683724632	0.1526	0.0642	0.0031	0.0013	0.0065	0.0016	0.0013	0.0119	0.1718	0.0044	0.0053	0.0037	0.0989	0.0109	0.0037	0.0015	0.0023	0.1396	0.0855	0.0075	0.0038	0.0067	0.0193	0.005	0.0073	0.1774
12	rs7306451	131226821	1.03	0.752927598544599	1.62	0.444280725791627	0.0915949034356174	0.201563401748417	0.1525	0.0638	0.0031	0.0013	0.0066	0.0015	0.0014	0.0121	0.1716	0.0041	0.0053	0.0038	0.0989	0.0108	0.0036	0.0015	0.0022	0.14	0.0854	0.0075	0.0038	0.0066	0.0193	0.0049	0.0074	0.1781
12	rs117328794	131226895	1.03	0.752927598544599	1.61	0.475515229965307	0.0914730833619782	0.20366263355854	0.1525	0.0638	0.0031	0.0013	0.0066	0.0015	0.0014	0.0121	0.1716	0.0041	0.0053	0.0038	0.0988	0.0108	0.0036	0.0015	0.0022	0.14	0.0854	0.0075	0.0038	0.0066	0.0193	0.0049	0.0074	0.1781
12	rs73162816	131227029	1.03	0.752927598544599	1.61	0.475515229965307	0.0912783843580108	0.207036478098003	0.1525	0.0638	0.0031	0.0013	0.0065	0.0015	0.0014	0.0121	0.1716	0.0041	0.0053	0.0038	0.0988	0.0108	0.0036	0.0015	0.0022	0.14	0.0853	0.0075	0.0038	0.0066	0.0193	0.0049	0.0074	0.1781
12	rs75406664	131229887	1.03	0.752927598544599	1.61	0.475515229965307	0.0853956744013605	0.229516504139965	0.1524	0.0636	0.0031	0.0012	0.0065	0.0015	0.0013	0.0122	0.1716	0.0042	0.0053	0.0039	0.0985	0.0107	0.0036	0.0015	0.0022	0.1403	0.0852	0.0075	0.0038	0.0066	0.0194	0.0049	0.0075	0.1785
12	rs4759773	131230977	1.02	0.812565575704939	1.61	0.475515229965307	0.0853723624312012	0.233684375168443	0.1525	0.0635	0.0031	0.0012	0.0066	0.0014	0.0012	0.0122	0.1715	0.0042	0.0053	0.0039	0.0982	0.0107	0.0036	0.0015	0.0021	0.1405	0.0852	0.0075	0.0038	0.0066	0.0193	0.0049	0.0075	0.1787
12	rs4759513	131232982	1.02	0.812565575704939	1.61	0.475515229965307	0.0900192288419182	0.250481859145932	0.1521	0.0636	0.0031	0.0011	0.0067	0.0014	0.0012	0.0124	0.1717	0.0042	0.0053	0.0039	0.0983	0.0107	0.0037	0.0014	0.0021	0.1408	0.0853	0.0075	0.0037	0.0065	0.0195	0.005	0.0077	0.1782
12	rs12369217	131236604	1.02	0.812565575704939	1.61	0.475515229965307	0.0910353793440697	0.247675215918046	0.1521	0.0635	0.0031	0.0011	0.0066	0.0014	0.0011	0.0124	0.1718	0.0041	0.0053	0.004	0.0983	0.0107	0.0038	0.0014	0.0021	0.1408	0.0852	0.0075	0.0037	0.0065	0.0195	0.0051	0.0077	0.1784
12	rs73454924	131247471	1.02	0.812565575704939	1.61	0.475515229965307	0.0872501508224869	0.256918241675486	0.152	0.0634	0.0031	0.0011	0.0065	0.0013	0.0011	0.0124	0.1716	0.0041	0.0052	0.0042	0.0984	0.0107	0.0039	0.0014	0.0021	0.1409	0.0849	0.0076	0.0037	0.0065	0.0195	0.0053	0.0077	0.1786
12	rs35652459	131248257	1.02	0.812565575704939	1.61	0.475515229965307	0.083566510239021	0.255445767887816	0.1521	0.0634	0.0031	0.0011	0.0065	0.0013	0.0011	0.0124	0.1716	0.0041	0.0053	0.0041	0.0983	0.0106	0.0041	0.0014	0.0021	0.1409	0.0848	0.0076	0.0037	0.0064	0.0194	0.0053	0.0076	0.1786
12	rs10848204	131251053	1.02	0.812565575704939	1.61	0.475515229965307	0.0755706216887009	0.259188771051762	0.1521	0.0634	0.0031	0.0011	0.0065	0.0013	0.0011	0.0123	0.1717	0.0041	0.0053	0.0041	0.0984	0.0107	0.0041	0.0014	0.0021	0.1409	0.0848	0.0076	0.0037	0.0064	0.0194	0.0051	0.0076	0.1786
12	rs113380336	131256451	1.02	0.812565575704939	1.61	0.475515229965307	0.0727388115920177	0.272480044775069	0.1519	0.0633	0.0031	0.0011	0.0064	0.0013	0.0011	0.0123	0.1719	0.0041	0.0053	0.0042	0.0984	0.0106	0.0041	0.0014	0.0021	0.1407	0.085	0.0076	0.0037	0.0063	0.0194	0.0052	0.0076	0.1785
12	rs4759778	131258678	1.03	0.752927598544599	1.59	0.542287549749139	0.0690986210433048	0.264549066928429	0.1517	0.0632	0.0031	0.0011	0.0064	0.0013	0.0011	0.0123	0.1722	0.0041	0.0053	0.0042	0.0983	0.0106	0.0041	0.0014	0.0021	0.1405	0.0852	0.0077	0.0038	0.0062	0.0195	0.0053	0.0076	0.1785
12	rs79791808	131259520	1.03	0.752927598544599	1.59	0.542287549749139	0.0675641903103964	0.259529890680576	0.1517	0.0632	0.0031	0.0011	0.0064	0.0013	0.0011	0.0123	0.1723	0.0041	0.0053	0.0042	0.0983	0.0106	0.0041	0.0014	0.0021	0.1404	0.0853	0.0077	0.0038	0.0062	0.0195	0.0053	0.0076	0.1784
12	rs35950362	131260786	1.03	0.752927598544599	1.59	0.542287549749139	0.0625983144201758	0.258393372625069	0.1515	0.0631	0.0031	0.0011	0.0063	0.0013	0.0011	0.0123	0.1725	0.0041	0.0053	0.0043	0.0983	0.0106	0.0041	0.0014	0.0021	0.1404	0.0854	0.0077	0.0038	0.0061	0.0196	0.0053	0.0076	0.1783
12	rs12314041	131269681	1.03	0.752927598544599	1.59	0.542287549749139	0.0494082292599665	0.234124505675388	0.1507	0.0627	0.0031	0.0012	0.0061	0.0013	0.0012	0.0124	0.1732	0.0041	0.0052	0.0046	0.098	0.0106	0.0042	0.0014	0.0023	0.14	0.0862	0.008	0.0038	0.0059	0.0197	0.0054	0.0076	0.1778
12	rs4759784	131269951	1.03	0.752927598544599	1.59	0.542287549749139	0.0474966220093595	0.219958662185691	0.1507	0.0627	0.0031	0.0012	0.0061	0.0013	0.0012	0.0124	0.1732	0.0041	0.0052	0.0046	0.098	0.0105	0.0042	0.0014	0.0023	0.1402	0.0862	0.008	0.0038	0.0059	0.0197	0.0054	0.0076	0.1777
12	rs2632671	131271889	1.03	0.752927598544599	1.59	0.542287549749139	0.0344262199965435	0.199784792251232	0.1505	0.0627	0.0033	0.0014	0.0061	0.0012	0.0014	0.0124	0.1732	0.0041	0.0047	0.0046	0.0977	0.0104	0.0043	0.0014	0.0022	0.1399	0.0866	0.008	0.0039	0.006	0.0198	0.0055	0.0076	0.1778
12	rs74458771	131272286	1.03	0.752927598544599	1.59	0.542287549749139	0.0398859867422977	0.205452687075189	0.1505	0.0628	0.0033	0.0014	0.006	0.0013	0.0014	0.0124	0.1733	0.0041	0.0047	0.0046	0.0976	0.0105	0.0043	0.0014	0.0021	0.1397	0.0866	0.0081	0.0039	0.006	0.0199	0.0055	0.0076	0.1777
12	rs11061147	131275693	1.03	0.752927598544599	1.59	0.542287549749139	0.057843099266048	0.204504360313567	0.1509	0.0628	0.0032	0.0015	0.0058	0.0013	0.0014	0.0124	0.1743	0.0042	0.0045	0.0045	0.097	0.0106	0.0044	0.0014	0.0019	0.1392	0.0865	0.0082	0.0041	0.0061	0.0199	0.0056	0.0074	0.1777
12	rs10773819	131279022	1.03	0.752927598544599	1.59	0.542287549749139	0.0528218147292951	0.196555111932767	0.1509	0.0628	0.0032	0.0015	0.0057	0.0013	0.0015	0.0124	0.1744	0.0042	0.0045	0.0045	0.0969	0.0106	0.0044	0.0014	0.0019	0.1391	0.0865	0.0082	0.0041	0.0061	0.02	0.0056	0.0074	0.1777
12	rs71451379	131285212	1.03	0.752927598544599	1.59	0.542287549749139	0.0478780551944674	0.19863675037244	0.1511	0.0628	0.0032	0.0015	0.0057	0.0013	0.0015	0.0123	0.1741	0.0041	0.0045	0.0045	0.0968	0.0107	0.0044	0.0014	0.0018	0.1389	0.0868	0.0082	0.0041	0.006	0.0203	0.0056	0.0074	0.1778
12	rs73162867	131290967	1.03	0.752927598544599	1.59	0.542287549749139	0.0430642981210866	0.20366263355854	0.1514	0.0626	0.0033	0.0016	0.0058	0.0013	0.0015	0.0121	0.1736	0.0041	0.0045	0.0045	0.0966	0.0107	0.0044	0.0014	0.0018	0.139	0.0868	0.0082	0.0041	0.006	0.0203	0.0057	0.0075	0.178
12	rs7301926	131306278	1.03	0.752927598544599	1.59	0.542287549749139	0.0387990030727384	0.201458631404874	0.1515	0.0626	0.0033	0.0016	0.0058	0.0013	0.0015	0.012	0.1735	0.0041	0.0045	0.0046	0.0964	0.0107	0.0044	0.0014	0.0017	0.139	0.087	0.0082	0.0041	0.006	0.0203	0.0057	0.0075	0.1782
12	rs17564	131306314	1.03	0.752927598544599	1.59	0.542287549749139	0.0359744609483776	0.190868931332259	0.1514	0.0626	0.0033	0.0016	0.0058	0.0013	0.0015	0.0119	0.1735	0.0041	0.0045	0.0045	0.0964	0.0107	0.0044	0.0015	0.0017	0.139	0.0871	0.0082	0.0042	0.006	0.0202	0.0057	0.0075	0.1782
12	rs11061162	131323055	1.03	0.752927598544599	1.59	0.542287549749139	0.0425768725640106	0.159816591465539	0.151	0.0624	0.0033	0.0017	0.0058	0.0016	0.0017	0.012	0.1733	0.0041	0.0045	0.0045	0.0959	0.0108	0.0044	0.0017	0.0018	0.1384	0.0875	0.0082	0.0043	0.0061	0.0203	0.0058	0.0075	0.1781
12	rs7297898	131325326	1.03	0.752927598544599	1.59	0.542287549749139	0.0395633136824045	0.141913448067169	0.1509	0.0623	0.0033	0.0017	0.0058	0.0016	0.0017	0.012	0.1732	0.0041	0.0045	0.0045	0.0958	0.0108	0.0044	0.0018	0.0018	0.1385	0.0875	0.0082	0.0043	0.0061	0.0203	0.0058	0.0075	0.178
12	rs11608466	131325361	1.03	0.752927598544599	1.59	0.542287549749139	0.0398016371936823	0.142377154684142	0.151	0.0623	0.0033	0.0016	0.0058	0.0016	0.0017	0.012	0.1732	0.0041	0.0045	0.0045	0.0958	0.0109	0.0044	0.0019	0.0017	0.1385	0.0876	0.0082	0.0043	0.0061	0.0203	0.0058	0.0075	0.178
12	rs118144266	131327175	1.03	0.752927598544599	1.59	0.542287549749139	0.0465207936092213	0.164385434173065	0.151	0.0623	0.0033	0.0016	0.0058	0.0017	0.0018	0.012	0.1732	0.004	0.0045	0.0045	0.0958	0.0109	0.0044	0.0019	0.0017	0.1385	0.0877	0.0082	0.0043	0.0061	0.0203	0.0058	0.0075	0.1779
12	rs80228543	131332439	1.03	0.752927598544599	1.59	0.542287549749139	0.0535917512378979	0.16899940789326	0.1509	0.0622	0.0033	0.0017	0.0058	0.0017	0.0018	0.0121	0.1732	0.004	0.0045	0.0045	0.0956	0.0109	0.0044	0.002	0.0017	0.1384	0.0878	0.0083	0.0044	0.0061	0.0203	0.0058	0.0075	0.1777
12	rs12305345	131334934	1.03	0.752927598544599	1.59	0.542287549749139	0.0563011589801276	0.151006531248728	0.1508	0.062	0.0034	0.0017	0.0059	0.0018	0.0019	0.0121	0.1732	0.0039	0.0045	0.0045	0.0953	0.0109	0.0044	0.0022	0.0018	0.1382	0.088	0.0084	0.0044	0.0061	0.0202	0.0059	0.0075	0.1773
12	rs67190509	131339016	1.03	0.752927598544599	1.59	0.542287549749139	0.0791370608746332	0.128977362941477	0.1506	0.0617	0.0035	0.0017	0.0059	0.0021	0.0021	0.0123	0.1732	0.0036	0.0046	0.0046	0.0946	0.011	0.0044	0.0024	0.0018	0.1376	0.0886	0.0089	0.0046	0.0062	0.0204	0.0062	0.0076	0.1762
12	rs60409697	131348930	1.03	0.752927598544599	1.58	0.577869115575703	0.120917953411099	0.144610580140629	0.1503	0.0614	0.0035	0.0019	0.0061	0.0024	0.0025	0.0126	0.1739	0.0034	0.0046	0.0046	0.0937	0.011	0.0044	0.0029	0.002	0.1364	0.0892	0.0088	0.0047	0.0063	0.0206	0.0064	0.0076	0.175
12	rs74532503	131353095	1.03	0.752927598544599	1.6	0.508176723760061	0.155157496196603	0.128083639446041	0.1503	0.0613	0.0035	0.0018	0.0062	0.0025	0.0025	0.0126	0.1741	0.0033	0.0046	0.0046	0.0935	0.0111	0.0044	0.003	0.002	0.1365	0.0892	0.0088	0.0047	0.0064	0.0207	0.0064	0.0076	0.1746
12	rs7132224	131356046	1.03	0.752927598544599	1.6	0.508176723760061	0.129375626241237	0.138499183774223	0.1503	0.0614	0.0036	0.0019	0.0062	0.0025	0.0025	0.0127	0.1744	0.0033	0.0047	0.0047	0.093	0.011	0.0044	0.003	0.0021	0.1364	0.0892	0.0088	0.0047	0.0063	0.0206	0.0065	0.0077	0.1745
12	rs12312911	131360004	1.03	0.752927598544599	1.6	0.508176723760061	0.139946881701775	0.146856569611535	0.1504	0.0613	0.0037	0.0019	0.0062	0.0027	0.0026	0.0127	0.1742	0.0033	0.0048	0.0047	0.0925	0.011	0.0044	0.0031	0.0021	0.1365	0.0892	0.0088	0.0047	0.0064	0.0207	0.0065	0.0077	0.1747
12	rs112060445	131360352	1.03	0.752927598544599	1.61	0.475515229965307	0.137554515735984	0.144890643703438	0.1503	0.0613	0.0037	0.0019	0.0062	0.0027	0.0026	0.0127	0.1742	0.0033	0.0048	0.0047	0.0924	0.011	0.0044	0.0031	0.0021	0.1365	0.0892	0.0088	0.0047	0.0064	0.0207	0.0065	0.0077	0.1747
12	rs10773831	131363916	1.03	0.752927598544599	1.61	0.475515229965307	0.14007348064116	0.128172907879279	0.1504	0.0613	0.0037	0.0019	0.0062	0.0028	0.0026	0.0127	0.1739	0.0032	0.0048	0.0047	0.0921	0.0109	0.0044	0.0031	0.0022	0.1367	0.0893	0.0087	0.0047	0.0064	0.0207	0.0065	0.0076	0.1748
12	rs12297230	131367868	1.03	0.752927598544599	1.62	0.444280725791627	0.172982814249206	0.227441694554752	0.1506	0.0612	0.0037	0.002	0.0064	0.0029	0.0027	0.0128	0.1735	0.0032	0.0048	0.0047	0.0916	0.0108	0.0044	0.0032	0.0023	0.1362	0.0899	0.0088	0.0047	0.0065	0.0205	0.0065	0.0075	0.1747
12	rs7305664	131370733	1.03	0.752927598544599	1.62	0.444280725791627	0.16464157037202	0.173657854471256	0.1507	0.0612	0.0037	0.002	0.0064	0.003	0.0027	0.0128	0.1733	0.0032	0.0048	0.0047	0.0914	0.0108	0.0044	0.0033	0.0023	0.136	0.0901	0.0088	0.0048	0.0066	0.0205	0.0065	0.0075	0.1745
12	rs78099476	131375525	1.03	0.752927598544599	1.62	0.444280725791627	0.224067954795093	0.363936452423715	0.1506	0.0613	0.0037	0.0021	0.0065	0.003	0.0027	0.0128	0.1732	0.0032	0.0048	0.0047	0.091	0.0108	0.0044	0.0034	0.0024	0.1359	0.0903	0.0088	0.0048	0.0066	0.0205	0.0066	0.0075	0.1744
12	rs78937051	131385505	1.03	0.752927598544599	1.62	0.444280725791627	0.289850549452399	0.397699195152455	0.1505	0.0614	0.0038	0.0021	0.0065	0.0031	0.0028	0.0129	0.173	0.0031	0.0049	0.0046	0.0903	0.0107	0.0044	0.0036	0.0025	0.1358	0.0908	0.0087	0.0049	0.0067	0.0207	0.0066	0.0074	0.1741
12	rs7299940	131390754	1.04	0.69615671060944	1.62	0.444280725791627	0.294267191820306	0.375816559261941	0.1506	0.0615	0.0038	0.0022	0.0066	0.0032	0.0029	0.0129	0.1729	0.0031	0.0049	0.0046	0.0898	0.0105	0.0043	0.0037	0.0025	0.1358	0.091	0.0087	0.005	0.0068	0.0207	0.0067	0.0073	0.1739
12	rs11061233	131396073	1.04	0.69615671060944	1.62	0.444280725791627	0.453405087012001	0.651488453204774	0.1502	0.0616	0.0039	0.0023	0.0066	0.0033	0.003	0.0129	0.1728	0.0031	0.0049	0.0046	0.0896	0.0106	0.0043	0.0038	0.0026	0.1354	0.0912	0.0087	0.0051	0.0068	0.0208	0.0067	0.0073	0.1738
12	rs7133973	131400707	1.05	0.642211085129376	1.63	0.414449909043039	0.308718397991766	0.393963971887036	0.1481	0.0623	0.0042	0.0027	0.0068	0.0038	0.0034	0.0127	0.1723	0.0033	0.0051	0.0048	0.0884	0.0104	0.0045	0.0043	0.0029	0.1335	0.0919	0.0086	0.0054	0.0071	0.0212	0.0071	0.0075	0.1735
12	rs2141182	131401591	1.05	0.642211085129376	1.64	0.38599849551783	0.401222353289617	0.58139029756892	0.1483	0.0623	0.0043	0.0028	0.0069	0.0038	0.0034	0.0127	0.1727	0.0033	0.0051	0.0049	0.088	0.0103	0.0045	0.0044	0.003	0.1331	0.0919	0.0085	0.0055	0.007	0.0213	0.0072	0.0076	0.1729
12	rs73469192	131401800	1.05	0.642211085129376	1.64	0.38599849551783	0.388590998135924	0.552826825909418	0.1484	0.0622	0.0042	0.0028	0.0069	0.0038	0.0034	0.0127	0.1728	0.0033	0.0051	0.0048	0.088	0.0102	0.0045	0.0044	0.003	0.1328	0.0919	0.0085	0.0054	0.007	0.0214	0.0072	0.0076	0.1733
12	rs74720173	131405133	1.06	0.591046266007479	1.64	0.38599849551783	0.432540023555744	0.921041476263619	0.1474	0.0619	0.0043	0.0029	0.0071	0.004	0.0036	0.0128	0.1728	0.0035	0.0052	0.0049	0.0878	0.0102	0.0046	0.0046	0.0032	0.1319	0.0926	0.0084	0.0055	0.007	0.0218	0.0073	0.0076	0.1726
12	rs1534388	131407537	1.06	0.591046266007479	1.64	0.38599849551783	0.288227330406397	0.789253317016816	0.1469	0.0618	0.0044	0.003	0.0072	0.0041	0.0037	0.0129	0.1729	0.0036	0.0053	0.0049	0.0877	0.0101	0.0047	0.0047	0.0033	0.1313	0.0931	0.0083	0.0056	0.007	0.0221	0.0074	0.0075	0.172
12	rs1534387	131407836	1.06	0.591046266007479	1.64	0.38599849551783	0.378852815375189	0.963588745462093	0.1468	0.0617	0.0044	0.003	0.0072	0.0041	0.0037	0.013	0.1729	0.0036	0.0053	0.0049	0.0877	0.0101	0.0047	0.0047	0.0033	0.1312	0.0931	0.0083	0.0056	0.007	0.0221	0.0074	0.0077	0.1718
12	rs79523706	131409864	1.07	0.542615033110665	1.64	0.38599849551783	0.294170799217864	1.1448780922169	0.1462	0.0615	0.0045	0.0031	0.0072	0.0041	0.0037	0.0132	0.173	0.0037	0.0055	0.005	0.0881	0.0101	0.0047	0.0048	0.0034	0.1311	0.0932	0.0082	0.0056	0.007	0.0219	0.0073	0.0076	0.1714
12	rs7136977	131413869	1.04	0.69615671060944	1.64	0.38599849551783	0.0716089973526232	0.577694275554877	0.142	0.0589	0.0053	0.0037	0.0074	0.0045	0.004	0.0153	0.1741	0.0049	0.0072	0.0061	0.0907	0.0105	0.0052	0.0052	0.0044	0.1297	0.0933	0.0071	0.0058	0.0065	0.0211	0.0071	0.0074	0.1678
12	rs1316893	131415831	1.04	0.69615671060944	1.64	0.38599849551783	0.0495222678190736	0.448579095257192	0.1419	0.0589	0.0054	0.0037	0.0075	0.0045	0.0039	0.0153	0.1739	0.0052	0.0073	0.0062	0.0905	0.0106	0.0052	0.0051	0.0045	0.13	0.093	0.0071	0.0059	0.0064	0.0212	0.0071	0.0074	0.1675
12	rs7959959	131420576	1.03	0.752927598544599	1.64	0.38599849551783	0.0263636436552455	0.267758661016164	0.1423	0.0589	0.0054	0.0037	0.0076	0.0044	0.0038	0.0153	0.1736	0.0052	0.0074	0.0063	0.0907	0.0105	0.0054	0.0051	0.0045	0.1305	0.0931	0.0071	0.0058	0.0062	0.0211	0.007	0.0074	0.1672
12	rs10848251	131420811	1.03	0.752927598544599	1.64	0.38599849551783	0.0267658887985949	0.276414639466011	0.1423	0.0589	0.0054	0.0037	0.0076	0.0044	0.0038	0.0152	0.1736	0.0052	0.0074	0.0063	0.0907	0.0105	0.0054	0.0051	0.0045	0.1305	0.0931	0.0071	0.0058	0.0062	0.0211	0.007	0.0074	0.1671
12	rs34150786	131427663	1.03	0.752927598544599	1.63	0.414449909043039	0.0262480115862179	0.202192406842174	0.1431	0.0588	0.0054	0.0038	0.0076	0.0043	0.0038	0.0151	0.1737	0.0054	0.0074	0.0062	0.091	0.0105	0.0053	0.0051	0.0044	0.1302	0.0941	0.007	0.0057	0.0057	0.0211	0.0067	0.0073	0.1667
12	rs77381323	131428214	1.03	0.752927598544599	1.63	0.414449909043039	0.0233378513143816	0.201144429922278	0.1432	0.0588	0.0054	0.0038	0.0076	0.0043	0.0038	0.0151	0.1737	0.0054	0.0074	0.0062	0.0911	0.0105	0.0053	0.005	0.0044	0.1302	0.0941	0.007	0.0057	0.0057	0.0211	0.0067	0.0074	0.1667
12	rs10848258	131436874	1.04	0.69615671060944	1.63	0.414449909043039	0.0281198255987807	0.139326887209051	0.1445	0.0582	0.0055	0.0038	0.0075	0.0043	0.0037	0.0149	0.1734	0.0053	0.0074	0.0064	0.0915	0.0105	0.0053	0.005	0.0043	0.1299	0.0948	0.0069	0.0057	0.0057	0.0212	0.0064	0.0073	0.1661
12	rs117011358	131438089	1.04	0.69615671060944	1.62	0.444280725791627	0.0374894485549858	0.168802158004557	0.1471	0.0581	0.0054	0.0037	0.0068	0.0042	0.0035	0.015	0.1747	0.0053	0.0072	0.0064	0.0918	0.0106	0.0051	0.0048	0.0042	0.1311	0.0936	0.0065	0.0056	0.0055	0.0206	0.0062	0.0073	0.1653
12	rs11061261	131440049	1.04	0.69615671060944	1.62	0.444280725791627	0.049505965734464	0.0982345859495385	0.1498	0.0577	0.0052	0.0036	0.0064	0.0041	0.0034	0.0151	0.1761	0.0054	0.0071	0.0063	0.0922	0.0107	0.0049	0.0045	0.0042	0.1324	0.0922	0.0062	0.0056	0.0054	0.0199	0.0059	0.0073	0.1644
12	rs1983479	131440191	1.04	0.69615671060944	1.62	0.444280725791627	0.0476870803837659	0.0940756232891506	0.1497	0.0577	0.0052	0.0036	0.0064	0.0041	0.0033	0.0151	0.1759	0.0054	0.0071	0.0063	0.0923	0.0107	0.0049	0.0045	0.0042	0.1324	0.0923	0.0062	0.0056	0.0054	0.0198	0.0059	0.0073	0.1646
12	Affx-7164723	131441854	1.04	0.69615671060944	1.62	0.444280725791627	0.0473066795319212	0.104108688783079	0.1502	0.0578	0.0052	0.0035	0.0063	0.0041	0.0033	0.0151	0.176	0.0054	0.007	0.0063	0.0925	0.0106	0.0049	0.0045	0.0042	0.1325	0.0923	0.0061	0.0055	0.0052	0.0198	0.0058	0.0072	0.1647
12	rs56040266	131442567	1.04	0.69615671060944	1.62	0.444280725791627	0.0447317761566623	0.09710791510032	0.1506	0.0578	0.0051	0.0035	0.0063	0.0041	0.0033	0.015	0.1764	0.0053	0.007	0.0062	0.0927	0.0103	0.0049	0.0044	0.0042	0.1326	0.092	0.006	0.0055	0.0051	0.0198	0.0058	0.0072	0.1648
12	rs11608374	131443453	1.04	0.69615671060944	1.62	0.444280725791627	0.0491158013442697	0.135935670048262	0.1507	0.0579	0.0051	0.0035	0.0062	0.004	0.0033	0.0145	0.177	0.0051	0.007	0.0062	0.093	0.0101	0.0049	0.0044	0.0043	0.1325	0.0921	0.0059	0.0052	0.0052	0.0197	0.0058	0.0071	0.1651
12	rs950440	131444560	1.04	0.69615671060944	1.61	0.475515229965307	0.0465989807002773	0.138774884672921	0.1506	0.058	0.0051	0.0034	0.0062	0.0039	0.0032	0.0145	0.1775	0.0051	0.0069	0.0061	0.0933	0.01	0.0049	0.0044	0.0043	0.1324	0.0922	0.0059	0.005	0.0052	0.0196	0.0058	0.0071	0.1655
12	rs117806493	131445721	1.04	0.69615671060944	1.62	0.444280725791627	0.050407966161575	0.169295433701399	0.1512	0.058	0.0049	0.0033	0.006	0.0038	0.0031	0.0144	0.1784	0.005	0.0069	0.0059	0.0937	0.0099	0.0047	0.0042	0.0042	0.1323	0.0926	0.0057	0.0049	0.0051	0.0195	0.0057	0.0069	0.1656
12	rs61936891	131446113	1.04	0.69615671060944	1.63	0.414449909043039	0.0517228338102882	0.165951115140525	0.1516	0.0579	0.0049	0.0033	0.0059	0.0037	0.0031	0.0144	0.179	0.005	0.0068	0.0058	0.094	0.0098	0.0046	0.0041	0.0041	0.1323	0.0928	0.0057	0.0049	0.005	0.0194	0.0056	0.0068	0.1658
12	rs56072819	131449500	1.05	0.642211085129376	1.63	0.414449909043039	0.0719216828771429	0.231707098476218	0.1535	0.0578	0.0044	0.003	0.0055	0.0032	0.0028	0.0142	0.1816	0.0046	0.0066	0.0053	0.0953	0.0095	0.004	0.0036	0.0036	0.1321	0.0939	0.0053	0.0046	0.0046	0.019	0.0054	0.0064	0.1663
12	rs80224014	131453461	1.05	0.642211085129376	1.63	0.414449909043039	0.182672490270936	0.600958492832139	0.1552	0.0575	0.004	0.0028	0.005	0.0027	0.0026	0.0143	0.1842	0.0042	0.0063	0.0047	0.0965	0.0092	0.0035	0.0032	0.0031	0.1319	0.0949	0.005	0.0043	0.0042	0.0185	0.0051	0.006	0.167
12	rs4759814	131455221	1.04	0.69615671060944	1.64	0.38599849551783	0.111810163907609	0.1368491957257	0.1554	0.0575	0.004	0.0028	0.005	0.0026	0.0026	0.0144	0.1847	0.0042	0.0063	0.0047	0.0966	0.0092	0.0034	0.0031	0.0028	0.1318	0.0953	0.005	0.0043	0.0042	0.0185	0.0051	0.0059	0.1674
12	rs11061268	131456432	1.04	0.69615671060944	1.65	0.358901199458623	0.112335445998431	0.108684480987511	0.1554	0.0577	0.0038	0.0027	0.0049	0.0024	0.0025	0.0143	0.185	0.0043	0.0064	0.0044	0.0966	0.0092	0.0034	0.003	0.0027	0.1318	0.0956	0.0049	0.0043	0.0042	0.0186	0.0049	0.0059	0.1676
12	rs10734985	131458250	1.05	0.642211085129376	1.69	0.263511633917478	0.135279850161113	0.122418878471943	0.1551	0.0578	0.0037	0.0027	0.0047	0.0022	0.0025	0.0144	0.1854	0.0042	0.0064	0.0041	0.0969	0.0091	0.0032	0.003	0.0027	0.1319	0.0962	0.0049	0.0042	0.0041	0.0186	0.0048	0.0059	0.168
12	rs76890622	131459547	1.05	0.642211085129376	1.69	0.263511633917478	0.142843966022561	0.142284369371962	0.155	0.0579	0.0036	0.0027	0.0047	0.0022	0.0024	0.0144	0.186	0.0042	0.0064	0.004	0.0969	0.0091	0.0031	0.003	0.0026	0.1318	0.0964	0.0049	0.0042	0.0041	0.0185	0.0047	0.0058	0.1679
12	rs7970722	131467500	1.05	0.642211085129376	1.69	0.263511633917478	0.213897202453442	0.265235822258844	0.1544	0.0583	0.0032	0.0023	0.0045	0.0019	0.0022	0.0142	0.1904	0.0036	0.006	0.0037	0.0988	0.0088	0.0026	0.0027	0.0022	0.1314	0.0968	0.005	0.0043	0.0039	0.0177	0.0043	0.0055	0.1677
12	rs10744488	131467769	1.05	0.642211085129376	1.69	0.263511633917478	0.206244534339492	0.229407151379004	0.1542	0.0584	0.0032	0.0023	0.0045	0.0019	0.0022	0.0142	0.1904	0.0036	0.006	0.0037	0.0989	0.0088	0.0026	0.0027	0.0022	0.1313	0.0969	0.005	0.0044	0.0039	0.0176	0.0043	0.0055	0.1676
12	rs61732860	131471699	1.05	0.642211085129376	1.69	0.263511633917478	0.214585943866303	0.259529890680576	0.1539	0.0584	0.0032	0.0023	0.0044	0.0019	0.0022	0.0141	0.191	0.0036	0.006	0.0037	0.0991	0.0087	0.0025	0.0027	0.0022	0.1316	0.0971	0.005	0.0045	0.0039	0.0175	0.0043	0.0055	0.1674
12	rs118106082	131474126	1.05	0.642211085129376	1.69	0.263511633917478	0.211516517090161	0.263405709233921	0.1538	0.0585	0.0032	0.0023	0.0044	0.0019	0.0022	0.0141	0.1913	0.0036	0.0059	0.0037	0.0991	0.0087	0.0025	0.0027	0.0022	0.1317	0.0972	0.005	0.0045	0.0039	0.0174	0.0043	0.0055	0.1673
12	rs71468465	131474456	1.05	0.642211085129376	1.69	0.263511633917478	0.210793190485231	0.252170644269592	0.1538	0.0585	0.0032	0.0023	0.0044	0.0019	0.0022	0.0141	0.1913	0.0036	0.0059	0.0037	0.0991	0.0087	0.0025	0.0027	0.0022	0.1317	0.0972	0.005	0.0045	0.0039	0.0174	0.0043	0.0055	0.1673
12	rs61936903	131475888	1.05	0.642211085129376	1.69	0.263511633917478	0.210191484301119	0.244097403400763	0.1537	0.0585	0.0032	0.0023	0.0044	0.0019	0.0022	0.0141	0.1913	0.0036	0.0059	0.0037	0.0992	0.0086	0.0025	0.0027	0.0022	0.1318	0.0974	0.005	0.0046	0.0039	0.0174	0.0043	0.0055	0.167
12	rs2030880	131477075	1.05	0.642211085129376	1.69	0.263511633917478	0.209951073191156	0.229407151379004	0.1537	0.0585	0.0032	0.0023	0.0044	0.0019	0.0022	0.014	0.1914	0.0036	0.0059	0.0037	0.0992	0.0086	0.0025	0.0027	0.0022	0.1318	0.0974	0.005	0.0046	0.0039	0.0174	0.0043	0.0055	0.167
12	rs118097151	131478398	1.05	0.642211085129376	1.69	0.263511633917478	0.208990979540589	0.23842971495909	0.1536	0.0585	0.0032	0.0023	0.0044	0.0019	0.0022	0.014	0.1915	0.0036	0.0059	0.0037	0.0992	0.0086	0.0025	0.0027	0.0022	0.1318	0.0975	0.005	0.0046	0.0039	0.0174	0.0043	0.0055	0.167
12	rs12823753	131483980	1.05	0.642211085129376	1.69	0.263511633917478	0.195079580486181	0.227768889453881	0.1531	0.0585	0.0031	0.0023	0.0044	0.0019	0.0023	0.0141	0.1919	0.0036	0.0059	0.0036	0.0991	0.0086	0.0025	0.0027	0.0022	0.1316	0.0977	0.0051	0.0046	0.0039	0.0174	0.0042	0.0056	0.167
12	rs12310414	131489210	1.05	0.642211085129376	1.69	0.263511633917478	0.196735693009987	0.205769121028153	0.1522	0.0587	0.0031	0.0024	0.0043	0.0019	0.0023	0.0141	0.1925	0.0036	0.0059	0.0036	0.0992	0.0085	0.0024	0.0028	0.0021	0.1313	0.0983	0.0052	0.0047	0.0039	0.0174	0.0041	0.0057	0.1669
12	rs7979352	131491270	1.05	0.642211085129376	1.69	0.263511633917478	0.209110855545617	0.210960407392729	0.151	0.0592	0.003	0.0024	0.0043	0.0019	0.0024	0.0144	0.1929	0.0036	0.0059	0.0035	0.0996	0.0084	0.0023	0.0028	0.0021	0.1308	0.0991	0.0052	0.0048	0.0037	0.0174	0.0039	0.0058	0.1667
12	rs6486620	131491527	1.05	0.642211085129376	1.69	0.263511633917478	0.208551765925686	0.235336239551216	0.1493	0.0599	0.003	0.0024	0.0043	0.0018	0.0024	0.0144	0.194	0.0036	0.0059	0.0035	0.0991	0.0083	0.0023	0.0028	0.0021	0.131	0.0996	0.0053	0.0049	0.0037	0.0173	0.0039	0.0058	0.1667
12	rs67851706	131491840	1.05	0.642211085129376	1.68	0.285465824887251	0.212725162075744	0.235005566912277	0.1478	0.0608	0.0029	0.0022	0.0043	0.0019	0.0024	0.0144	0.1948	0.0035	0.0059	0.0034	0.0984	0.0082	0.0022	0.0028	0.002	0.1315	0.1006	0.0053	0.005	0.0037	0.0172	0.0038	0.0058	0.1663
12	rs4759827	131492288	1.06	0.591046266007479	1.67	0.308662716071979	0.245594794783813	0.252734369064526	0.1464	0.0613	0.0027	0.0022	0.0043	0.0019	0.0024	0.0146	0.1962	0.0034	0.006	0.0035	0.0983	0.0082	0.0022	0.0027	0.0019	0.1329	0.1007	0.0052	0.0051	0.0036	0.017	0.0037	0.0058	0.1648
12	rs1151356	131495315	1.07	0.542615033110665	1.67	0.308662716071979	0.337524823770349	0.241202673904836	0.143	0.0613	0.0026	0.002	0.0045	0.0018	0.0022	0.0148	0.1997	0.0036	0.0061	0.0037	0.096	0.0082	0.0023	0.0025	0.0019	0.1332	0.1023	0.005	0.005	0.0034	0.0165	0.0038	0.0059	0.1657
12	rs117663666	131496099	1.07	0.542615033110665	1.67	0.308662716071979	0.330927469273902	0.249245701260408	0.1429	0.0613	0.0026	0.002	0.0045	0.0018	0.0022	0.0148	0.1997	0.0037	0.0061	0.0037	0.0962	0.0083	0.0023	0.0024	0.0019	0.1333	0.1022	0.005	0.005	0.0034	0.0165	0.0038	0.0059	0.1656
12	rs11061279	131498451	1.07	0.542615033110665	1.66	0.333131717406117	0.324600998999265	0.252621592306637	0.1425	0.0614	0.0025	0.002	0.0046	0.0018	0.0022	0.0149	0.1997	0.0037	0.0061	0.0037	0.0965	0.0083	0.0023	0.0024	0.0019	0.1333	0.1024	0.0049	0.005	0.0035	0.0164	0.0037	0.006	0.1657
12	rs1195914	131503244	1.07	0.542615033110665	1.66	0.333131717406117	0.312637323989472	0.254880141437348	0.1419	0.061	0.0025	0.002	0.0046	0.0019	0.0023	0.0149	0.1997	0.0037	0.0061	0.0038	0.0968	0.0085	0.0023	0.0024	0.002	0.1333	0.1023	0.0049	0.005	0.0035	0.0164	0.0036	0.0061	0.1658
12	rs7978149	131507020	1.08	0.496867270490283	1.66	0.333131717406117	0.338198656434713	0.265464863944612	0.1416	0.061	0.0023	0.002	0.0047	0.0019	0.0022	0.0149	0.2004	0.0039	0.0061	0.0038	0.0966	0.0085	0.0024	0.0022	0.002	0.1332	0.1026	0.005	0.0049	0.0035	0.0163	0.0035	0.0062	0.1655
12	rs117288124	131509430	1.08	0.496867270490283	1.66	0.333131717406117	0.34116138866089	0.281065738439562	0.1412	0.0609	0.0023	0.002	0.0047	0.0019	0.0022	0.0149	0.2004	0.0041	0.0062	0.0038	0.0966	0.0086	0.0025	0.0022	0.002	0.1333	0.1025	0.005	0.0048	0.0035	0.0162	0.0034	0.0063	0.1655
12	rs117514216	131511795	1.08	0.496867270490283	1.67	0.308662716071979	0.338458008672585	0.290556551205595	0.1409	0.0608	0.0023	0.002	0.0046	0.0019	0.0022	0.0149	0.2006	0.0042	0.0062	0.0038	0.0967	0.0087	0.0026	0.0022	0.002	0.1334	0.1026	0.0049	0.0048	0.0035	0.0161	0.0033	0.0064	0.1656
12	rs7306353	131513072	1.08	0.496867270490283	1.66	0.333131717406117	0.338561778470029	0.288674221462003	0.1407	0.0607	0.0023	0.002	0.0046	0.002	0.0022	0.0149	0.2007	0.0042	0.0062	0.0038	0.0967	0.0087	0.0026	0.0022	0.002	0.1334	0.1026	0.0049	0.0048	0.0036	0.0161	0.0033	0.0064	0.1656
12	rs73166613	131513207	1.08	0.496867270490283	1.66	0.333131717406117	0.328368800237713	0.294095902778297	0.1407	0.0607	0.0023	0.002	0.0047	0.002	0.0022	0.0149	0.2006	0.0043	0.0062	0.0038	0.0967	0.0087	0.0026	0.0021	0.002	0.1335	0.1024	0.005	0.0048	0.0036	0.0161	0.0033	0.0065	0.1656
12	rs1195891	131513563	1.08	0.496867270490283	1.64	0.38599849551783	0.322320887104834	0.298953907724961	0.1406	0.0607	0.0023	0.002	0.0048	0.002	0.0023	0.0149	0.2005	0.0043	0.0062	0.0038	0.0968	0.0088	0.0026	0.0021	0.002	0.1333	0.1025	0.0049	0.0048	0.0035	0.0161	0.0033	0.0065	0.1655
12	rs76366575	131515285	1.08	0.496867270490283	1.64	0.38599849551783	0.289324857423213	0.309821246674187	0.141	0.0607	0.0024	0.002	0.0048	0.002	0.0023	0.0148	0.2002	0.0043	0.0062	0.0037	0.0963	0.0088	0.0027	0.0022	0.0021	0.1335	0.1022	0.005	0.0047	0.0036	0.0161	0.0034	0.0066	0.1656
12	rs4759828	131515964	1.08	0.496867270490283	1.64	0.38599849551783	0.27221732698097	0.316445241165028	0.1411	0.0606	0.0024	0.0021	0.0048	0.002	0.0024	0.0147	0.1998	0.0044	0.0063	0.0038	0.0959	0.0088	0.0028	0.0023	0.0021	0.134	0.1021	0.005	0.0047	0.0036	0.016	0.0034	0.0066	0.1655
12	rs28549767	131516733	1.09	0.453749840114468	1.64	0.38599849551783	0.256386806662344	0.323596878928943	0.141	0.0609	0.0024	0.0021	0.0049	0.0021	0.0024	0.0146	0.1994	0.0044	0.0063	0.0038	0.0958	0.0088	0.0029	0.0022	0.0021	0.1339	0.1021	0.0051	0.0047	0.0036	0.0159	0.0035	0.0066	0.1654
12	rs78487415	131518695	1.1	0.413206464175836	1.64	0.38599849551783	0.205214964193927	0.300023504892742	0.1406	0.0615	0.0024	0.0021	0.005	0.0021	0.0025	0.0145	0.1984	0.0045	0.0063	0.0038	0.0956	0.0088	0.0032	0.0022	0.0021	0.1336	0.1021	0.0054	0.0047	0.0036	0.0158	0.0036	0.007	0.1653
12	rs112033975	131522967	1.11	0.375177619549844	1.64	0.38599849551783	0.186956202226996	0.282465703172052	0.1404	0.0617	0.0024	0.0021	0.0051	0.0022	0.0026	0.0145	0.198	0.0045	0.0064	0.0039	0.0955	0.0089	0.0032	0.0022	0.0021	0.1335	0.102	0.0055	0.0047	0.0037	0.0158	0.0037	0.0071	0.1652
12	rs11061302	131524747	1.11	0.375177619549844	1.65	0.358901199458623	0.190537978917413	0.2516073173035	0.1404	0.0617	0.0024	0.0021	0.0051	0.0022	0.0026	0.0144	0.1979	0.0045	0.0064	0.0042	0.0954	0.0089	0.0033	0.0022	0.0021	0.1335	0.102	0.0055	0.0047	0.0037	0.0158	0.0037	0.0072	0.165
12	rs3847687	131525053	1.11	0.375177619549844	1.65	0.358901199458623	0.182894576694144	0.246891155610143	0.1403	0.0617	0.0024	0.0022	0.0051	0.0022	0.0026	0.0144	0.1979	0.0045	0.0064	0.0042	0.0954	0.0089	0.0033	0.0022	0.0021	0.1335	0.102	0.0055	0.0047	0.0037	0.0158	0.0036	0.0072	0.1651
12	rs117895905	131528851	1.12	0.339600448506511	1.65	0.358901199458623	0.144128639954004	0.232255797695451	0.1401	0.0615	0.0026	0.0022	0.0051	0.0022	0.0026	0.0143	0.1964	0.0045	0.0064	0.0043	0.0956	0.0089	0.0034	0.0022	0.0021	0.1338	0.1022	0.0057	0.0048	0.0038	0.0158	0.0037	0.0074	0.1653
12	rs35222923	131533611	1.13	0.306408690300974	1.66	0.333131717406117	0.0807012707001993	0.188303075145859	0.1397	0.0609	0.0029	0.0022	0.0053	0.0023	0.0026	0.0141	0.1929	0.0046	0.0065	0.0047	0.0962	0.009	0.0038	0.0021	0.002	0.1346	0.1025	0.0062	0.0048	0.0038	0.0159	0.0039	0.0078	0.1656
12	rs864221	131533977	1.13	0.306408690300974	1.65	0.358901199458623	0.0772640391208681	0.179366206051201	0.1397	0.0609	0.0029	0.0022	0.0053	0.0023	0.0026	0.0141	0.1927	0.0046	0.0065	0.0047	0.0962	0.009	0.0038	0.0021	0.002	0.1346	0.1026	0.0062	0.0048	0.0038	0.0159	0.0039	0.0079	0.1657
12	rs56316150	131538298	1.14	0.275532638758866	1.65	0.358901199458623	0.064718348146184	0.176453972397721	0.1392	0.061	0.003	0.0021	0.0053	0.0023	0.0026	0.0141	0.1915	0.0045	0.0065	0.0048	0.096	0.0091	0.0041	0.0021	0.0019	0.1351	0.1024	0.0065	0.0048	0.0039	0.016	0.0039	0.0082	0.1658
12	rs148377351	131542315	1.14	0.275532638758866	1.66	0.333131717406117	0.0642518295877387	0.169492884817012	0.139	0.0609	0.0031	0.0021	0.0054	0.0023	0.0026	0.0141	0.1909	0.0044	0.0066	0.0048	0.0959	0.0092	0.0042	0.0021	0.0019	0.1352	0.1024	0.0066	0.0048	0.004	0.016	0.0039	0.0084	0.1659
12	rs10732591	131563279	1.14	0.275532638758866	1.66	0.333131717406117	0.061442637890198	0.152430765349601	0.1387	0.0609	0.0032	0.0021	0.0054	0.0023	0.0026	0.0142	0.1901	0.0044	0.0066	0.0048	0.0958	0.0092	0.0043	0.0021	0.0019	0.1354	0.1023	0.0068	0.0048	0.0041	0.0162	0.0039	0.0087	0.166
12	rs116971938	131563631	1.14	0.275532638758866	1.67	0.308662716071979	0.0614049872728671	0.152716186488065	0.1387	0.0609	0.0032	0.0021	0.0054	0.0023	0.0026	0.0142	0.1901	0.0044	0.0066	0.0048	0.0958	0.0092	0.0043	0.0021	0.0019	0.1354	0.1023	0.0068	0.0048	0.0041	0.0162	0.0039	0.0087	0.166
12	rs10773845	131567094	1.14	0.275532638758866	1.67	0.308662716071979	0.0596710325915552	0.149681578749105	0.1387	0.061	0.0032	0.0022	0.0054	0.0023	0.0026	0.0142	0.19	0.0044	0.0066	0.0048	0.0958	0.0092	0.0044	0.0021	0.0019	0.1353	0.1024	0.0068	0.0048	0.0041	0.0162	0.0039	0.0087	0.1661
12	rs11061318	131569105	1.15	0.246899131395369	1.74	0.171280181914382	0.058460364452251	0.1665395885509	0.1386	0.0608	0.0032	0.0021	0.0056	0.0023	0.0026	0.0141	0.1897	0.0044	0.0066	0.005	0.0958	0.0092	0.0044	0.0021	0.0019	0.1353	0.1024	0.0068	0.0048	0.0041	0.0162	0.0039	0.0087	0.1662
12	rs73166649	131570586	1.15	0.246899131395369	1.72	0.204795704918344	0.0575541261886026	0.162435690875087	0.1386	0.0608	0.0032	0.0021	0.0056	0.0023	0.0026	0.0141	0.1896	0.0044	0.0066	0.005	0.0958	0.0092	0.0044	0.0021	0.0019	0.1353	0.1024	0.0068	0.0048	0.0042	0.0162	0.0039	0.0087	0.1662
12	rs4759542	131576002	1.15	0.246899131395369	1.71	0.223208546872115	0.0611981812826575	0.154241654170004	0.1384	0.0606	0.0032	0.002	0.0058	0.0023	0.0026	0.0141	0.1892	0.0043	0.0067	0.0053	0.0958	0.0092	0.0045	0.0021	0.0019	0.1353	0.1024	0.0068	0.0048	0.0043	0.0163	0.004	0.0087	0.1664
12	rs1569019	131576191	1.15	0.246899131395369	1.61	0.475515229965307	0.0613673518980478	0.15433717567609	0.1384	0.0606	0.0032	0.002	0.0058	0.0023	0.0026	0.0141	0.1891	0.0043	0.0067	0.0053	0.0958	0.0092	0.0045	0.0021	0.0019	0.1353	0.1024	0.0068	0.0048	0.0043	0.0163	0.004	0.0087	0.1664
12	rs34255965	131576656	1.15	0.246899131395369	1.55	0.693638871087907	0.0619334839113764	0.15433717567609	0.1384	0.0606	0.0032	0.002	0.0058	0.0023	0.0026	0.0141	0.1891	0.0043	0.0067	0.0053	0.0958	0.0092	0.0045	0.0021	0.0019	0.1353	0.1024	0.0068	0.0048	0.0043	0.0163	0.004	0.0088	0.1664
12	rs1727358	131581822	1.15	0.246899131395369	1.53	0.778525311864042	0.0618010793649599	0.155293550685093	0.1383	0.0605	0.0032	0.002	0.0058	0.0022	0.0026	0.0142	0.1889	0.0044	0.0067	0.0054	0.0959	0.0092	0.0046	0.0021	0.0019	0.1353	0.1024	0.0068	0.0048	0.0043	0.0163	0.004	0.0087	0.1666
12	rs10848286	131595520	1.16	0.220431575918666	1.51	0.869735485018148	0.0772640391208681	0.194273865754705	0.1375	0.0593	0.0033	0.002	0.0059	0.0023	0.0026	0.0142	0.1883	0.0046	0.0066	0.0058	0.0963	0.0092	0.0049	0.002	0.0019	0.1353	0.1022	0.0069	0.0043	0.0047	0.0161	0.004	0.009	0.1675
12	rs73149914	131596253	1.16	0.220431575918666	1.5	0.917750694748585	0.0755706216887009	0.191177626640573	0.1374	0.0593	0.0033	0.002	0.0059	0.0023	0.0026	0.0142	0.1882	0.0046	0.0066	0.0058	0.0963	0.0092	0.0049	0.0021	0.0019	0.1353	0.1021	0.0069	0.0043	0.0048	0.0161	0.004	0.009	0.1675
12	rs10848287	131596499	1.16	0.220431575918666	1.49	0.967391925764805	0.0752907377006039	0.190663228592348	0.1374	0.0593	0.0033	0.002	0.0059	0.0023	0.0026	0.0142	0.1882	0.0046	0.0066	0.0058	0.0963	0.0092	0.0049	0.0022	0.0019	0.1353	0.1021	0.0069	0.0043	0.0048	0.0161	0.004	0.009	0.1675
12	rs76234479	131597524	1.16	0.220431575918666	1.48	1.01867282088958	0.0749257477521971	0.191898573815898	0.1374	0.0593	0.0033	0.002	0.0059	0.0023	0.0026	0.0142	0.1882	0.0046	0.0066	0.0058	0.0963	0.0093	0.0049	0.0022	0.0019	0.1354	0.1021	0.0069	0.0043	0.0048	0.0161	0.004	0.009	0.1676
12	rs4586211	131598584	1.16	0.220431575918666	1.48	1.01867282088958	0.075527518929319	0.193653270935827	0.1374	0.0593	0.0033	0.002	0.0059	0.0023	0.0026	0.0142	0.1881	0.0046	0.0067	0.0058	0.0963	0.0093	0.0049	0.0022	0.0019	0.1354	0.102	0.0069	0.0043	0.0048	0.016	0.004	0.009	0.1677
12	rs11610576	131605443	1.16	0.220431575918666	1.48	1.01867282088958	0.0819441025529894	0.222443922311406	0.1367	0.0591	0.0034	0.0018	0.006	0.0023	0.0026	0.0141	0.1869	0.0046	0.0068	0.0058	0.0962	0.0093	0.0049	0.0022	0.0018	0.1359	0.1022	0.0071	0.0042	0.0047	0.0162	0.0041	0.0092	0.1687
12	rs1195936	131607033	1.16	0.220431575918666	1.47	1.07160640764864	0.0900915716806251	0.247675215918046	0.1363	0.0591	0.0034	0.0017	0.006	0.0022	0.0026	0.014	0.1861	0.0046	0.0069	0.0058	0.0961	0.0093	0.005	0.0022	0.0018	0.1362	0.1024	0.0071	0.0042	0.0047	0.0163	0.0042	0.0094	0.1693
12	rs118140833	131611538	1.17	0.196050020118376	1.48	1.01867282088958	0.102065031917867	0.275023972571688	0.1357	0.0588	0.0036	0.0016	0.0061	0.0022	0.0025	0.0139	0.185	0.0046	0.0071	0.0058	0.0963	0.0093	0.0048	0.0021	0.0018	0.1361	0.1028	0.0072	0.0041	0.0046	0.0165	0.0042	0.0096	0.1707
12	rs78286323	131611908	1.17	0.196050020118376	1.47	1.07160640764864	0.102561461633211	0.276066770175467	0.1357	0.0588	0.0037	0.0016	0.0061	0.0022	0.0025	0.0139	0.185	0.0046	0.0071	0.0058	0.0963	0.0093	0.0048	0.0021	0.0018	0.1361	0.1028	0.0072	0.0041	0.0046	0.0165	0.0042	0.0096	0.1707
12	rs1195939	131616141	1.17	0.196050020118376	1.48	1.01867282088958	0.109097702764037	0.278504683205491	0.1355	0.0587	0.0037	0.0016	0.006	0.0022	0.0025	0.0138	0.1847	0.0046	0.0071	0.0057	0.0964	0.0092	0.0047	0.0021	0.0018	0.1361	0.1029	0.0072	0.0041	0.0046	0.0165	0.0042	0.0097	0.171
12	rs58259447	131619836	1.17	0.196050020118376	1.47	1.07160640764864	0.132292577032017	0.293032734685178	0.1354	0.0588	0.0038	0.0016	0.0059	0.0022	0.0025	0.0137	0.1846	0.0047	0.0072	0.0057	0.0963	0.0093	0.0047	0.0021	0.0018	0.1362	0.1029	0.0072	0.0041	0.0045	0.0164	0.004	0.0096	0.1716
12	rs885389	131621762	1.17	0.196050020118376	1.47	1.07160640764864	0.144257484756205	0.281182320771671	0.1355	0.0588	0.0038	0.0017	0.0059	0.0022	0.0025	0.0139	0.1845	0.0047	0.0073	0.0056	0.0963	0.0093	0.0047	0.0021	0.0018	0.1362	0.103	0.0072	0.0041	0.0044	0.0163	0.0038	0.0095	0.1719
12	rs7302341	131622735	1.17	0.196050020118376	1.47	1.07160640764864	0.122634285865203	0.230939624699102	0.1356	0.0586	0.0039	0.0017	0.006	0.0022	0.0025	0.0143	0.1842	0.0046	0.0071	0.0058	0.0966	0.0088	0.0047	0.0022	0.0018	0.1361	0.1031	0.0072	0.0042	0.0044	0.0158	0.0038	0.0094	0.1722
12	rs3741464	131624934	1.17	0.196050020118376	1.46	1.12620512571235	0.103374651904817	0.232804915938675	0.1356	0.0584	0.0039	0.0017	0.006	0.0023	0.0025	0.0142	0.1843	0.0046	0.0071	0.0058	0.0969	0.0088	0.0046	0.0022	0.0019	0.1361	0.103	0.0072	0.0043	0.0044	0.0157	0.004	0.0094	0.1718
12	rs7297970	131627905	1.17	0.196050020118376	1.46	1.12620512571235	0.121643411627424	0.22157844819789	0.1356	0.0584	0.0039	0.0018	0.006	0.0023	0.0026	0.0141	0.1841	0.0046	0.0072	0.0058	0.0967	0.0089	0.0047	0.0023	0.002	0.1359	0.1032	0.0073	0.0044	0.0044	0.0156	0.0039	0.0093	0.1716
12	rs76275375	131637484	1.18	0.173671271070618	1.46	1.12620512571235	0.129738096895832	0.220930067034867	0.1356	0.0582	0.0039	0.0018	0.0061	0.0023	0.0026	0.0141	0.1841	0.0046	0.0073	0.0058	0.0968	0.0089	0.0049	0.0022	0.0021	0.1358	0.1031	0.0073	0.0044	0.0043	0.0155	0.0039	0.0092	0.1718
12	rs7975665	131639801	1.18	0.173671271070618	1.48	1.01867282088958	0.127303319446402	0.233244511818629	0.1356	0.0581	0.004	0.0018	0.0061	0.0023	0.0026	0.014	0.1844	0.0046	0.0073	0.0059	0.097	0.0088	0.0049	0.0022	0.0021	0.1357	0.1029	0.0074	0.0044	0.0044	0.0153	0.004	0.0092	0.1721
12	rs75367760	131639874	1.18	0.173671271070618	1.48	1.01867282088958	0.124955547256599	0.233904407046799	0.1355	0.0581	0.004	0.0018	0.0061	0.0023	0.0026	0.014	0.1844	0.0046	0.0073	0.0059	0.097	0.0088	0.0049	0.0022	0.0021	0.1357	0.1029	0.0074	0.0044	0.0044	0.0153	0.0041	0.0092	0.1719
12	rs7133251	131641608	1.18	0.173671271070618	1.48	1.01867282088958	0.130161754750698	0.241313805565374	0.1354	0.0578	0.004	0.0019	0.0061	0.0023	0.0025	0.0139	0.1843	0.0047	0.0073	0.006	0.0969	0.0087	0.005	0.0021	0.0022	0.1357	0.1028	0.0074	0.0045	0.0044	0.0154	0.0041	0.0092	0.1721
12	rs12810182	131647160	1.19	0.153209069243504	1.47	1.07160640764864	0.137491892519406	0.283283331766947	0.1353	0.0581	0.0038	0.002	0.0063	0.0022	0.0024	0.0137	0.1832	0.0048	0.0074	0.0061	0.0977	0.0084	0.0049	0.0021	0.0022	0.1359	0.1028	0.0073	0.0043	0.0042	0.0154	0.004	0.0094	0.1726
12	rs117876876	131648849	1.19	0.153209069243504	1.47	1.07160640764864	0.154418411618046	0.292560589846934	0.1351	0.0581	0.0038	0.002	0.0062	0.0022	0.0024	0.0137	0.1829	0.0048	0.0074	0.0061	0.098	0.0082	0.0049	0.0021	0.0022	0.1358	0.1028	0.0073	0.0044	0.0042	0.0155	0.004	0.0095	0.1728
12	rs73470877	131650270	1.19	0.153209069243504	1.47	1.07160640764864	0.160801402649172	0.270634511739007	0.135	0.0581	0.0038	0.002	0.0062	0.0022	0.0024	0.0138	0.1826	0.0048	0.0075	0.0061	0.0983	0.0081	0.0049	0.0021	0.0022	0.1358	0.1029	0.0073	0.0044	0.0042	0.0155	0.004	0.0095	0.173
12	rs75512498	131650769	1.19	0.153209069243504	1.48	1.01867282088958	0.172517085682265	0.311503401974444	0.135	0.058	0.0038	0.002	0.0062	0.0022	0.0024	0.0137	0.1826	0.0048	0.0075	0.0061	0.0983	0.0081	0.0049	0.0021	0.0022	0.1357	0.1028	0.0073	0.0044	0.0042	0.0155	0.004	0.0095	0.1729
12	rs117361920	131656086	1.22	0.102418512327744	1.48	1.01867282088958	0.291574558675328	0.269252913958168	0.133	0.0584	0.0037	0.0027	0.0062	0.0024	0.0026	0.0132	0.1813	0.0049	0.0079	0.0064	0.1029	0.0081	0.0047	0.002	0.0028	0.1332	0.1013	0.0074	0.0044	0.004	0.0165	0.0038	0.0096	0.1732
12	rs78413474	131657567	1.22	0.102418512327744	1.62	0.444280725791627	0.43536474272476	0.269137879817265	0.1321	0.0586	0.0037	0.003	0.0062	0.0024	0.0026	0.0129	0.1807	0.0049	0.0081	0.0065	0.105	0.0081	0.0047	0.002	0.003	0.132	0.1005	0.0074	0.0045	0.0039	0.017	0.0037	0.0096	0.1732
12	rs10744495	131658146	1.23	0.0887081089854507	1.62	0.444280725791627	0.440448425004588	0.281415529870671	0.1318	0.0585	0.0037	0.0032	0.0062	0.0025	0.0027	0.0129	0.1802	0.0051	0.0081	0.0065	0.1055	0.0081	0.0047	0.002	0.003	0.1318	0.1008	0.0074	0.0045	0.0039	0.017	0.0038	0.0096	0.173
12	rs10773854	131659421	1.23	0.0887081089854507	1.63	0.414449909043039	0.454307527396677	0.279784311626839	0.1317	0.0586	0.0037	0.0033	0.0062	0.0024	0.0027	0.0129	0.1799	0.0051	0.0081	0.0065	0.1058	0.0081	0.0046	0.002	0.0031	0.1312	0.1012	0.0074	0.0044	0.0039	0.017	0.0038	0.0097	0.1731
12	rs116945914	131673424	1.24	0.0764474044013007	1.63	0.414449909043039	0.717518765533346	0.321652798092679	0.1303	0.0596	0.0036	0.0039	0.0063	0.0024	0.0025	0.0126	0.1789	0.0049	0.008	0.0065	0.1079	0.0079	0.004	0.0021	0.0033	0.1293	0.1028	0.0073	0.0042	0.0037	0.0175	0.004	0.0098	0.1728
12	rs10744498	131675454	1.24	0.0764474044013007	1.63	0.414449909043039	0.718487688883846	0.289497283324238	0.1302	0.0597	0.0036	0.0039	0.0064	0.0024	0.0025	0.0126	0.1788	0.0049	0.008	0.0065	0.108	0.0079	0.004	0.0021	0.0033	0.1292	0.1029	0.0073	0.0042	0.0037	0.0176	0.0041	0.0098	0.1728
12	rs4644706	131676396	1.24	0.0764474044013007	1.63	0.414449909043039	0.725885402451698	0.287969307323229	0.1302	0.0599	0.0036	0.0039	0.0063	0.0024	0.0025	0.0126	0.179	0.0049	0.008	0.0064	0.108	0.0079	0.004	0.0021	0.0033	0.1292	0.1031	0.0073	0.0042	0.0037	0.0175	0.0041	0.0098	0.1727
12	rs11610209	131677339	1.24	0.0764474044013007	1.63	0.414449909043039	0.801762649263844	0.327251290698633	0.1302	0.0599	0.0036	0.0039	0.0063	0.0024	0.0025	0.0125	0.1793	0.0048	0.008	0.0064	0.108	0.0078	0.0039	0.0021	0.0033	0.1291	0.1033	0.0073	0.0042	0.0037	0.0174	0.004	0.0098	0.1726
12	rs74553400	131680976	1.24	0.0764474044013007	1.65	0.358901199458623	1.04397028452994	0.365195160757507	0.13	0.0599	0.0036	0.0041	0.0063	0.0023	0.0025	0.0124	0.1794	0.0047	0.0081	0.0063	0.108	0.0077	0.0038	0.002	0.0032	0.1288	0.104	0.0073	0.0043	0.0037	0.0173	0.004	0.0098	0.1724
12	rs77916246	131681154	1.24	0.0764474044013007	1.63	0.414449909043039	1.04571765261217	0.368473550370898	0.13	0.0599	0.0036	0.0041	0.0063	0.0023	0.0025	0.0124	0.1794	0.0047	0.0081	0.0063	0.108	0.0077	0.0038	0.002	0.0032	0.1288	0.104	0.0073	0.0043	0.0037	0.0173	0.004	0.0098	0.1724
12	rs35729582	131690579	1.24	0.0764474044013007	1.64	0.38599849551783	1.11998135065567	0.356160107168408	0.13	0.06	0.0036	0.0041	0.0063	0.0023	0.0025	0.0124	0.1794	0.0047	0.0082	0.0063	0.1079	0.0077	0.0038	0.002	0.0032	0.1288	0.1042	0.0073	0.0043	0.0036	0.0173	0.0041	0.0098	0.1723
12	rs10848307	131691694	1.24	0.0764474044013007	1.64	0.38599849551783	1.12735695778662	0.360042307009998	0.13	0.06	0.0036	0.0041	0.0063	0.0023	0.0024	0.0124	0.1795	0.0047	0.0082	0.0063	0.108	0.0077	0.0038	0.002	0.0032	0.1288	0.1043	0.0073	0.0043	0.0036	0.0173	0.0041	0.0098	0.1723
12	rs79963715	131703666	1.24	0.0764474044013007	1.64	0.38599849551783	1.2353039174951	0.372393188269182	0.1298	0.0605	0.0035	0.0041	0.0062	0.0022	0.0023	0.0126	0.1799	0.0048	0.0082	0.0063	0.1079	0.0077	0.0039	0.002	0.0031	0.1286	0.1046	0.0073	0.0042	0.0038	0.017	0.0041	0.0102	0.1715
12	rs10773862	131706742	1.24	0.0764474044013007	1.64	0.38599849551783	1.29939858279537	0.394478596258916	0.1299	0.0607	0.0035	0.004	0.0062	0.0022	0.0022	0.0126	0.1802	0.0047	0.0082	0.0064	0.1076	0.0077	0.0039	0.0019	0.0031	0.1287	0.1047	0.0073	0.0041	0.0038	0.0168	0.0041	0.0103	0.1714
12	rs117267902	131708190	1.24	0.0764474044013007	1.64	0.38599849551783	1.29236354155143	0.418087408819509	0.1301	0.0608	0.0035	0.004	0.0062	0.0022	0.0021	0.0126	0.1803	0.0047	0.0082	0.0064	0.1074	0.0077	0.0039	0.0019	0.0031	0.1287	0.1047	0.0073	0.0041	0.0038	0.0168	0.0042	0.0103	0.1714
12	rs71468474	131708478	1.24	0.0764474044013007	1.64	0.38599849551783	1.27654074385168	0.384988280351675	0.1301	0.0608	0.0035	0.004	0.0062	0.0022	0.0021	0.0126	0.1803	0.0047	0.0082	0.0064	0.1073	0.0077	0.0039	0.0019	0.0031	0.1287	0.1047	0.0073	0.0041	0.0038	0.0168	0.0042	0.0103	0.1713
12	rs73151906	131708860	1.24	0.0764474044013007	1.64	0.38599849551783	1.12708678081852	0.399893319376163	0.1301	0.0608	0.0035	0.0037	0.0062	0.0021	0.0021	0.0127	0.1803	0.0047	0.0082	0.0064	0.1073	0.0077	0.004	0.0019	0.0029	0.1294	0.1046	0.0073	0.0041	0.0038	0.0168	0.0041	0.0103	0.1714
12	rs12815320	131713899	1.24	0.0764474044013007	1.64	0.38599849551783	1.04510593959078	0.388315404183085	0.1301	0.0614	0.0036	0.0035	0.0061	0.002	0.002	0.0127	0.1803	0.0047	0.0083	0.0064	0.1068	0.0077	0.0042	0.0018	0.0027	0.1293	0.1051	0.0073	0.004	0.0039	0.0165	0.0041	0.0104	0.1712
12	rs3922877	131715433	1.24	0.0764474044013007	1.64	0.38599849551783	1.04904090022641	0.386522886564354	0.1302	0.0615	0.0036	0.0034	0.0061	0.002	0.002	0.0128	0.1803	0.0047	0.0083	0.0064	0.1068	0.0078	0.0043	0.0018	0.0027	0.1294	0.1053	0.0073	0.004	0.0039	0.0165	0.0041	0.0104	0.1712
12	rs10848321	131722521	1.25	0.0655389160366862	1.64	0.38599849551783	1.06237634066398	0.407274209569924	0.1303	0.0619	0.0036	0.0033	0.0062	0.0019	0.0019	0.0128	0.1802	0.0048	0.0084	0.0064	0.1066	0.0079	0.0044	0.0018	0.0025	0.1291	0.1061	0.0073	0.004	0.004	0.0163	0.004	0.0104	0.1703
12	rs73480730	131723141	1.25	0.0655389160366862	1.64	0.38599849551783	1.04117695080985	0.415996947968664	0.1303	0.062	0.0036	0.0032	0.0062	0.0019	0.0018	0.0128	0.1801	0.0047	0.0084	0.0064	0.1067	0.0079	0.0044	0.0017	0.0025	0.1291	0.1062	0.0073	0.004	0.0042	0.0163	0.004	0.0104	0.1703
12	rs74659316	131723385	1.25	0.0655389160366862	1.64	0.38599849551783	1.01574160987145	0.422539043765051	0.1303	0.062	0.0036	0.0032	0.0062	0.0019	0.0018	0.0128	0.1801	0.0048	0.0084	0.0064	0.1065	0.008	0.0044	0.0017	0.0024	0.1292	0.1062	0.0073	0.004	0.0042	0.0163	0.004	0.0104	0.1703
12	rs11061404	131724156	1.25	0.0655389160366862	1.64	0.38599849551783	0.983136206147967	0.425163593591042	0.1303	0.0621	0.0036	0.0032	0.0062	0.0019	0.0018	0.0129	0.18	0.0048	0.0084	0.0063	0.1066	0.008	0.0043	0.0017	0.0025	0.1291	0.1063	0.0073	0.0039	0.0042	0.0164	0.0039	0.0104	0.1702
12	rs77155589	131733343	1.25	0.0655389160366862	1.64	0.38599849551783	0.904621491992179	0.543291206660004	0.1307	0.0627	0.0036	0.0029	0.0062	0.0017	0.0017	0.0129	0.1798	0.0048	0.0084	0.0062	0.1069	0.0083	0.0043	0.0015	0.0022	0.1287	0.1066	0.0072	0.0039	0.0045	0.0166	0.0038	0.0104	0.1698
12	rs3890823	131735792	1.25	0.0655389160366862	1.62	0.444280725791627	0.857074535643115	0.526564590163314	0.1308	0.063	0.0035	0.0028	0.0062	0.0017	0.0016	0.013	0.1797	0.0048	0.0084	0.006	0.107	0.0084	0.0042	0.0015	0.002	0.1285	0.1068	0.0072	0.0038	0.0046	0.0167	0.0038	0.0104	0.1696
12	rs12426539	131736779	1.25	0.0655389160366862	1.61	0.475515229965307	0.852492078896908	0.618946279959521	0.1308	0.0631	0.0036	0.0028	0.0063	0.0017	0.0016	0.0129	0.1793	0.005	0.0084	0.0061	0.1072	0.0086	0.0042	0.0015	0.002	0.1284	0.107	0.0073	0.0038	0.0046	0.0166	0.0038	0.0104	0.1694
12	rs4759885	131736813	1.25	0.0655389160366862	1.61	0.475515229965307	0.86538155018092	0.645503143873229	0.1309	0.0631	0.0036	0.0027	0.0063	0.0016	0.0016	0.0129	0.1793	0.005	0.0084	0.006	0.1074	0.0087	0.0042	0.0015	0.002	0.1284	0.1069	0.0073	0.0038	0.0046	0.0166	0.0038	0.0105	0.1694
12	rs4485184	131741406	1.25	0.0655389160366862	1.61	0.475515229965307	0.839046772585469	0.680275101212964	0.1305	0.063	0.0035	0.0028	0.0063	0.0017	0.0017	0.013	0.1788	0.0053	0.0085	0.006	0.1075	0.0088	0.0042	0.0016	0.002	0.1284	0.1071	0.0073	0.0038	0.0047	0.0166	0.0038	0.0105	0.169
12	rs12828641	131745948	1.25	0.0655389160366862	1.61	0.475515229965307	0.877783678362128	0.841615982083234	0.1297	0.0631	0.0036	0.0027	0.0063	0.0017	0.0018	0.0131	0.178	0.006	0.0085	0.006	0.1073	0.0091	0.0043	0.0017	0.002	0.1285	0.1071	0.0073	0.0038	0.0048	0.0165	0.0039	0.0109	0.1686
12	rs11061417	131748060	1.25	0.0655389160366862	1.6	0.508176723760061	1.03246729702896	1.07422282558254	0.1287	0.0631	0.0037	0.0027	0.0063	0.0017	0.0019	0.0133	0.177	0.0068	0.0086	0.0061	0.1072	0.0094	0.0044	0.0018	0.0019	0.1287	0.1071	0.0073	0.0038	0.0049	0.0165	0.004	0.0113	0.168
12	Affx-7169436	131750262	1.25	0.0655389160366862	1.6	0.508176723760061	1.21381531861107	1.26745103759135	0.1283	0.0631	0.0037	0.0027	0.0063	0.0018	0.002	0.0135	0.1759	0.0073	0.0087	0.0061	0.1071	0.0096	0.0045	0.0019	0.002	0.1288	0.1073	0.0074	0.0038	0.0049	0.0165	0.0041	0.0116	0.1674
12	rs115889994	131758054	1.25	0.0655389160366862	1.61	0.475515229965307	1.19523660444309	1.27514167859847	0.1283	0.0633	0.0037	0.0027	0.0063	0.0018	0.002	0.0139	0.1758	0.0073	0.0087	0.0061	0.1066	0.0097	0.0045	0.002	0.0019	0.1289	0.1069	0.0074	0.0039	0.0049	0.0169	0.0041	0.0119	0.1666
12	rs4128585	131760363	1.25	0.0655389160366862	1.61	0.475515229965307	1.20899821439483	1.2676181400764	0.1281	0.0634	0.0037	0.0027	0.0063	0.0018	0.002	0.014	0.1757	0.0073	0.0087	0.0061	0.1064	0.0098	0.0045	0.002	0.0019	0.129	0.107	0.0075	0.0039	0.0049	0.0171	0.0041	0.012	0.1663
12	rs71448236	131763498	1.25	0.0655389160366862	1.61	0.475515229965307	1.24493230285328	1.28970882696886	0.1282	0.0634	0.0037	0.0027	0.0063	0.0018	0.002	0.0141	0.1755	0.0073	0.0087	0.0061	0.1063	0.0098	0.0045	0.002	0.0019	0.1291	0.107	0.0075	0.0039	0.0049	0.017	0.0041	0.012	0.1659
12	rs117398447	131765153	1.25	0.0655389160366862	1.61	0.475515229965307	1.27068538581136	1.32111486275296	0.1283	0.0634	0.0037	0.0027	0.0063	0.0018	0.002	0.0142	0.1755	0.0074	0.0087	0.0061	0.1062	0.0098	0.0045	0.002	0.0019	0.1291	0.107	0.0075	0.0039	0.0049	0.017	0.0041	0.012	0.1659
12	rs11061430	131769165	1.25	0.0655389160366862	1.61	0.475515229965307	1.28392177187222	1.35450646628643	0.1284	0.0634	0.0039	0.0026	0.0063	0.0018	0.0021	0.0142	0.1754	0.0074	0.0087	0.0061	0.1064	0.0098	0.0045	0.0021	0.0019	0.1291	0.107	0.0075	0.0038	0.0049	0.0171	0.0041	0.012	0.1655
12	rs71448238	131777146	1.26	0.0558850734446599	1.61	0.475515229965307	1.55520164555792	1.82005220155464	0.129	0.0626	0.0038	0.0027	0.0066	0.0021	0.0022	0.0149	0.176	0.0072	0.0091	0.006	0.1056	0.0105	0.0048	0.0023	0.0021	0.1278	0.1068	0.0075	0.0037	0.0052	0.0168	0.0042	0.0125	0.1636
12	rs7963789	131777176	1.26	0.0558850734446599	1.61	0.475515229965307	1.63983103344707	1.84218651088312	0.1291	0.0626	0.0038	0.0027	0.0066	0.0021	0.0022	0.015	0.1759	0.0071	0.0093	0.006	0.1055	0.0106	0.0048	0.0023	0.0021	0.1278	0.1068	0.0075	0.0037	0.0052	0.0168	0.0042	0.0125	0.1636
12	rs117689960	131793658	1.26	0.0558850734446599	1.61	0.475515229965307	2.51587936635343	2.90656158928603	0.1303	0.0616	0.0045	0.0034	0.0068	0.0028	0.0028	0.017	0.1733	0.007	0.0098	0.0056	0.1038	0.0122	0.005	0.0032	0.0027	0.1255	0.1057	0.0076	0.0038	0.0066	0.017	0.0046	0.0132	0.1592
12	rs12812608	131797255	1.24	0.0764474044013007	1.61	0.475515229965307	2.80020618675165	2.97985565613211	0.1305	0.0614	0.0046	0.0036	0.0069	0.0029	0.0029	0.0173	0.1728	0.007	0.0099	0.0056	0.1035	0.0125	0.0051	0.0034	0.0028	0.1252	0.1055	0.0076	0.0039	0.0069	0.017	0.0047	0.0134	0.1584
12	rs73151975	131801914	1.22	0.102418512327744	1.62	0.444280725791627	2.59118211878688	3.02675357958714	0.1312	0.0622	0.0049	0.0041	0.007	0.0034	0.0032	0.0167	0.1695	0.007	0.0102	0.0053	0.1032	0.0127	0.0049	0.004	0.0031	0.1267	0.102	0.0077	0.004	0.0061	0.0171	0.0049	0.0136	0.1605
12	rs7955634	131811336	1.22	0.102418512327744	1.62	0.444280725791627	2.48711877212474	2.86980245329354	0.1315	0.0623	0.0049	0.0041	0.007	0.0034	0.0032	0.0167	0.1694	0.007	0.0102	0.0053	0.1031	0.0127	0.0049	0.004	0.0031	0.1267	0.102	0.0077	0.004	0.0061	0.0171	0.0049	0.0136	0.1603
12	rs73151996	131812121	1.22	0.102418512327744	1.62	0.444280725791627	2.49248119690723	2.88311231262101	0.1315	0.0621	0.0049	0.0041	0.007	0.0034	0.0032	0.0167	0.1696	0.007	0.0102	0.0053	0.1031	0.0127	0.0049	0.004	0.0031	0.1267	0.102	0.0077	0.004	0.0061	0.0172	0.0049	0.0136	0.1601
12	rs10848351	131813804	1.22	0.102418512327744	1.62	0.444280725791627	2.49236199285977	2.94168037712813	0.1317	0.0621	0.0049	0.0041	0.007	0.0034	0.0032	0.0164	0.1696	0.007	0.0102	0.0053	0.1034	0.0127	0.0049	0.004	0.0031	0.1269	0.1019	0.0077	0.004	0.0059	0.0171	0.0049	0.0136	0.1601
12	rs12303398	131818420	1.21	0.117675403133419	1.62	0.444280725791627	2.46629915434056	3.08789363237823	0.1331	0.0616	0.0049	0.0042	0.0069	0.0036	0.0032	0.0163	0.1691	0.0069	0.0102	0.0052	0.103	0.0128	0.0046	0.004	0.0032	0.1277	0.1002	0.0077	0.004	0.0057	0.0173	0.0048	0.0135	0.1613
12	rs61937243	131818650	1.21	0.117675403133419	1.62	0.444280725791627	2.48866754770952	3.08619355123531	0.1331	0.0616	0.0049	0.0042	0.0069	0.0036	0.0032	0.0163	0.1691	0.0069	0.0102	0.0052	0.1029	0.0128	0.0046	0.004	0.0032	0.1278	0.1002	0.0077	0.004	0.0057	0.0173	0.0048	0.0135	0.1613
12	rs117588065	131825001	1.21	0.117675403133419	1.62	0.444280725791627	2.55494645862223	3.06334654010289	0.1334	0.0616	0.0049	0.0043	0.0069	0.0036	0.0032	0.0162	0.169	0.0069	0.0102	0.0052	0.1027	0.0128	0.0046	0.004	0.0032	0.1278	0.1001	0.0078	0.004	0.0056	0.0173	0.0048	0.0135	0.1616
12	rs4759565	131825359	1.21	0.117675403133419	1.62	0.444280725791627	2.53790661436297	3.04768505887459	0.1334	0.0615	0.0049	0.0043	0.0069	0.0036	0.0032	0.0162	0.169	0.0069	0.0102	0.0052	0.1027	0.0128	0.0046	0.004	0.0032	0.1278	0.1001	0.0078	0.004	0.0056	0.0173	0.0048	0.0135	0.1616
12	rs11061470	131831249	1.21	0.117675403133419	1.62	0.444280725791627	2.44304619199491	3.02449164046829	0.1337	0.0615	0.0049	0.0043	0.0066	0.0036	0.0032	0.0161	0.169	0.0068	0.0101	0.0052	0.1024	0.0127	0.0046	0.004	0.0033	0.1283	0.0998	0.0077	0.004	0.0055	0.0173	0.0049	0.0133	0.1624
12	rs4316588	131833106	1.16	0.220431575918666	1.62	0.444280725791627	1.38523264489083	1.47072673504296	0.1378	0.0602	0.0049	0.0043	0.006	0.0035	0.003	0.0153	0.1674	0.005	0.0095	0.0046	0.103	0.0121	0.0043	0.004	0.0034	0.1328	0.0973	0.0074	0.0041	0.0045	0.0178	0.0047	0.0107	0.1682
12	rs4759568	131834324	1.15	0.246899131395369	1.62	0.444280725791627	1.33267633909568	1.19364176721514	0.1386	0.0603	0.0047	0.0043	0.0057	0.0035	0.003	0.0151	0.1662	0.0048	0.0093	0.0045	0.103	0.0116	0.0041	0.0041	0.0035	0.1344	0.0963	0.0078	0.0043	0.0042	0.0178	0.0045	0.0102	0.1701
12	rs75744831	131840418	1.15	0.246899131395369	1.61	0.475515229965307	1.37753897363362	1.0743850369802	0.1388	0.0602	0.0047	0.0043	0.0056	0.0034	0.003	0.0155	0.1664	0.0047	0.0094	0.0044	0.1027	0.0112	0.004	0.0041	0.0034	0.1351	0.096	0.0077	0.0044	0.0039	0.0177	0.0044	0.01	0.1707
12	rs12316938	131841297	1.15	0.246899131395369	1.61	0.475515229965307	1.44121520509309	1.13651348702767	0.1386	0.0605	0.0047	0.0042	0.0055	0.0034	0.003	0.0155	0.1665	0.0046	0.0094	0.0044	0.1026	0.0111	0.0039	0.0041	0.0034	0.1358	0.0956	0.0076	0.0044	0.0039	0.0176	0.0044	0.0099	0.1709
12	rs12297217	131841695	1.14	0.275532638758866	1.61	0.475515229965307	1.48068922313181	1.19496472827004	0.1386	0.0605	0.0047	0.0042	0.0054	0.0035	0.0031	0.0155	0.1665	0.0046	0.0094	0.0044	0.1026	0.011	0.0039	0.0041	0.0034	0.136	0.0955	0.0076	0.0044	0.0038	0.0176	0.0043	0.0099	0.171
12	rs77833302	131842494	1.14	0.275532638758866	1.61	0.475515229965307	1.50745669790123	1.10235278183118	0.1385	0.0605	0.0046	0.0042	0.0054	0.0035	0.0031	0.0155	0.1665	0.0045	0.0094	0.0043	0.1025	0.011	0.0039	0.0042	0.0034	0.1364	0.0954	0.0076	0.0044	0.0038	0.0176	0.0044	0.0098	0.1714
12	rs12367741	131843365	1.14	0.275532638758866	1.61	0.475515229965307	1.42216754721526	0.920884023588986	0.1385	0.0605	0.0046	0.0043	0.0053	0.0036	0.0031	0.0155	0.1665	0.0045	0.0094	0.0043	0.1024	0.0109	0.0038	0.0042	0.0034	0.1368	0.0953	0.0075	0.0044	0.0037	0.0175	0.0044	0.0097	0.1718
12	rs7315800	131845340	1.13	0.306408690300974	1.61	0.475515229965307	1.44161096608436	0.845946670345196	0.1386	0.0603	0.0047	0.0042	0.005	0.0036	0.0031	0.0154	0.167	0.0041	0.0093	0.0042	0.1026	0.0106	0.0038	0.0042	0.0034	0.1374	0.0952	0.0074	0.0041	0.0036	0.0174	0.0047	0.0093	0.1728
12	rs9651789	131846237	1.13	0.306408690300974	1.6	0.508176723760061	1.36200606896434	0.793220578548319	0.1384	0.0606	0.0045	0.0042	0.0049	0.0036	0.0031	0.0154	0.1673	0.004	0.0092	0.0042	0.1029	0.0104	0.0038	0.0042	0.0034	0.1379	0.0948	0.0073	0.0041	0.0035	0.0174	0.0047	0.0091	0.173
12	rs116970291	131849002	1.11	0.375177619549844	1.6	0.508176723760061	1.269175998678	0.511623305364911	0.1367	0.06	0.0044	0.004	0.0046	0.0035	0.0031	0.015	0.1691	0.0036	0.0089	0.0038	0.1038	0.0099	0.0042	0.0039	0.0032	0.1406	0.0949	0.007	0.004	0.0033	0.0176	0.0051	0.0079	0.174
12	rs74340243	131849822	1.1	0.413206464175836	1.61	0.475515229965307	1.23791848982309	0.224286708853328	0.1361	0.0598	0.0044	0.0039	0.0045	0.0035	0.0031	0.0148	0.1696	0.0035	0.0088	0.0037	0.1041	0.0097	0.0043	0.0038	0.0032	0.1416	0.0949	0.0069	0.004	0.0032	0.0177	0.0052	0.0075	0.1744
12	rs12824446	131850267	1.09	0.453749840114468	1.52	0.823332010267983	1.22598359272159	0.256918241675486	0.1365	0.0599	0.0044	0.0039	0.0044	0.0035	0.0031	0.0148	0.1699	0.0034	0.0088	0.0036	0.1039	0.0097	0.0043	0.0038	0.0032	0.1416	0.0952	0.0068	0.0039	0.0032	0.0177	0.0052	0.0074	0.1741
12	rs115910351	131852105	1.09	0.453749840114468	1.51	0.869735485018148	1.18355538628666	0.187586756472022	0.1379	0.0599	0.0043	0.0038	0.0043	0.0036	0.0031	0.0148	0.1708	0.0033	0.0086	0.0034	0.104	0.0097	0.0042	0.0036	0.0033	0.1415	0.0951	0.0066	0.0039	0.003	0.0176	0.0054	0.0073	0.1732
12	rs10744513	131855050	1.08	0.496867270490283	1.51	0.869735485018148	1.14044599972421	0.227987104214197	0.1397	0.0599	0.0043	0.0036	0.0041	0.0035	0.0031	0.0145	0.1713	0.0031	0.0083	0.0031	0.1031	0.0097	0.0042	0.0037	0.0035	0.1419	0.0957	0.0064	0.0038	0.0029	0.0176	0.0055	0.0069	0.1728
12	rs7312745	131855990	1.08	0.496867270490283	1.5	0.917750694748585	1.13556448693928	0.161852369110184	0.1399	0.0599	0.0043	0.0036	0.0041	0.0035	0.0031	0.0145	0.1714	0.0031	0.0083	0.0031	0.103	0.0097	0.0042	0.0037	0.0035	0.142	0.0958	0.0064	0.0038	0.0028	0.0176	0.0055	0.0069	0.1728
12	rs12826487	131859392	1.08	0.496867270490283	1.5	0.917750694748585	1.1682633297477	0.155868386197189	0.1401	0.0599	0.0043	0.0036	0.004	0.0035	0.0032	0.0144	0.1715	0.0031	0.0084	0.0032	0.1028	0.0097	0.0043	0.0037	0.0035	0.1418	0.0958	0.0064	0.0038	0.0028	0.0176	0.0055	0.0068	0.1729
12	rs7965445	131862903	1.08	0.496867270490283	1.5	0.917750694748585	1.15241330352404	0.154910747788584	0.1403	0.0599	0.0043	0.0036	0.004	0.0035	0.0032	0.0144	0.1716	0.0031	0.0083	0.0033	0.1026	0.0096	0.0043	0.0038	0.0035	0.1417	0.0959	0.0064	0.0038	0.0028	0.0176	0.0055	0.0068	0.173
12	rs7303835	131863371	1.08	0.496867270490283	1.5	0.917750694748585	1.07427703292764	0.167620352585726	0.1404	0.0599	0.0043	0.0036	0.0043	0.0035	0.0032	0.0142	0.1716	0.0031	0.0083	0.0033	0.1027	0.0096	0.0043	0.0038	0.0035	0.1417	0.0957	0.0064	0.0038	0.0028	0.0176	0.0055	0.0068	0.1728
12	rs67440674	131863633	1.08	0.496867270490283	1.5	0.917750694748585	1.06880492352111	0.167128792396699	0.1404	0.0599	0.0043	0.0036	0.0043	0.0036	0.0032	0.0142	0.1717	0.0031	0.0083	0.0033	0.1028	0.0095	0.0043	0.0038	0.0036	0.1416	0.0957	0.0064	0.0038	0.0029	0.0176	0.0055	0.0068	0.1727
12	rs73153756	131869406	1.08	0.496867270490283	1.51	0.869735485018148	0.846718654140728	0.145077461714473	0.1402	0.0597	0.0044	0.0035	0.0047	0.0035	0.0032	0.0143	0.1718	0.0031	0.0083	0.0035	0.1026	0.0094	0.0043	0.0037	0.0035	0.1417	0.0961	0.0063	0.0037	0.0029	0.0177	0.0054	0.0067	0.1724
12	rs76210298	131871408	1.08	0.496867270490283	1.52	0.823332010267983	0.821340951489203	0.156060166133246	0.1401	0.0595	0.0044	0.0035	0.0047	0.0035	0.0032	0.0143	0.1719	0.0031	0.0083	0.0035	0.1026	0.0094	0.0043	0.0038	0.0035	0.1417	0.0962	0.0063	0.0037	0.0029	0.0177	0.0054	0.0068	0.1725
12	rs11061499	131874175	1.08	0.496867270490283	1.52	0.823332010267983	0.812116188185079	0.173757448789393	0.14	0.0592	0.0044	0.0035	0.0049	0.0035	0.0032	0.0144	0.172	0.0031	0.0083	0.0035	0.1026	0.0094	0.0043	0.0039	0.0035	0.1417	0.0963	0.0063	0.0037	0.0029	0.0177	0.0054	0.0068	0.1724
12	rs77503768	131874726	1.08	0.496867270490283	1.53	0.778525311864042	0.823159627846498	0.178862923126059	0.14	0.0592	0.0044	0.0035	0.0049	0.0035	0.0033	0.0144	0.172	0.0031	0.0082	0.0035	0.1026	0.0094	0.0043	0.0039	0.0035	0.1417	0.0963	0.0063	0.0037	0.0029	0.0177	0.0054	0.0068	0.1724
12	rs7397964	131874839	1.08	0.496867270490283	1.53	0.778525311864042	0.828467338644919	0.180475142799252	0.14	0.0592	0.0044	0.0035	0.0049	0.0035	0.0033	0.0144	0.172	0.0031	0.0082	0.0035	0.1026	0.0094	0.0043	0.0039	0.0035	0.1417	0.0963	0.0063	0.0037	0.0029	0.0178	0.0054	0.0068	0.1724
12	rs7486928	131875493	1.08	0.496867270490283	1.53	0.778525311864042	0.801762649263844	0.178561187598278	0.14	0.0592	0.0044	0.0035	0.0049	0.0034	0.0033	0.0144	0.172	0.0031	0.0082	0.0035	0.1024	0.0094	0.0043	0.0039	0.0035	0.1417	0.0963	0.0063	0.0038	0.0029	0.0177	0.0054	0.0069	0.1725
12	rs11061500	131876539	1.08	0.496867270490283	1.54	0.735299729443272	0.778214142979622	0.175253740160843	0.14	0.0591	0.0044	0.0035	0.0049	0.0033	0.0032	0.0144	0.1721	0.0031	0.0082	0.0035	0.1024	0.0094	0.0043	0.0039	0.0036	0.1416	0.0963	0.0063	0.0037	0.0029	0.0177	0.0054	0.0069	0.1727
12	rs56083221	131882843	1.08	0.496867270490283	1.54	0.735299729443272	0.776130553041201	0.182396111102832	0.1398	0.0592	0.0044	0.0035	0.0049	0.0033	0.0032	0.0144	0.1724	0.0031	0.0082	0.0036	0.1023	0.0096	0.0043	0.0038	0.0036	0.1414	0.0964	0.0062	0.0037	0.0029	0.0177	0.0054	0.0069	0.1726
12	rs4078035	131887167	1.08	0.496867270490283	1.54	0.735299729443272	0.758862077365046	0.17695490567372	0.1398	0.0592	0.0044	0.0035	0.0048	0.0033	0.0032	0.0143	0.1724	0.0031	0.0082	0.0036	0.1023	0.0096	0.0044	0.0038	0.0036	0.1414	0.0964	0.0061	0.0037	0.0029	0.0177	0.0054	0.0069	0.1726
12	rs138482841	131888805	1.08	0.496867270490283	1.54	0.735299729443272	0.754590547763027	0.174754481808434	0.1398	0.0592	0.0044	0.0035	0.0048	0.0033	0.0032	0.0143	0.1724	0.0031	0.0082	0.0036	0.1023	0.0096	0.0044	0.0038	0.0036	0.1414	0.0964	0.0061	0.0037	0.0029	0.0177	0.0054	0.0069	0.1726
12	rs77688256	131890366	1.08	0.496867270490283	1.54	0.735299729443272	0.753448181400686	0.176554119740517	0.1398	0.0593	0.0044	0.0035	0.0048	0.0033	0.0032	0.0143	0.1724	0.0031	0.0082	0.0036	0.1023	0.0096	0.0044	0.0038	0.0036	0.1414	0.0964	0.0061	0.0037	0.0029	0.0177	0.0054	0.0069	0.1726
12	rs7485178	131891262	1.08	0.496867270490283	1.54	0.735299729443272	0.753219799140976	0.177456329898865	0.1398	0.0593	0.0044	0.0035	0.0048	0.0033	0.0032	0.0143	0.1724	0.0031	0.0082	0.0036	0.1023	0.0096	0.0044	0.0038	0.0036	0.1414	0.0964	0.0061	0.0037	0.0029	0.0177	0.0054	0.0069	0.1726
12	rs111801277	131894082	1.08	0.496867270490283	1.54	0.735299729443272	0.710233251358174	0.16899940789326	0.1398	0.0593	0.0044	0.0035	0.0048	0.0033	0.0033	0.0143	0.1723	0.0031	0.0082	0.0036	0.1023	0.0095	0.0044	0.0038	0.0036	0.1416	0.0963	0.0061	0.0038	0.0028	0.0176	0.0053	0.0069	0.1727
12	rs7489074	131905068	1.07	0.542615033110665	1.54	0.735299729443272	0.644105444203531	0.207776965015592	0.1397	0.0597	0.0046	0.0035	0.0046	0.0032	0.0035	0.0142	0.1719	0.0031	0.0081	0.0036	0.1028	0.0091	0.0047	0.0036	0.0036	0.1425	0.0954	0.0061	0.0038	0.0027	0.0174	0.005	0.007	0.1737
12	rs11061523	131906902	1.07	0.542615033110665	1.54	0.735299729443272	0.649510607830751	0.222335677756069	0.1395	0.0599	0.0046	0.0036	0.0045	0.0032	0.0036	0.0142	0.1715	0.0031	0.0081	0.0036	0.1019	0.009	0.0048	0.0034	0.0036	0.1431	0.0954	0.0061	0.0038	0.0026	0.0172	0.0047	0.007	0.1748
12	rs12825088	131907970	1.07	0.542615033110665	1.54	0.735299729443272	0.674956352901557	0.231707098476218	0.1394	0.06	0.0046	0.0037	0.0045	0.0032	0.0037	0.0142	0.1712	0.0031	0.0081	0.0036	0.1016	0.0089	0.0048	0.0034	0.0036	0.1434	0.0954	0.0061	0.0038	0.0026	0.0172	0.0047	0.0071	0.1753
12	rs12369807	131910051	1.07	0.542615033110665	1.54	0.735299729443272	0.674666368151519	0.218773296089836	0.1393	0.06	0.0046	0.0037	0.0045	0.0033	0.0037	0.0143	0.1712	0.0031	0.0081	0.0036	0.1013	0.0088	0.0048	0.0033	0.0036	0.1434	0.0954	0.0061	0.0037	0.0026	0.0171	0.0047	0.007	0.1755
12	rs34947004	131917296	1.07	0.542615033110665	1.54	0.735299729443272	0.734520738243946	0.264205897450998	0.1392	0.0601	0.0047	0.0038	0.0044	0.0034	0.0038	0.0145	0.1709	0.0031	0.0081	0.0036	0.1005	0.0087	0.0049	0.0033	0.0037	0.1434	0.0953	0.0064	0.0037	0.0026	0.0171	0.0046	0.007	0.1764
12	rs7315469	131919264	1.07	0.542615033110665	1.54	0.735299729443272	0.748886305627313	0.291616992549309	0.1391	0.06	0.0047	0.0038	0.0044	0.0035	0.0038	0.0144	0.1708	0.0031	0.0081	0.0037	0.1003	0.0086	0.0049	0.0032	0.0037	0.1433	0.0952	0.0064	0.0037	0.0026	0.017	0.0047	0.007	0.1768
12	rs11061531	131922065	1.07	0.542615033110665	1.54	0.735299729443272	0.778986459423477	0.305747340710229	0.139	0.06	0.0046	0.0039	0.0044	0.0037	0.0038	0.0143	0.1709	0.0031	0.008	0.0037	0.1002	0.0085	0.0051	0.0033	0.0037	0.1434	0.0952	0.0064	0.0037	0.0026	0.0168	0.0046	0.007	0.1773
12	rs10848382	131925771	1.07	0.542615033110665	1.54	0.735299729443272	0.714094924466413	0.287851872625035	0.1389	0.0604	0.0045	0.0038	0.0044	0.0037	0.0038	0.014	0.1709	0.0032	0.008	0.0037	0.0997	0.0083	0.0053	0.0032	0.0037	0.144	0.0948	0.0065	0.0036	0.0029	0.0167	0.0046	0.0069	0.1777
12	rs1474464	131927974	1.07	0.542615033110665	1.52	0.823332010267983	0.690259061875804	0.285037823137226	0.1384	0.061	0.0045	0.0037	0.0044	0.0037	0.0036	0.0138	0.1713	0.0032	0.008	0.0037	0.0998	0.0082	0.0054	0.0032	0.0039	0.1434	0.0948	0.0065	0.0036	0.0029	0.0167	0.0045	0.0068	0.1782
12	rs12582960	131930486	1.07	0.542615033110665	1.51	0.869735485018148	0.703497733264766	0.291852805246618	0.1392	0.061	0.0046	0.0037	0.0044	0.0037	0.0037	0.0138	0.1717	0.0032	0.008	0.0035	0.1001	0.0081	0.0053	0.0032	0.0039	0.1416	0.0948	0.0066	0.0036	0.0029	0.0167	0.0046	0.0068	0.1785
12	rs7305187	131936445	1.07	0.542615033110665	1.5	0.917750694748585	0.689966145784655	0.264434661671092	0.1393	0.0611	0.0046	0.0037	0.0044	0.0037	0.0036	0.0139	0.1721	0.0032	0.008	0.0035	0.1	0.0081	0.0053	0.0032	0.0039	0.1406	0.095	0.0066	0.0035	0.003	0.0166	0.0046	0.0069	0.1786
12	rs10466868	131939920	1.07	0.542615033110665	1.5	0.917750694748585	0.68689388698766	0.249133419373995	0.1395	0.0612	0.0047	0.0038	0.0044	0.0037	0.0036	0.0138	0.1722	0.0031	0.008	0.0035	0.1	0.0081	0.0053	0.0032	0.0038	0.1401	0.095	0.0066	0.0035	0.0031	0.0166	0.0046	0.007	0.1785
12	rs78088342	131939969	1.07	0.542615033110665	1.5	0.917750694748585	0.687990417630071	0.248123604624447	0.1396	0.0612	0.0047	0.0038	0.0044	0.0037	0.0036	0.0138	0.1722	0.0031	0.008	0.0035	0.1	0.0081	0.0053	0.0032	0.0038	0.1401	0.095	0.0066	0.0035	0.0031	0.0166	0.0046	0.007	0.1785
12	rs115161579	131940194	1.07	0.542615033110665	1.5	0.917750694748585	0.690332299589775	0.24655537161981	0.1396	0.0612	0.0047	0.0038	0.0044	0.0037	0.0036	0.0138	0.1722	0.0031	0.008	0.0035	0.1	0.0081	0.0053	0.0032	0.0038	0.1401	0.0949	0.0066	0.0035	0.0031	0.0166	0.0046	0.007	0.1785
12	rs35371448	131942818	1.07	0.542615033110665	1.5	0.917750694748585	0.812430824912491	0.269598107849824	0.14	0.0614	0.0047	0.004	0.0044	0.0038	0.0036	0.0135	0.1726	0.0032	0.0081	0.0033	0.0998	0.0082	0.0053	0.0033	0.0038	0.1392	0.0947	0.0066	0.0035	0.0033	0.0166	0.0047	0.007	0.1783
12	rs10466896	131944995	1.07	0.542615033110665	1.5	0.917750694748585	0.862716380015687	0.281298917916753	0.1403	0.0615	0.0048	0.0041	0.0044	0.0039	0.0036	0.0134	0.1726	0.0033	0.0081	0.0032	0.0997	0.0083	0.0054	0.0033	0.0038	0.1388	0.0946	0.0066	0.0035	0.0034	0.0166	0.0047	0.007	0.1782
12	rs76004416	131949720	1.07	0.542615033110665	1.5	0.917750694748585	0.839844536805573	0.233684375168443	0.1405	0.0615	0.0048	0.004	0.0045	0.0039	0.0036	0.0134	0.172	0.0033	0.0082	0.0032	0.0996	0.0083	0.0054	0.0031	0.0038	0.1396	0.0942	0.0066	0.0035	0.0034	0.0166	0.0047	0.007	0.1782
12	rs12311737	131958370	1.07	0.542615033110665	1.5	0.917750694748585	0.830689815273977	0.222877072589511	0.1406	0.0616	0.0048	0.004	0.0045	0.0039	0.0036	0.0134	0.1719	0.0033	0.0082	0.0033	0.0996	0.0083	0.0053	0.0031	0.0038	0.1395	0.0942	0.0066	0.0035	0.0034	0.0166	0.0047	0.007	0.1782
12	rs75686407	131963851	1.07	0.542615033110665	1.5	0.917750694748585	0.58214811705846	0.191486491249225	0.1414	0.0619	0.0051	0.0038	0.0049	0.004	0.0034	0.0134	0.1705	0.0035	0.0082	0.0038	0.0988	0.0084	0.0054	0.0031	0.0039	0.1386	0.0939	0.0067	0.0035	0.0037	0.0168	0.0048	0.0072	0.1782
12	rs12423426	131971078	1.07	0.542615033110665	1.51	0.869735485018148	0.476845173065056	0.18300418311591	0.1421	0.0622	0.0054	0.0036	0.0052	0.0041	0.0033	0.0133	0.1694	0.0036	0.0081	0.0042	0.0982	0.0084	0.0054	0.0031	0.004	0.138	0.0937	0.0068	0.0035	0.004	0.017	0.0049	0.0073	0.1781
12	rs1880875	131973524	1.07	0.542615033110665	1.53	0.778525311864042	0.489685317525605	0.185545272145858	0.1424	0.0621	0.0054	0.0036	0.0052	0.004	0.0033	0.0133	0.1694	0.0036	0.0082	0.0042	0.0981	0.0084	0.0053	0.0031	0.004	0.1378	0.0937	0.0068	0.0035	0.004	0.017	0.0049	0.0073	0.1784
12	rs11061571	131978029	1.07	0.542615033110665	1.53	0.778525311864042	0.42872939615072	0.194584414881238	0.1421	0.0623	0.0054	0.0036	0.0052	0.0039	0.0032	0.0131	0.1692	0.0036	0.0081	0.0042	0.098	0.0084	0.0053	0.0031	0.0039	0.138	0.0939	0.0068	0.0035	0.004	0.017	0.0049	0.0073	0.179
12	rs73156162	131990433	1.08	0.496867270490283	1.53	0.778525311864042	0.328317732563382	0.154815099722716	0.142	0.0624	0.0053	0.0036	0.0053	0.0039	0.0032	0.0131	0.1691	0.0036	0.0081	0.0042	0.098	0.0083	0.0051	0.0031	0.0038	0.1382	0.0938	0.0068	0.0034	0.004	0.017	0.0049	0.0073	0.1793
12	rs10734991	131998070	1.08	0.496867270490283	1.53	0.778525311864042	0.273745185705613	0.148078359229789	0.1417	0.0627	0.0053	0.0035	0.0053	0.0038	0.0031	0.0131	0.1692	0.0036	0.008	0.0043	0.0977	0.0083	0.0051	0.0032	0.0037	0.1382	0.0937	0.0068	0.0034	0.004	0.017	0.0049	0.0073	0.1797
12	rs11061593	132006291	1.08	0.496867270490283	1.53	0.778525311864042	0.218212008129642	0.147044299516954	0.1412	0.0629	0.0054	0.0035	0.0054	0.0038	0.0031	0.0131	0.169	0.0036	0.0079	0.0044	0.0972	0.0083	0.0052	0.0032	0.0037	0.1383	0.0936	0.0068	0.0034	0.0041	0.017	0.005	0.0074	0.1801
12	rs35140334	132006503	1.08	0.496867270490283	1.53	0.778525311864042	0.215275929250118	0.144423980149105	0.1412	0.0629	0.0054	0.0035	0.0054	0.0038	0.0031	0.0131	0.1691	0.0036	0.0079	0.0044	0.0972	0.0083	0.0052	0.0032	0.0037	0.1383	0.0936	0.0068	0.0034	0.0041	0.017	0.005	0.0074	0.1801
12	rs10848424	132010571	1.08	0.496867270490283	1.53	0.778525311864042	0.193087497524295	0.139787500270611	0.1411	0.0629	0.0054	0.0035	0.0054	0.0038	0.0031	0.0131	0.1689	0.0036	0.0079	0.0044	0.0971	0.0083	0.0052	0.0032	0.0037	0.1383	0.0936	0.0068	0.0034	0.0041	0.017	0.005	0.0074	0.1802
12	rs10773920	132014206	1.09	0.453749840114468	1.53	0.778525311864042	0.268899842050426	0.23842971495909	0.1401	0.0638	0.006	0.0034	0.0062	0.0039	0.0027	0.013	0.1633	0.0038	0.008	0.005	0.0953	0.0088	0.0053	0.0035	0.0038	0.1374	0.0945	0.0065	0.0034	0.0046	0.0171	0.0055	0.008	0.1841
12	rs12367678	132017860	1.09	0.453749840114468	1.53	0.778525311864042	0.206561911311117	0.293623239777972	0.1398	0.0643	0.0061	0.0031	0.0063	0.0038	0.0024	0.0126	0.1582	0.0039	0.0076	0.0056	0.0936	0.0089	0.0052	0.0033	0.0036	0.138	0.0944	0.006	0.0033	0.0047	0.0173	0.0055	0.0081	0.1908
12	rs10848425	132018701	1.09	0.453749840114468	1.52	0.823332010267983	0.185161276746129	0.289262050115139	0.14	0.0649	0.0061	0.003	0.0062	0.0037	0.0024	0.0126	0.1579	0.0039	0.0076	0.0056	0.0934	0.0089	0.0052	0.0033	0.0036	0.1376	0.0946	0.006	0.0033	0.0047	0.0172	0.0055	0.008	0.1911
12	rs78113548	132020047	1.09	0.453749840114468	1.52	0.823332010267983	0.183598875613424	0.289262050115139	0.1399	0.065	0.0061	0.0029	0.0062	0.0037	0.0025	0.0126	0.1578	0.0039	0.0076	0.0057	0.0934	0.0089	0.0052	0.0033	0.0036	0.1378	0.0946	0.006	0.0033	0.0047	0.0172	0.0055	0.008	0.1913
12	rs73156183	132022361	1.09	0.453749840114468	1.52	0.823332010267983	0.196967412703836	0.281298917916753	0.1397	0.0651	0.0062	0.0029	0.0062	0.0037	0.0025	0.0126	0.1576	0.0039	0.0076	0.0057	0.0933	0.0089	0.0052	0.0033	0.0035	0.138	0.0946	0.006	0.0033	0.0047	0.0171	0.0055	0.008	0.1917
12	rs117873288	132028014	1.09	0.453749840114468	1.52	0.823332010267983	0.22245099720845	0.293977715466915	0.1398	0.0653	0.0062	0.0028	0.0062	0.0037	0.0025	0.0125	0.1573	0.0039	0.0076	0.0057	0.093	0.0088	0.0051	0.0034	0.0035	0.1382	0.0946	0.006	0.0033	0.0047	0.0171	0.0055	0.0079	0.1921
12	rs80062816	132028648	1.09	0.453749840114468	1.53	0.778525311864042	0.226442955533165	0.301332348883514	0.1397	0.0651	0.0062	0.0028	0.0062	0.0037	0.0025	0.0125	0.1573	0.0039	0.0076	0.0057	0.093	0.0088	0.0051	0.0033	0.0035	0.1384	0.0946	0.0059	0.0032	0.0047	0.0171	0.0055	0.0079	0.1924
12	rs28970745	132030416	1.09	0.453749840114468	1.53	0.778525311864042	0.232420284712745	0.298953907724961	0.1398	0.0652	0.0062	0.0027	0.0062	0.0037	0.0025	0.0125	0.157	0.0038	0.0076	0.0057	0.0931	0.0088	0.0052	0.0033	0.0035	0.1384	0.0947	0.006	0.0032	0.0047	0.017	0.0055	0.0079	0.1925
12	rs7397685	132038557	1.09	0.453749840114468	1.53	0.778525311864042	0.269957204238535	0.34483389775437	0.14	0.0654	0.0063	0.0025	0.0061	0.0035	0.0025	0.0124	0.1569	0.0037	0.0075	0.0058	0.0934	0.0087	0.0051	0.0034	0.0034	0.1385	0.0948	0.006	0.0032	0.0045	0.0168	0.0055	0.0079	0.1928
12	rs12369148	132038980	1.09	0.453749840114468	1.53	0.778525311864042	0.276441691303551	0.376324473020099	0.1401	0.0654	0.0063	0.0025	0.0061	0.0035	0.0025	0.0124	0.1569	0.0037	0.0075	0.0058	0.0934	0.0087	0.0051	0.0033	0.0034	0.1385	0.0949	0.0059	0.0032	0.0045	0.0168	0.0055	0.0079	0.1929
12	rs116992192	132042236	1.09	0.453749840114468	1.53	0.778525311864042	0.280466160762785	0.403773384586784	0.1401	0.0655	0.0063	0.0025	0.0061	0.0035	0.0026	0.0124	0.1569	0.0038	0.0075	0.0058	0.0935	0.0086	0.005	0.0032	0.0032	0.1384	0.0951	0.0059	0.0032	0.0044	0.0166	0.0055	0.0079	0.1932
12	rs12308408	132048326	1.09	0.453749840114468	1.53	0.778525311864042	0.321512209076367	0.49023549490149	0.1403	0.0656	0.0063	0.0025	0.0062	0.0035	0.0026	0.0124	0.1569	0.0038	0.0075	0.0059	0.0935	0.0085	0.0049	0.0031	0.0029	0.1382	0.0954	0.0058	0.0033	0.0044	0.0164	0.0055	0.008	0.1937
12	rs6598148	132050085	1.09	0.453749840114468	1.53	0.778525311864042	0.323130629443071	0.498160165831876	0.1403	0.0656	0.0063	0.0025	0.0062	0.0035	0.0026	0.0124	0.157	0.0038	0.0075	0.0059	0.0936	0.0085	0.0049	0.0031	0.0029	0.1383	0.0954	0.0058	0.0033	0.0043	0.0163	0.0055	0.008	0.1937
12	rs6421992	132054175	1.09	0.453749840114468	1.53	0.778525311864042	0.326685757049695	0.516177204974942	0.1398	0.0653	0.0063	0.0026	0.0064	0.0035	0.0027	0.0125	0.1569	0.0038	0.0076	0.0059	0.0935	0.0085	0.0049	0.0031	0.0029	0.1381	0.0957	0.0057	0.0033	0.0045	0.0163	0.0054	0.0079	0.194
12	rs66656935	132054691	1.09	0.453749840114468	1.53	0.778525311864042	0.326074861621021	0.47421443637772	0.1398	0.0653	0.0063	0.0026	0.0064	0.0035	0.0027	0.0125	0.1569	0.0038	0.0076	0.0059	0.0934	0.0085	0.0049	0.0031	0.0029	0.1381	0.0955	0.0057	0.0033	0.0045	0.0163	0.0054	0.0079	0.1942
12	rs76539321	132056657	1.09	0.453749840114468	1.53	0.778525311864042	0.286228903777076	0.417825945837008	0.1398	0.0654	0.0062	0.0025	0.0064	0.0035	0.0027	0.0125	0.1568	0.0038	0.0076	0.0059	0.0934	0.0085	0.0049	0.0031	0.0029	0.1381	0.0956	0.0057	0.0033	0.0045	0.0163	0.0054	0.0079	0.1945
12	rs10902455	132059458	1.09	0.453749840114468	1.53	0.778525311864042	0.275929190600305	0.393706729342661	0.1398	0.0656	0.0062	0.0025	0.0064	0.0035	0.0027	0.0125	0.1566	0.0038	0.0076	0.0058	0.0933	0.0084	0.0048	0.0031	0.0028	0.1381	0.0956	0.0057	0.0033	0.0044	0.0163	0.0054	0.008	0.1948
12	rs73158909	132059733	1.09	0.453749840114468	1.53	0.778525311864042	0.275138151568801	0.39023851175149	0.1398	0.0656	0.0062	0.0025	0.0064	0.0035	0.0027	0.0125	0.1566	0.0038	0.0075	0.0058	0.0933	0.0084	0.0048	0.0031	0.0028	0.1381	0.0956	0.0057	0.0033	0.0044	0.0163	0.0054	0.008	0.1948
12	rs7397734	132069364	1.09	0.453749840114468	1.54	0.735299729443272	0.261787453548312	0.345701403819056	0.14	0.0657	0.0061	0.0024	0.0063	0.0034	0.0027	0.0125	0.1563	0.0038	0.0075	0.0058	0.0931	0.0084	0.0049	0.0031	0.0028	0.138	0.0958	0.0057	0.0033	0.0044	0.0164	0.0054	0.0081	0.1949
12	rs115203209	132069961	1.09	0.453749840114468	1.54	0.735299729443272	0.262285578923397	0.341864372379383	0.14	0.0657	0.0061	0.0024	0.0063	0.0034	0.0027	0.0125	0.1563	0.0038	0.0075	0.0058	0.0931	0.0084	0.0049	0.0031	0.0028	0.1379	0.0958	0.0057	0.0033	0.0044	0.0164	0.0054	0.0081	0.1949
12	rs1554780	132076082	1.09	0.453749840114468	1.54	0.735299729443272	0.352457043581298	0.30323917236499	0.1407	0.0659	0.0062	0.0022	0.0061	0.0035	0.0029	0.0128	0.1556	0.0038	0.0075	0.0058	0.0933	0.0083	0.0047	0.0033	0.003	0.1378	0.0958	0.0058	0.0036	0.0042	0.0163	0.0054	0.0082	0.1944
12	rs7966790	132078847	1.09	0.453749840114468	1.54	0.735299729443272	0.347074468601904	0.292206632606376	0.1417	0.0664	0.006	0.0023	0.0057	0.0035	0.003	0.013	0.1544	0.0038	0.0075	0.0057	0.0935	0.0081	0.0043	0.0033	0.0031	0.1381	0.0955	0.0057	0.0036	0.0041	0.0164	0.0053	0.0083	0.1946
12	rs73158954	132084618	1.1	0.413206464175836	1.54	0.735299729443272	0.276208672947869	0.215336944165473	0.1419	0.0662	0.0057	0.0023	0.0056	0.0035	0.0032	0.013	0.1536	0.0037	0.0074	0.0056	0.0941	0.0081	0.0041	0.0033	0.0032	0.1386	0.0945	0.0058	0.0036	0.004	0.0164	0.0052	0.0084	0.1956
12	rs56267659	132084788	1.1	0.413206464175836	1.54	0.735299729443272	0.26351043170672	0.214052936535515	0.142	0.0662	0.0057	0.0023	0.0056	0.0035	0.0032	0.013	0.1537	0.0037	0.0074	0.0056	0.0941	0.0081	0.0041	0.0033	0.0032	0.1386	0.0944	0.0058	0.0037	0.004	0.0164	0.0052	0.0084	0.1956
12	rs7315621	132085196	1.1	0.413206464175836	1.54	0.735299729443272	0.279949658754849	0.242648660608635	0.142	0.0662	0.0057	0.0023	0.0056	0.0035	0.0033	0.013	0.1536	0.0037	0.0075	0.0056	0.0941	0.0081	0.0041	0.0032	0.0032	0.1386	0.0944	0.0059	0.0037	0.004	0.0163	0.0052	0.0084	0.1957
12	rs71470320	132086801	1.1	0.413206464175836	1.54	0.735299729443272	0.297797027047274	0.19499874107946	0.1423	0.066	0.0055	0.0023	0.0054	0.0034	0.0033	0.0131	0.1535	0.0037	0.0075	0.0054	0.0946	0.0081	0.0038	0.0032	0.0032	0.1386	0.0945	0.0059	0.0037	0.0038	0.0164	0.005	0.0084	0.1961
12	rs12813347	132088401	1.1	0.413206464175836	1.54	0.735299729443272	0.27690804543134	0.187177849683327	0.1424	0.066	0.0055	0.0023	0.0054	0.0034	0.0033	0.0131	0.1534	0.0037	0.0074	0.0054	0.0948	0.0081	0.0038	0.0032	0.0033	0.1384	0.0944	0.0059	0.0037	0.0038	0.0165	0.0049	0.0084	0.1963
12	rs76685166	132092020	1.11	0.375177619549844	1.55	0.693638871087907	0.250959042542698	0.178058685953681	0.1425	0.066	0.0054	0.0024	0.0054	0.0033	0.0034	0.0131	0.1532	0.0037	0.0074	0.0053	0.0952	0.0082	0.0038	0.0031	0.0033	0.1382	0.0942	0.0059	0.0038	0.0039	0.0165	0.0048	0.0084	0.1966
12	rs35989183	132095919	1.11	0.375177619549844	1.55	0.693638871087907	0.223030691468536	0.183816025136893	0.1426	0.066	0.0053	0.0024	0.0055	0.0033	0.0034	0.0131	0.153	0.0037	0.0074	0.0052	0.0955	0.0083	0.0038	0.0031	0.0033	0.1377	0.0941	0.006	0.0038	0.0039	0.0166	0.0046	0.0085	0.1968
12	rs7977795	132096632	1.11	0.375177619549844	1.55	0.693638871087907	0.211235057599219	0.172166323934022	0.1425	0.0659	0.0053	0.0024	0.0056	0.0033	0.0034	0.0131	0.1529	0.0037	0.0074	0.0052	0.0955	0.0083	0.0038	0.0031	0.0033	0.1379	0.0939	0.006	0.0038	0.0039	0.0166	0.0046	0.0085	0.1968
12	rs4964948	132098722	1.11	0.375177619549844	1.56	0.653525583231	0.215845086457604	0.18493431688321	0.1424	0.0657	0.0053	0.0024	0.0057	0.0033	0.0034	0.0132	0.1528	0.0037	0.0074	0.0053	0.0957	0.0083	0.0038	0.0031	0.0034	0.1378	0.0934	0.0062	0.0038	0.004	0.0167	0.0046	0.0085	0.197
12	rs10794465	132100359	1.11	0.375177619549844	1.56	0.653525583231	0.214545395228939	0.169098063038906	0.1416	0.0654	0.0054	0.0025	0.006	0.0033	0.0035	0.0133	0.1517	0.0038	0.0074	0.0054	0.0955	0.0084	0.0037	0.0034	0.0035	0.1382	0.0938	0.0064	0.0039	0.0041	0.0169	0.0046	0.0086	0.1966
12	rs7294672	132101949	1.11	0.375177619549844	1.56	0.653525583231	0.152913133776621	0.168407900013418	0.1417	0.0653	0.0053	0.0025	0.0065	0.0033	0.0036	0.0132	0.1504	0.0038	0.0074	0.0053	0.0961	0.0083	0.0037	0.0035	0.0035	0.1379	0.0936	0.0066	0.0042	0.0043	0.0173	0.0044	0.0086	0.1965
12	rs34952117	132102939	1.11	0.375177619549844	1.57	0.614941920479678	0.0822396423421652	0.111042965294375	0.1423	0.066	0.0051	0.0024	0.0063	0.0032	0.0037	0.0129	0.1505	0.0037	0.007	0.0048	0.0969	0.0084	0.0037	0.0035	0.0034	0.136	0.0938	0.0067	0.0044	0.0046	0.0176	0.0042	0.0086	0.1969
12	rs10902528	132103518	1.12	0.339600448506511	1.57	0.614941920479678	0.131681638428629	0.0976706135565769	0.1427	0.0663	0.0054	0.0024	0.0063	0.0032	0.0037	0.0128	0.15	0.0037	0.0069	0.0046	0.0976	0.0083	0.0036	0.0035	0.0035	0.1348	0.0939	0.0067	0.0045	0.0048	0.0178	0.0043	0.0086	0.1971
12	rs74955708	132103961	1.12	0.339600448506511	1.59	0.542287549749139	0.175141781476767	0.0864325386036107	0.1428	0.0664	0.0056	0.0023	0.0061	0.0032	0.0037	0.0127	0.1495	0.0036	0.007	0.0046	0.0982	0.0083	0.0036	0.0034	0.0035	0.1339	0.0941	0.0067	0.0047	0.0049	0.018	0.0043	0.0084	0.1969
12	rs10902530	132104793	1.12	0.339600448506511	1.59	0.542287549749139	0.33344501211824	0.0555343001299485	0.143	0.0667	0.006	0.0023	0.0063	0.0031	0.0037	0.0127	0.1485	0.0036	0.0071	0.0046	0.0989	0.0082	0.0038	0.0034	0.0035	0.1323	0.0945	0.0068	0.0051	0.0053	0.0183	0.0043	0.0084	0.1964
12	rs75100042	132105915	1.12	0.339600448506511	1.59	0.542287549749139	0.344922936542028	0.0568162870431793	0.1432	0.0666	0.006	0.0023	0.0064	0.0032	0.0036	0.0127	0.1483	0.0036	0.0071	0.0045	0.0989	0.0082	0.0038	0.0033	0.0035	0.1323	0.0946	0.0067	0.0051	0.0054	0.0185	0.0043	0.0083	0.1963
12	rs6598217	132105984	1.12	0.339600448506511	1.59	0.542287549749139	0.350552431210927	0.0514553751947247	0.1433	0.0666	0.006	0.0023	0.0064	0.0032	0.0036	0.0127	0.1483	0.0036	0.0071	0.0045	0.0989	0.0082	0.0038	0.0033	0.0035	0.1322	0.0946	0.0067	0.0051	0.0054	0.0185	0.0043	0.0083	0.1963
12	rs34265926	132113474	1.13	0.306408690300974	1.59	0.542287549749139	0.26601508665431	0.118840576675322	0.1421	0.0694	0.0053	0.0023	0.0068	0.0029	0.0034	0.0119	0.1494	0.0037	0.0072	0.004	0.1048	0.0082	0.0038	0.0031	0.0028	0.1274	0.0961	0.006	0.0049	0.0059	0.0193	0.0042	0.0084	0.1934
12	rs77042734	132113593	1.13	0.306408690300974	1.59	0.542287549749139	0.240899196397716	0.159043458968422	0.1422	0.0694	0.0052	0.0023	0.0068	0.0029	0.0034	0.012	0.1497	0.0036	0.0072	0.004	0.1046	0.0082	0.0037	0.003	0.0028	0.1276	0.0963	0.0059	0.0048	0.0058	0.0192	0.0042	0.0084	0.1932
12	rs12372139	132113655	1.13	0.306408690300974	1.6	0.508176723760061	0.240207795928912	0.150248902051646	0.1421	0.0694	0.0052	0.0023	0.0068	0.0028	0.0034	0.012	0.1497	0.0036	0.0072	0.004	0.1048	0.0082	0.0036	0.0029	0.0028	0.1276	0.0964	0.0058	0.0048	0.0058	0.0192	0.0042	0.0084	0.1933
12	rs57169043	132113796	1.13	0.306408690300974	1.6	0.508176723760061	0.256744942222369	0.170976327572541	0.1422	0.0693	0.0053	0.0023	0.0068	0.0028	0.0034	0.012	0.1497	0.0037	0.0072	0.004	0.1049	0.0082	0.0036	0.0029	0.0028	0.1276	0.0964	0.0058	0.0048	0.0058	0.0192	0.0041	0.0085	0.1932
12	rs73475590	132116848	1.13	0.306408690300974	1.6	0.508176723760061	0.481726029750018	0.185952958339467	0.1439	0.0694	0.0058	0.0023	0.0068	0.0028	0.003	0.0124	0.1517	0.0033	0.0069	0.0038	0.1079	0.008	0.0035	0.0025	0.0028	0.126	0.0974	0.0055	0.0048	0.0059	0.0182	0.0039	0.0082	0.1902
12	rs10736920	132124096	1.12	0.339600448506511	1.6	0.508176723760061	0.521827438941907	0.169098063038906	0.144	0.0698	0.0058	0.0022	0.0067	0.0028	0.003	0.0124	0.152	0.0033	0.0067	0.0038	0.1084	0.008	0.0034	0.0025	0.0028	0.1256	0.0974	0.0054	0.0049	0.0059	0.0181	0.0037	0.0082	0.1897
12	rs56043779	132124118	1.12	0.339600448506511	1.55	0.693638871087907	0.561785745201694	0.174854293958942	0.1441	0.0699	0.0058	0.0022	0.0067	0.0028	0.003	0.0124	0.152	0.0033	0.0067	0.0038	0.1085	0.008	0.0034	0.0025	0.0028	0.1256	0.0974	0.0054	0.0049	0.0059	0.0181	0.0036	0.0082	0.1897
12	rs897646	132124660	1.12	0.339600448506511	1.54	0.735299729443272	0.562385683300469	0.172364936005545	0.1442	0.0699	0.0058	0.0023	0.0067	0.0028	0.0029	0.0124	0.1521	0.0033	0.0067	0.0038	0.1083	0.008	0.0034	0.0025	0.0028	0.1257	0.0974	0.0054	0.0049	0.0059	0.0182	0.0035	0.0082	0.1895
12	rs7312729	132126290	1.12	0.339600448506511	1.55	0.693638871087907	0.517459697196606	0.163799650787437	0.1445	0.0702	0.0058	0.0023	0.0067	0.0028	0.0029	0.0124	0.152	0.0033	0.0066	0.0039	0.1082	0.0081	0.0035	0.0025	0.0028	0.1258	0.0972	0.0054	0.0049	0.0059	0.0182	0.0035	0.0082	0.1889
12	rs77262971	132126556	1.12	0.339600448506511	1.55	0.693638871087907	0.511195834075835	0.156828124956511	0.1445	0.0702	0.0058	0.0023	0.0067	0.0028	0.0029	0.0124	0.152	0.0033	0.0066	0.0039	0.1082	0.0081	0.0035	0.0025	0.0028	0.1259	0.0972	0.0054	0.0049	0.0059	0.0182	0.0035	0.0082	0.1889
12	rs7971747	132127552	1.12	0.339600448506511	1.55	0.693638871087907	0.484827620258651	0.154432718292155	0.1446	0.0703	0.0058	0.0023	0.0066	0.0028	0.0029	0.0124	0.152	0.0033	0.0066	0.004	0.1084	0.0081	0.0035	0.0025	0.0028	0.1261	0.0973	0.0054	0.0049	0.0059	0.0181	0.0036	0.0082	0.1886
12	rs73159000	132128544	1.12	0.339600448506511	1.53	0.778525311864042	0.517203316346542	0.173956696920553	0.1447	0.0703	0.0059	0.0023	0.0067	0.0027	0.0029	0.0124	0.1521	0.0033	0.0066	0.0039	0.1082	0.008	0.0035	0.0025	0.0027	0.1262	0.0972	0.0053	0.0048	0.0058	0.0181	0.0035	0.0082	0.1886
12	rs11611690	132156008	1.13	0.306408690300974	1.53	0.778525311864042	0.512407408059501	0.300737207556742	0.1481	0.0717	0.0058	0.0023	0.0058	0.0024	0.0024	0.012	0.1552	0.0031	0.0058	0.0035	0.1064	0.0073	0.0031	0.0021	0.0022	0.1273	0.0968	0.0049	0.0046	0.0057	0.0168	0.0034	0.0076	0.1905
12	rs7132058	132157086	1.13	0.306408690300974	1.51	0.869735485018148	0.523373169922201	0.296225727407852	0.148	0.0717	0.0058	0.0023	0.0058	0.0024	0.0023	0.012	0.1552	0.0031	0.0059	0.0035	0.1063	0.0072	0.0031	0.002	0.0022	0.1272	0.0965	0.0049	0.0046	0.0057	0.0167	0.0034	0.0076	0.1915
12	rs115412186	132159491	1.12	0.339600448506511	1.51	0.869735485018148	0.489872619101996	0.281998811628189	0.1481	0.0718	0.0058	0.0022	0.0054	0.0024	0.0023	0.012	0.1553	0.0031	0.0058	0.0035	0.1065	0.0072	0.0032	0.002	0.0021	0.1274	0.0965	0.0048	0.0045	0.0056	0.0166	0.0036	0.0075	0.1917
12	rs7974277	132174651	1.12	0.339600448506511	1.51	0.869735485018148	0.440507708943543	0.328227830612835	0.1483	0.0719	0.0057	0.0022	0.0053	0.0023	0.0022	0.012	0.1558	0.0031	0.0056	0.0035	0.1065	0.0071	0.0031	0.002	0.0021	0.1276	0.0965	0.0047	0.0043	0.0056	0.0164	0.0036	0.0074	0.1922
12	rs10902436	132178537	1.13	0.306408690300974	1.51	0.869735485018148	0.388535313897444	0.391008492078606	0.1492	0.0728	0.0055	0.0022	0.005	0.0022	0.0021	0.0118	0.1564	0.0031	0.0052	0.0035	0.1063	0.0071	0.0028	0.0018	0.0019	0.1284	0.0966	0.0046	0.004	0.0055	0.016	0.0035	0.0069	0.1928
12	rs61936369	132178571	1.13	0.306408690300974	1.51	0.869735485018148	0.385035347154112	0.395379635288288	0.1491	0.0728	0.0055	0.0021	0.005	0.0022	0.0021	0.0118	0.1564	0.003	0.0052	0.0035	0.1063	0.0071	0.0029	0.0018	0.0019	0.1283	0.0966	0.0046	0.004	0.0055	0.016	0.0035	0.0069	0.1929
12	rs73160759	132178598	1.13	0.306408690300974	1.51	0.869735485018148	0.395021575726315	0.406365794144653	0.1491	0.0728	0.0055	0.0021	0.0049	0.0022	0.0021	0.0118	0.1564	0.003	0.0052	0.0035	0.1063	0.0071	0.0029	0.0018	0.0019	0.1283	0.0967	0.0046	0.004	0.0056	0.016	0.0035	0.0069	0.193
12	rs10902437	132179930	1.13	0.306408690300974	1.51	0.869735485018148	0.380173367565769	0.458600724416322	0.1492	0.0734	0.0053	0.0021	0.0048	0.002	0.0019	0.0116	0.1569	0.0029	0.0051	0.0034	0.1064	0.007	0.003	0.0018	0.0018	0.1283	0.0968	0.0045	0.0039	0.0057	0.016	0.0036	0.0068	0.1931
12	rs35795785	132181387	1.13	0.306408690300974	1.51	0.869735485018148	0.369837307028698	0.49747572597136	0.1491	0.0734	0.0053	0.0021	0.0047	0.002	0.0019	0.0116	0.1572	0.0029	0.0051	0.0033	0.1064	0.0071	0.003	0.0017	0.0018	0.1284	0.0968	0.0044	0.0038	0.0058	0.0159	0.0036	0.0067	0.1931
12	rs75516611	132186494	1.13	0.306408690300974	1.51	0.869735485018148	0.604018443534101	0.808212004609157	0.1492	0.0738	0.005	0.0018	0.0045	0.0016	0.0016	0.0113	0.1594	0.0027	0.0048	0.003	0.1062	0.0069	0.0032	0.0014	0.0016	0.1289	0.097	0.0041	0.0036	0.0069	0.0151	0.0037	0.0063	0.1935
12	rs78542180	132187959	1.13	0.306408690300974	1.5	0.917750694748585	0.788590812943011	0.895135364624207	0.1492	0.0739	0.0049	0.0018	0.0045	0.0015	0.0015	0.0112	0.16	0.0026	0.0047	0.0029	0.1059	0.0068	0.0032	0.0013	0.0015	0.1292	0.097	0.0041	0.0036	0.0073	0.0149	0.0037	0.0062	0.1936
12	rs4964986	132207169	1.13	0.306408690300974	1.5	0.917750694748585	1.05526151309989	0.966449237949735	0.1491	0.074	0.0049	0.0017	0.0044	0.0014	0.0014	0.0111	0.1608	0.0025	0.0047	0.0027	0.1059	0.0068	0.0033	0.0011	0.0014	0.1294	0.097	0.004	0.0036	0.0077	0.0147	0.0038	0.0061	0.1937
12	rs11246775	132213108	1.13	0.306408690300974	1.51	0.869735485018148	1.19274945344669	0.968357154922044	0.1491	0.0738	0.0048	0.0017	0.0044	0.0013	0.0013	0.0111	0.161	0.0025	0.0047	0.0027	0.1061	0.0067	0.0033	0.0011	0.0014	0.1295	0.0969	0.0039	0.0035	0.0078	0.0146	0.0038	0.0062	0.1938
12	rs1109119	132213882	1.13	0.306408690300974	1.51	0.869735485018148	1.2208690521569	0.966608202890066	0.1491	0.0738	0.0048	0.0017	0.0044	0.0013	0.0013	0.0111	0.161	0.0025	0.0047	0.0027	0.1061	0.0067	0.0033	0.0011	0.0014	0.1295	0.0969	0.0039	0.0035	0.0078	0.0146	0.0038	0.0062	0.1938
12	rs11246780	132214574	1.13	0.306408690300974	1.51	0.869735485018148	1.22282090034424	0.968834249193105	0.1492	0.0738	0.0048	0.0017	0.0044	0.0013	0.0013	0.0111	0.161	0.0025	0.0047	0.0027	0.1061	0.0067	0.0033	0.0011	0.0014	0.1295	0.0969	0.0039	0.0035	0.0078	0.0146	0.0038	0.0062	0.1939
12	rs73160774	132223826	1.13	0.306408690300974	1.51	0.869735485018148	1.29958892077317	1.0391323953903	0.1492	0.0739	0.0048	0.0016	0.0041	0.0013	0.0013	0.0111	0.1609	0.0024	0.0046	0.0028	0.1061	0.0068	0.0033	0.0011	0.0014	0.1297	0.0969	0.0039	0.0035	0.0079	0.0145	0.0037	0.0061	0.1944
12	rs897655	132227228	1.13	0.306408690300974	1.51	0.869735485018148	1.33411788016027	1.0399384493148	0.1492	0.0739	0.0048	0.0016	0.004	0.0013	0.0013	0.0111	0.1609	0.0024	0.0046	0.0028	0.1061	0.0068	0.0033	0.0011	0.0014	0.1298	0.0969	0.0039	0.0035	0.0079	0.0145	0.0037	0.0061	0.1944
12	rs113495358	132230175	1.13	0.306408690300974	1.51	0.869735485018148	1.37501038681538	1.04542275066799	0.1492	0.0739	0.0047	0.0016	0.004	0.0013	0.0013	0.0111	0.1608	0.0024	0.0046	0.0028	0.1061	0.0068	0.0033	0.0011	0.0014	0.1298	0.0968	0.0038	0.0036	0.0079	0.0145	0.0037	0.0062	0.1945
12	rs11246793	132230627	1.13	0.306408690300974	1.51	0.869735485018148	1.38591513495621	1.04687538992751	0.1492	0.0739	0.0047	0.0016	0.004	0.0013	0.0013	0.0111	0.1608	0.0024	0.0046	0.0028	0.1061	0.0068	0.0033	0.0011	0.0014	0.1298	0.0968	0.0038	0.0036	0.0079	0.0145	0.0037	0.0062	0.1945
12	rs10794424	132230857	1.13	0.306408690300974	1.51	0.869735485018148	1.39225853564801	1.04881283460213	0.1492	0.0739	0.0047	0.0016	0.004	0.0013	0.0013	0.0111	0.1608	0.0024	0.0046	0.0028	0.1061	0.0068	0.0033	0.0011	0.0014	0.1298	0.0968	0.0038	0.0036	0.0079	0.0145	0.0037	0.0062	0.1945
12	rs11613616	132234918	1.13	0.306408690300974	1.5	0.917750694748585	1.38513515656385	1.05899547378066	0.1492	0.0739	0.0047	0.0016	0.004	0.0013	0.0013	0.0111	0.1609	0.0024	0.0046	0.0028	0.1061	0.0067	0.0034	0.0011	0.0014	0.1299	0.0968	0.0038	0.0036	0.0079	0.0145	0.0037	0.0062	0.1946
12	rs117668755	132238519	1.13	0.306408690300974	1.5	0.917750694748585	1.41027371925398	1.07990293963092	0.1494	0.074	0.0046	0.0016	0.0039	0.0013	0.0012	0.011	0.161	0.0024	0.0046	0.0027	0.1061	0.0067	0.0034	0.0011	0.0014	0.13	0.0968	0.0038	0.0035	0.0079	0.0145	0.0037	0.0063	0.1947
12	rs145713017	132241162	1.13	0.306408690300974	1.51	0.869735485018148	1.4155771258359	1.09176791828901	0.1494	0.074	0.0046	0.0016	0.0038	0.0013	0.0012	0.011	0.161	0.0024	0.0046	0.0027	0.1061	0.0067	0.0034	0.0011	0.0014	0.13	0.0968	0.0038	0.0035	0.0079	0.0145	0.0037	0.0063	0.1948
12	rs34487642	132247954	1.13	0.306408690300974	1.51	0.869735485018148	1.42610753742936	1.11409946855064	0.1494	0.074	0.0045	0.0016	0.0038	0.0013	0.0012	0.0109	0.1611	0.0024	0.0045	0.0027	0.1061	0.0066	0.0034	0.0011	0.0014	0.1301	0.0968	0.0038	0.0034	0.0079	0.0144	0.0037	0.0063	0.1949
12	rs61942913	132257854	1.13	0.306408690300974	1.51	0.869735485018148	1.46055515931796	1.1631216211337	0.1495	0.0741	0.0044	0.0016	0.0037	0.0013	0.0012	0.0108	0.1612	0.0024	0.0045	0.0026	0.1061	0.0065	0.0034	0.0012	0.0013	0.1302	0.0968	0.0037	0.0034	0.0079	0.0144	0.0037	0.0064	0.195
12	rs10736911	132258860	1.13	0.306408690300974	1.53	0.778525311864042	1.46732165452773	1.16937905905829	0.1495	0.0741	0.0044	0.0016	0.0037	0.0013	0.0012	0.0108	0.1612	0.0024	0.0045	0.0026	0.1061	0.0065	0.0034	0.0012	0.0013	0.1302	0.0968	0.0037	0.0034	0.0079	0.0144	0.0037	0.0064	0.195
12	rs113721561	132266449	1.13	0.306408690300974	1.53	0.778525311864042	1.44893977775252	1.16015968075175	0.1496	0.0741	0.0044	0.0016	0.0037	0.0014	0.0012	0.0108	0.1611	0.0024	0.0045	0.0026	0.1061	0.0065	0.0034	0.0012	0.0014	0.1302	0.0968	0.0037	0.0033	0.0079	0.0144	0.0037	0.0064	0.1951
12	rs73160793	132268844	1.13	0.306408690300974	1.53	0.778525311864042	1.45300623544824	1.15933716093456	0.1496	0.0742	0.0044	0.0016	0.0037	0.0014	0.0013	0.0108	0.1611	0.0024	0.0045	0.0026	0.1061	0.0065	0.0034	0.0012	0.0014	0.1302	0.0967	0.0037	0.0033	0.0079	0.0144	0.0037	0.0064	0.1951
12	rs7305632	132268961	1.13	0.306408690300974	1.53	0.778525311864042	1.45171641592431	1.1591726695818	0.1496	0.0742	0.0044	0.0016	0.0037	0.0014	0.0013	0.0108	0.1611	0.0024	0.0045	0.0026	0.1061	0.0065	0.0034	0.0012	0.0014	0.1302	0.0967	0.0037	0.0033	0.0079	0.0144	0.0037	0.0064	0.1951
12	rs12227924	132272725	1.13	0.306408690300974	1.53	0.778525311864042	1.4484441558265	1.13733305353814	0.1496	0.0742	0.0044	0.0016	0.0037	0.0014	0.0013	0.0108	0.1611	0.0024	0.0046	0.0026	0.1061	0.0065	0.0034	0.0012	0.0014	0.1301	0.0967	0.0037	0.0033	0.0079	0.0144	0.0037	0.0064	0.1951
12	rs73160795	132272822	1.13	0.306408690300974	1.53	0.778525311864042	1.44765129085544	1.13569402797124	0.1496	0.0742	0.0044	0.0016	0.0037	0.0014	0.0013	0.0108	0.1611	0.0024	0.0046	0.0026	0.1061	0.0065	0.0034	0.0012	0.0014	0.1301	0.0967	0.0037	0.0033	0.0079	0.0144	0.0037	0.0064	0.1951
12	rs61943876	132290791	1.14	0.275532638758866	1.53	0.778525311864042	1.67343945824986	1.22297257282549	0.1496	0.0742	0.0044	0.0017	0.0036	0.0015	0.0014	0.0107	0.1613	0.0023	0.0046	0.0027	0.106	0.0065	0.0035	0.0012	0.0014	0.1296	0.0969	0.0035	0.0032	0.0081	0.0143	0.0037	0.0063	0.1953
12	rs73486070	132296509	1.14	0.275532638758866	1.53	0.778525311864042	2.01148208522855	1.24542711162272	0.1499	0.074	0.0045	0.0019	0.0036	0.0018	0.0018	0.0104	0.1613	0.0023	0.0047	0.0027	0.1057	0.0065	0.0035	0.0016	0.0016	0.129	0.0967	0.0032	0.0032	0.0084	0.0142	0.0037	0.0062	0.1952
12	rs10902453	132297091	1.14	0.275532638758866	1.53	0.778525311864042	2.08939877248618	1.26394276474293	0.1499	0.074	0.0045	0.0019	0.0036	0.0018	0.0019	0.0103	0.1613	0.0023	0.0047	0.0027	0.1057	0.0065	0.0036	0.0017	0.0016	0.1289	0.0967	0.0032	0.0032	0.0084	0.0142	0.0037	0.0062	0.1952
12	rs12813201	132302268	1.14	0.275532638758866	1.53	0.778525311864042	2.82481781096681	1.40043224643519	0.1496	0.0743	0.0046	0.0021	0.0037	0.0021	0.0023	0.0099	0.1611	0.0022	0.0048	0.0028	0.104	0.0065	0.004	0.0021	0.0017	0.1271	0.0969	0.0032	0.0034	0.009	0.0142	0.0039	0.0059	0.1963
12	rs60904646	132302284	1.14	0.275532638758866	1.53	0.778525311864042	2.81380265561667	1.38701815607299	0.1496	0.0743	0.0046	0.0021	0.0037	0.0021	0.0023	0.0099	0.1609	0.0022	0.0048	0.0028	0.1039	0.0065	0.004	0.0021	0.0017	0.1271	0.0971	0.0032	0.0034	0.009	0.0143	0.0039	0.0059	0.1962
12	rs11611560	132308123	1.15	0.246899131395369	1.53	0.778525311864042	3.30519090764242	1.45481071603325	0.1495	0.0747	0.0048	0.0023	0.0037	0.0022	0.0025	0.0097	0.1608	0.0021	0.0048	0.0028	0.1024	0.0066	0.0043	0.0023	0.0018	0.1263	0.0973	0.0034	0.0036	0.0093	0.0144	0.0039	0.0056	0.1963
12	rs4964924	132313943	1.15	0.246899131395369	1.53	0.778525311864042	3.29003675652348	1.42084846288351	0.1499	0.0752	0.0048	0.0023	0.0037	0.0024	0.0026	0.0095	0.1624	0.0021	0.0047	0.0028	0.1011	0.0066	0.0039	0.0026	0.0019	0.1265	0.098	0.0036	0.0039	0.0094	0.0143	0.0039	0.0055	0.1938
12	rs12370183	132315486	1.15	0.246899131395369	1.53	0.778525311864042	3.13435403471389	1.34251661720359	0.1498	0.0753	0.0048	0.0023	0.0038	0.0025	0.0026	0.0096	0.1626	0.0022	0.0047	0.0028	0.1009	0.0066	0.0039	0.0026	0.002	0.1266	0.0976	0.0036	0.004	0.0095	0.0143	0.0039	0.0056	0.1934
12	rs11613077	132316178	1.15	0.246899131395369	1.53	0.778525311864042	3.10413966074404	1.32734402997878	0.1498	0.0752	0.0048	0.0023	0.0038	0.0025	0.0027	0.0096	0.1627	0.0022	0.0047	0.0028	0.1008	0.0067	0.0039	0.0026	0.002	0.1266	0.0976	0.0036	0.004	0.0095	0.0143	0.0039	0.0056	0.1933
12	rs12425015	132317582	1.15	0.246899131395369	1.53	0.778525311864042	3.14048363915779	1.31320929858137	0.1498	0.0752	0.0048	0.0023	0.0039	0.0025	0.0027	0.0096	0.1628	0.0022	0.0047	0.0028	0.1006	0.0067	0.0039	0.0026	0.002	0.1267	0.0977	0.0036	0.004	0.0095	0.0143	0.0039	0.0056	0.193
12	rs58253860	132319541	1.15	0.246899131395369	1.53	0.778525311864042	3.17336088485281	1.30262514073841	0.1497	0.075	0.0048	0.0023	0.0039	0.0025	0.0027	0.0096	0.1631	0.0021	0.0048	0.0028	0.1005	0.0067	0.004	0.0026	0.002	0.1268	0.0977	0.0036	0.004	0.0096	0.0143	0.0039	0.0056	0.1926
12	Affx-7178945	132325239	1.15	0.246899131395369	1.54	0.735299729443272	3.50210876689028	1.34133548815177	0.15	0.0742	0.0048	0.0024	0.0039	0.0025	0.0027	0.0096	0.1638	0.002	0.005	0.0028	0.1003	0.0067	0.004	0.0027	0.0021	0.1269	0.0977	0.0038	0.004	0.0097	0.0141	0.0039	0.0056	0.1923
12	rs118090090	132325861	1.15	0.246899131395369	1.54	0.735299729443272	3.57714174308395	1.34201039767099	0.15	0.0741	0.0048	0.0023	0.0039	0.0025	0.0027	0.0096	0.164	0.002	0.0051	0.0028	0.1001	0.0067	0.004	0.0027	0.0021	0.1271	0.0977	0.0038	0.0041	0.0097	0.0141	0.0039	0.0056	0.192
12	rs4964929	132326051	1.15	0.246899131395369	1.54	0.735299729443272	3.60778125062159	1.36685257303816	0.15	0.0741	0.0048	0.0023	0.0039	0.0025	0.0028	0.0096	0.164	0.002	0.0051	0.0028	0.1001	0.0067	0.004	0.0027	0.0021	0.1272	0.0975	0.0038	0.0041	0.0097	0.0141	0.0039	0.0056	0.192
12	rs35466884	132326298	1.15	0.246899131395369	1.54	0.735299729443272	3.57184346367216	1.32953382983113	0.1499	0.0741	0.0048	0.0023	0.0039	0.0025	0.0028	0.0096	0.1639	0.002	0.0051	0.0028	0.1	0.0067	0.004	0.0027	0.0021	0.1273	0.0976	0.0038	0.0041	0.0097	0.0141	0.0039	0.0056	0.192
12	rs73469989	132326763	1.15	0.246899131395369	1.54	0.735299729443272	3.57078406581097	1.31068794143393	0.1498	0.0742	0.0048	0.0023	0.0039	0.0025	0.0028	0.0095	0.1641	0.0021	0.005	0.0028	0.1	0.0067	0.004	0.0027	0.0021	0.1274	0.0975	0.0038	0.0042	0.0098	0.0141	0.0039	0.0056	0.1917
12	rs117584335	132328361	1.15	0.246899131395369	1.54	0.735299729443272	3.7283658293332	1.34251661720359	0.1496	0.0742	0.0048	0.0024	0.0039	0.0025	0.0028	0.0092	0.1644	0.0021	0.005	0.0029	0.1	0.0067	0.004	0.0029	0.0022	0.1276	0.0977	0.0038	0.0042	0.01	0.014	0.004	0.0056	0.1907
12	rs73469993	132329165	1.15	0.246899131395369	1.55	0.693638871087907	3.83636796839232	1.39567545347607	0.1495	0.0743	0.0049	0.0024	0.0039	0.0025	0.0028	0.0091	0.1645	0.0021	0.005	0.0029	0.1	0.0068	0.004	0.0029	0.0022	0.1278	0.0978	0.0038	0.0042	0.0101	0.014	0.004	0.0057	0.1903
12	rs112987343	132329444	1.15	0.246899131395369	1.55	0.693638871087907	3.84555162686848	1.40060218109637	0.1495	0.0745	0.0049	0.0024	0.0039	0.0025	0.0028	0.009	0.1645	0.0022	0.005	0.003	0.0998	0.0068	0.004	0.0029	0.0022	0.1278	0.0979	0.0038	0.0042	0.0101	0.014	0.004	0.0057	0.1902
12	rs11246850	132330315	1.15	0.246899131395369	1.56	0.653525583231	3.88938909951195	1.438922720477	0.1492	0.0747	0.0049	0.0024	0.0039	0.0025	0.0028	0.0089	0.1645	0.0022	0.0049	0.003	0.0997	0.0068	0.004	0.003	0.0022	0.128	0.098	0.0038	0.0042	0.0102	0.0139	0.004	0.0057	0.1899
12	rs11613757	132332237	1.15	0.246899131395369	1.56	0.653525583231	4.0889519896711	1.56609969393642	0.1485	0.0751	0.0049	0.0025	0.0038	0.0025	0.0029	0.0085	0.1646	0.0022	0.0048	0.0031	0.0993	0.0071	0.0041	0.0032	0.0022	0.1283	0.0983	0.0038	0.0043	0.0104	0.0139	0.0041	0.0057	0.1891
12	rs10902457	132335034	1.16	0.220431575918666	1.56	0.653525583231	4.34719637047955	1.64459098907433	0.1477	0.0755	0.005	0.0025	0.0038	0.0026	0.003	0.0082	0.1645	0.0023	0.0046	0.0032	0.0987	0.0072	0.0041	0.0035	0.0023	0.1295	0.0983	0.0038	0.0044	0.0106	0.0138	0.0042	0.0058	0.1883
12	rs73471707	132336782	1.16	0.220431575918666	1.57	0.614941920479678	4.21078615971866	1.60509814267896	0.1477	0.0755	0.005	0.0025	0.0038	0.0026	0.003	0.0081	0.1644	0.0022	0.0046	0.0032	0.0987	0.0073	0.0041	0.0035	0.0023	0.13	0.0983	0.0038	0.0044	0.0106	0.0137	0.0042	0.0058	0.1881
12	rs77398550	132347929	1.16	0.220431575918666	1.57	0.614941920479678	3.88681474499406	1.6580201781139	0.1478	0.0754	0.0051	0.0027	0.0039	0.0027	0.0032	0.008	0.1639	0.0021	0.0046	0.0033	0.0985	0.0071	0.0036	0.0035	0.0023	0.1326	0.0984	0.0039	0.0043	0.0104	0.0132	0.0044	0.0057	0.1867
12	rs61942409	132348309	1.16	0.220431575918666	1.56	0.653525583231	3.87489731813633	1.65540281001565	0.1476	0.0755	0.0051	0.0027	0.0039	0.0027	0.0032	0.008	0.1639	0.0021	0.0046	0.0033	0.0986	0.0071	0.0035	0.0035	0.0023	0.1328	0.0983	0.0039	0.0043	0.0104	0.0132	0.0044	0.0056	0.1867
12	rs117943501	132351108	1.16	0.220431575918666	1.55	0.693638871087907	3.63157250082856	1.62508725977156	0.1476	0.0755	0.0052	0.0028	0.0039	0.0027	0.0031	0.008	0.164	0.0022	0.0046	0.0034	0.0986	0.0071	0.0034	0.0035	0.0023	0.1337	0.098	0.0039	0.0043	0.0103	0.0131	0.0045	0.0056	0.1861
12	rs11246858	132351733	1.16	0.220431575918666	1.54	0.735299729443272	3.35116101699764	1.64058288063401	0.1476	0.0755	0.0052	0.0028	0.004	0.0027	0.0031	0.0079	0.164	0.0022	0.0046	0.0034	0.0986	0.007	0.0033	0.0035	0.0024	0.134	0.098	0.0039	0.0043	0.0101	0.013	0.0045	0.0056	0.1859
12	rs7312854	132353460	1.16	0.220431575918666	1.54	0.735299729443272	3.37786339693611	1.64825185814129	0.1477	0.0757	0.0052	0.0027	0.0039	0.0028	0.003	0.008	0.1641	0.0021	0.0045	0.0034	0.0989	0.0069	0.0032	0.0034	0.0023	0.1344	0.0978	0.0039	0.0043	0.0101	0.013	0.0045	0.0056	0.1855
12	rs12827479	132356408	1.16	0.220431575918666	1.53	0.778525311864042	3.46252477982148	1.70839303044058	0.1475	0.0757	0.0053	0.0028	0.0039	0.0027	0.003	0.0079	0.1641	0.0021	0.0046	0.0034	0.099	0.0069	0.0032	0.0033	0.0023	0.1351	0.0982	0.0039	0.0042	0.0101	0.0129	0.0045	0.0055	0.1851
12	rs7488619	132361416	1.16	0.220431575918666	1.53	0.778525311864042	3.84987537101703	1.66535211847497	0.1479	0.0756	0.0054	0.0027	0.0039	0.0026	0.003	0.008	0.1643	0.0023	0.0046	0.0033	0.099	0.0068	0.003	0.0031	0.0023	0.1355	0.0979	0.0038	0.0042	0.0102	0.013	0.0044	0.0055	0.1852
12	rs76662049	132377937	1.17	0.196050020118376	1.52	0.823332010267983	3.84609202414982	1.60822437450435	0.1486	0.076	0.0054	0.0028	0.0039	0.0024	0.0029	0.0082	0.1636	0.0025	0.0047	0.0033	0.0993	0.0067	0.0028	0.003	0.0022	0.1366	0.0975	0.0037	0.0039	0.0102	0.0131	0.0043	0.0055	0.1842
12	rs61942427	132386399	1.17	0.196050020118376	1.52	0.823332010267983	3.88369902593411	1.62526124353682	0.1489	0.0762	0.0054	0.0028	0.004	0.0023	0.0029	0.0083	0.1634	0.0026	0.0047	0.0032	0.0994	0.0067	0.0028	0.0029	0.0021	0.1371	0.0974	0.0036	0.0038	0.0102	0.0131	0.0043	0.0056	0.1838
12	rs12425431	132391411	1.17	0.196050020118376	1.52	0.823332010267983	3.90050465078584	1.62647920929376	0.1492	0.0763	0.0054	0.0028	0.004	0.0022	0.0029	0.0083	0.1633	0.0027	0.0048	0.0032	0.0995	0.0068	0.0028	0.0029	0.002	0.1372	0.0974	0.0036	0.0037	0.0102	0.0131	0.0043	0.0054	0.1835
12	rs11615995	132396343	1.17	0.196050020118376	1.52	0.823332010267983	3.95729688063103	1.63344167364758	0.1494	0.0765	0.0054	0.0028	0.004	0.0022	0.0029	0.0083	0.1631	0.0027	0.0048	0.0032	0.0998	0.0068	0.0027	0.0029	0.0019	0.1372	0.0974	0.0035	0.0035	0.0102	0.0131	0.0043	0.0054	0.1832
12	rs11616018	132396603	1.17	0.196050020118376	1.52	0.823332010267983	3.97677539642783	1.64825185814129	0.1494	0.0765	0.0054	0.0028	0.004	0.0022	0.0029	0.0083	0.1631	0.0027	0.0048	0.0032	0.0998	0.0068	0.0027	0.0029	0.0019	0.1372	0.0976	0.0035	0.0035	0.0102	0.0131	0.0043	0.0052	0.1832
12	rs74749868	132399004	1.17	0.196050020118376	1.52	0.823332010267983	4.11753546589402	1.62056467868462	0.1495	0.0763	0.0054	0.0028	0.004	0.0022	0.0029	0.0083	0.1628	0.0028	0.0047	0.0031	0.1	0.0068	0.0027	0.0029	0.0019	0.1373	0.0976	0.0035	0.0035	0.0103	0.0132	0.0042	0.0052	0.1832
12	rs11546871	132401566	1.17	0.196050020118376	1.52	0.823332010267983	4.34217605745139	1.61447962856191	0.1495	0.0763	0.0054	0.0027	0.004	0.0021	0.0028	0.0083	0.1625	0.0028	0.0047	0.0031	0.1003	0.0068	0.0026	0.0029	0.0019	0.1374	0.0977	0.0035	0.0034	0.0103	0.0133	0.0041	0.0053	0.1833
12	rs7133287	132409775	1.17	0.196050020118376	1.52	0.823332010267983	4.41693444954644	1.5965925786245	0.1495	0.0766	0.0054	0.0027	0.004	0.0021	0.0028	0.0083	0.1622	0.0029	0.0047	0.003	0.1009	0.0069	0.0026	0.0029	0.0019	0.1374	0.0974	0.0036	0.0033	0.0104	0.0134	0.004	0.0053	0.1831
12	rs76655496	132416813	1.17	0.196050020118376	1.52	0.823332010267983	4.37301838959921	1.50693930551961	0.1497	0.0769	0.0053	0.0026	0.0039	0.0019	0.0026	0.0084	0.1622	0.0028	0.0047	0.0029	0.1014	0.0068	0.0024	0.0028	0.0018	0.1376	0.0974	0.0036	0.0032	0.0102	0.0135	0.0039	0.0053	0.1831
12	rs4965006	132419533	1.17	0.196050020118376	1.52	0.823332010267983	4.4008376752956	1.5084870221964	0.1498	0.0769	0.0053	0.0025	0.0039	0.0019	0.0026	0.0084	0.1622	0.0028	0.0047	0.0029	0.1015	0.0068	0.0024	0.0028	0.0018	0.1377	0.0974	0.0036	0.0032	0.0102	0.0135	0.0038	0.0053	0.1831
12	rs77752007	132424561	1.17	0.196050020118376	1.52	0.823332010267983	4.00897662151947	1.42152983419358	0.15	0.0772	0.0051	0.0024	0.0039	0.0019	0.0025	0.0086	0.1623	0.0028	0.0046	0.0029	0.1022	0.0068	0.0024	0.0027	0.0018	0.1378	0.0971	0.0036	0.0032	0.01	0.0136	0.0036	0.0052	0.183
12	rs73162973	132439627	1.17	0.196050020118376	1.52	0.823332010267983	3.65660569727937	1.3386364205128	0.1502	0.0774	0.005	0.0023	0.0039	0.0018	0.0023	0.0089	0.1623	0.0028	0.0046	0.0028	0.1029	0.0068	0.0023	0.0027	0.0017	0.1379	0.0968	0.0036	0.0033	0.0098	0.0138	0.0034	0.005	0.1828
12	rs11246881	132444112	1.17	0.196050020118376	1.52	0.823332010267983	3.62252946732393	1.33762450575121	0.1502	0.0774	0.005	0.0023	0.0039	0.0018	0.0023	0.0089	0.1624	0.0028	0.0046	0.0028	0.1029	0.0068	0.0023	0.0026	0.0017	0.1378	0.0969	0.0036	0.0033	0.0097	0.0138	0.0034	0.005	0.1828
12	rs76455802	132445158	1.17	0.196050020118376	1.52	0.823332010267983	3.61561835124262	1.33779314927801	0.1503	0.0774	0.005	0.0023	0.0039	0.0018	0.0023	0.0089	0.1624	0.0028	0.0046	0.0028	0.1029	0.0068	0.0023	0.0026	0.0017	0.1378	0.0969	0.0036	0.0033	0.0097	0.0138	0.0034	0.005	0.1828
12	rs113878817	132467128	1.17	0.196050020118376	1.53	0.778525311864042	3.52861093092496	1.34268536416755	0.1503	0.0775	0.0049	0.0023	0.0039	0.0018	0.0023	0.0089	0.1624	0.0027	0.0046	0.0028	0.103	0.0068	0.0023	0.0026	0.0017	0.1378	0.0968	0.0037	0.0033	0.0097	0.0138	0.0034	0.005	0.1828
12	rs79485473	132472834	1.17	0.196050020118376	1.52	0.823332010267983	3.50645609013156	1.3524787607544	0.1503	0.0775	0.0049	0.0023	0.0039	0.0018	0.0023	0.0089	0.1625	0.0028	0.0046	0.0028	0.1031	0.0068	0.0023	0.0026	0.0017	0.1379	0.0968	0.0037	0.0033	0.0097	0.0137	0.0034	0.005	0.1828
12	rs11246888	132474936	1.17	0.196050020118376	1.52	0.823332010267983	3.5005282908996	1.3582252434021	0.1503	0.0775	0.0049	0.0023	0.0039	0.0018	0.0023	0.0089	0.1625	0.0028	0.0046	0.0028	0.1031	0.0068	0.0023	0.0026	0.0017	0.1379	0.0968	0.0037	0.0033	0.0097	0.0137	0.0034	0.005	0.1828
12	rs6598186	132477280	1.17	0.196050020118376	1.52	0.823332010267983	3.49828962018397	1.358901567469	0.1504	0.0776	0.0049	0.0023	0.0039	0.0018	0.0023	0.0089	0.1625	0.0028	0.0046	0.0028	0.103	0.0068	0.0023	0.0026	0.0017	0.1379	0.0968	0.0037	0.0033	0.0097	0.0137	0.0034	0.005	0.1827
12	rs118183585	132479566	1.17	0.196050020118376	1.52	0.823332010267983	3.49289209956482	1.36888385315709	0.1504	0.0776	0.0049	0.0023	0.0039	0.0018	0.0023	0.0089	0.1625	0.0028	0.0046	0.0028	0.1031	0.0068	0.0023	0.0026	0.0017	0.1379	0.0968	0.0037	0.0033	0.0097	0.0137	0.0034	0.0049	0.1827
12	rs117463303	132490820	1.17	0.196050020118376	1.52	0.823332010267983	3.46817201239834	1.3719317126745	0.1505	0.0776	0.0049	0.0023	0.0038	0.0018	0.0023	0.0089	0.1625	0.0028	0.0046	0.0028	0.1032	0.0067	0.0023	0.0026	0.0017	0.1379	0.0967	0.0037	0.0033	0.0096	0.0136	0.0033	0.0049	0.1827
12	rs76658838	132507075	1.17	0.196050020118376	1.52	0.823332010267983	3.46869746587295	1.37413364412899	0.1506	0.0777	0.0048	0.0023	0.0038	0.0018	0.0023	0.009	0.1626	0.0028	0.0045	0.0028	0.1034	0.0067	0.0023	0.0026	0.0017	0.138	0.0967	0.0037	0.0033	0.0096	0.0135	0.0033	0.0049	0.1827
12	rs77470536	132509804	1.17	0.196050020118376	1.49	0.967391925764805	3.47487319390135	1.3783697724129	0.1506	0.0777	0.0048	0.0023	0.0038	0.0018	0.0023	0.009	0.1626	0.0028	0.0045	0.0028	0.1034	0.0067	0.0023	0.0026	0.0017	0.138	0.0967	0.0037	0.0033	0.0096	0.0135	0.0033	0.0049	0.1827
12	rs11830302	132512472	1.17	0.196050020118376	1.48	1.01867282088958	3.48539205443187	1.36719108488753	0.1506	0.0777	0.0048	0.0023	0.0038	0.0018	0.0023	0.009	0.1626	0.0028	0.0045	0.0028	0.1034	0.0067	0.0023	0.0026	0.0017	0.138	0.0967	0.0037	0.0033	0.0096	0.0135	0.0033	0.0049	0.1827
12	rs61944613	132522889	1.17	0.196050020118376	1.48	1.01867282088958	3.4047556003609	1.36769887879821	0.1505	0.0776	0.0048	0.0023	0.0038	0.0018	0.0023	0.009	0.1628	0.0028	0.0045	0.0028	0.1035	0.0067	0.0023	0.0026	0.0017	0.1378	0.0967	0.0037	0.0033	0.0096	0.0135	0.0033	0.0049	0.1828
12	rs7399344	132526136	1.17	0.196050020118376	1.48	1.01867282088958	3.32179225959537	1.3389737540107	0.1506	0.0776	0.0048	0.0023	0.0038	0.0018	0.0022	0.009	0.163	0.0028	0.0045	0.0028	0.1036	0.0068	0.0023	0.0026	0.0017	0.1375	0.0967	0.0037	0.0033	0.0095	0.0135	0.0033	0.0049	0.1828
12	rs71470360	132526835	1.17	0.196050020118376	1.48	1.01867282088958	3.26340295156567	1.33408381822588	0.1506	0.0776	0.0048	0.0023	0.0038	0.0018	0.0022	0.009	0.163	0.0028	0.0045	0.0028	0.1036	0.0068	0.0023	0.0026	0.0017	0.1376	0.0967	0.0037	0.0033	0.0095	0.0136	0.0033	0.0049	0.1828
12	rs12321543	132539468	1.17	0.196050020118376	1.48	1.01867282088958	2.87572674094862	1.29222326638094	0.1505	0.0774	0.0046	0.0023	0.0038	0.0018	0.0022	0.009	0.1631	0.0028	0.0045	0.0028	0.1037	0.0068	0.0023	0.0026	0.0017	0.1376	0.0967	0.0037	0.0033	0.0093	0.0136	0.0032	0.005	0.1828
12	rs7136109	132549300	1.17	0.196050020118376	1.48	1.01867282088958	1.00522624481424	1.05964261483454	0.1501	0.0771	0.0036	0.0024	0.0039	0.0018	0.002	0.0091	0.164	0.0028	0.0046	0.0026	0.1046	0.0063	0.0023	0.0025	0.0019	0.1388	0.0969	0.0038	0.0033	0.0076	0.0141	0.0028	0.0055	0.1829
12	rs11246912	132552040	1.17	0.196050020118376	1.46	1.12620512571235	0.720427273719059	1.11148711605135	0.1514	0.077	0.0034	0.0024	0.0039	0.0019	0.0019	0.0092	0.164	0.0024	0.0048	0.0028	0.104	0.0061	0.0024	0.0024	0.0019	0.1392	0.0968	0.0039	0.0033	0.0072	0.014	0.0028	0.0058	0.1824
12	rs76010850	132560114	1.18	0.173671271070618	1.47	1.07160640764864	0.834505701353272	1.14602704277842	0.1518	0.0769	0.0034	0.0025	0.0039	0.0019	0.0018	0.0092	0.164	0.0022	0.0049	0.0028	0.1038	0.0059	0.0025	0.0023	0.0019	0.1393	0.0967	0.0039	0.0034	0.0072	0.0139	0.0027	0.0059	0.1822
12	rs73164912	132562126	1.18	0.173671271070618	1.46	1.12620512571235	0.884950668947249	1.15374681798332	0.1519	0.0769	0.0034	0.0025	0.0039	0.0019	0.0018	0.0092	0.164	0.0022	0.0049	0.0029	0.1038	0.0058	0.0025	0.0023	0.002	0.1393	0.0967	0.0039	0.0034	0.0073	0.0139	0.0027	0.0059	0.1822
12	rs11246920	132570074	1.18	0.173671271070618	1.47	1.07160640764864	0.920654348826818	1.14094042057044	0.1519	0.077	0.0034	0.0025	0.0039	0.002	0.0018	0.0092	0.1641	0.0021	0.0049	0.0029	0.1039	0.0058	0.0025	0.0023	0.002	0.1393	0.0966	0.0038	0.0034	0.0073	0.0139	0.0027	0.0059	0.1821
12	rs7314685	132570198	1.18	0.173671271070618	1.47	1.07160640764864	0.921898900147232	1.13798878405588	0.1519	0.077	0.0034	0.0025	0.0039	0.002	0.0018	0.0092	0.1641	0.0021	0.0049	0.0029	0.1039	0.0058	0.0025	0.0023	0.002	0.1393	0.0966	0.0038	0.0034	0.0073	0.0139	0.0027	0.0059	0.1821
12	rs73164916	132572406	1.18	0.173671271070618	1.48	1.01867282088958	0.92871482749702	1.14307302064538	0.1519	0.077	0.0034	0.0025	0.0039	0.002	0.0018	0.0092	0.164	0.0021	0.0049	0.0029	0.1038	0.0058	0.0025	0.0023	0.002	0.1393	0.0966	0.0038	0.0034	0.0073	0.0139	0.0027	0.0059	0.1821
12	rs12426424	132592522	1.18	0.173671271070618	1.45	1.18248085352797	0.960656870393267	1.09697656859212	0.1525	0.077	0.0033	0.0026	0.0039	0.002	0.0019	0.0093	0.1641	0.0021	0.0048	0.0029	0.1036	0.0057	0.0025	0.0023	0.0021	0.139	0.0963	0.0038	0.0034	0.0074	0.0141	0.0027	0.006	0.182
12	rs12426136	132592715	1.18	0.173671271070618	1.45	1.18248085352797	0.958378554845443	1.09697656859212	0.1523	0.077	0.0033	0.0026	0.0039	0.002	0.0019	0.0093	0.1641	0.0021	0.0048	0.0029	0.1036	0.0057	0.0025	0.0023	0.0021	0.139	0.0964	0.0038	0.0034	0.0074	0.0141	0.0027	0.006	0.1821
12	rs79965197	132593231	1.18	0.173671271070618	1.44	1.24044493409381	0.899851073363204	1.09762797212705	0.1523	0.077	0.0034	0.0026	0.0039	0.002	0.0019	0.0093	0.1641	0.0021	0.0048	0.0029	0.1036	0.0058	0.0025	0.0023	0.0021	0.1391	0.0963	0.0038	0.0034	0.0073	0.0141	0.0027	0.006	0.1821
12	rs73482190	132593644	1.18	0.173671271070618	1.44	1.24044493409381	0.861990120334462	1.10365683621951	0.1523	0.0769	0.0034	0.0026	0.0039	0.002	0.0019	0.0093	0.1639	0.0021	0.0048	0.0029	0.1036	0.0058	0.0025	0.0023	0.0021	0.1392	0.0963	0.0038	0.0034	0.0072	0.0141	0.0027	0.006	0.1822
12	rs12423631	132606886	1.18	0.173671271070618	1.45	1.18248085352797	0.839206299536718	1.07357402572179	0.1521	0.077	0.0035	0.0026	0.0039	0.0021	0.0019	0.0095	0.1637	0.0022	0.0049	0.003	0.1034	0.0058	0.0026	0.0023	0.0021	0.1385	0.0964	0.0037	0.0035	0.0072	0.0141	0.0027	0.0061	0.1824
12	rs113366081	132609257	1.18	0.173671271070618	1.44	1.24044493409381	0.845117890566638	1.08152685362301	0.1518	0.077	0.0035	0.0026	0.0039	0.0021	0.0019	0.0095	0.1636	0.0021	0.0049	0.003	0.1037	0.0058	0.0026	0.0023	0.0021	0.1384	0.0966	0.0038	0.0035	0.0072	0.0141	0.0028	0.0061	0.1824
12	rs61942890	132616439	1.18	0.173671271070618	1.43	1.30010819984047	0.81668355067611	1.01709296170486	0.151	0.0768	0.0035	0.0026	0.0039	0.0022	0.0019	0.0096	0.1635	0.0022	0.0049	0.003	0.1043	0.0057	0.0026	0.0023	0.0021	0.1379	0.0972	0.0039	0.0036	0.0072	0.0142	0.0028	0.0062	0.1822
12	rs75236767	132624310	1.18	0.173671271070618	1.43	1.30010819984047	0.878108917160737	0.815576365182048	0.1498	0.0763	0.0039	0.0027	0.004	0.0024	0.0021	0.0099	0.1628	0.0022	0.0052	0.0035	0.1049	0.0059	0.0027	0.0024	0.0021	0.1374	0.0971	0.0043	0.0038	0.0075	0.0146	0.0032	0.0065	0.18
12	rs61729150	132624434	1.18	0.173671271070618	1.43	1.30010819984047	0.879084938689219	0.813273487900691	0.1498	0.0763	0.0039	0.0027	0.004	0.0024	0.0021	0.0099	0.1628	0.0022	0.0052	0.0035	0.1049	0.0059	0.0027	0.0025	0.0021	0.1374	0.0971	0.0043	0.0039	0.0075	0.0146	0.0032	0.0065	0.18
12	rs57037358	132625643	1.18	0.173671271070618	1.44	1.24044493409381	0.89681340487012	0.784224080109161	0.1496	0.0762	0.004	0.0027	0.004	0.0024	0.0021	0.0099	0.1627	0.0022	0.0053	0.0035	0.105	0.0059	0.0027	0.0025	0.0021	0.1373	0.0971	0.0044	0.0039	0.0075	0.0147	0.0032	0.0065	0.1796
12	rs60927391	132626425	1.17	0.196050020118376	1.44	1.24044493409381	0.93688808057358	0.751930619666809	0.1491	0.0762	0.004	0.0027	0.004	0.0024	0.0022	0.01	0.1621	0.0022	0.0053	0.0036	0.1059	0.006	0.0027	0.0025	0.0021	0.1371	0.0973	0.0044	0.0039	0.0076	0.0148	0.0033	0.0067	0.179
12	rs1133690	132626668	1.17	0.196050020118376	1.44	1.24044493409381	0.968182664154374	0.750723481202716	0.149	0.0762	0.004	0.0027	0.004	0.0024	0.0021	0.01	0.1624	0.0022	0.0055	0.0036	0.1057	0.006	0.0027	0.0025	0.0021	0.1371	0.0972	0.0044	0.0039	0.0076	0.0148	0.0033	0.0067	0.1789
12	rs80018323	132627195	1.17	0.196050020118376	1.46	1.12620512571235	0.967505198541282	0.780722933171924	0.1488	0.0762	0.004	0.0028	0.004	0.0024	0.0021	0.01	0.1622	0.0023	0.0055	0.0037	0.1056	0.0059	0.0026	0.0026	0.0021	0.1371	0.0973	0.0044	0.0039	0.0076	0.0148	0.0033	0.0067	0.179
12	rs61760237	132627365	1.17	0.196050020118376	1.47	1.07160640764864	0.956860918816853	0.778441389740504	0.1488	0.0761	0.004	0.0028	0.004	0.0024	0.0022	0.01	0.1621	0.0024	0.0055	0.0037	0.1056	0.0059	0.0026	0.0026	0.0021	0.1371	0.0973	0.0044	0.0039	0.0076	0.0148	0.0033	0.0067	0.179
12	rs10794454	132630822	1.18	0.173671271070618	1.48	1.01867282088958	0.977602624270755	0.779658034415926	0.1481	0.0762	0.0041	0.0029	0.0039	0.0024	0.0022	0.01	0.162	0.0025	0.0056	0.0038	0.1056	0.006	0.0027	0.0027	0.0021	0.1365	0.0976	0.0045	0.0039	0.0076	0.0147	0.0035	0.0068	0.1789
12	rs61942934	132639984	1.19	0.153209069243504	1.48	1.01867282088958	0.931713786641779	0.632554959098334	0.1463	0.0763	0.0043	0.0032	0.0041	0.0026	0.0024	0.0103	0.1613	0.0027	0.0059	0.004	0.1055	0.0064	0.003	0.003	0.0021	0.1344	0.0986	0.0046	0.0038	0.0077	0.015	0.0041	0.0072	0.178
12	rs11246959	132644230	1.19	0.153209069243504	1.48	1.01867282088958	0.939897969661279	0.60569503500225	0.146	0.0761	0.0045	0.0034	0.0041	0.0027	0.0025	0.0104	0.1611	0.0028	0.006	0.0042	0.1056	0.0065	0.0032	0.0031	0.0021	0.1341	0.0981	0.0045	0.0039	0.0077	0.0152	0.0042	0.0074	0.1775
12	rs73484232	132652431	1.21	0.117675403133419	1.49	0.967391925764805	0.827277775147555	0.454050353167026	0.1443	0.0752	0.0049	0.0039	0.0043	0.0033	0.0028	0.0109	0.1604	0.0034	0.0061	0.0045	0.1055	0.0067	0.0035	0.0035	0.0027	0.1326	0.0968	0.0045	0.004	0.0077	0.0158	0.0048	0.0085	0.1757
12	rs7963140	132654139	1.21	0.117675403133419	1.5	0.917750694748585	0.856189389078051	0.435440935232717	0.1434	0.0748	0.005	0.004	0.0044	0.0034	0.0029	0.0109	0.1599	0.0036	0.0062	0.0046	0.1061	0.0067	0.0035	0.0036	0.0028	0.1329	0.0959	0.0045	0.004	0.0079	0.016	0.0049	0.0089	0.1758
12	rs55786394	132655286	1.22	0.102418512327744	1.5	0.917750694748585	0.87656448597454	0.41586638861784	0.1429	0.0743	0.0052	0.0041	0.0045	0.0036	0.003	0.0111	0.159	0.0038	0.0064	0.0049	0.1057	0.0068	0.0038	0.0037	0.0029	0.1324	0.0959	0.0046	0.0041	0.0078	0.0161	0.0051	0.0094	0.1755
12	rs78196135	132656223	1.22	0.102418512327744	1.5	0.917750694748585	0.922895045943389	0.416127518445292	0.1424	0.074	0.0054	0.0043	0.0046	0.0037	0.0032	0.0112	0.1582	0.004	0.0066	0.0051	0.1054	0.0069	0.0039	0.0039	0.003	0.1319	0.0957	0.0047	0.0042	0.0078	0.0162	0.0053	0.0098	0.1753
12	rs7485855	132657786	1.23	0.0887081089854507	1.5	0.917750694748585	0.96555857315653	0.499255768826546	0.1416	0.0734	0.0058	0.0045	0.0048	0.004	0.0034	0.0114	0.1569	0.0044	0.0068	0.0054	0.1049	0.0071	0.0042	0.0041	0.0032	0.1314	0.0954	0.0048	0.0044	0.0077	0.0164	0.0056	0.0103	0.1749
12	rs7137092	132659320	1.23	0.0887081089854507	1.52	0.823332010267983	0.807716785164872	0.488191322183654	0.1406	0.0735	0.0062	0.0046	0.005	0.004	0.0034	0.0115	0.1566	0.0046	0.007	0.0057	0.1047	0.0073	0.0044	0.0042	0.0033	0.1307	0.095	0.0048	0.0045	0.0072	0.0167	0.0058	0.0105	0.1746
12	rs7304963	132660037	1.23	0.0887081089854507	1.52	0.823332010267983	0.79668539092656	0.509143664133725	0.1401	0.0739	0.0063	0.0046	0.0051	0.0041	0.0035	0.0117	0.1566	0.0048	0.0071	0.0058	0.1046	0.0074	0.0045	0.0043	0.0033	0.1304	0.0946	0.0048	0.0045	0.0069	0.0167	0.0059	0.0106	0.1743
12	rs111911999	132660712	1.24	0.0764474044013007	1.54	0.735299729443272	0.758098530205399	0.483837775174614	0.1397	0.074	0.0064	0.0046	0.0052	0.0041	0.0035	0.0118	0.1569	0.0049	0.0072	0.0058	0.1044	0.0074	0.0045	0.0043	0.0033	0.1304	0.0944	0.0048	0.0045	0.0069	0.0168	0.0059	0.0107	0.1741
12	rs75407077	132663167	1.25	0.0655389160366862	1.54	0.735299729443272	0.663184952053159	0.54931633183384	0.1385	0.0742	0.0064	0.0046	0.0055	0.0042	0.0037	0.0118	0.158	0.0052	0.0074	0.0061	0.1039	0.0075	0.0048	0.0043	0.0034	0.1301	0.0936	0.0047	0.0045	0.0069	0.0168	0.0059	0.0109	0.1733
12	rs59348626	132664101	1.25	0.0655389160366862	1.54	0.735299729443272	0.628434511076764	0.575422635737507	0.1381	0.0742	0.0064	0.0046	0.0056	0.0042	0.0037	0.0119	0.1584	0.0053	0.0075	0.0062	0.1037	0.0075	0.0048	0.0043	0.0034	0.13	0.0933	0.0048	0.0045	0.0069	0.0168	0.006	0.0109	0.1731
12	rs73164986	132665291	1.25	0.0655389160366862	1.54	0.735299729443272	0.608022326832396	0.618513107593303	0.1377	0.0743	0.0065	0.0046	0.0057	0.0043	0.0037	0.012	0.1589	0.0054	0.0076	0.0063	0.1034	0.0077	0.0049	0.0043	0.0034	0.1297	0.0931	0.0048	0.0045	0.0069	0.0168	0.006	0.011	0.1725
12	rs4072338	132665693	1.25	0.0655389160366862	1.52	0.823332010267983	0.600782867764307	0.616636853722465	0.1378	0.0743	0.0065	0.0047	0.0057	0.0043	0.0038	0.012	0.1589	0.0055	0.0076	0.0063	0.1032	0.0077	0.0049	0.0043	0.0034	0.1299	0.0931	0.0048	0.0045	0.0069	0.0168	0.006	0.011	0.1722
12	rs73164998	132667666	1.26	0.0558850734446599	1.52	0.823332010267983	0.579035035609902	0.589512932533067	0.138	0.0743	0.0065	0.0046	0.0057	0.0043	0.0038	0.0121	0.159	0.0055	0.0077	0.0063	0.1031	0.0078	0.005	0.0043	0.0034	0.1298	0.0931	0.0048	0.0045	0.0069	0.0168	0.006	0.011	0.1719
12	rs11246973	132671437	1.26	0.0558850734446599	1.52	0.823332010267983	0.564988880842216	0.587087557503533	0.1383	0.0743	0.0065	0.0046	0.0057	0.0043	0.0038	0.0122	0.1591	0.0056	0.0077	0.0063	0.103	0.0079	0.005	0.0044	0.0035	0.1297	0.0931	0.0048	0.0045	0.0068	0.0169	0.0059	0.0111	0.1712
12	rs10902506	132678089	1.26	0.0558850734446599	1.51	0.869735485018148	0.740705599192573	0.599381614782276	0.1383	0.0743	0.0067	0.005	0.0057	0.0042	0.0038	0.0124	0.1593	0.0056	0.0077	0.0064	0.1028	0.0079	0.005	0.0044	0.0036	0.1296	0.0935	0.0048	0.0045	0.0068	0.0169	0.0058	0.0111	0.1701
12	rs61943888	132685123	1.27	0.0473888655537761	1.51	0.869735485018148	0.825534406919748	0.602392874208329	0.1392	0.0745	0.0066	0.0052	0.0055	0.0045	0.004	0.0123	0.1584	0.0056	0.0077	0.0065	0.1029	0.0079	0.0049	0.0045	0.0036	0.1294	0.0937	0.0047	0.0045	0.0068	0.0166	0.0057	0.0108	0.1699
12	rs7961948	132685240	1.27	0.0473888655537761	1.51	0.869735485018148	0.83482402941808	0.581959420941947	0.1392	0.0745	0.0066	0.0052	0.0056	0.0045	0.004	0.0124	0.1583	0.0056	0.0077	0.0065	0.1028	0.0079	0.0048	0.0045	0.0036	0.1294	0.0938	0.0047	0.0045	0.0068	0.0168	0.0057	0.0106	0.1699
12	rs34101219	132691718	1.28	0.0399545156677779	1.52	0.823332010267983	0.805912870852432	0.580252453974612	0.1392	0.0746	0.0065	0.0052	0.0056	0.0045	0.004	0.0125	0.1586	0.0057	0.0078	0.0063	0.103	0.008	0.0048	0.0045	0.0036	0.1291	0.0939	0.0047	0.0043	0.0066	0.0168	0.0057	0.0107	0.1695
12	rs111315450	132692640	1.28	0.0399545156677779	1.51	0.869735485018148	0.798870808921811	0.581105786254353	0.1393	0.0747	0.0065	0.0052	0.0056	0.0045	0.004	0.0125	0.1586	0.0057	0.0078	0.0063	0.1029	0.008	0.0048	0.0045	0.0036	0.1291	0.0938	0.0047	0.0043	0.0066	0.0168	0.0057	0.0107	0.1695
12	rs11247000	132696306	1.28	0.0399545156677779	1.51	0.869735485018148	0.7851769698429	0.58139029756892	0.1394	0.0747	0.0064	0.0052	0.0056	0.0044	0.0041	0.0125	0.1587	0.0057	0.0078	0.0063	0.1029	0.008	0.0048	0.0046	0.0036	0.1293	0.0938	0.0047	0.0043	0.0065	0.0169	0.0057	0.0106	0.1691
12	rs10902525	132702922	1.29	0.0334881679242526	1.51	0.869735485018148	0.812430824912491	0.633425946368475	0.1395	0.0748	0.0064	0.0052	0.0055	0.0045	0.0044	0.0123	0.1586	0.0057	0.0078	0.0062	0.1033	0.008	0.0048	0.0046	0.0035	0.1292	0.0938	0.0047	0.0044	0.0065	0.0169	0.0056	0.0105	0.1687
12	rs73166871	132704783	1.29	0.0334881679242526	1.51	0.869735485018148	0.875102399918042	0.693735953831214	0.1395	0.0748	0.0064	0.0052	0.0055	0.0045	0.0044	0.0123	0.1587	0.0057	0.0078	0.0062	0.1033	0.008	0.0048	0.0046	0.0035	0.1292	0.0938	0.0047	0.0044	0.0065	0.0169	0.0056	0.0104	0.1686
12	rs118116441	132809023	NA	NA	NA	NA	0.495507725707765	1.44711945452054	0.1432	0.0758	0.0061	0.0049	0.0053	0.0045	0.0053	0.0121	0.1664	0.0056	0.0067	0.005	0.1026	0.0077	0.0048	0.005	0.0037	0.1296	0.0888	0.0043	0.0042	0.0058	0.0176	0.0054	0.0087	0.1658
12	rs28379118	132809250	NA	NA	NA	NA	0.490122408308123	1.43005146096404	0.1432	0.0758	0.0061	0.0049	0.0053	0.0045	0.0053	0.0121	0.1665	0.0056	0.0067	0.005	0.1026	0.0077	0.0048	0.005	0.0037	0.1296	0.0888	0.0043	0.0042	0.0058	0.0176	0.0054	0.0087	0.1658
12	rs112569127	132819844	NA	NA	NA	NA	0.562385683300469	1.45703385932764	0.1437	0.0758	0.006	0.0049	0.0052	0.0045	0.0054	0.0122	0.167	0.0056	0.0067	0.0048	0.1023	0.0077	0.0048	0.0049	0.0036	0.1296	0.0886	0.0043	0.0042	0.0057	0.018	0.0054	0.0086	0.1657
12	rs28757712	132828834	NA	NA	NA	NA	0.480549952445656	1.30833541760605	0.1441	0.0758	0.0059	0.0049	0.0051	0.0045	0.0054	0.0122	0.1675	0.0055	0.0067	0.0047	0.1021	0.0077	0.0049	0.0049	0.0036	0.1296	0.0884	0.0042	0.0042	0.0055	0.0182	0.0053	0.0086	0.1656
12	rs28640106	132831372	NA	NA	NA	NA	0.415610504890796	1.31741338530797	0.1447	0.0756	0.0057	0.0048	0.0051	0.0045	0.0055	0.0125	0.1678	0.0053	0.0066	0.0046	0.1018	0.0077	0.0048	0.0049	0.0035	0.1297	0.0885	0.0045	0.0042	0.0055	0.0182	0.0052	0.0085	0.1654
12	rs28531389	132832385	NA	NA	NA	NA	0.373648558787185	1.25943460100924	0.1449	0.0755	0.0057	0.0048	0.005	0.0045	0.0055	0.0126	0.1679	0.0052	0.0066	0.0045	0.1017	0.0078	0.0048	0.005	0.0035	0.1296	0.0886	0.0046	0.0042	0.0055	0.0182	0.0052	0.0085	0.1653
12	rs66621739	132833522	NA	NA	NA	NA	0.293255908445194	1.03284924906819	0.1447	0.0754	0.0056	0.0048	0.0051	0.0046	0.0054	0.0127	0.1681	0.0051	0.0066	0.0046	0.1019	0.0078	0.0048	0.0049	0.0035	0.1298	0.0884	0.0046	0.0041	0.0055	0.0183	0.0052	0.0085	0.1652
12	rs28644361	132834995	NA	NA	NA	NA	0.3092625085422	1.19314572395321	0.1449	0.0751	0.0056	0.0048	0.0052	0.0046	0.0054	0.0128	0.1684	0.0051	0.0066	0.0045	0.1017	0.008	0.0048	0.0049	0.0035	0.1295	0.0887	0.0046	0.0042	0.0054	0.0183	0.0051	0.0085	0.1651
12	rs28722568	132845889	NA	NA	NA	NA	0.248181042858629	1.43823999996995	0.1463	0.0746	0.0054	0.0045	0.0053	0.0044	0.0054	0.013	0.1698	0.005	0.0064	0.0042	0.101	0.0081	0.0048	0.0049	0.0035	0.1299	0.0884	0.0045	0.0047	0.0052	0.0184	0.0049	0.0084	0.1644
12	rs78170500	132853389	NA	NA	NA	NA	0.201243128399195	1.36059262325029	0.1472	0.0742	0.0054	0.0043	0.0054	0.0044	0.0055	0.0131	0.1707	0.0049	0.0063	0.0041	0.1006	0.0082	0.0047	0.005	0.0035	0.1298	0.0881	0.0045	0.0049	0.0052	0.0185	0.0049	0.0083	0.1638
12	rs28395305	132853913	NA	NA	NA	NA	0.208432070870994	1.4232334954815	0.1473	0.0742	0.0054	0.0043	0.0054	0.0044	0.0055	0.0131	0.1708	0.0049	0.0063	0.004	0.1005	0.0082	0.0047	0.005	0.0035	0.1298	0.0881	0.0045	0.0049	0.0051	0.0185	0.0049	0.0083	0.1638
12	rs75739121	132859890	NA	NA	NA	NA	0.216659631338197	1.24859308919849	0.1482	0.0738	0.0054	0.0042	0.0054	0.0043	0.0055	0.0132	0.1714	0.0049	0.0062	0.004	0.1002	0.0082	0.0047	0.0049	0.0035	0.1297	0.0879	0.0044	0.005	0.0051	0.0185	0.0048	0.0087	0.1633
12	rs77070394	132861018	NA	NA	NA	NA	0.211395865754136	1.14865399871549	0.1483	0.0738	0.0054	0.0042	0.0055	0.0043	0.0055	0.0132	0.1715	0.0049	0.0062	0.0039	0.1002	0.0082	0.0047	0.0049	0.0035	0.1297	0.0879	0.0044	0.0051	0.0051	0.0187	0.0048	0.0088	0.1631
12	rs77211511	132863704	NA	NA	NA	NA	0.191221020942751	1.0175746098211	0.1486	0.0736	0.0053	0.0042	0.0054	0.0043	0.0054	0.0132	0.1718	0.0049	0.0061	0.0039	0.1	0.0082	0.0046	0.0049	0.0035	0.1297	0.088	0.0044	0.0053	0.0051	0.0189	0.0047	0.0088	0.1626
12	rs28577928	132864049	NA	NA	NA	NA	0.172159329175839	0.978863809807318	0.1487	0.0736	0.0052	0.0042	0.0054	0.0043	0.0055	0.0132	0.1718	0.0049	0.0061	0.0039	0.1001	0.0082	0.0046	0.0049	0.0035	0.1297	0.088	0.0044	0.0054	0.0051	0.0189	0.0047	0.0089	0.1626
12	rs59232942	132868626	NA	NA	NA	NA	0.162662959196639	0.910661196083652	0.1495	0.0735	0.0048	0.0042	0.0053	0.0041	0.0053	0.0132	0.1724	0.0048	0.0059	0.0037	0.1004	0.0083	0.0045	0.0048	0.0033	0.1301	0.0882	0.0044	0.0056	0.0048	0.0187	0.0046	0.0089	0.1623
12	rs78409149	132869296	NA	NA	NA	NA	0.173305668926687	1.02046541392228	0.1496	0.0735	0.0047	0.0042	0.0053	0.0041	0.0053	0.0132	0.1725	0.0048	0.0059	0.0037	0.1004	0.0083	0.0044	0.0048	0.0033	0.1301	0.0882	0.0044	0.0056	0.0048	0.0187	0.0046	0.0089	0.1623
12	rs112224861	132870204	NA	NA	NA	NA	0.154116659099322	0.856328042244188	0.1497	0.0735	0.0046	0.0042	0.0052	0.004	0.0053	0.0132	0.1727	0.0047	0.0059	0.0036	0.1006	0.0083	0.0043	0.0047	0.0033	0.1302	0.0882	0.0044	0.0057	0.0048	0.0187	0.0046	0.0089	0.1622
12	rs79659728	132871440	NA	NA	NA	NA	0.139409600552115	0.84146140013818	0.1496	0.0734	0.0045	0.0042	0.0052	0.004	0.0052	0.0132	0.173	0.0047	0.0058	0.0036	0.1005	0.0084	0.0042	0.0047	0.0033	0.1302	0.0882	0.0044	0.0058	0.0048	0.0187	0.0045	0.0089	0.1626
12	rs28578989	132874775	NA	NA	NA	NA	0.10185645816466	0.67835701055769	0.1499	0.0734	0.0043	0.0042	0.0053	0.004	0.0051	0.0133	0.1733	0.0046	0.0057	0.0036	0.1003	0.0085	0.0041	0.0046	0.0032	0.1305	0.0883	0.0044	0.0061	0.0048	0.0186	0.0044	0.009	0.1623
12	rs28744578	132878216	NA	NA	NA	NA	0.0756353056207533	0.597376109136744	0.1502	0.0734	0.0042	0.0041	0.0053	0.004	0.005	0.0133	0.1738	0.0046	0.0056	0.0036	0.1004	0.0085	0.0042	0.0046	0.0032	0.1306	0.0878	0.0044	0.0063	0.0047	0.0184	0.0042	0.009	0.1624
12	rs76635593	132878998	NA	NA	NA	NA	0.0786495081957789	0.61029646290484	0.1503	0.0733	0.0041	0.0041	0.0053	0.004	0.005	0.0133	0.1736	0.0045	0.0055	0.0035	0.1006	0.0085	0.0042	0.0045	0.0032	0.1309	0.0879	0.0045	0.0063	0.0047	0.0183	0.0044	0.009	0.1624
12	rs28429676	132883395	NA	NA	NA	NA	0.0529752050036465	0.483294288789375	0.1506	0.0728	0.0042	0.0038	0.0052	0.0037	0.0048	0.0133	0.1738	0.0045	0.005	0.0034	0.1015	0.0083	0.0043	0.0042	0.003	0.1322	0.0886	0.0047	0.0064	0.0046	0.018	0.0043	0.0086	0.1622
12	rs28662261	132883937	NA	NA	NA	NA	0.0490995896967046	0.429635355396446	0.1506	0.0727	0.0042	0.0037	0.0052	0.0037	0.0048	0.0133	0.1739	0.0045	0.005	0.0034	0.1015	0.0083	0.0043	0.0042	0.003	0.1324	0.0886	0.0047	0.0065	0.0045	0.018	0.0043	0.0086	0.1621
12	rs28439427	132886695	NA	NA	NA	NA	0.0594865396484993	0.375816559261941	0.1506	0.0724	0.0046	0.0037	0.0051	0.0037	0.0046	0.0135	0.1745	0.0044	0.0048	0.0033	0.1017	0.0082	0.0047	0.0041	0.003	0.1325	0.0884	0.0047	0.0066	0.0045	0.0177	0.0044	0.0086	0.1617
12	rs76182215	132886880	NA	NA	NA	NA	0.0591921378935287	0.371254024932243	0.1506	0.0724	0.0045	0.0037	0.0051	0.0037	0.0046	0.0135	0.1745	0.0044	0.0048	0.0033	0.1017	0.0082	0.0047	0.004	0.003	0.1326	0.0884	0.0047	0.0066	0.0045	0.0177	0.0044	0.0086	0.1617
12	rs116950913	132889076	NA	NA	NA	NA	0.117159800329513	0.334596009092351	0.1506	0.0725	0.0047	0.0037	0.0049	0.0037	0.0045	0.0135	0.1748	0.0043	0.0047	0.0033	0.1015	0.0081	0.0053	0.0039	0.0029	0.133	0.0884	0.0047	0.0067	0.0044	0.0175	0.0044	0.0086	0.1611
12	rs28520330	132890880	NA	NA	NA	NA	0.130677319373366	0.253185634953753	0.1506	0.0726	0.0047	0.0037	0.0048	0.0038	0.0044	0.0136	0.175	0.0042	0.0046	0.0033	0.1013	0.0081	0.0058	0.0039	0.0029	0.1333	0.0886	0.0048	0.0068	0.0043	0.0174	0.0044	0.0086	0.1607
12	rs28396330	132891349	NA	NA	NA	NA	0.134877162147016	0.194687968510382	0.151	0.0722	0.0048	0.0037	0.0048	0.0038	0.0044	0.0136	0.1751	0.0042	0.0046	0.0033	0.1013	0.008	0.006	0.0039	0.0029	0.1333	0.0886	0.0048	0.0068	0.0043	0.0174	0.0044	0.0086	0.1606
12	rs78762478	132891546	NA	NA	NA	NA	0.139693889368837	0.203032100180792	0.151	0.0722	0.0048	0.0037	0.0048	0.0038	0.0044	0.0136	0.1751	0.0042	0.0046	0.0033	0.1012	0.0081	0.006	0.0039	0.0029	0.1333	0.0887	0.0048	0.0068	0.0043	0.0174	0.0044	0.0086	0.1605
12	rs78331326	132892657	NA	NA	NA	NA	0.14626335758775	0.149870600827366	0.151	0.0721	0.0049	0.0037	0.0048	0.0038	0.0043	0.0136	0.175	0.0042	0.0046	0.0033	0.1014	0.0081	0.0061	0.0039	0.0029	0.1334	0.0889	0.0047	0.0069	0.0043	0.0173	0.0044	0.0086	0.1602
12	rs28474681	132897257	NA	NA	NA	NA	0.250782157905221	0.105349091599781	0.1511	0.0717	0.0052	0.0038	0.0047	0.0038	0.0042	0.0138	0.1746	0.0043	0.0045	0.0033	0.1018	0.0081	0.0065	0.0038	0.0029	0.1333	0.0897	0.0048	0.0071	0.0042	0.017	0.0043	0.0085	0.1595
12	rs74561047	132899661	NA	NA	NA	NA	0.433715884259797	0.103778876033603	0.151	0.0715	0.0056	0.0037	0.0046	0.0037	0.0041	0.0137	0.1743	0.0042	0.0045	0.0033	0.1024	0.0079	0.0067	0.0039	0.0029	0.1335	0.09	0.0047	0.0071	0.0042	0.0169	0.0044	0.0086	0.159
12	rs34428493	132901911	NA	NA	NA	NA	0.47315431059198	0.111550874796345	0.1512	0.0715	0.0055	0.0036	0.0044	0.0036	0.004	0.0136	0.1744	0.0042	0.0045	0.0033	0.1027	0.0076	0.0068	0.0041	0.0029	0.1337	0.0906	0.0046	0.0071	0.0041	0.0168	0.0044	0.0086	0.1587
12	rs28698471	132902101	NA	NA	NA	NA	0.476167472354678	0.111466161670666	0.1512	0.0715	0.0055	0.0036	0.0044	0.0036	0.004	0.0136	0.1744	0.0042	0.0045	0.0033	0.1027	0.0076	0.0068	0.0041	0.0029	0.1337	0.0906	0.0046	0.0071	0.0041	0.0168	0.0044	0.0086	0.1586
12	rs76245718	132904299	NA	NA	NA	NA	0.515410348186438	0.120145074782239	0.1515	0.0714	0.0053	0.0035	0.0044	0.0036	0.0039	0.0135	0.1745	0.0042	0.0045	0.0033	0.1031	0.0074	0.0069	0.0043	0.0029	0.1337	0.0908	0.0045	0.0071	0.0041	0.0169	0.0044	0.0087	0.1583
12	rs28754505	132908385	NA	NA	NA	NA	0.634695867213967	0.133118058492342	0.152	0.0712	0.0051	0.0033	0.0042	0.0035	0.0038	0.0132	0.1745	0.0042	0.0045	0.0032	0.1038	0.0072	0.007	0.0047	0.0028	0.1335	0.0912	0.0043	0.0071	0.0041	0.017	0.0045	0.0087	0.1576
12	rs117953392	132912556	NA	NA	NA	NA	0.629628309765329	0.102299748141799	0.1521	0.0712	0.0053	0.003	0.0043	0.0033	0.0037	0.0131	0.1741	0.0043	0.0049	0.0033	0.1045	0.0071	0.0071	0.0046	0.0028	0.1333	0.0913	0.0043	0.0072	0.0041	0.0174	0.0046	0.0087	0.1568
12	rs28711685	132914674	NA	NA	NA	NA	0.627311881996046	0.0880485892603067	0.1521	0.0711	0.0054	0.0029	0.0044	0.0032	0.0037	0.013	0.174	0.0043	0.005	0.0033	0.1049	0.0071	0.0072	0.0045	0.0028	0.1333	0.0913	0.0042	0.0073	0.0041	0.0176	0.0047	0.0087	0.1564
12	rs28602411	132914813	NA	NA	NA	NA	0.600851626274822	0.086126079961349	0.1522	0.0711	0.0054	0.0028	0.0044	0.0032	0.0037	0.013	0.174	0.0043	0.0051	0.0034	0.1045	0.0071	0.0072	0.0045	0.0028	0.1333	0.0914	0.0042	0.0073	0.0041	0.0176	0.0048	0.0088	0.1565
12	rs28371125	132915262	NA	NA	NA	NA	0.529124235293017	0.075679389756665	0.1525	0.0711	0.0054	0.0026	0.0044	0.0032	0.0037	0.0131	0.1739	0.0044	0.0053	0.0034	0.103	0.0071	0.0072	0.0044	0.0028	0.1333	0.0917	0.0043	0.0074	0.0042	0.0175	0.0049	0.0089	0.1568
12	rs28583269	132917013	NA	NA	NA	NA	0.485386929286657	0.0705940384961114	0.153	0.0712	0.0054	0.0027	0.0044	0.0032	0.0037	0.0132	0.1737	0.0045	0.0054	0.0034	0.1028	0.0071	0.0071	0.0042	0.0028	0.1335	0.0915	0.0043	0.0074	0.0042	0.0174	0.005	0.0089	0.1563
12	rs112595186	132920383	NA	NA	NA	NA	0.553749087684356	0.0853618454965453	0.1536	0.0712	0.0054	0.0026	0.0044	0.0031	0.0037	0.0131	0.1735	0.0045	0.0054	0.0035	0.1026	0.0071	0.0072	0.0044	0.0028	0.1338	0.0915	0.0044	0.0072	0.0042	0.0169	0.0049	0.0089	0.1564
12	rs28687190	132921386	NA	NA	NA	NA	0.558591146123184	0.0876627292794626	0.1538	0.0712	0.0054	0.0026	0.0044	0.0031	0.0037	0.0131	0.1734	0.0045	0.0054	0.0035	0.1026	0.0071	0.0072	0.0044	0.0028	0.1339	0.0915	0.0044	0.0072	0.0042	0.0168	0.0049	0.0089	0.1564
12	rs117885924	132923538	NA	NA	NA	NA	0.588942442317446	0.0837658791460273	0.1543	0.0711	0.0053	0.0026	0.0044	0.0031	0.0036	0.0132	0.1734	0.0046	0.0054	0.0036	0.1025	0.0071	0.0072	0.0044	0.0028	0.1344	0.0915	0.0044	0.0072	0.0041	0.0168	0.0049	0.0088	0.1558
12	rs28637851	132925714	NA	NA	NA	NA	0.562985921422686	0.0738002367806995	0.1544	0.0711	0.0053	0.0026	0.0044	0.003	0.0035	0.0133	0.1733	0.0046	0.0054	0.0036	0.1023	0.0071	0.0072	0.0044	0.0027	0.1348	0.0915	0.0045	0.0073	0.0041	0.0169	0.0048	0.0088	0.1553
12	rs75560577	132929514	NA	NA	NA	NA	0.496889918170251	0.0668249519271995	0.1549	0.0711	0.0052	0.0027	0.0044	0.003	0.0034	0.0133	0.1733	0.0046	0.0054	0.0037	0.1026	0.0071	0.0072	0.0042	0.0027	0.1351	0.0911	0.0045	0.0073	0.004	0.017	0.0048	0.0088	0.155
12	rs28719813	132930047	NA	NA	NA	NA	0.492122933351669	0.0659305037042551	0.1549	0.071	0.0052	0.0027	0.0044	0.003	0.0034	0.0133	0.1733	0.0046	0.0054	0.0037	0.1028	0.0071	0.0072	0.0042	0.0027	0.1351	0.0911	0.0045	0.0073	0.004	0.017	0.0048	0.0088	0.1549
12	rs111284506	132930243	NA	NA	NA	NA	0.493437913175777	0.065519386739129	0.155	0.071	0.0052	0.0027	0.0044	0.003	0.0034	0.0133	0.1733	0.0046	0.0054	0.0037	0.1028	0.0071	0.0071	0.0042	0.0027	0.1352	0.0911	0.0045	0.0073	0.004	0.0171	0.0048	0.0088	0.1549
12	rs28460401	132939686	NA	NA	NA	NA	0.480983082062176	0.0531959351761616	0.1559	0.0708	0.005	0.0026	0.0045	0.003	0.0033	0.0133	0.1733	0.0046	0.0054	0.0037	0.1032	0.0069	0.007	0.0043	0.0026	0.1358	0.0903	0.0047	0.0073	0.004	0.0175	0.0046	0.0087	0.1539
12	rs28482091	132940038	NA	NA	NA	NA	0.463562591633519	0.0463271606423536	0.1558	0.0708	0.005	0.0026	0.0046	0.003	0.0033	0.0133	0.173	0.0046	0.0054	0.0037	0.1033	0.0069	0.007	0.0043	0.0026	0.1359	0.0904	0.0047	0.0073	0.004	0.0176	0.0046	0.0087	0.154
12	rs28421229	132944034	NA	NA	NA	NA	0.387589299384477	0.0435938262259931	0.156	0.0707	0.0045	0.0027	0.0046	0.0031	0.0034	0.0135	0.1735	0.0046	0.0054	0.0037	0.104	0.007	0.0065	0.0044	0.0025	0.1361	0.0903	0.0048	0.0072	0.004	0.018	0.0042	0.0087	0.1533
12	rs28835961	132945605	NA	NA	NA	NA	0.406160987685989	0.0548345780143879	0.156	0.0707	0.0045	0.0026	0.0046	0.0031	0.0033	0.0135	0.1734	0.0046	0.0054	0.0037	0.1042	0.007	0.0065	0.0044	0.0024	0.1361	0.0903	0.0048	0.0072	0.0039	0.0181	0.0042	0.0087	0.1531
12	rs35993388	132946447	NA	NA	NA	NA	0.414229277269504	0.0590243768754411	0.1558	0.0707	0.0045	0.0026	0.0047	0.0031	0.0033	0.0135	0.1734	0.0046	0.0055	0.0037	0.1042	0.007	0.0065	0.0044	0.0025	0.1361	0.0903	0.0048	0.0072	0.0039	0.0182	0.0042	0.0087	0.153
12	rs77610582	132949919	NA	NA	NA	NA	0.360610918395079	0.0508398538774905	0.1553	0.0706	0.0044	0.0025	0.0051	0.0031	0.0033	0.0134	0.1733	0.0048	0.0056	0.0037	0.1045	0.0069	0.0065	0.0043	0.0025	0.1362	0.0902	0.0048	0.0072	0.0039	0.0185	0.0042	0.0087	0.1528
12	rs73152639	132962214	NA	NA	NA	NA	0.434716607833278	0.0596806478881288	0.1554	0.0703	0.0039	0.0023	0.0054	0.0031	0.0032	0.0134	0.1732	0.0055	0.0056	0.0038	0.106	0.0067	0.0062	0.0044	0.0027	0.1366	0.0899	0.005	0.0071	0.0036	0.019	0.0042	0.0083	0.1514
12	rs28568812	132962509	NA	NA	NA	NA	0.41227646916752	0.0460916741760272	0.1555	0.0703	0.0039	0.0023	0.0054	0.0031	0.0032	0.0134	0.1732	0.0055	0.0056	0.0038	0.106	0.0067	0.0062	0.0044	0.0027	0.1366	0.0899	0.0051	0.0071	0.0036	0.019	0.0042	0.0083	0.1513
12	rs74448124	132965870	NA	NA	NA	NA	0.497518799932312	0.036529419968346	0.156	0.0704	0.0036	0.0022	0.0054	0.0032	0.0032	0.0134	0.1731	0.0056	0.0054	0.0039	0.1059	0.0066	0.0061	0.0046	0.0027	0.1365	0.0901	0.0051	0.0069	0.0035	0.0192	0.0042	0.0082	0.1512
12	rs35760504	132965880	NA	NA	NA	NA	0.496324251823718	0.036529419968346	0.156	0.0704	0.0036	0.0022	0.0054	0.0032	0.0032	0.0134	0.1731	0.0056	0.0054	0.0039	0.1059	0.0066	0.0061	0.0046	0.0027	0.1365	0.0901	0.0051	0.0069	0.0035	0.0192	0.0042	0.0082	0.1512
12	rs75571817	132966338	NA	NA	NA	NA	0.52253562880744	0.0469774772647228	0.1559	0.0704	0.0035	0.0022	0.0054	0.0031	0.0032	0.0134	0.1731	0.0056	0.0054	0.0039	0.1059	0.0067	0.0061	0.0046	0.0027	0.1365	0.0902	0.0051	0.0069	0.0035	0.0193	0.0042	0.0082	0.1512
12	rs76877610	132966867	NA	NA	NA	NA	0.497204311216282	0.0520741171203467	0.1559	0.0703	0.0035	0.0022	0.0054	0.0031	0.0032	0.0134	0.1732	0.0056	0.0054	0.0039	0.106	0.0067	0.006	0.0046	0.0027	0.1365	0.0904	0.0051	0.0069	0.0035	0.0193	0.0042	0.0082	0.1512
12	rs118039732	132966897	NA	NA	NA	NA	0.498022180834077	0.0566875231518936	0.1559	0.0703	0.0035	0.0022	0.0054	0.0031	0.0032	0.0134	0.1732	0.0056	0.0054	0.0039	0.106	0.0067	0.006	0.0046	0.0027	0.1365	0.0904	0.0051	0.0069	0.0035	0.0193	0.0042	0.0082	0.1512
12	rs28631452	132967411	NA	NA	NA	NA	0.484454920839893	0.0679327253358512	0.1559	0.0702	0.0034	0.0021	0.0054	0.0031	0.0032	0.0133	0.1732	0.0056	0.0054	0.0039	0.106	0.0067	0.006	0.0046	0.0027	0.1365	0.0905	0.0051	0.0069	0.0035	0.0193	0.0042	0.0082	0.1513
12	rs117593130	132967932	NA	NA	NA	NA	0.47064023853149	0.0606046119938404	0.1558	0.0702	0.0034	0.0021	0.0054	0.0031	0.0032	0.0133	0.1733	0.0056	0.0054	0.0039	0.106	0.0067	0.0059	0.0046	0.0027	0.1364	0.0906	0.0051	0.0069	0.0035	0.0194	0.0042	0.0082	0.1513
12	rs28452445	132968140	NA	NA	NA	NA	0.467705218092129	0.0635475851875955	0.1558	0.0701	0.0034	0.0021	0.0054	0.0031	0.0032	0.0133	0.1733	0.0056	0.0054	0.0039	0.106	0.0067	0.0059	0.0046	0.0027	0.1364	0.0907	0.0051	0.0069	0.0035	0.0194	0.0042	0.0082	0.1513
12	rs117152944	132970007	NA	NA	NA	NA	0.404625063093361	0.0466222634313	0.1556	0.0699	0.0034	0.0021	0.0055	0.003	0.0032	0.0131	0.1732	0.0055	0.0054	0.004	0.1062	0.0066	0.0058	0.0046	0.0027	0.1364	0.0912	0.0052	0.0069	0.0035	0.0194	0.0043	0.0082	0.1515
12	rs28649306	132970130	NA	NA	NA	NA	0.395864272898959	0.0419442590987126	0.1556	0.0699	0.0034	0.0021	0.0055	0.003	0.0032	0.0131	0.1732	0.0055	0.0054	0.004	0.1062	0.0066	0.0058	0.0046	0.0027	0.1364	0.0912	0.0052	0.0069	0.0035	0.0194	0.0043	0.0082	0.1515
12	rs79502155	132970416	NA	NA	NA	NA	0.399865311583477	0.0475721379941489	0.1555	0.0699	0.0034	0.0021	0.0055	0.003	0.0032	0.0131	0.1732	0.0055	0.0054	0.004	0.1062	0.0066	0.0057	0.0046	0.0027	0.1364	0.0913	0.0052	0.0069	0.0035	0.0194	0.0043	0.0082	0.1515
12	rs28391731	132975717	NA	NA	NA	NA	0.312736875590192	0.036529419968346	0.1544	0.0696	0.0036	0.0021	0.0057	0.0031	0.0032	0.0129	0.1729	0.0055	0.0054	0.0043	0.1061	0.0067	0.0056	0.0047	0.0028	0.1362	0.092	0.0053	0.0069	0.0035	0.0197	0.0045	0.0082	0.1517
12	rs73152647	132976058	NA	NA	NA	NA	0.312836443886955	0.0423398292037379	0.1544	0.0695	0.0036	0.0021	0.0057	0.0031	0.0032	0.0129	0.1728	0.0055	0.0054	0.0043	0.1061	0.0067	0.0056	0.0047	0.0028	0.1362	0.092	0.0053	0.0069	0.0035	0.0197	0.0045	0.0083	0.1517
12	rs80198273	132976365	NA	NA	NA	NA	0.298330860694466	0.0414942138465787	0.1544	0.0695	0.0036	0.0021	0.0057	0.0031	0.0032	0.0129	0.1728	0.0055	0.0054	0.0043	0.106	0.0067	0.0054	0.0047	0.0028	0.1362	0.0921	0.0053	0.0069	0.0035	0.0197	0.0045	0.0083	0.1518
12	rs79010481	132980188	NA	NA	NA	NA	0.302619807801698	0.025648658810426	0.1536	0.0691	0.0037	0.002	0.0058	0.0032	0.0032	0.0129	0.1724	0.0054	0.0054	0.0046	0.1058	0.0067	0.0054	0.0048	0.0029	0.1361	0.0926	0.0054	0.0069	0.0035	0.02	0.0047	0.0084	0.152
12	rs28524063	132981675	NA	NA	NA	NA	0.302424151152673	0.0225091570538421	0.1533	0.069	0.0037	0.002	0.0058	0.0032	0.0032	0.0129	0.1723	0.0054	0.0054	0.0047	0.1058	0.0067	0.0054	0.0049	0.0029	0.1361	0.0928	0.0054	0.0069	0.0035	0.0201	0.0048	0.0084	0.152
12	rs28372378	132982204	NA	NA	NA	NA	0.294363601241434	0.0191349102805073	0.1532	0.069	0.0037	0.002	0.0058	0.0033	0.0032	0.0129	0.1723	0.0055	0.0054	0.0047	0.1057	0.0067	0.0054	0.0049	0.0029	0.1361	0.0928	0.0054	0.0069	0.0035	0.0201	0.0048	0.0084	0.152
12	rs73152649	132982565	NA	NA	NA	NA	0.295087207932829	0.021838138548968	0.1532	0.0689	0.0037	0.002	0.0058	0.0032	0.0032	0.0129	0.1723	0.0054	0.0054	0.0047	0.1057	0.0067	0.0053	0.0049	0.0029	0.1359	0.0929	0.0054	0.0069	0.0035	0.0201	0.0048	0.0085	0.1522
12	rs34805042	132983242	NA	NA	NA	NA	0.298719422407224	0.0231470818181085	0.1531	0.0689	0.0038	0.002	0.0058	0.0032	0.0032	0.0129	0.1725	0.0054	0.0055	0.0048	0.1056	0.0067	0.0053	0.0049	0.0029	0.1353	0.093	0.0054	0.0069	0.0035	0.02	0.0049	0.0087	0.1523
12	rs28612445	132984214	NA	NA	NA	NA	0.306448508938042	0.0255588208873387	0.1529	0.0688	0.0038	0.002	0.0058	0.0033	0.0033	0.0129	0.1723	0.0054	0.0055	0.0049	0.1055	0.0067	0.0053	0.005	0.0029	0.1352	0.0931	0.0054	0.0069	0.0035	0.0199	0.005	0.0089	0.1523
12	rs28489184	132984559	NA	NA	NA	NA	0.301593358612973	0.0225091570538421	0.1528	0.0687	0.0038	0.002	0.0058	0.0032	0.0033	0.0128	0.1723	0.0054	0.0055	0.0049	0.1055	0.0066	0.0053	0.005	0.0029	0.1354	0.0931	0.0054	0.0069	0.0035	0.0198	0.005	0.009	0.1523
12	rs75939183	132991957	NA	NA	NA	NA	0.399300559839209	0.0118342623098004	0.1519	0.0683	0.004	0.002	0.006	0.0033	0.0034	0.013	0.1717	0.0055	0.0055	0.0052	0.1052	0.0067	0.0057	0.0052	0.0031	0.1351	0.0934	0.0055	0.0069	0.0036	0.0199	0.0058	0.0091	0.1513
12	rs80077657	132993822	NA	NA	NA	NA	0.418611034718018	0.0130643109999383	0.1516	0.0682	0.0041	0.0021	0.006	0.0034	0.0034	0.0131	0.1714	0.0055	0.0055	0.0053	0.105	0.0068	0.0058	0.0053	0.0031	0.1351	0.0934	0.0056	0.0069	0.0037	0.0199	0.006	0.0092	0.151
12	rs28437442	132995784	NA	NA	NA	NA	0.457744819208075	0.0170829219298048	0.151	0.0681	0.0041	0.002	0.0059	0.0035	0.0034	0.0131	0.1712	0.0055	0.0055	0.0054	0.105	0.0071	0.0059	0.0054	0.0032	0.1349	0.0936	0.0057	0.0069	0.0037	0.0199	0.0063	0.0093	0.1506
12	rs28757674	132999198	NA	NA	NA	NA	0.546687661387092	0.0210949328584527	0.1505	0.0681	0.0042	0.0021	0.006	0.0037	0.0035	0.0132	0.1709	0.0055	0.0054	0.0056	0.1054	0.0071	0.0062	0.0055	0.0032	0.1343	0.0936	0.0059	0.007	0.004	0.0199	0.0067	0.0093	0.1497
12	rs28649065	133001501	NA	NA	NA	NA	0.639923490233774	0.0554067937494629	0.1499	0.0677	0.0044	0.0023	0.006	0.0039	0.0034	0.0133	0.171	0.0055	0.0055	0.0058	0.1055	0.0073	0.0064	0.0058	0.0033	0.1335	0.0934	0.0061	0.0071	0.0042	0.02	0.007	0.0096	0.1488
12	rs4072418	133002065	NA	NA	NA	NA	0.673000043778211	0.0539495621488065	0.1499	0.0676	0.0045	0.0023	0.006	0.0039	0.0034	0.0133	0.1709	0.0056	0.0055	0.0059	0.1054	0.0073	0.0064	0.0058	0.0033	0.1334	0.0934	0.0061	0.0071	0.0043	0.0201	0.007	0.0096	0.1486
12	rs4072335	133002723	NA	NA	NA	NA	0.646094433394764	0.0435364726885953	0.1497	0.0673	0.0047	0.0023	0.006	0.004	0.0035	0.0133	0.1708	0.0056	0.0055	0.006	0.1051	0.0073	0.0065	0.0059	0.0033	0.1333	0.0935	0.0062	0.0072	0.0044	0.0202	0.0072	0.0093	0.1485
12	rs28386864	133003824	NA	NA	NA	NA	0.685652099408911	0.0955870358356345	0.1493	0.0673	0.005	0.0024	0.0059	0.0041	0.0035	0.0134	0.1705	0.0057	0.0055	0.0063	0.1047	0.0074	0.0067	0.006	0.0033	0.1331	0.0937	0.0063	0.0073	0.0046	0.0204	0.0074	0.0087	0.148
12	rs28451398	133004255	NA	NA	NA	NA	0.753295923189338	0.0930469842341008	0.149	0.0672	0.005	0.0023	0.0059	0.0041	0.0036	0.0134	0.1705	0.0057	0.0056	0.0064	0.1047	0.0074	0.0067	0.0061	0.0033	0.1332	0.0937	0.0063	0.0073	0.0046	0.0205	0.0074	0.0087	0.1479
12	rs34673133	133005545	NA	NA	NA	NA	0.702168818316158	0.0839173532368919	0.1485	0.067	0.0052	0.0026	0.0059	0.0043	0.0037	0.0134	0.1702	0.0058	0.0056	0.0066	0.104	0.0075	0.0068	0.0063	0.0036	0.1334	0.0934	0.0063	0.0075	0.0047	0.0205	0.0076	0.0088	0.1472
12	rs11146995	133007780	NA	NA	NA	NA	0.73248926272391	0.257825700739154	0.1477	0.0668	0.0056	0.0031	0.0059	0.0046	0.0041	0.0134	0.1696	0.0059	0.0055	0.007	0.1029	0.0076	0.0071	0.0066	0.0041	0.1339	0.0929	0.0064	0.0077	0.0049	0.0205	0.0079	0.0088	0.1459
12	rs75674720	133011252	NA	NA	NA	NA	0.987572292781404	0.918050797333443	0.1459	0.0662	0.0067	0.0038	0.0061	0.0052	0.0046	0.0134	0.1678	0.0061	0.0058	0.0077	0.1013	0.0078	0.0078	0.0072	0.0048	0.1339	0.0924	0.0067	0.0082	0.0052	0.0205	0.0085	0.0085	0.1445
12	rs10747097	133012587	NA	NA	NA	NA	1.19772577238488	1.4876999848155	0.1449	0.0657	0.0072	0.0041	0.0062	0.0057	0.0049	0.0134	0.167	0.0062	0.0059	0.0079	0.1004	0.008	0.0081	0.0075	0.0054	0.1341	0.0919	0.0068	0.0083	0.0054	0.0209	0.0088	0.0085	0.1436
12	rs4883600	133015038	NA	NA	NA	NA	1.18603504898115	1.57890949214861	0.1441	0.0654	0.0074	0.0043	0.0062	0.0059	0.0051	0.0136	0.1668	0.0062	0.0056	0.0083	0.0994	0.0081	0.008	0.0076	0.0056	0.1344	0.0909	0.0069	0.0084	0.0055	0.0213	0.009	0.0082	0.1442
12	rs12580466	133018351	NA	NA	NA	NA	1.36152173073637	1.89866599329525	0.1438	0.065	0.0076	0.0046	0.0062	0.0062	0.0053	0.0141	0.167	0.0062	0.0053	0.0085	0.0983	0.0081	0.0083	0.0077	0.006	0.1347	0.0901	0.0069	0.0085	0.0056	0.0212	0.0092	0.0081	0.1439
12	rs117079594	133020006	NA	NA	NA	NA	1.45062536002199	2.50762887142301	0.1428	0.0647	0.0082	0.0054	0.0063	0.0064	0.0056	0.0145	0.1663	0.0066	0.0055	0.009	0.0945	0.0082	0.0086	0.0078	0.0066	0.1362	0.0886	0.0072	0.0089	0.0058	0.0212	0.0096	0.0082	0.1436
12	rs11146946	133020240	NA	NA	NA	NA	1.76270446906759	2.97251735774973	0.1425	0.0646	0.0084	0.0056	0.0063	0.0064	0.0057	0.0147	0.166	0.0068	0.0055	0.0091	0.0931	0.0082	0.0087	0.0079	0.0069	0.1367	0.0882	0.0072	0.0091	0.0059	0.0213	0.0098	0.0082	0.1435
12	rs12314373	133020683	NA	NA	NA	NA	1.49500356018386	2.68103859546235	0.1406	0.065	0.0086	0.0058	0.0061	0.0063	0.0056	0.0149	0.1669	0.0068	0.0057	0.0089	0.0918	0.0079	0.0085	0.0076	0.0069	0.1378	0.0874	0.0072	0.0091	0.0062	0.0215	0.0098	0.008	0.1454
12	rs12314432	133020800	NA	NA	NA	NA	1.73343858647786	2.84245434442715	0.1401	0.065	0.0087	0.0058	0.0061	0.0071	0.0056	0.0148	0.1673	0.0068	0.0057	0.0089	0.0916	0.0079	0.0084	0.0076	0.007	0.1379	0.0871	0.0071	0.0091	0.0062	0.0215	0.0097	0.008	0.1456
12	rs79599794	133021219	NA	NA	NA	NA	1.53855110014929	2.67415824899429	0.1402	0.0653	0.0088	0.0058	0.006	0.0071	0.0056	0.015	0.1674	0.0067	0.0057	0.0088	0.0918	0.0079	0.0083	0.0074	0.0069	0.1384	0.0867	0.007	0.009	0.0061	0.0213	0.0096	0.0081	0.1452
12	rs11146973	133024182	NA	NA	NA	NA	1.58869631057225	2.69033958838314	0.1401	0.0659	0.0087	0.0057	0.006	0.0069	0.0057	0.0152	0.1672	0.0066	0.0057	0.0088	0.0919	0.0078	0.0082	0.0075	0.0069	0.139	0.0863	0.007	0.009	0.006	0.0216	0.0094	0.0082	0.145
12	rs61360001	133024477	NA	NA	NA	NA	1.57416402791246	2.60620962992765	0.1402	0.0659	0.0087	0.0057	0.006	0.0069	0.0056	0.0152	0.1673	0.0066	0.0057	0.0088	0.0918	0.0078	0.0082	0.0075	0.0069	0.1389	0.0864	0.007	0.009	0.006	0.0216	0.0095	0.0082	0.1452
12	rs1882314	133026304	NA	NA	NA	NA	1.62027802324371	2.4644939866058	0.1408	0.0662	0.0087	0.0057	0.006	0.0069	0.0055	0.0152	0.1671	0.0066	0.0058	0.0088	0.0919	0.0078	0.0081	0.0074	0.0069	0.1392	0.0863	0.0069	0.0088	0.0059	0.0216	0.0094	0.0081	0.145
12	rs80263974	133028325	NA	NA	NA	NA	1.5154101835203	2.30292861514069	0.1415	0.0665	0.0087	0.0056	0.006	0.0069	0.0054	0.0153	0.167	0.0066	0.0057	0.0087	0.092	0.0079	0.008	0.0072	0.0068	0.1394	0.0859	0.0067	0.0084	0.0058	0.0215	0.0093	0.0081	0.1454
12	rs117789794	133028672	NA	NA	NA	NA	1.42709316609394	2.16323602402518	0.1416	0.0665	0.0087	0.0056	0.006	0.0068	0.0054	0.0154	0.1668	0.0066	0.0057	0.0087	0.0921	0.0078	0.008	0.0072	0.0068	0.1395	0.0859	0.0067	0.0083	0.0058	0.021	0.0092	0.0081	0.1462
12	rs60784430	133030868	NA	NA	NA	NA	1.45052618811961	1.92004094967121	0.1427	0.0668	0.0086	0.0055	0.006	0.0066	0.0051	0.0155	0.1666	0.0065	0.0057	0.0086	0.0924	0.0077	0.0077	0.007	0.0067	0.14	0.0854	0.0065	0.0075	0.0058	0.0208	0.0091	0.008	0.1475
12	rs80061225	133035112	NA	NA	NA	NA	1.32739572885316	1.73489275657112	0.1445	0.0671	0.0086	0.0053	0.0058	0.0063	0.0048	0.0156	0.166	0.0064	0.0057	0.0083	0.0935	0.0077	0.0074	0.0068	0.0065	0.1408	0.0847	0.0063	0.0064	0.0058	0.0206	0.0087	0.008	0.1486
12	rs10781642	133036993	NA	NA	NA	NA	1.51954394631802	1.72856947918713	0.1454	0.067	0.0087	0.0053	0.0058	0.0062	0.0047	0.0157	0.1658	0.0063	0.0057	0.0083	0.0938	0.0077	0.0073	0.0067	0.0065	0.1412	0.0842	0.0063	0.0062	0.0058	0.0206	0.0086	0.008	0.1486
12	rs117413088	133037983	NA	NA	NA	NA	1.47170609777014	1.52863010262455	0.1457	0.067	0.0087	0.0055	0.0058	0.0062	0.0047	0.0157	0.166	0.0063	0.0057	0.0082	0.0938	0.0077	0.0071	0.0066	0.0065	0.1414	0.0841	0.0063	0.0062	0.0058	0.0206	0.0086	0.0079	0.1485
12	rs58010971	133038077	NA	NA	NA	NA	1.47939042192152	1.53880362525622	0.1457	0.067	0.0087	0.0055	0.0058	0.0062	0.0047	0.0157	0.166	0.0063	0.0057	0.0082	0.0938	0.0077	0.0071	0.0066	0.0065	0.1414	0.0841	0.0063	0.0062	0.0058	0.0206	0.0086	0.0079	0.1485
12	rs12828534	133038710	NA	NA	NA	NA	1.4938004210353	1.58480047850979	0.1459	0.067	0.0087	0.0055	0.0058	0.0061	0.0047	0.0157	0.1661	0.0063	0.0057	0.0082	0.0937	0.0077	0.0071	0.0066	0.0065	0.1414	0.0841	0.0063	0.0062	0.0058	0.0205	0.0086	0.008	0.1484
12	rs117430885	133041961	NA	NA	NA	NA	1.34953086851571	1.37159300602722	0.1458	0.0672	0.0087	0.0056	0.0058	0.0061	0.0048	0.0157	0.1659	0.0063	0.0057	0.0083	0.0937	0.0077	0.0071	0.0065	0.0066	0.1411	0.0841	0.0062	0.0063	0.0057	0.0204	0.0085	0.008	0.1486
12	rs10781655	133044914	NA	NA	NA	NA	1.27474526552731	1.46627429407231	0.146	0.0675	0.0086	0.0056	0.0058	0.0061	0.0048	0.0156	0.1658	0.0062	0.0056	0.0082	0.0939	0.0077	0.007	0.0065	0.0065	0.1411	0.0841	0.0062	0.0061	0.0057	0.0204	0.0084	0.0081	0.1487
12	rs112683685	133051210	NA	NA	NA	NA	1.82594133516718	1.00154332015571	0.1475	0.0694	0.0091	0.0052	0.0054	0.0053	0.0041	0.0156	0.1657	0.006	0.0047	0.0074	0.0957	0.0073	0.0063	0.0054	0.0056	0.1419	0.0838	0.0061	0.0061	0.0058	0.0201	0.0078	0.0087	0.1506
12	rs61951157	133057104	NA	NA	NA	NA	1.92348212987902	0.484109577421359	0.1479	0.0702	0.0089	0.0048	0.0055	0.0046	0.0035	0.0154	0.1661	0.0057	0.0043	0.0067	0.0975	0.0068	0.0059	0.005	0.0051	0.1428	0.0839	0.0059	0.0061	0.0056	0.0198	0.0069	0.0087	0.1528
12	rs4418881	133058066	NA	NA	NA	NA	1.96097118444834	0.596946566726512	0.1479	0.0703	0.0089	0.0048	0.0055	0.0046	0.0035	0.0154	0.1661	0.0056	0.0043	0.0067	0.0976	0.0067	0.0059	0.005	0.0051	0.1429	0.0839	0.0059	0.0061	0.0056	0.0198	0.0069	0.0087	0.153
12	rs11614702	133058157	NA	NA	NA	NA	1.98174365840017	0.637348845046553	0.1478	0.0704	0.0089	0.0048	0.0055	0.0046	0.0035	0.0154	0.1662	0.0056	0.0043	0.0067	0.0977	0.0067	0.0059	0.005	0.0051	0.1429	0.0835	0.0059	0.0061	0.0056	0.0198	0.0069	0.0087	0.1533
12	rs1882297	133069134	NA	NA	NA	NA	1.65884266469356	0.518803754650554	0.1474	0.0707	0.0087	0.0044	0.0055	0.0043	0.0034	0.0154	0.1654	0.0056	0.0041	0.0064	0.0989	0.0066	0.0058	0.0047	0.0048	0.1438	0.0845	0.0059	0.0057	0.0056	0.0197	0.0068	0.0086	0.1539
12	rs116006088	133072330	NA	NA	NA	NA	1.75080785990096	0.58395240901994	0.1475	0.0708	0.0087	0.0044	0.0055	0.0043	0.0034	0.0154	0.1652	0.0056	0.0041	0.0065	0.0989	0.0066	0.0058	0.0047	0.0048	0.1438	0.0845	0.0059	0.0057	0.0057	0.0197	0.0069	0.0086	0.1539
12	rs4883574	133074735	NA	NA	NA	NA	1.8547614703955	0.597662511720021	0.1475	0.0708	0.0087	0.0045	0.0055	0.004	0.0034	0.0155	0.1652	0.0057	0.0041	0.0065	0.0989	0.0065	0.0055	0.0047	0.0049	0.1438	0.0847	0.0059	0.0057	0.0057	0.0197	0.0069	0.0086	0.154
12	rs118188385	133076177	NA	NA	NA	NA	1.88885201226169	0.632119570454491	0.1475	0.0708	0.0088	0.0045	0.0055	0.004	0.0034	0.0154	0.1652	0.0057	0.0041	0.0065	0.0987	0.0065	0.0056	0.0048	0.0049	0.1438	0.0847	0.0059	0.0058	0.0057	0.0197	0.0069	0.0086	0.154
12	rs61952071	133076439	NA	NA	NA	NA	1.90335534370471	0.649589289338077	0.1475	0.0708	0.0088	0.0045	0.0055	0.004	0.0034	0.0154	0.1652	0.0057	0.0041	0.0065	0.0986	0.0065	0.0056	0.0048	0.0049	0.1438	0.0847	0.0058	0.0058	0.0057	0.0197	0.0069	0.0086	0.154
12	rs79206283	133084202	NA	NA	NA	NA	1.81540214420271	0.605264075135819	0.1475	0.071	0.0087	0.0044	0.0055	0.0039	0.0034	0.0154	0.1651	0.0056	0.0041	0.0064	0.0987	0.0064	0.0056	0.0048	0.0049	0.144	0.0848	0.0059	0.0058	0.0056	0.0197	0.0069	0.0084	0.1543
12	rs117206641	133086888	NA	NA	NA	NA	1.81497241983086	0.609289195299234	0.1476	0.071	0.0087	0.0044	0.0055	0.0039	0.0034	0.0154	0.1651	0.0056	0.0041	0.0064	0.0987	0.0064	0.0056	0.0048	0.0049	0.144	0.0848	0.0059	0.0057	0.0056	0.0197	0.0069	0.0083	0.1545
12	rs118159529	133090295	NA	NA	NA	NA	1.72678234852624	0.555217097975813	0.1477	0.0711	0.0086	0.0044	0.0055	0.0037	0.0034	0.0154	0.1652	0.0056	0.0041	0.0063	0.0989	0.0064	0.0055	0.0046	0.0048	0.1444	0.0847	0.0058	0.0057	0.0056	0.0197	0.0068	0.0083	0.1547
12	rs117170626	133090939	NA	NA	NA	NA	1.72203338422215	0.553670162121032	0.1478	0.0711	0.0086	0.0044	0.0055	0.0037	0.0034	0.0154	0.1652	0.0056	0.0041	0.0063	0.0989	0.0064	0.0055	0.0046	0.0048	0.1445	0.0847	0.0058	0.0057	0.0056	0.0197	0.0068	0.0083	0.1547
12	rs117463371	133093519	NA	NA	NA	NA	1.66227925860834	0.555357781023941	0.1479	0.0711	0.0086	0.0043	0.0054	0.0037	0.0034	0.0153	0.1653	0.0055	0.0041	0.0062	0.099	0.0064	0.0055	0.0046	0.0048	0.1446	0.0847	0.0058	0.0057	0.0056	0.0197	0.0067	0.0082	0.1547
12	rs12811136	133093580	NA	NA	NA	NA	1.6621750823844	0.558736792973736	0.1479	0.0711	0.0086	0.0043	0.0054	0.0037	0.0034	0.0153	0.1653	0.0055	0.0041	0.0062	0.099	0.0064	0.0055	0.0046	0.0048	0.1446	0.0847	0.0058	0.0057	0.0056	0.0197	0.0067	0.0082	0.1547
12	rs74397112	133094111	NA	NA	NA	NA	1.64937906874284	0.56127434112954	0.1479	0.0712	0.0086	0.0043	0.0055	0.0037	0.0034	0.0153	0.1654	0.0055	0.0041	0.0062	0.0991	0.0064	0.0055	0.0046	0.0048	0.1446	0.0846	0.0058	0.0057	0.0055	0.0197	0.0066	0.0082	0.1547
12	rs115951579	133098165	NA	NA	NA	NA	1.67584182661837	0.558173275685782	0.1481	0.0714	0.0086	0.0043	0.0055	0.0036	0.0033	0.0155	0.1648	0.0054	0.0041	0.0062	0.0992	0.0064	0.0055	0.0046	0.0047	0.1446	0.0847	0.0059	0.0057	0.0055	0.0197	0.0066	0.0082	0.1549
12	rs59259012	133102822	NA	NA	NA	NA	1.61924580306621	0.524205569219621	0.1482	0.0716	0.0085	0.0042	0.0055	0.0035	0.0033	0.0155	0.1651	0.0054	0.004	0.0061	0.0993	0.0064	0.0055	0.0045	0.0047	0.1445	0.0846	0.0059	0.0058	0.0055	0.0197	0.0066	0.0082	0.1548
12	rs9737965	133106090	NA	NA	NA	NA	1.62523594634288	0.528092426580514	0.1482	0.0718	0.0085	0.0042	0.0055	0.0035	0.0033	0.0155	0.1651	0.0054	0.004	0.0061	0.0993	0.0064	0.0055	0.0045	0.0047	0.1444	0.0846	0.0059	0.0058	0.0055	0.0196	0.0066	0.0082	0.1548
12	rs35463747	133107186	NA	NA	NA	NA	1.62988890289901	0.534493506345152	0.1483	0.0718	0.0085	0.0042	0.0055	0.0035	0.0033	0.0155	0.1651	0.0054	0.0041	0.0061	0.0994	0.0064	0.0055	0.0045	0.0047	0.1444	0.0845	0.0059	0.0058	0.0055	0.0196	0.0066	0.0081	0.1548
12	rs116965356	133107745	NA	NA	NA	NA	1.63454659679591	0.530734018933312	0.1483	0.0718	0.0085	0.0042	0.0055	0.0035	0.0033	0.0155	0.1651	0.0054	0.0041	0.0061	0.0994	0.0063	0.0055	0.0045	0.0047	0.1444	0.0845	0.0059	0.0058	0.0055	0.0196	0.0066	0.0081	0.1548
12	rs117950585	133108036	NA	NA	NA	NA	1.63641099903226	0.534354148285541	0.1483	0.0719	0.0085	0.0042	0.0055	0.0035	0.0033	0.0155	0.1651	0.0054	0.0041	0.0061	0.0994	0.0063	0.0055	0.0045	0.0047	0.1444	0.0845	0.0059	0.0058	0.0055	0.0196	0.0066	0.0081	0.1548
12	rs76439770	133126373	NA	NA	NA	NA	1.80306158035345	0.648859183065748	0.1487	0.0728	0.0086	0.0041	0.0055	0.0033	0.0033	0.0155	0.1652	0.0054	0.0041	0.0059	0.0995	0.0063	0.0055	0.0045	0.0047	0.144	0.0841	0.0059	0.0058	0.0055	0.0194	0.0067	0.008	0.1548
12	rs77762972	133133969	NA	NA	NA	NA	1.83251204141078	0.631394078410525	0.1489	0.0727	0.0086	0.004	0.0054	0.0034	0.0033	0.0155	0.1648	0.0053	0.0041	0.0058	0.1001	0.0062	0.0056	0.0045	0.0047	0.144	0.0837	0.0059	0.0059	0.0055	0.0193	0.0068	0.0078	0.1552
12	rs67435543	133140262	NA	NA	NA	NA	1.94335059433002	0.634587697727794	0.1488	0.0728	0.0087	0.0038	0.0055	0.0034	0.0034	0.0155	0.1647	0.0053	0.0041	0.0056	0.1004	0.0062	0.0057	0.0046	0.0047	0.1443	0.0834	0.006	0.0059	0.0055	0.0193	0.0068	0.0077	0.155
12	rs4883553	133145017	NA	NA	NA	NA	2.06185927091649	0.621402271026528	0.1485	0.0727	0.0089	0.0038	0.0055	0.0033	0.0034	0.0154	0.1646	0.0052	0.0042	0.0055	0.1006	0.0061	0.0058	0.0045	0.0047	0.1446	0.0832	0.006	0.0061	0.0055	0.0195	0.0069	0.0076	0.1548
12	rs56189386	133146205	NA	NA	NA	NA	2.07611977288936	0.573578525406868	0.1485	0.0726	0.0089	0.0037	0.0055	0.0033	0.0034	0.0155	0.1646	0.0052	0.0042	0.0054	0.1007	0.0062	0.0058	0.0045	0.0047	0.1446	0.0832	0.006	0.0061	0.0055	0.0195	0.0069	0.0076	0.1548
12	rs139566867	133146805	NA	NA	NA	NA	2.09965841424673	0.575990342610312	0.1485	0.0726	0.0089	0.0037	0.0055	0.0033	0.0034	0.0155	0.1646	0.0052	0.0042	0.0054	0.1007	0.0062	0.0058	0.0045	0.0047	0.1447	0.0831	0.006	0.0061	0.0055	0.0195	0.0069	0.0076	0.1548
12	rs117916465	133149411	NA	NA	NA	NA	2.23647708710649	0.641714224778156	0.1484	0.0725	0.0091	0.0037	0.0055	0.0033	0.0034	0.0155	0.1644	0.0052	0.0042	0.0054	0.1007	0.0062	0.0059	0.0045	0.0047	0.1448	0.083	0.006	0.0061	0.0055	0.0195	0.0069	0.0076	0.1547
12	rs57099929	133155116	NA	NA	NA	NA	2.68068387142047	0.765388393416974	0.1483	0.0723	0.0094	0.0036	0.0055	0.0034	0.0035	0.0157	0.164	0.0052	0.0043	0.0053	0.1007	0.0062	0.0062	0.0045	0.0047	0.1452	0.0828	0.006	0.0062	0.0055	0.0194	0.0069	0.0078	0.1546
12	rs11146953	133155907	NA	NA	NA	NA	2.77664463951015	0.805760360672377	0.148	0.0721	0.0094	0.0037	0.0054	0.0034	0.0035	0.0158	0.1639	0.0052	0.0043	0.0053	0.101	0.0063	0.0062	0.0044	0.0046	0.1453	0.0827	0.006	0.0062	0.0055	0.0195	0.0069	0.0078	0.1547
12	rs7399205	133156187	NA	NA	NA	NA	2.71830928669859	0.78529031269248	0.1479	0.0722	0.0094	0.0036	0.0054	0.0034	0.0034	0.0158	0.1638	0.0053	0.0043	0.0053	0.101	0.0063	0.0062	0.0044	0.0045	0.1453	0.0827	0.006	0.0062	0.0055	0.0195	0.007	0.0078	0.1548
12	rs4883513	133156451	NA	NA	NA	NA	2.76113413492507	0.783462675508891	0.1478	0.0723	0.0093	0.0035	0.0054	0.0034	0.0034	0.0158	0.164	0.0054	0.0042	0.0052	0.101	0.0063	0.0062	0.0044	0.0046	0.1453	0.0827	0.006	0.0062	0.0055	0.0196	0.007	0.0078	0.1548
12	Affx-7189539	133160398	NA	NA	NA	NA	2.66606774086624	0.772667917896171	0.1473	0.0724	0.0094	0.0035	0.0054	0.0034	0.0034	0.0157	0.1641	0.0054	0.0042	0.0053	0.1017	0.0063	0.0062	0.0041	0.0045	0.1455	0.0827	0.0059	0.006	0.0056	0.0194	0.007	0.0077	0.1549
12	rs193059423	133162624	NA	NA	NA	NA	2.5357491524291	0.847184856943815	0.1469	0.0725	0.0093	0.0034	0.0055	0.0033	0.0033	0.0157	0.1641	0.0054	0.0042	0.0054	0.1023	0.0063	0.0062	0.0039	0.0044	0.1457	0.0827	0.0059	0.0059	0.0057	0.0192	0.007	0.0077	0.1551
12	rs60548833	133165554	NA	NA	NA	NA	2.28861698849755	0.843780748935678	0.146	0.0725	0.0093	0.0033	0.0055	0.0033	0.0032	0.0155	0.1641	0.0054	0.0043	0.0055	0.1035	0.0064	0.0063	0.0035	0.0042	0.1462	0.0827	0.0058	0.0056	0.006	0.0188	0.0069	0.0077	0.1555
12	rs4375508	133166161	NA	NA	NA	NA	2.11977448281171	0.870936793110042	0.146	0.0721	0.0093	0.0034	0.0056	0.0033	0.0033	0.0155	0.1634	0.0054	0.0044	0.0056	0.1035	0.0066	0.0063	0.0035	0.0042	0.1458	0.0829	0.0057	0.0054	0.006	0.019	0.007	0.0078	0.1557
12	rs7965810	133167429	NA	NA	NA	NA	1.97665423935836	1.00955285407285	0.1457	0.0714	0.0094	0.0032	0.0056	0.003	0.0032	0.0154	0.1624	0.0054	0.0044	0.0063	0.103	0.0066	0.0065	0.0032	0.004	0.1481	0.0825	0.0057	0.0052	0.0062	0.0189	0.0067	0.008	0.1568
12	rs7294615	133168145	NA	NA	NA	NA	1.95413684536945	1.15769243671641	0.1463	0.0711	0.0093	0.0032	0.0056	0.0029	0.0032	0.0153	0.1617	0.0054	0.0044	0.0065	0.1035	0.0065	0.0065	0.003	0.004	0.1492	0.0822	0.0057	0.0051	0.0063	0.0189	0.0066	0.0081	0.1565
12	rs116893429	133168250	NA	NA	NA	NA	1.92523567442868	1.12243383452535	0.1464	0.0711	0.0093	0.0032	0.0056	0.0029	0.0032	0.0153	0.1616	0.0054	0.0044	0.0065	0.1039	0.0065	0.0065	0.003	0.004	0.1489	0.0822	0.0057	0.0051	0.0063	0.0189	0.0067	0.0081	0.1565
12	rs6560887	133170081	NA	NA	NA	NA	1.85627690646076	1.3599161588528	0.1473	0.0711	0.0092	0.003	0.0056	0.0028	0.0032	0.0154	0.1611	0.0052	0.0043	0.007	0.1046	0.0066	0.0066	0.0028	0.004	0.1482	0.0815	0.0057	0.005	0.0063	0.0188	0.0068	0.0082	0.1569
12	rs73479582	133170821	NA	NA	NA	NA	1.89560826813139	1.56073824648613	0.1477	0.0711	0.0092	0.003	0.0055	0.0027	0.0031	0.0154	0.1609	0.0052	0.0042	0.0072	0.1049	0.0066	0.0066	0.0027	0.004	0.1479	0.0812	0.0057	0.0049	0.0064	0.0187	0.0068	0.0082	0.157
12	rs61440368	133172565	NA	NA	NA	NA	1.90466576916109	1.76673589450146	0.1487	0.0711	0.0091	0.0029	0.0055	0.0026	0.0031	0.0154	0.1605	0.005	0.0042	0.0077	0.1054	0.0066	0.0066	0.0025	0.0039	0.1473	0.0808	0.0056	0.0049	0.0063	0.0187	0.0069	0.0084	0.1573
12	rs2323978	133176926	NA	NA	NA	NA	2.00192301440265	2.50098688955695	0.1511	0.0706	0.0089	0.0025	0.0053	0.0022	0.0028	0.0154	0.1602	0.0047	0.0042	0.0087	0.1069	0.0068	0.0066	0.0021	0.0037	0.1456	0.0807	0.0055	0.0048	0.0064	0.0175	0.007	0.0086	0.1581
12	rs7971908	133179080	NA	NA	NA	NA	2.44044047265918	2.86624181384104	0.151	0.0712	0.0089	0.0025	0.0052	0.0019	0.0027	0.0154	0.1598	0.0046	0.0041	0.0093	0.1078	0.0067	0.0066	0.0023	0.0037	0.1467	0.0802	0.0051	0.0046	0.0065	0.017	0.0071	0.0085	0.158
12	rs4242909	133179101	NA	NA	NA	NA	2.45027569492648	2.89173921862519	0.151	0.0712	0.0089	0.0025	0.0052	0.0019	0.0027	0.0154	0.1598	0.0046	0.0041	0.0093	0.1078	0.0067	0.0066	0.0023	0.0037	0.1467	0.0802	0.0051	0.0046	0.0065	0.017	0.0071	0.0085	0.158
12	rs11146963	133181399	NA	NA	NA	NA	2.56191651320889	3.22288570630272	0.1513	0.0708	0.0089	0.0025	0.0051	0.0018	0.0026	0.0154	0.1601	0.0046	0.0041	0.0094	0.1088	0.0067	0.0068	0.0022	0.0035	0.1462	0.0801	0.0051	0.0045	0.0065	0.0168	0.0071	0.0085	0.158
12	rs1317730	133186519	NA	NA	NA	NA	2.70632034820441	3.41204689831672	0.1514	0.0715	0.0088	0.0026	0.005	0.0017	0.0025	0.0153	0.1604	0.0044	0.0041	0.0097	0.1098	0.0066	0.0068	0.0021	0.0033	0.1457	0.0799	0.0048	0.0044	0.0063	0.0168	0.007	0.0084	0.1578
12	rs7310577	133188055	NA	NA	NA	NA	2.64746747256625	3.42388123692514	0.1514	0.0716	0.0087	0.0026	0.005	0.0017	0.0025	0.0152	0.1604	0.0044	0.0041	0.0098	0.1101	0.0066	0.0068	0.0021	0.0032	0.1456	0.08	0.0048	0.0044	0.0063	0.0168	0.007	0.0084	0.1576
12	rs76996994	133190627	NA	NA	NA	NA	2.68080577444963	3.41739093555408	0.1514	0.0717	0.0087	0.0026	0.005	0.0017	0.0025	0.0152	0.1604	0.0044	0.0041	0.0098	0.1102	0.0065	0.0068	0.0021	0.0032	0.1456	0.0802	0.0047	0.0043	0.0063	0.0168	0.007	0.0084	0.1576
12	rs75585377	133196037	NA	NA	NA	NA	2.75707617423549	3.46055511263933	0.1516	0.0719	0.0087	0.0026	0.005	0.0017	0.0025	0.015	0.1604	0.0044	0.0041	0.0099	0.1104	0.0065	0.0068	0.0022	0.0031	0.1454	0.0805	0.0046	0.0043	0.0063	0.0167	0.007	0.0083	0.1574
12	rs6560891	133197018	NA	NA	NA	NA	2.77935549471415	3.4995630019727	0.1516	0.072	0.0087	0.0026	0.005	0.0017	0.0025	0.015	0.1604	0.0044	0.0041	0.0099	0.1103	0.0065	0.0068	0.0022	0.0031	0.1454	0.0806	0.0046	0.0043	0.0063	0.0167	0.007	0.0083	0.1574
12	rs5745073	133202428	NA	NA	NA	NA	2.94017847956393	3.76086233251224	0.1516	0.0721	0.0087	0.0026	0.005	0.0017	0.0025	0.015	0.1604	0.0043	0.0041	0.01	0.1104	0.0065	0.0068	0.0022	0.0031	0.1452	0.0808	0.0046	0.0042	0.0063	0.0167	0.0071	0.0082	0.1574
12	rs7963858	133206648	NA	NA	NA	NA	3.07172495775723	3.90868822010079	0.1516	0.0722	0.0087	0.0026	0.0049	0.0017	0.0025	0.015	0.1604	0.0043	0.0041	0.0101	0.1105	0.0065	0.0069	0.0022	0.0031	0.145	0.0809	0.0046	0.0042	0.0063	0.0167	0.0071	0.0082	0.1572
12	rs5745022	133208979	NA	NA	NA	NA	2.93216161650693	3.89380490309021	0.1515	0.0721	0.0086	0.0026	0.0049	0.0017	0.0024	0.015	0.1605	0.0043	0.004	0.0101	0.1107	0.0065	0.0069	0.0022	0.003	0.1451	0.0811	0.0047	0.0042	0.0063	0.0167	0.0072	0.0081	0.1571
12	rs5744936	133220418	NA	NA	NA	NA	2.7610111400704	3.97485521302558	0.1514	0.072	0.0084	0.0026	0.0049	0.0017	0.0024	0.015	0.1606	0.0042	0.004	0.0101	0.1109	0.0064	0.0068	0.0022	0.003	0.1452	0.0817	0.0047	0.0041	0.0062	0.0167	0.0073	0.008	0.157
12	rs5744934	133220526	NA	NA	NA	NA	2.76285623571501	3.97640417548056	0.1514	0.072	0.0084	0.0026	0.0049	0.0017	0.0024	0.015	0.1606	0.0042	0.004	0.0101	0.1109	0.0064	0.0068	0.0022	0.003	0.1452	0.0817	0.0047	0.0041	0.0062	0.0167	0.0073	0.008	0.157
12	rs7953954	133223580	NA	NA	NA	NA	2.85384006371705	4.15080708697234	0.1513	0.072	0.0086	0.0026	0.0049	0.0017	0.0024	0.015	0.1606	0.0042	0.004	0.01	0.1107	0.0065	0.0069	0.0022	0.0029	0.145	0.0817	0.0047	0.0041	0.0064	0.0167	0.0074	0.0081	0.157
12	rs36118826	133223685	NA	NA	NA	NA	2.862166075863	4.16402551198318	0.1513	0.072	0.0086	0.0026	0.0049	0.0017	0.0024	0.015	0.1606	0.0042	0.004	0.01	0.1107	0.0065	0.0069	0.0022	0.0029	0.145	0.0817	0.0047	0.0041	0.0064	0.0167	0.0074	0.0081	0.157
12	rs117751270	133224267	NA	NA	NA	NA	2.86079862472809	4.15605514012153	0.1513	0.072	0.0086	0.0026	0.0049	0.0017	0.0024	0.015	0.1606	0.0042	0.004	0.01	0.1107	0.0065	0.0069	0.0022	0.0029	0.145	0.0817	0.0047	0.0041	0.0064	0.0167	0.0074	0.0081	0.157
12	rs5744807	133243621	NA	NA	NA	NA	2.64285395310064	4.02851941078841	0.1513	0.0722	0.0084	0.0026	0.0049	0.0016	0.0023	0.015	0.1606	0.0041	0.004	0.01	0.1108	0.0065	0.0069	0.0021	0.0028	0.1448	0.0823	0.0047	0.0041	0.0063	0.0167	0.0074	0.008	0.157
12	rs5744799	133245032	NA	NA	NA	NA	2.66545926272568	4.10496001144408	0.1513	0.0722	0.0084	0.0026	0.0049	0.0016	0.0023	0.015	0.1606	0.0041	0.004	0.01	0.1108	0.0065	0.0069	0.0021	0.0028	0.1448	0.0824	0.0047	0.0041	0.0063	0.0167	0.0074	0.008	0.157
12	rs5744798	133245149	NA	NA	NA	NA	2.6685020757404	4.11797137420802	0.1513	0.0722	0.0084	0.0026	0.0049	0.0016	0.0023	0.015	0.1606	0.0041	0.004	0.01	0.1108	0.0065	0.0069	0.0021	0.0028	0.1448	0.0824	0.0047	0.0041	0.0063	0.0167	0.0074	0.008	0.157
12	rs5744774	133250442	NA	NA	NA	NA	2.65463542698215	4.13564930445195	0.1512	0.0722	0.0084	0.0026	0.0049	0.0016	0.0023	0.015	0.1606	0.0041	0.004	0.01	0.1108	0.0065	0.0069	0.0021	0.0028	0.1448	0.0824	0.0047	0.0041	0.0063	0.0167	0.0074	0.008	0.157
12	rs117027640	133251256	NA	NA	NA	NA	2.65135444376036	4.12612959359982	0.1511	0.0722	0.0084	0.0026	0.0049	0.0016	0.0023	0.015	0.1607	0.0041	0.004	0.01	0.1109	0.0065	0.0069	0.0021	0.0028	0.1449	0.0824	0.0047	0.0041	0.0063	0.0167	0.0074	0.008	0.1569
12	rs4883545	133252556	NA	NA	NA	NA	2.64686029035786	4.10884362117336	0.1507	0.0723	0.0084	0.0026	0.0049	0.0016	0.0023	0.015	0.1606	0.0041	0.004	0.01	0.1112	0.0065	0.0069	0.0021	0.0029	0.1448	0.0824	0.0047	0.0041	0.0063	0.0167	0.0074	0.008	0.157
12	rs5744755	133253672	NA	NA	NA	NA	2.6245455787474	4.03918238594527	0.1506	0.0723	0.0084	0.0026	0.0049	0.0016	0.0023	0.015	0.1606	0.0041	0.004	0.01	0.1112	0.0065	0.0069	0.0021	0.0029	0.1448	0.0825	0.0047	0.0041	0.0063	0.0167	0.0074	0.008	0.157
12	rs5744751	133253995	NA	NA	NA	NA	2.61837074935861	4.02231665435356	0.1506	0.0723	0.0084	0.0026	0.0049	0.0016	0.0023	0.015	0.1606	0.0041	0.004	0.01	0.1112	0.0065	0.0069	0.0021	0.0029	0.1448	0.0825	0.0047	0.0041	0.0063	0.0167	0.0074	0.008	0.157
12	rs59032267	133255345	NA	NA	NA	NA	2.6086937165831	4.02561176261482	0.1506	0.0723	0.0084	0.0026	0.0049	0.0016	0.0023	0.015	0.1606	0.0041	0.004	0.01	0.1112	0.0066	0.0069	0.0021	0.0029	0.1448	0.0825	0.0047	0.0041	0.0063	0.0167	0.0074	0.008	0.157
12	rs34047482	133257837	NA	NA	NA	NA	2.57695806213505	4.00991370266947	0.1505	0.0723	0.0084	0.0027	0.0049	0.0016	0.0023	0.015	0.1605	0.0041	0.004	0.01	0.1112	0.0066	0.0068	0.002	0.0029	0.1448	0.0825	0.0047	0.0041	0.0063	0.0166	0.0074	0.008	0.157
12	rs76557619	133266813	NA	NA	NA	NA	2.5602335500608	4.02406109346053	0.1501	0.0724	0.0084	0.0027	0.0049	0.0016	0.0024	0.015	0.1604	0.0041	0.004	0.01	0.1114	0.0066	0.0068	0.002	0.0029	0.1447	0.0826	0.0047	0.0041	0.0063	0.0166	0.0075	0.008	0.1571
12	rs74727297	133272470	NA	NA	NA	NA	2.51839033655147	4.06711183151355	0.1496	0.0725	0.0084	0.0028	0.0049	0.0016	0.0024	0.015	0.1602	0.0041	0.0041	0.01	0.1115	0.0067	0.0068	0.002	0.0029	0.1446	0.0828	0.0047	0.0041	0.0063	0.0166	0.0076	0.0081	0.1571
12	rs10870493	133275050	NA	NA	NA	NA	2.53119637551713	4.09389349919264	0.1494	0.0725	0.0084	0.0028	0.0049	0.0016	0.0024	0.015	0.1603	0.0041	0.0041	0.0099	0.1116	0.0067	0.0068	0.0018	0.0029	0.1446	0.0829	0.0046	0.0041	0.0063	0.0166	0.0076	0.0081	0.1571
12	rs117964979	133276316	NA	NA	NA	NA	2.50608207304606	4.07661948508146	0.1493	0.0725	0.0084	0.0029	0.0049	0.0016	0.0024	0.015	0.1602	0.0041	0.0041	0.0099	0.1116	0.0067	0.0069	0.0018	0.0029	0.1446	0.0829	0.0046	0.0041	0.0064	0.0166	0.0076	0.0081	0.1571
12	rs7958567	133277983	NA	NA	NA	NA	2.55434586618221	4.25314996609558	0.1491	0.0726	0.0084	0.0029	0.005	0.0016	0.0024	0.015	0.1602	0.0041	0.0041	0.0099	0.1115	0.0067	0.007	0.0018	0.003	0.1446	0.083	0.0046	0.004	0.0064	0.0166	0.0077	0.0081	0.1572
12	rs4883610	133278075	NA	NA	NA	NA	2.56732834588437	4.27146194519814	0.1491	0.0726	0.0084	0.0029	0.005	0.0016	0.0024	0.015	0.1602	0.0041	0.0041	0.0099	0.1115	0.0067	0.007	0.0018	0.003	0.1446	0.083	0.0046	0.004	0.0064	0.0166	0.0077	0.0081	0.1572
12	rs112122282	133280973	NA	NA	NA	NA	2.48747615522632	4.09699962284638	0.1491	0.0726	0.0084	0.0029	0.005	0.0016	0.0024	0.015	0.1603	0.0041	0.0041	0.0099	0.1113	0.0067	0.007	0.0017	0.003	0.1446	0.083	0.0046	0.004	0.0064	0.0165	0.0077	0.0081	0.1573
12	rs11615165	133284139	NA	NA	NA	NA	2.44055889554117	4.00506972985309	0.149	0.0726	0.0084	0.0028	0.005	0.0016	0.0024	0.015	0.1604	0.0041	0.0041	0.0098	0.1112	0.0068	0.007	0.0016	0.0031	0.1447	0.0831	0.0046	0.004	0.0064	0.0165	0.0076	0.0082	0.1575
12	rs117805757	133284266	NA	NA	NA	NA	2.43901953857483	3.99848276791222	0.149	0.0726	0.0084	0.0028	0.005	0.0016	0.0024	0.015	0.1604	0.0041	0.0041	0.0098	0.1112	0.0068	0.007	0.0016	0.0031	0.1447	0.0831	0.0046	0.004	0.0064	0.0165	0.0076	0.0082	0.1575
12	rs73485197	133290082	NA	NA	NA	NA	2.42281562417979	4.00894486623143	0.1489	0.0727	0.0084	0.0028	0.005	0.0016	0.0024	0.015	0.1605	0.0041	0.004	0.0098	0.1111	0.0068	0.007	0.0015	0.0031	0.1448	0.0831	0.0046	0.004	0.0064	0.0164	0.0076	0.0082	0.1576
12	rs117147264	133294371	NA	NA	NA	NA	2.49856295453974	4.10476583944159	0.1491	0.0727	0.0084	0.0028	0.005	0.0016	0.0024	0.0149	0.1608	0.0041	0.0041	0.0097	0.111	0.0068	0.007	0.0015	0.0031	0.1449	0.0831	0.0042	0.0036	0.0064	0.0164	0.0076	0.0083	0.1579
12	rs74723244	133294453	NA	NA	NA	NA	2.49772793056545	4.10515418425493	0.149	0.0727	0.0084	0.0028	0.005	0.0016	0.0024	0.0149	0.1608	0.0041	0.0041	0.0097	0.111	0.0068	0.007	0.0015	0.0031	0.1449	0.0831	0.0042	0.0036	0.0064	0.0164	0.0076	0.0083	0.1579
12	rs12423651	133295353	NA	NA	NA	NA	2.4955811246984	4.08380003344171	0.149	0.0727	0.0084	0.0029	0.005	0.0016	0.0024	0.0149	0.1608	0.0041	0.004	0.0097	0.111	0.0068	0.007	0.0015	0.0032	0.1449	0.0831	0.0042	0.0036	0.0064	0.0164	0.0076	0.0083	0.1579
12	rs77646743	133303973	NA	NA	NA	NA	2.43901953857483	3.94524178470495	0.1489	0.0728	0.0083	0.0029	0.005	0.0016	0.0024	0.0149	0.1607	0.0041	0.004	0.0097	0.1108	0.0068	0.0071	0.0016	0.0033	0.1451	0.0827	0.0042	0.0036	0.0064	0.0163	0.0075	0.0084	0.1581
12	rs10437918	133305113	NA	NA	NA	NA	2.44494180774437	3.97078944482351	0.1489	0.0728	0.0083	0.0029	0.005	0.0017	0.0024	0.0149	0.1608	0.0041	0.004	0.0097	0.1108	0.0068	0.0071	0.0017	0.0033	0.1451	0.0827	0.0043	0.0036	0.0064	0.0163	0.0075	0.0084	0.1581
12	rs10781634	133306589	NA	NA	NA	NA	2.43203705521519	3.98376248718048	0.1488	0.0729	0.0083	0.0029	0.005	0.0017	0.0024	0.0149	0.1608	0.0041	0.004	0.0097	0.1108	0.0069	0.0071	0.0017	0.0033	0.1451	0.0826	0.0043	0.0036	0.0064	0.0163	0.0075	0.0084	0.1582
12	rs78905764	133306710	NA	NA	NA	NA	2.4141952875072	3.9673047986642	0.1488	0.0729	0.0083	0.0029	0.005	0.0017	0.0024	0.0149	0.1608	0.004	0.004	0.0097	0.1108	0.0069	0.0071	0.0017	0.0032	0.1451	0.0826	0.0043	0.0036	0.0064	0.0163	0.0075	0.0084	0.1582
12	rs149597645	133306808	NA	NA	NA	NA	2.40853238982709	3.95840084415485	0.1487	0.0729	0.0083	0.0029	0.005	0.0017	0.0024	0.0149	0.1608	0.004	0.004	0.0097	0.1108	0.0069	0.0071	0.0017	0.0032	0.1451	0.0826	0.0043	0.0036	0.0064	0.0163	0.0075	0.0084	0.1582
12	rs10870504	133313337	NA	NA	NA	NA	2.35295434828225	3.84706263378769	0.1482	0.0731	0.0083	0.0029	0.0051	0.0017	0.0024	0.0149	0.1609	0.004	0.004	0.0097	0.1108	0.007	0.0071	0.0017	0.0033	0.1452	0.0825	0.0043	0.0036	0.0064	0.0163	0.0075	0.0084	0.1583
12	rs7132253	133313789	NA	NA	NA	NA	2.37065241913767	3.89979626637046	0.1481	0.0731	0.0083	0.0029	0.0051	0.0017	0.0024	0.0149	0.161	0.004	0.004	0.0097	0.1109	0.007	0.0071	0.0018	0.0033	0.1452	0.0825	0.0043	0.0036	0.0064	0.0163	0.0075	0.0084	0.1583
12	rs11147040	133318406	NA	NA	NA	NA	2.43357502911257	3.81502982455483	0.148	0.073	0.0083	0.0031	0.0051	0.0019	0.0024	0.0149	0.1603	0.0038	0.0041	0.01	0.1101	0.0075	0.0071	0.0022	0.0038	0.1456	0.0821	0.0042	0.0035	0.0063	0.0162	0.0075	0.0084	0.1577
12	rs11147041	133318660	NA	NA	NA	NA	2.49748936822971	3.6660046648254	0.1482	0.073	0.0083	0.0032	0.0051	0.0019	0.0024	0.0149	0.1604	0.0038	0.0041	0.0101	0.1103	0.0076	0.0071	0.0023	0.0039	0.1452	0.0825	0.0042	0.0035	0.0063	0.0162	0.0072	0.0084	0.1573
12	rs79354847	133319189	NA	NA	NA	NA	2.46927004135167	3.5217629513103	0.1482	0.0729	0.0083	0.0032	0.005	0.0019	0.0024	0.0149	0.1605	0.0038	0.0041	0.0101	0.1101	0.0077	0.007	0.0023	0.0039	0.1454	0.0823	0.0042	0.0035	0.0063	0.0162	0.0072	0.0084	0.1573
12	rs183964632	133322375	NA	NA	NA	NA	2.45074999431369	3.44813516584319	0.1483	0.0728	0.0083	0.0031	0.0051	0.0019	0.0024	0.0149	0.1607	0.0037	0.0041	0.0102	0.1098	0.0078	0.0071	0.0023	0.004	0.1455	0.0821	0.0042	0.0035	0.0062	0.0162	0.0072	0.0084	0.1574
12	rs78663714	133324589	NA	NA	NA	NA	2.43913793984015	3.47125889053627	0.1484	0.0727	0.0083	0.0031	0.005	0.0019	0.0024	0.0149	0.1609	0.0037	0.0041	0.0103	0.1096	0.0078	0.0071	0.0023	0.004	0.1457	0.0819	0.0042	0.0035	0.0062	0.0162	0.0071	0.0084	0.1575
12	rs117258831	133325074	NA	NA	NA	NA	2.45442678841169	3.48789439422869	0.1484	0.0726	0.0083	0.0031	0.005	0.0019	0.0024	0.0149	0.1609	0.0037	0.0041	0.0103	0.1095	0.0079	0.0071	0.0023	0.004	0.1457	0.0819	0.0042	0.0035	0.0062	0.0162	0.0071	0.0084	0.1575
12	rs117621224	133327147	NA	NA	NA	NA	2.44553428210941	3.40861188403444	0.1484	0.0726	0.0083	0.0031	0.005	0.0019	0.0024	0.0149	0.1611	0.0037	0.0041	0.0103	0.1093	0.0079	0.0071	0.0023	0.004	0.1459	0.0817	0.0042	0.0035	0.0062	0.0161	0.0071	0.0084	0.1575
12	rs11147046	133327808	NA	NA	NA	NA	2.49367333495138	3.48464316650604	0.1485	0.0725	0.0083	0.0031	0.005	0.0019	0.0024	0.0149	0.1611	0.0037	0.0041	0.0104	0.1093	0.008	0.007	0.0023	0.004	0.1459	0.0817	0.0042	0.0035	0.0062	0.0162	0.0071	0.0084	0.1575
12	rs34152718	133331364	NA	NA	NA	NA	2.42683386994869	3.34017484920357	0.1486	0.0724	0.0082	0.0031	0.005	0.002	0.0024	0.0148	0.1612	0.0037	0.0041	0.0103	0.1093	0.0079	0.007	0.0023	0.0041	0.146	0.0816	0.0043	0.0035	0.0062	0.0161	0.0071	0.0084	0.1575
12	rs7968520	133331459	NA	NA	NA	NA	2.43475829349831	3.3929678404777	0.1486	0.0724	0.0082	0.0031	0.005	0.002	0.0024	0.0148	0.1612	0.0037	0.0041	0.0103	0.1093	0.0079	0.007	0.0023	0.0041	0.146	0.0816	0.0043	0.0035	0.0062	0.0161	0.0071	0.0084	0.1575
12	rs1132375	133331537	NA	NA	NA	NA	2.42446994266256	3.37942818377082	0.1486	0.0724	0.0082	0.0031	0.005	0.002	0.0024	0.0148	0.1612	0.0037	0.0041	0.0103	0.1093	0.0079	0.007	0.0023	0.0041	0.146	0.0816	0.0043	0.0035	0.0062	0.0161	0.0071	0.0084	0.1575
12	rs6560901	133337805	NA	NA	NA	NA	3.30907974791584	3.83162205661113	0.1481	0.0732	0.0075	0.0032	0.0054	0.0027	0.0024	0.0137	0.1635	0.0037	0.0039	0.0122	0.1076	0.0083	0.0069	0.0021	0.0039	0.1439	0.0822	0.0045	0.0034	0.0063	0.0154	0.0071	0.0088	0.1578
12	rs61730952	133340971	NA	NA	NA	NA	3.96764596616799	3.96072344112134	0.1478	0.0735	0.0071	0.0032	0.0056	0.0031	0.0025	0.0131	0.1645	0.0037	0.004	0.013	0.1066	0.0085	0.0068	0.002	0.0037	0.1428	0.0824	0.0045	0.0035	0.0064	0.015	0.0071	0.009	0.1578
12	rs4758927	133341070	NA	NA	NA	NA	4.02605989745364	3.84069270391	0.1478	0.0735	0.0071	0.0032	0.0056	0.0031	0.0025	0.0131	0.1645	0.0037	0.004	0.0131	0.1065	0.0085	0.0068	0.002	0.0037	0.1427	0.0825	0.0046	0.0035	0.0064	0.0149	0.0071	0.009	0.1578
12	rs9988972	133342381	NA	NA	NA	NA	4.4688243166576	4.33502133292838	0.1478	0.0736	0.0072	0.0032	0.0056	0.0033	0.0026	0.013	0.1646	0.0036	0.004	0.0133	0.1061	0.0086	0.0071	0.0019	0.0037	0.1427	0.0824	0.0046	0.0034	0.0064	0.0149	0.0072	0.009	0.1575
12	rs10781646	133342964	NA	NA	NA	NA	4.48259359990957	4.41546100607701	0.1478	0.0736	0.0072	0.0032	0.0056	0.0033	0.0026	0.013	0.1647	0.0037	0.004	0.0133	0.106	0.0086	0.0071	0.0019	0.0037	0.1427	0.0824	0.0046	0.0034	0.0064	0.0149	0.0072	0.009	0.1574
12	rs1043124	133346171	NA	NA	NA	NA	4.73707218046045	4.366635626476	0.1477	0.0736	0.0071	0.0032	0.0056	0.0035	0.0026	0.0131	0.1647	0.0037	0.004	0.0134	0.106	0.0086	0.0069	0.0019	0.0037	0.1427	0.0823	0.0046	0.0035	0.0063	0.015	0.0072	0.009	0.1574
12	rs116888868	133346476	NA	NA	NA	NA	4.9583204674748	4.3254628275758	0.1477	0.0736	0.0071	0.0032	0.0056	0.0035	0.0026	0.013	0.1647	0.0037	0.004	0.0136	0.106	0.0086	0.0069	0.0019	0.0037	0.1427	0.0822	0.0046	0.0035	0.0063	0.015	0.0072	0.009	0.1574
12	rs3741483	133349620	NA	NA	NA	NA	5.16581555408909	4.38186423612397	0.1477	0.0736	0.0071	0.0032	0.0056	0.0036	0.0026	0.013	0.1646	0.0037	0.004	0.0136	0.1061	0.0086	0.0069	0.0019	0.0037	0.1425	0.0821	0.0046	0.0035	0.0063	0.015	0.0072	0.009	0.1573
12	rs12810366	133352533	NA	NA	NA	NA	5.43913038609125	4.43832689422136	0.1478	0.0736	0.0071	0.0032	0.0056	0.0036	0.0026	0.013	0.1649	0.0037	0.0041	0.0138	0.1064	0.0086	0.0069	0.0019	0.0036	0.1421	0.0822	0.0047	0.0034	0.0063	0.015	0.0072	0.0089	0.1573
12	rs143232411	133354262	NA	NA	NA	NA	5.66968159494057	4.4574870999122	0.1477	0.0736	0.0071	0.0032	0.0056	0.0036	0.0026	0.0129	0.1654	0.0036	0.0041	0.0139	0.1064	0.0086	0.0069	0.0019	0.0035	0.1419	0.082	0.0046	0.0034	0.0063	0.015	0.0071	0.0089	0.1575
12	rs148310828	133354313	NA	NA	NA	NA	5.67176319548713	4.46413612423914	0.1477	0.0736	0.0071	0.0032	0.0056	0.0036	0.0026	0.0129	0.1654	0.0036	0.0041	0.0139	0.1064	0.0086	0.0069	0.0019	0.0035	0.1419	0.082	0.0046	0.0034	0.0063	0.015	0.0071	0.0089	0.1575
12	rs79917257	133356964	NA	NA	NA	NA	6.04741463864378	4.68322024185497	0.1476	0.0737	0.007	0.0032	0.0055	0.0036	0.0025	0.0127	0.1661	0.0037	0.0042	0.0141	0.1064	0.0087	0.0069	0.0019	0.0034	0.1416	0.0817	0.0046	0.0033	0.0063	0.0151	0.0071	0.0088	0.1577
12	rs2291260	133357412	NA	NA	NA	NA	5.99993896013491	4.71739350054863	0.1474	0.0736	0.007	0.0032	0.0055	0.0035	0.0025	0.0127	0.1664	0.0037	0.0042	0.0141	0.1063	0.0087	0.0069	0.0019	0.0033	0.1418	0.0819	0.0046	0.0032	0.0062	0.0152	0.0071	0.0088	0.1576
12	rs1009321	133361224	NA	NA	NA	NA	6.44161135600828	4.47606732106325	0.1477	0.0734	0.0068	0.003	0.0057	0.0034	0.0023	0.0126	0.1658	0.0037	0.0043	0.0143	0.1065	0.0086	0.0068	0.0018	0.0032	0.1411	0.0831	0.0046	0.0029	0.0062	0.0153	0.007	0.009	0.1585
12	rs10781647	133361766	NA	NA	NA	NA	6.18230002644178	4.45924705543708	0.1478	0.0733	0.0068	0.003	0.0057	0.0034	0.0023	0.0126	0.1657	0.0037	0.0043	0.0141	0.1065	0.0086	0.0068	0.0018	0.0032	0.1412	0.0831	0.0046	0.0028	0.0061	0.0153	0.007	0.0091	0.1585
12	rs7976379	133363376	NA	NA	NA	NA	6.54763373861633	4.64023764179831	0.1477	0.0734	0.0068	0.003	0.0056	0.0034	0.0022	0.0126	0.1656	0.0037	0.0044	0.0143	0.1065	0.0086	0.0067	0.0018	0.0032	0.1413	0.0832	0.0046	0.0027	0.0062	0.0154	0.007	0.0091	0.1586
12	rs78175014	133365065	NA	NA	NA	NA	6.90697971754933	4.74293821990618	0.1477	0.0733	0.0068	0.0029	0.0056	0.0034	0.0022	0.0126	0.1656	0.0037	0.0044	0.0145	0.1065	0.0086	0.0067	0.0018	0.0031	0.1414	0.0832	0.0046	0.0025	0.0062	0.0154	0.007	0.0091	0.1586
12	rs61951350	133365135	NA	NA	NA	NA	6.93291184061478	4.74765537312045	0.1477	0.0733	0.0068	0.0029	0.0056	0.0034	0.0022	0.0126	0.1656	0.0037	0.0044	0.0145	0.1065	0.0086	0.0067	0.0018	0.0031	0.1414	0.0832	0.0046	0.0025	0.0062	0.0154	0.007	0.0092	0.1586
12	rs2242291	133373504	NA	NA	NA	NA	8.46196508307427	5.24553002592608	0.1476	0.0734	0.0069	0.0028	0.0057	0.0033	0.0022	0.0128	0.1655	0.0037	0.0043	0.0151	0.1065	0.0087	0.0067	0.0017	0.003	0.1415	0.0832	0.0047	0.002	0.0063	0.0153	0.007	0.0092	0.1586
12	rs145501010	133378465	NA	NA	NA	NA	9.37184576783569	5.42600440058804	0.1473	0.0734	0.0069	0.0028	0.0058	0.0033	0.0022	0.0129	0.1653	0.0037	0.0043	0.0156	0.1063	0.0088	0.0068	0.0017	0.0027	0.1416	0.0826	0.0047	0.0025	0.0063	0.0154	0.007	0.0091	0.1585
12	rs10781649	133378851	NA	NA	NA	NA	9.51849052140295	5.49414429260933	0.1473	0.0734	0.0069	0.0028	0.0058	0.0033	0.0022	0.0129	0.1653	0.0037	0.0043	0.0156	0.1063	0.0088	0.0068	0.0017	0.0027	0.1417	0.0826	0.0047	0.0025	0.0063	0.0154	0.007	0.0091	0.1585
12	rs11611651	133380790	NA	NA	NA	NA	8.61837432736012	5.18791416586563	0.147	0.0733	0.0068	0.0028	0.0061	0.0032	0.0022	0.0132	0.165	0.0037	0.0043	0.0154	0.1059	0.0085	0.0068	0.0017	0.0027	0.1422	0.0829	0.0047	0.0027	0.0063	0.0156	0.007	0.0091	0.1586
12	rs12313507	133384298	NA	NA	NA	NA	8.42981177867398	5.07124677232689	0.1468	0.0733	0.0066	0.0027	0.0062	0.0031	0.0021	0.0134	0.1647	0.0037	0.0043	0.0153	0.1056	0.0083	0.0067	0.0017	0.0027	0.1426	0.0832	0.0047	0.0027	0.0063	0.0157	0.007	0.009	0.1588
12	rs118103768	133384516	NA	NA	NA	NA	8.40785107603362	5.06156654317425	0.1468	0.0733	0.0066	0.0027	0.0063	0.0031	0.0021	0.0134	0.1647	0.0037	0.0044	0.0153	0.1056	0.0083	0.0067	0.0017	0.0026	0.1426	0.0832	0.0047	0.0027	0.0063	0.0157	0.007	0.009	0.1588
12	rs3741486	133384864	NA	NA	NA	NA	8.36670423771816	5.05228275425188	0.1467	0.0733	0.0066	0.0027	0.0063	0.0031	0.0021	0.0134	0.1647	0.0037	0.0044	0.0153	0.1056	0.0083	0.0067	0.0017	0.0026	0.1426	0.0833	0.0047	0.0027	0.0063	0.0157	0.007	0.009	0.1588
12	rs3741488	133385188	NA	NA	NA	NA	8.35009508234774	5.03569370315004	0.1467	0.0733	0.0066	0.0027	0.0063	0.0031	0.0021	0.0134	0.1647	0.0037	0.0044	0.0152	0.1056	0.0083	0.0067	0.0017	0.0026	0.1426	0.0833	0.0047	0.0027	0.0063	0.0157	0.007	0.009	0.1588
12	rs2291256	133393323	NA	NA	NA	NA	8.32172901299632	5.00292291807104	0.1468	0.0734	0.0066	0.0027	0.0066	0.0029	0.0021	0.0134	0.1645	0.0037	0.0044	0.0152	0.1057	0.0081	0.0067	0.0017	0.0026	0.1427	0.0834	0.0047	0.0027	0.0063	0.0156	0.007	0.0091	0.1589
12	rs61952777	133403307	NA	NA	NA	NA	8.36960745582248	5.12421653882724	0.1469	0.0735	0.0066	0.0026	0.0068	0.0028	0.0021	0.0135	0.1643	0.0036	0.0044	0.0152	0.1058	0.0078	0.0067	0.0016	0.0025	0.1429	0.0835	0.0047	0.0027	0.0063	0.0155	0.007	0.0092	0.159
12	rs11147098	133406374	NA	NA	NA	NA	8.42997329482356	5.22829968174055	0.1468	0.0735	0.0067	0.0026	0.0068	0.0027	0.002	0.0135	0.1642	0.0036	0.0044	0.0152	0.1059	0.0078	0.0067	0.0016	0.0025	0.1429	0.0836	0.0047	0.0027	0.0063	0.0155	0.0071	0.0092	0.159
12	rs1466508	133409739	NA	NA	NA	NA	8.3760597402939	5.17485330291333	0.1468	0.0735	0.0066	0.0026	0.0069	0.0027	0.002	0.0135	0.1644	0.0036	0.0044	0.0152	0.1058	0.0078	0.0067	0.0016	0.0025	0.143	0.0836	0.0047	0.0027	0.0063	0.0155	0.007	0.0092	0.1591
12	rs75850993	133415811	NA	NA	NA	NA	8.21552165985383	5.15665139138855	0.1469	0.0735	0.0066	0.0025	0.007	0.0027	0.002	0.0135	0.1643	0.0036	0.0044	0.0151	0.1056	0.0079	0.0067	0.0016	0.0024	0.1431	0.0836	0.0047	0.0027	0.0063	0.0155	0.007	0.0092	0.1592
12	rs2306536	133423662	NA	NA	NA	NA	8.12962286034067	5.20889586897225	0.147	0.0735	0.0066	0.0025	0.0071	0.0027	0.002	0.0135	0.1642	0.0036	0.0044	0.015	0.1054	0.0079	0.0067	0.0015	0.0023	0.1432	0.0836	0.0047	0.0027	0.0063	0.0155	0.007	0.0092	0.1593
12	rs2306541	133428242	NA	NA	NA	NA	7.65949829541475	5.1337080639783	0.147	0.0734	0.0066	0.0025	0.007	0.0026	0.002	0.0135	0.1643	0.0036	0.0044	0.0148	0.1055	0.0079	0.0067	0.0015	0.0023	0.1433	0.0837	0.0046	0.0026	0.0063	0.0155	0.007	0.0091	0.1594
12	rs2279313	133429634	NA	NA	NA	NA	7.44513878505291	5.0591960902419	0.1471	0.0733	0.0066	0.0025	0.0068	0.0026	0.002	0.0136	0.1644	0.0036	0.0044	0.0148	0.1055	0.0079	0.0067	0.0015	0.0023	0.1433	0.0838	0.0046	0.0026	0.0063	0.0156	0.007	0.0091	0.1594
12	rs34435580	133432585	NA	NA	NA	NA	7.36452067578295	5.03608863195752	0.1472	0.0733	0.0066	0.0024	0.0068	0.0026	0.002	0.0136	0.1644	0.0036	0.0044	0.0147	0.1056	0.0079	0.0067	0.0015	0.0023	0.1433	0.0839	0.0046	0.0026	0.0063	0.0156	0.007	0.0091	0.1594
12	rs4758911	133434503	NA	NA	NA	NA	7.31893714970371	5.02937516539905	0.1472	0.0732	0.0066	0.0024	0.0068	0.0026	0.002	0.0136	0.1645	0.0036	0.0044	0.0147	0.1054	0.0079	0.0067	0.0015	0.0023	0.1434	0.0839	0.0046	0.0026	0.0063	0.0156	0.007	0.0091	0.1594
12	rs78929140	133440287	NA	NA	NA	NA	7.20805004051153	5.01180493891605	0.1472	0.0733	0.0067	0.0024	0.0066	0.0026	0.002	0.0136	0.1645	0.0036	0.0044	0.0147	0.1054	0.0079	0.0067	0.0015	0.0023	0.1434	0.084	0.0046	0.0026	0.0063	0.0156	0.007	0.0091	0.1594
12	rs118158105	133442823	NA	NA	NA	NA	7.18785485624842	4.99206876427666	0.1473	0.0733	0.0067	0.0024	0.0066	0.0026	0.002	0.0136	0.1645	0.0036	0.0044	0.0147	0.1055	0.0079	0.0067	0.0015	0.0022	0.1434	0.084	0.0046	0.0026	0.0063	0.0156	0.007	0.0091	0.1594
12	rs75265771	133444434	NA	NA	NA	NA	7.16297911796122	5.01634510634354	0.1473	0.0733	0.0067	0.0024	0.0066	0.0026	0.002	0.0136	0.1645	0.0036	0.0044	0.0147	0.1055	0.0079	0.0067	0.0015	0.0022	0.1434	0.084	0.0046	0.0025	0.0063	0.0156	0.007	0.0091	0.1595
12	rs75391939	133446245	NA	NA	NA	NA	7.13343290932378	4.97056318867495	0.1473	0.0733	0.0067	0.0024	0.0065	0.0026	0.002	0.0136	0.1645	0.0036	0.0044	0.0146	0.1055	0.0079	0.0067	0.0015	0.0022	0.1434	0.084	0.0046	0.0025	0.0063	0.0156	0.007	0.0091	0.1595
12	rs11147137	133454294	NA	NA	NA	NA	7.04151689180158	5.1796024211985	0.1475	0.0733	0.0067	0.0023	0.0062	0.0025	0.002	0.0136	0.1645	0.0036	0.0044	0.0145	0.1056	0.0079	0.0067	0.0015	0.0021	0.1436	0.0842	0.0046	0.0024	0.0063	0.0157	0.007	0.0091	0.1595
12	rs78308059	133456478	NA	NA	NA	NA	6.99853089270059	5.21127155586444	0.1475	0.0733	0.0067	0.0023	0.0062	0.0025	0.002	0.0136	0.1645	0.0036	0.0044	0.0145	0.1056	0.0079	0.0067	0.0014	0.0021	0.1436	0.0842	0.0046	0.0024	0.0063	0.0157	0.007	0.0091	0.1595
12	rs12297152	133460416	NA	NA	NA	NA	6.84324540389764	5.05267778254372	0.1475	0.0733	0.0067	0.0023	0.0063	0.0025	0.002	0.0136	0.1645	0.0036	0.0044	0.0145	0.1056	0.0079	0.0067	0.0014	0.0021	0.1436	0.0842	0.0046	0.0024	0.0063	0.0157	0.007	0.0092	0.1595
12	rs78901493	133462182	NA	NA	NA	NA	6.75320662659347	4.9898981517349	0.1475	0.0735	0.0067	0.0023	0.0061	0.0025	0.002	0.0136	0.1645	0.0036	0.0044	0.0145	0.1056	0.0079	0.0067	0.0014	0.0021	0.1436	0.0842	0.0046	0.0024	0.0063	0.0157	0.007	0.0092	0.1594
12	rs12824695	133465751	NA	NA	NA	NA	6.5531594859016	4.99956780382825	0.1475	0.0735	0.0067	0.0023	0.0061	0.0025	0.002	0.0136	0.1645	0.0036	0.0044	0.0144	0.1056	0.0079	0.0068	0.0014	0.0021	0.1437	0.0843	0.0046	0.0024	0.0063	0.0157	0.007	0.0092	0.1594
12	rs75884412	133479757	NA	NA	NA	NA	5.99120646878633	4.92126573212933	0.1475	0.0734	0.0067	0.0023	0.0061	0.0024	0.002	0.0136	0.1644	0.0036	0.0045	0.0141	0.1057	0.008	0.0068	0.0014	0.0021	0.144	0.0845	0.0045	0.0023	0.0063	0.0158	0.007	0.0092	0.159
12	rs2873193	133484722	NA	NA	NA	NA	5.59041382473008	5.10207483229772	0.1475	0.0734	0.0068	0.0023	0.0062	0.002	0.002	0.0137	0.1644	0.0036	0.0046	0.0138	0.1059	0.0081	0.0069	0.0014	0.0021	0.1445	0.0846	0.0045	0.0021	0.0064	0.0159	0.0071	0.0092	0.1585
12	rs2625083	133488642	NA	NA	NA	NA	4.97287815444132	5.17821722785207	0.1475	0.0733	0.0068	0.0022	0.0063	0.0018	0.0019	0.0137	0.1644	0.0037	0.0046	0.0134	0.1063	0.0081	0.007	0.0013	0.0019	0.1447	0.085	0.0045	0.002	0.0064	0.0161	0.0071	0.0093	0.1583
12	rs1278607	133490463	NA	NA	NA	NA	4.41539411672963	5.03964309804409	0.1476	0.0732	0.0068	0.0022	0.0063	0.0018	0.0018	0.0137	0.1643	0.0037	0.0047	0.013	0.1067	0.0081	0.007	0.0013	0.0019	0.1449	0.0854	0.0044	0.0018	0.0065	0.0162	0.0071	0.0093	0.1581
12	rs13273	133498344	NA	NA	NA	NA	1.74974702823626	3.86231579095998	0.1478	0.0727	0.0067	0.0021	0.0064	0.0017	0.0018	0.0142	0.1619	0.0037	0.0049	0.0095	0.1098	0.0086	0.0073	0.0014	0.0017	0.1457	0.0868	0.0042	0.0015	0.0066	0.0171	0.0074	0.0092	0.1571
12	rs61951590	133498521	NA	NA	NA	NA	1.73893936773195	3.80133660388986	0.1477	0.0727	0.0067	0.0021	0.0064	0.0017	0.0018	0.0142	0.1619	0.0037	0.0049	0.0095	0.1098	0.0086	0.0073	0.0014	0.0017	0.1457	0.0868	0.0042	0.0015	0.0066	0.0171	0.0074	0.0092	0.1571
12	rs2279314	133498766	NA	NA	NA	NA	1.74836828230725	3.75893599279765	0.1477	0.0727	0.0067	0.0021	0.0064	0.0018	0.0018	0.0142	0.1618	0.0037	0.0049	0.0094	0.1098	0.0086	0.0074	0.0014	0.0017	0.1459	0.0868	0.0042	0.0014	0.0066	0.0171	0.0074	0.0092	0.1571
12	rs1278601	133499481	NA	NA	NA	NA	1.74179794377377	3.78263634567271	0.1476	0.0727	0.0067	0.0021	0.0064	0.0018	0.0018	0.0142	0.1619	0.0037	0.0048	0.0094	0.1098	0.0086	0.0074	0.0014	0.0017	0.1459	0.0869	0.0042	0.0014	0.0066	0.0171	0.0073	0.0092	0.1572
12	rs11833667	133501738	NA	NA	NA	NA	1.54402643259995	3.58518378304308	0.1474	0.0727	0.0066	0.0021	0.0064	0.0017	0.0018	0.0142	0.1619	0.0037	0.0048	0.0091	0.1098	0.0086	0.0074	0.0014	0.0017	0.1458	0.087	0.0042	0.0014	0.0066	0.0171	0.0075	0.0093	0.1572
12	rs7967101	133519141	NA	NA	NA	NA	1.4508237113265	3.10263180092061	0.1469	0.0728	0.0066	0.0021	0.0064	0.0017	0.0018	0.0143	0.1617	0.0037	0.0048	0.0071	0.1106	0.0088	0.0075	0.0014	0.0017	0.1462	0.088	0.0042	0.0014	0.0066	0.0172	0.0076	0.0092	0.1576
12	rs12315504	133525734	NA	NA	NA	NA	1.38845119730346	3.00828638219845	0.1468	0.0728	0.0065	0.002	0.0064	0.0017	0.0019	0.0143	0.1615	0.0037	0.0049	0.0071	0.1109	0.0088	0.0075	0.0014	0.0017	0.1461	0.0883	0.0042	0.0014	0.0066	0.0172	0.0076	0.0091	0.1574
12	rs11147235	133688707	NA	NA	NA	NA	1.44378836882207	3.35255564451267	0.1461	0.0728	0.006	0.002	0.0064	0.0015	0.002	0.0144	0.1612	0.0037	0.005	0.0075	0.1118	0.0089	0.0076	0.0013	0.0016	0.1454	0.0899	0.0043	0.0015	0.0067	0.0168	0.0077	0.0092	0.1566
12	rs61951775	133691341	NA	NA	NA	NA	1.41351381117687	3.36093909585875	0.1462	0.0728	0.006	0.0019	0.0064	0.0015	0.002	0.0144	0.1612	0.0037	0.005	0.0075	0.1117	0.0089	0.0076	0.0013	0.0016	0.1455	0.09	0.0043	0.0014	0.0067	0.0168	0.0076	0.0092	0.1567
12	rs11147238	133693142	NA	NA	NA	NA	1.41990388348587	3.37714032483607	0.1462	0.0728	0.006	0.0019	0.0064	0.0015	0.002	0.0144	0.1612	0.0037	0.005	0.0075	0.1116	0.0089	0.0076	0.0013	0.0016	0.1455	0.0901	0.0043	0.0014	0.0067	0.0168	0.0076	0.0092	0.1567
12	rs7959401	133694384	NA	NA	NA	NA	1.42236445073903	3.45921736888388	0.1462	0.0728	0.006	0.0019	0.0064	0.0015	0.002	0.0144	0.1613	0.0037	0.005	0.0075	0.1116	0.0089	0.0076	0.0013	0.0016	0.1452	0.0901	0.0043	0.0014	0.0067	0.0168	0.0076	0.0092	0.1567
12	rs11615340	133699101	NA	NA	NA	NA	1.42019906811191	3.54263565633165	0.1463	0.0728	0.006	0.0019	0.0064	0.0015	0.002	0.0144	0.1612	0.0037	0.005	0.0075	0.1116	0.0089	0.0076	0.0013	0.0016	0.1452	0.0902	0.0043	0.0014	0.0067	0.0168	0.0076	0.0092	0.1567
12	rs10870581	133704743	NA	NA	NA	NA	1.43923700240362	3.60129579026459	0.1463	0.0728	0.006	0.0019	0.0063	0.0015	0.002	0.0144	0.1612	0.0037	0.005	0.0076	0.1116	0.0089	0.0076	0.0013	0.0016	0.1451	0.0902	0.0043	0.0014	0.0067	0.0168	0.0076	0.0092	0.1566
12	rs10735674	133712437	NA	NA	NA	NA	1.47080888896776	3.65831836171016	0.1463	0.0728	0.006	0.0019	0.0063	0.0015	0.002	0.0144	0.1612	0.0037	0.005	0.0076	0.1116	0.0088	0.0076	0.0013	0.0016	0.1451	0.0903	0.0043	0.0014	0.0067	0.0168	0.0077	0.0092	0.1566
12	rs11147250	133713440	NA	NA	NA	NA	1.47759277175315	3.67696028432057	0.1463	0.0728	0.006	0.0019	0.0063	0.0015	0.002	0.0144	0.1612	0.0037	0.005	0.0076	0.1116	0.0088	0.0076	0.0013	0.0016	0.1451	0.0903	0.0043	0.0014	0.0067	0.0168	0.0077	0.0092	0.1566
12	rs11609759	133716087	NA	NA	NA	NA	1.48038946269353	3.70926844271972	0.1463	0.0728	0.006	0.0019	0.0063	0.0015	0.002	0.0144	0.1612	0.0037	0.005	0.0076	0.1116	0.0088	0.0076	0.0013	0.0016	0.1451	0.0903	0.0043	0.0014	0.0067	0.0168	0.0077	0.0092	0.1566
12	rs79188299	133727843	NA	NA	NA	NA	1.49510383776115	3.76471528775244	0.1463	0.0727	0.006	0.0019	0.0063	0.0015	0.002	0.0144	0.1612	0.0037	0.005	0.0076	0.1116	0.0088	0.0076	0.0013	0.0016	0.145	0.0903	0.0043	0.0014	0.0067	0.0168	0.0077	0.0092	0.1566
12	rs2270928	133728600	NA	NA	NA	NA	1.49590614686957	3.76876128604049	0.1463	0.0727	0.006	0.0019	0.0063	0.0015	0.002	0.0144	0.1612	0.0037	0.005	0.0076	0.1116	0.0088	0.0076	0.0013	0.0016	0.145	0.0903	0.0043	0.0014	0.0067	0.0168	0.0077	0.0092	0.1566
12	rs11147259	133732512	NA	NA	NA	NA	1.50152671187698	3.7774326429836	0.1463	0.0727	0.006	0.0019	0.0063	0.0015	0.002	0.0144	0.1612	0.0037	0.005	0.0076	0.1116	0.0088	0.0076	0.0013	0.0016	0.145	0.0903	0.0043	0.0014	0.0067	0.0168	0.0077	0.0092	0.1566
12	rs3763151	133732624	NA	NA	NA	NA	1.50263165563678	3.7780107993023	0.1463	0.0727	0.006	0.0019	0.0063	0.0015	0.002	0.0144	0.1612	0.0037	0.005	0.0076	0.1116	0.0088	0.0076	0.0013	0.0016	0.145	0.0903	0.0043	0.0014	0.0067	0.0168	0.0077	0.0092	0.1566
12	rs12826062	133733678	NA	NA	NA	NA	1.50665213240786	3.78263634567271	0.1463	0.0727	0.006	0.0019	0.0063	0.0015	0.002	0.0144	0.1612	0.0037	0.005	0.0076	0.1116	0.0088	0.0076	0.0013	0.0016	0.145	0.0903	0.0043	0.0014	0.0067	0.0168	0.0077	0.0092	0.1566
12	rs73163677	133749633	NA	NA	NA	NA	1.51047521286279	3.76991735983862	0.1463	0.0727	0.006	0.0019	0.0063	0.0015	0.002	0.0144	0.1613	0.0037	0.005	0.0077	0.1117	0.0088	0.0076	0.0013	0.0016	0.1449	0.0904	0.0043	0.0014	0.0067	0.0168	0.0077	0.0092	0.1566
12	rs59606937	133758849	NA	NA	NA	NA	1.51329447820454	3.78321457591906	0.1463	0.0727	0.006	0.0019	0.0063	0.0015	0.002	0.0144	0.1613	0.0037	0.005	0.0077	0.1117	0.0088	0.0076	0.0013	0.0016	0.1449	0.0904	0.0043	0.0014	0.0067	0.0168	0.0077	0.0092	0.1565
12	rs112287934	133760457	NA	NA	NA	NA	1.51218668127695	3.7820581236332	0.1463	0.0727	0.006	0.0019	0.0063	0.0015	0.002	0.0144	0.1613	0.0037	0.005	0.0077	0.1117	0.0088	0.0076	0.0013	0.0016	0.1449	0.0904	0.0043	0.0014	0.0067	0.0168	0.0077	0.0092	0.1565
12	rs117169458	133765180	NA	NA	NA	NA	1.51410033426531	3.79670894044026	0.1463	0.0727	0.006	0.0019	0.0063	0.0015	0.002	0.0144	0.1613	0.0037	0.005	0.0077	0.1117	0.0088	0.0076	0.0013	0.0016	0.1449	0.0904	0.0043	0.0014	0.0067	0.0168	0.0077	0.0092	0.1565
12	rs78082697	133777338	NA	NA	NA	NA	1.53186860694005	3.82467566330992	0.1463	0.0727	0.006	0.0019	0.0063	0.0015	0.002	0.0144	0.1613	0.0037	0.005	0.0077	0.1117	0.0088	0.0076	0.0013	0.0016	0.1449	0.0904	0.0043	0.0014	0.0067	0.0168	0.0077	0.0092	0.1565
12	rs11147298	133777645	NA	NA	NA	NA	1.53237448697606	3.82660510049652	0.1463	0.0727	0.006	0.0019	0.0063	0.0015	0.002	0.0144	0.1613	0.0037	0.005	0.0077	0.1117	0.0088	0.0076	0.0013	0.0016	0.1449	0.0904	0.0043	0.0014	0.0067	0.0168	0.0077	0.0092	0.1565
12	rs7975069	133778796	NA	NA	NA	NA	1.53288042762	3.82872758495306	0.1463	0.0727	0.006	0.0019	0.0063	0.0015	0.002	0.0144	0.1613	0.0037	0.005	0.0077	0.1117	0.0088	0.0076	0.0013	0.0016	0.1449	0.0904	0.0043	0.0014	0.0067	0.0168	0.0077	0.0092	0.1565
12	rs75772856	133778887	NA	NA	NA	NA	1.53298162302074	3.82892054346185	0.1463	0.0727	0.006	0.0019	0.0063	0.0015	0.002	0.0144	0.1613	0.0037	0.005	0.0077	0.1117	0.0088	0.0076	0.0013	0.0016	0.1449	0.0904	0.0043	0.0014	0.0067	0.0168	0.0077	0.0092	0.1565
12	rs36127550	133780309	NA	NA	NA	NA	1.53358884632121	3.82949942436259	0.1463	0.0727	0.006	0.0019	0.0063	0.0015	0.002	0.0144	0.1613	0.0037	0.005	0.0077	0.1117	0.0088	0.0076	0.0013	0.0016	0.1449	0.0904	0.0043	0.0014	0.0067	0.0168	0.0077	0.0092	0.1565
12	rs62644541	133780851	NA	NA	NA	NA	1.53399371032058	3.83277990166237	0.1463	0.0727	0.006	0.0019	0.0063	0.0015	0.002	0.0144	0.1613	0.0037	0.005	0.0077	0.1117	0.0088	0.0076	0.0013	0.0016	0.1449	0.0904	0.0043	0.0014	0.0067	0.0168	0.0077	0.0092	0.1565
12	rs36146434	133803551	NA	NA	NA	NA	1.53358884632121	3.84455315169528	0.1463	0.0727	0.006	0.0019	0.0063	0.0015	0.002	0.0144	0.1613	0.0037	0.005	0.0077	0.1117	0.0088	0.0076	0.0013	0.0016	0.1449	0.0904	0.0043	0.0014	0.0067	0.0168	0.0077	0.0092	0.1565
12	rs35548239	133831319	NA	NA	NA	NA	1.53419615685781	3.8468695913643	0.1463	0.0727	0.006	0.0019	0.0063	0.0015	0.002	0.0144	0.1613	0.0037	0.005	0.0077	0.1117	0.0088	0.0076	0.0013	0.0016	0.1449	0.0904	0.0043	0.0014	0.0067	0.0168	0.0077	0.0092	0.1565
13	rs140871821	19020095	1.39	0.00400856207505194	1.53	0.778525311864042	4.04056139239462	3.10924748146193	0.1115	0.0686	0.0079	0.0038	0.0105	0.0043	0.0055	0.0172	0.1429	0.0073	0.0076	0.0107	0.1125	0.0105	0.0109	0.005	0.0033	0.132	0.0952	0.0094	0.006	0.008	0.0263	0.0097	0.0109	0.1588
13	rs4415875	19022393	1.36	0.00814278879713251	1.53	0.778525311864042	4.10598591621085	3.24452435999298	0.1116	0.0687	0.0079	0.0038	0.0105	0.0043	0.0054	0.0171	0.143	0.0072	0.0076	0.0106	0.1126	0.0105	0.0109	0.005	0.0033	0.1322	0.0954	0.0094	0.006	0.008	0.0263	0.0096	0.0109	0.1589
13	rs79573366	19025153	1.35	0.0101676395195569	1.53	0.778525311864042	3.96165352316908	3.60743551815984	0.1116	0.0687	0.0079	0.0038	0.0104	0.0042	0.0054	0.0171	0.1431	0.0072	0.0076	0.0106	0.1126	0.0104	0.0109	0.0049	0.0033	0.1323	0.0954	0.0094	0.006	0.008	0.0262	0.0096	0.0108	0.1589
13	rs117264547	19121950	1.22	0.102418512327744	1.53	0.778525311864042	3.23541335769924	3.20638203218736	0.1121	0.0691	0.0076	0.0036	0.0102	0.0041	0.0052	0.0169	0.1439	0.0069	0.0074	0.0102	0.1131	0.0101	0.0105	0.0047	0.003	0.1333	0.0958	0.0091	0.0058	0.0078	0.0261	0.0093	0.0107	0.1596
13	rs114955017	19168996	1.15	0.246899131395369	1.54	0.735299729443272	3.41063801993486	2.87767507082417	0.1123	0.0693	0.0075	0.0034	0.01	0.0039	0.005	0.0167	0.1444	0.0066	0.0072	0.0099	0.1133	0.0099	0.0102	0.0045	0.0028	0.1338	0.096	0.0091	0.0057	0.0076	0.026	0.0091	0.0105	0.1599
13	rs60334183	19177014	1.13	0.306408690300974	1.55	0.693638871087907	3.45727382943292	2.97947928562094	0.1124	0.0694	0.0074	0.0034	0.01	0.0038	0.0049	0.0167	0.1445	0.0066	0.0072	0.0098	0.1134	0.0098	0.0102	0.0044	0.0028	0.134	0.0961	0.0091	0.0057	0.0076	0.0259	0.009	0.0105	0.16
13	rs9506451	19199500	1.09	0.453749840114468	1.55	0.693638871087907	2.49665445586395	2.44424825745994	0.1127	0.0696	0.0073	0.0034	0.0098	0.0038	0.0049	0.0167	0.1451	0.0064	0.007	0.0096	0.1139	0.0096	0.01	0.0044	0.0027	0.1345	0.0963	0.009	0.0057	0.0075	0.0259	0.0089	0.0105	0.1603
13	rs57203218	19204676	1.08	0.496867270490283	1.55	0.693638871087907	2.43866434558986	2.28303496629073	0.1127	0.0697	0.0073	0.0034	0.0098	0.0038	0.0049	0.0167	0.1452	0.0064	0.007	0.0095	0.114	0.0096	0.01	0.0043	0.0027	0.1345	0.0964	0.009	0.0057	0.0075	0.0259	0.0089	0.0105	0.1603
13	rs11147665	19212262	1.06	0.591046266007479	1.55	0.693638871087907	2.47557201243956	2.00694425903244	0.1128	0.0697	0.0073	0.0034	0.0097	0.0038	0.0048	0.0167	0.1455	0.0063	0.007	0.0095	0.1141	0.0095	0.01	0.0043	0.0027	0.1347	0.0966	0.009	0.0057	0.0075	0.0258	0.0089	0.0105	0.1603
13	rs7331097	19215106	1.06	0.591046266007479	1.54	0.735299729443272	2.47866537695326	2.12343068822481	0.1128	0.0697	0.0072	0.0034	0.0097	0.0038	0.0048	0.0167	0.1456	0.0063	0.007	0.0094	0.1142	0.0095	0.01	0.0043	0.0027	0.1347	0.0967	0.009	0.0057	0.0075	0.0258	0.0089	0.0105	0.1603
13	rs114721471	19216865	1.06	0.591046266007479	1.54	0.735299729443272	2.47937940134039	2.24094769792543	0.1128	0.0697	0.0072	0.0034	0.0097	0.0038	0.0048	0.0166	0.1457	0.0063	0.0069	0.0094	0.1142	0.0095	0.0099	0.0043	0.0027	0.1348	0.0967	0.009	0.0057	0.0075	0.0258	0.0089	0.0105	0.1603
13	rs4769123	19237159	1.05	0.642211085129376	1.53	0.778525311864042	2.4641608074394	2.35065135137376	0.1128	0.0698	0.0072	0.0034	0.0097	0.0037	0.0048	0.0166	0.1458	0.0062	0.0069	0.0094	0.1143	0.0095	0.0099	0.0043	0.0027	0.1348	0.0969	0.009	0.0057	0.0075	0.0258	0.0088	0.0105	0.1604
13	rs74034377	19242479	1.04	0.69615671060944	1.53	0.778525311864042	2.34289347026833	1.87732471150089	0.1127	0.0698	0.0072	0.0034	0.0097	0.0037	0.0048	0.0166	0.1458	0.0062	0.0069	0.0094	0.1143	0.0094	0.0099	0.0043	0.0027	0.1348	0.097	0.009	0.0057	0.0074	0.0257	0.0088	0.0106	0.1604
13	rs17263586	19256191	1.04	0.69615671060944	1.53	0.778525311864042	2.23497990576474	1.80184246513908	0.1128	0.0696	0.0071	0.0034	0.0096	0.0037	0.0046	0.0165	0.1468	0.0061	0.0068	0.0093	0.1149	0.0093	0.0097	0.0043	0.0027	0.1339	0.0974	0.0091	0.0057	0.0073	0.0257	0.0089	0.0106	0.1604
13	rs9506559	19259939	1.03	0.752927598544599	1.53	0.778525311864042	2.21830254236229	1.8381109314134	0.1129	0.0695	0.007	0.0034	0.0095	0.0037	0.0046	0.0164	0.1473	0.006	0.0068	0.0092	0.1152	0.0092	0.0097	0.0042	0.0027	0.1334	0.0976	0.0091	0.0057	0.0073	0.0257	0.0089	0.0107	0.1605
13	rs117985604	19261434	1.03	0.752927598544599	1.54	0.735299729443272	2.16099211518626	1.75194732066161	0.1129	0.0695	0.007	0.0034	0.0095	0.0037	0.0046	0.0164	0.1475	0.006	0.0068	0.0092	0.1153	0.0092	0.0096	0.0042	0.0027	0.1332	0.0977	0.0091	0.0057	0.0073	0.0257	0.0089	0.0107	0.1605
13	rs117652576	19266472	1.02	0.812565575704939	1.54	0.735299729443272	1.99703821659589	1.60596644690758	0.1129	0.0692	0.0068	0.0034	0.0093	0.0036	0.0044	0.0163	0.1488	0.0058	0.0067	0.009	0.116	0.009	0.0094	0.0042	0.0026	0.1319	0.0983	0.0092	0.0058	0.0072	0.0258	0.0089	0.0109	0.1608
13	rs6490627	19267289	1.02	0.812565575704939	1.53	0.778525311864042	1.97776026113318	1.5633321384859	0.1129	0.0692	0.0068	0.0034	0.0093	0.0036	0.0044	0.0162	0.149	0.0058	0.0067	0.009	0.1162	0.009	0.0094	0.0042	0.0026	0.1316	0.0984	0.0092	0.0058	0.0072	0.0258	0.0089	0.0109	0.1608
13	rs2490014	19273727	1.01	0.875109975033704	1.53	0.778525311864042	1.77366981988947	1.16065324306092	0.1134	0.0685	0.0064	0.0033	0.0091	0.0035	0.0041	0.016	0.1514	0.0055	0.0065	0.0086	0.1177	0.0085	0.0088	0.0039	0.0026	0.1288	0.0998	0.0094	0.0058	0.007	0.0261	0.0089	0.0112	0.1612
13	rs9509515	19281799	1.01	0.875109975033704	1.53	0.778525311864042	1.9071782740402	1.15851474622846	0.1131	0.0679	0.0063	0.0033	0.0091	0.0035	0.0041	0.0159	0.1523	0.0054	0.0065	0.0086	0.118	0.0084	0.0088	0.0039	0.0026	0.128	0.1007	0.0095	0.0058	0.007	0.0261	0.009	0.0113	0.1612
13	rs112437810	19287521	1.01	0.875109975033704	1.52	0.823332010267983	1.92534528892457	1.18108667379985	0.113	0.0677	0.0063	0.0033	0.0091	0.0035	0.0041	0.0158	0.1525	0.0053	0.0064	0.0085	0.118	0.0084	0.0088	0.0039	0.0027	0.1277	0.1009	0.0096	0.0058	0.007	0.0261	0.0091	0.0113	0.1612
13	rs12585423	19291730	1.01	0.875109975033704	1.51	0.869735485018148	1.94533023249271	1.18686568688326	0.1129	0.0676	0.0063	0.0033	0.0091	0.0035	0.0041	0.0158	0.1526	0.0053	0.0065	0.0085	0.1183	0.0084	0.0088	0.0038	0.0027	0.1275	0.101	0.0096	0.0057	0.007	0.0261	0.0091	0.0113	0.1613
13	rs9552416	19311241	1.01	0.875109975033704	1.5	0.917750694748585	1.74730796649348	1.17580741875205	0.1123	0.067	0.0062	0.0033	0.0091	0.0036	0.0041	0.016	0.1536	0.0053	0.0065	0.0085	0.118	0.0086	0.0087	0.0039	0.0029	0.1254	0.102	0.0097	0.0057	0.0072	0.0265	0.0093	0.0116	0.1613
13	rs28565913	19311350	1.01	0.875109975033704	1.5	0.917750694748585	1.78241638843811	1.14176056585581	0.1123	0.067	0.0062	0.0033	0.0091	0.0036	0.0041	0.016	0.1537	0.0053	0.0065	0.0085	0.1179	0.0086	0.0087	0.0039	0.0029	0.1253	0.102	0.0097	0.0057	0.0071	0.0264	0.0093	0.0116	0.1614
13	rs35300537	19315307	1.01	0.875109975033704	1.5	0.917750694748585	1.73470745674547	1.23510578939059	0.112	0.0665	0.0062	0.0033	0.0091	0.0037	0.0041	0.0161	0.154	0.0053	0.0065	0.0085	0.1177	0.0086	0.0087	0.0039	0.0031	0.1246	0.1027	0.0097	0.0056	0.0072	0.0265	0.0095	0.0117	0.1615
13	rs7491495	19319800	1.01	0.875109975033704	1.5	0.917750694748585	1.81346866081601	1.26979081818057	0.1119	0.066	0.0062	0.0033	0.009	0.0038	0.0042	0.0161	0.1539	0.0054	0.0064	0.0085	0.1185	0.0086	0.0087	0.0039	0.0032	0.1238	0.1034	0.0097	0.0056	0.0073	0.0265	0.0095	0.0118	0.1611
13	rs149770383	19323907	1.01	0.875109975033704	1.5	0.917750694748585	1.83477596523053	1.30195362314829	0.1111	0.0662	0.0063	0.0034	0.0088	0.0039	0.0043	0.0163	0.1537	0.0055	0.0064	0.0086	0.1185	0.0088	0.0089	0.0039	0.0032	0.1232	0.1043	0.0097	0.0057	0.0073	0.0268	0.0095	0.012	0.1597
13	rs9509765	19325508	1.01	0.875109975033704	1.5	0.917750694748585	1.86733071721628	1.35974705151901	0.111	0.0661	0.0064	0.0034	0.0088	0.0039	0.0043	0.0164	0.1537	0.0055	0.0064	0.0086	0.1186	0.0088	0.0089	0.004	0.0033	0.1229	0.1047	0.0097	0.0057	0.0074	0.0269	0.0095	0.0121	0.1592
13	rs68143882	19327556	1.02	0.812565575704939	1.5	0.917750694748585	1.88808972527291	1.40468162830867	0.1112	0.0661	0.0064	0.0034	0.0088	0.004	0.0044	0.0164	0.1539	0.0056	0.0065	0.0086	0.1186	0.0088	0.0089	0.004	0.0033	0.1216	0.1051	0.0099	0.0057	0.0075	0.027	0.0096	0.0121	0.1589
13	rs116542695	19328656	1.02	0.812565575704939	1.5	0.917750694748585	1.96759270331751	1.46558949556011	0.112	0.0658	0.0064	0.0034	0.0088	0.004	0.0044	0.0166	0.1536	0.0056	0.0065	0.0086	0.1186	0.0088	0.009	0.004	0.0033	0.1208	0.1055	0.01	0.0057	0.0076	0.027	0.0097	0.0121	0.1581
13	rs35318159	19385502	1.05	0.642211085129376	1.49	0.967391925764805	0.19933204512702	0.263291458474518	0.1162	0.0653	0.0052	0.003	0.0082	0.0032	0.0034	0.0162	0.1572	0.0059	0.0054	0.0072	0.1119	0.0089	0.0074	0.0039	0.004	0.1305	0.1047	0.0096	0.0056	0.0069	0.024	0.0074	0.0112	0.1637
13	rs57727358	19386548	1.05	0.642211085129376	1.46	1.12620512571235	0.202536019329577	0.245996054576213	0.1162	0.0653	0.0052	0.003	0.0082	0.0032	0.0034	0.0163	0.1573	0.0059	0.0053	0.0072	0.1117	0.0088	0.0073	0.0039	0.0041	0.1307	0.1047	0.0096	0.0055	0.0068	0.0239	0.0075	0.0111	0.164
13	rs117534573	19404360	1.05	0.642211085129376	1.46	1.12620512571235	0.243632233321334	0.222985403147802	0.1166	0.0652	0.005	0.003	0.0079	0.0032	0.0033	0.0159	0.158	0.0059	0.005	0.0071	0.1107	0.0086	0.0072	0.0039	0.0042	0.1324	0.1047	0.0095	0.0053	0.0067	0.0235	0.0077	0.011	0.1648
13	rs116936386	19404361	1.05	0.642211085129376	1.46	1.12620512571235	0.243632233321334	0.222985403147802	0.1166	0.0652	0.005	0.003	0.0079	0.0032	0.0033	0.0159	0.158	0.0059	0.005	0.0071	0.1107	0.0086	0.0072	0.0039	0.0042	0.1324	0.1047	0.0095	0.0053	0.0067	0.0235	0.0077	0.011	0.1648
13	rs73167583	19421095	1.05	0.642211085129376	1.45	1.18248085352797	0.244634238670784	0.204925658155829	0.1167	0.0651	0.0049	0.0029	0.0079	0.0031	0.0032	0.0157	0.1582	0.0059	0.005	0.007	0.1103	0.0086	0.0071	0.0039	0.0043	0.1327	0.1046	0.0094	0.0053	0.0067	0.0233	0.0076	0.011	0.165
13	rs11616642	19426562	1.05	0.642211085129376	1.45	1.18248085352797	0.259349576830839	0.206930766070822	0.1167	0.0651	0.0049	0.0029	0.0079	0.0031	0.0032	0.0157	0.1582	0.0059	0.005	0.007	0.1104	0.0086	0.0071	0.0039	0.0043	0.133	0.1046	0.0094	0.0053	0.0067	0.0233	0.0076	0.011	0.1649
13	rs1838123	19444061	1.05	0.642211085129376	1.48	1.01867282088958	0.197857110291727	0.143864704229417	0.117	0.0651	0.0048	0.0029	0.0078	0.0031	0.0032	0.0155	0.1585	0.0059	0.005	0.007	0.1101	0.0085	0.007	0.0039	0.0043	0.1339	0.1046	0.0094	0.0053	0.0065	0.023	0.0074	0.011	0.1652
13	rs2801739	19448609	1.04	0.69615671060944	1.49	0.967391925764805	0.418900114321069	0.0775045018373055	0.1192	0.0651	0.0038	0.0024	0.0069	0.0028	0.0029	0.0144	0.1605	0.0053	0.0045	0.0055	0.1098	0.008	0.0059	0.0036	0.0043	0.1385	0.1032	0.0096	0.0047	0.0058	0.0221	0.0057	0.0112	0.1699
13	rs7322178	19458371	1.03	0.752927598544599	1.49	0.967391925764805	0.276348471263787	0.0334138463367034	0.1193	0.0651	0.0037	0.0024	0.0068	0.0028	0.003	0.0144	0.1615	0.0051	0.0045	0.0054	0.1094	0.0079	0.0057	0.0036	0.0044	0.1387	0.103	0.0096	0.0046	0.0057	0.0219	0.0056	0.0112	0.1708
13	rs61944194	19459139	1.04	0.69615671060944	1.49	0.967391925764805	0.27471986158717	0.0326045839394809	0.1193	0.0651	0.0037	0.0024	0.0068	0.0028	0.003	0.0144	0.1615	0.0051	0.0045	0.0054	0.1094	0.0079	0.0057	0.0036	0.0044	0.1387	0.103	0.0096	0.0046	0.0057	0.0219	0.0056	0.0112	0.1708
13	rs73435877	19469331	1.04	0.69615671060944	1.49	0.967391925764805	0.25500160710782	0.0255139579225171	0.1196	0.0649	0.0036	0.0024	0.0068	0.0028	0.003	0.0144	0.1617	0.005	0.0044	0.0053	0.1094	0.0079	0.0056	0.0036	0.0044	0.1387	0.1029	0.0097	0.0046	0.0057	0.0219	0.0056	0.0112	0.1712
13	rs76047504	19486352	1.03	0.752927598544599	1.49	0.967391925764805	0.227321473369545	0.00435936825361986	0.1202	0.0648	0.0036	0.0024	0.0068	0.0028	0.003	0.0144	0.1618	0.0048	0.0045	0.005	0.1091	0.008	0.0056	0.0036	0.0044	0.139	0.1023	0.0097	0.0045	0.0057	0.0219	0.0057	0.0113	0.1712
13	rs117724683	19502787	1.03	0.752927598544599	1.49	0.967391925764805	0.215723053188883	0.00116055463375653	0.1205	0.0648	0.0036	0.0024	0.0068	0.0028	0.003	0.0143	0.1619	0.0048	0.0045	0.005	0.1091	0.008	0.0056	0.0037	0.0044	0.1391	0.1021	0.0098	0.0045	0.0057	0.0219	0.0057	0.0113	0.1712
13	rs117685460	19503422	1.03	0.752927598544599	1.5	0.917750694748585	0.210191484301119	0.00105784791744374	0.1205	0.0648	0.0036	0.0024	0.0068	0.0028	0.003	0.0143	0.1619	0.0048	0.0045	0.005	0.1091	0.008	0.0056	0.0037	0.0044	0.1391	0.1021	0.0098	0.0045	0.0057	0.0219	0.0057	0.0113	0.1712
13	rs2343721	19504197	1.03	0.752927598544599	1.5	0.917750694748585	0.209270750532681	0.00102480279222665	0.1205	0.0648	0.0036	0.0024	0.0068	0.0028	0.003	0.0143	0.1619	0.0048	0.0045	0.005	0.1091	0.008	0.0056	0.0037	0.0044	0.1391	0.1021	0.0098	0.0045	0.0057	0.0219	0.0057	0.0113	0.1712
13	rs55689333	19509358	1.03	0.752927598544599	1.5	0.917750694748585	0.218007393103417	0.00107459308257861	0.1205	0.0648	0.0036	0.0024	0.0068	0.0028	0.003	0.0143	0.1618	0.0048	0.0045	0.005	0.1091	0.008	0.0055	0.0037	0.0044	0.1391	0.1021	0.0098	0.0045	0.0057	0.0219	0.0058	0.0113	0.1712
13	rs1556650	19509431	1.03	0.752927598544599	1.5	0.917750694748585	0.21670040376412	0.00118707258813339	0.1206	0.0648	0.0036	0.0023	0.0067	0.0028	0.003	0.0143	0.1618	0.0049	0.0045	0.005	0.1091	0.008	0.0055	0.0037	0.0044	0.1391	0.1021	0.0097	0.0045	0.0057	0.0219	0.0058	0.0113	0.1712
13	rs74547488	19510349	1.03	0.752927598544599	1.5	0.917750694748585	0.217516755830274	0.00129653259868852	0.1206	0.0648	0.0036	0.0023	0.0067	0.0028	0.003	0.0143	0.1618	0.0049	0.0045	0.005	0.1091	0.008	0.0055	0.0037	0.0044	0.139	0.1021	0.0097	0.0045	0.0058	0.0219	0.0058	0.0113	0.1712
13	rs117190915	19510482	1.03	0.752927598544599	1.5	0.917750694748585	0.218416730696424	0.00129653259868852	0.1206	0.0648	0.0036	0.0023	0.0067	0.0028	0.003	0.0143	0.1618	0.0049	0.0045	0.005	0.1091	0.008	0.0055	0.0037	0.0044	0.139	0.1021	0.0097	0.0045	0.0058	0.0219	0.0058	0.0113	0.1712
13	rs117829413	19512697	1.03	0.752927598544599	1.51	0.869735485018148	0.226025279329845	0.00172289164738791	0.1206	0.0647	0.0036	0.0023	0.0067	0.0028	0.003	0.0143	0.1618	0.0049	0.0045	0.005	0.1091	0.008	0.0055	0.0037	0.0045	0.139	0.1019	0.0097	0.0045	0.0058	0.0219	0.0058	0.0113	0.1713
13	rs4770450	19520922	1.03	0.752927598544599	1.5	0.917750694748585	0.361415474784446	0.0013153051570018	0.1207	0.0644	0.0036	0.0023	0.0067	0.0028	0.003	0.0143	0.1622	0.0049	0.0045	0.0049	0.1087	0.008	0.0056	0.0036	0.0047	0.1396	0.1019	0.0097	0.0044	0.0057	0.0218	0.0057	0.0114	0.1712
13	rs11618494	19523949	1.03	0.752927598544599	1.46	1.12620512571235	0.382158571038061	0.00221779654878092	0.1207	0.0643	0.0036	0.0023	0.0067	0.0027	0.003	0.0143	0.1623	0.0049	0.0045	0.0049	0.1085	0.008	0.0057	0.0036	0.0047	0.1395	0.102	0.0098	0.0043	0.0057	0.0218	0.0058	0.0114	0.1712
13	rs113988902	19525105	1.03	0.752927598544599	1.46	1.12620512571235	0.422144596190847	0.00340237842037429	0.1207	0.0643	0.0036	0.0023	0.0067	0.0027	0.003	0.0143	0.1624	0.005	0.0045	0.0049	0.1083	0.008	0.0058	0.0035	0.0047	0.1395	0.1021	0.0098	0.0044	0.0057	0.0218	0.0058	0.0114	0.1712
13	rs77972642	19529548	1.03	0.752927598544599	1.46	1.12620512571235	0.801997320554715	0.00133422949023222	0.1209	0.0641	0.0035	0.0022	0.0065	0.0027	0.0032	0.0144	0.1626	0.0056	0.0045	0.0046	0.1062	0.008	0.0062	0.0034	0.0052	0.1394	0.1024	0.01	0.0047	0.0058	0.0217	0.006	0.0114	0.1709
13	rs17078092	19533776	1.03	0.752927598544599	1.47	1.07160640764864	0.888788551525784	0.00388196700293658	0.1209	0.064	0.0035	0.0022	0.0064	0.0027	0.0033	0.0145	0.1627	0.0057	0.0045	0.0046	0.1058	0.008	0.0062	0.0034	0.0053	0.1394	0.1025	0.0101	0.0047	0.0058	0.0217	0.0061	0.0115	0.1708
13	rs9580694	19534158	1.03	0.752927598544599	1.48	1.01867282088958	0.875914542665823	0.0063438926156758	0.121	0.064	0.0035	0.0022	0.0064	0.0027	0.0032	0.0145	0.1627	0.0057	0.0045	0.0046	0.1058	0.0079	0.0063	0.0033	0.0053	0.1395	0.1025	0.01	0.0047	0.0058	0.0217	0.0061	0.0114	0.1709
13	rs1334957	19535694	1.03	0.752927598544599	1.47	1.07160640764864	0.87047926816673	0.00964221567569379	0.1213	0.0641	0.0035	0.0022	0.0064	0.0027	0.0032	0.0145	0.1626	0.0057	0.0045	0.0046	0.1056	0.0079	0.0063	0.0033	0.0053	0.1394	0.1026	0.01	0.0048	0.0058	0.0216	0.0061	0.0115	0.1709
13	rs7337671	19536105	1.03	0.752927598544599	1.48	1.01867282088958	0.871532755087345	0.00923135296761053	0.1214	0.0643	0.0035	0.0022	0.0064	0.0027	0.0032	0.0145	0.1628	0.0057	0.0045	0.0046	0.1054	0.0079	0.0063	0.0033	0.0053	0.1394	0.1025	0.01	0.0048	0.0058	0.0216	0.0061	0.0115	0.1708
13	rs34119639	19540578	1.03	0.752927598544599	1.48	1.01867282088958	0.967589871062054	0.00473227149827644	0.1211	0.0643	0.0036	0.0022	0.0065	0.0027	0.0033	0.0145	0.1626	0.0059	0.0046	0.0046	0.1055	0.008	0.0064	0.0033	0.0053	0.1394	0.1028	0.01	0.0047	0.0058	0.0217	0.0062	0.0113	0.1706
13	rs71433506	19540816	1.03	0.752927598544599	1.49	0.967391925764805	0.977857738041825	0.00448801610860415	0.121	0.0643	0.0036	0.0022	0.0065	0.0027	0.0033	0.0145	0.1626	0.0059	0.0046	0.0046	0.1055	0.008	0.0064	0.0033	0.0053	0.1394	0.1028	0.01	0.0047	0.0058	0.0217	0.0062	0.0113	0.1706
13	rs9510802	19542317	1.03	0.752927598544599	1.49	0.967391925764805	1.03046826712696	0.00645575509089252	0.1207	0.0644	0.0036	0.0022	0.0065	0.0026	0.0033	0.0145	0.1626	0.006	0.0045	0.0046	0.1055	0.008	0.0065	0.0033	0.0054	0.1395	0.1029	0.01	0.0047	0.0058	0.0217	0.0062	0.0112	0.1706
13	rs9507144	19544297	1.03	0.752927598544599	1.48	1.01867282088958	1.06387201624925	0.00362962410638939	0.1206	0.0644	0.0036	0.0022	0.0065	0.0026	0.0033	0.0146	0.1626	0.006	0.0045	0.0046	0.1054	0.008	0.0065	0.0033	0.0054	0.1395	0.1029	0.01	0.0047	0.0058	0.0217	0.0062	0.0113	0.1705
13	rs117825546	19552402	1.03	0.752927598544599	1.48	1.01867282088958	1.16050988261219	0.00389911653175431	0.1205	0.0644	0.0036	0.0021	0.0066	0.0026	0.0033	0.0147	0.1628	0.006	0.0044	0.0047	0.1049	0.0079	0.0066	0.0033	0.0053	0.1396	0.1031	0.0099	0.0048	0.0058	0.0217	0.0064	0.0113	0.1703
13	rs9510854	19552473	1.03	0.752927598544599	1.48	1.01867282088958	1.16187666615978	0.00381377747685128	0.1205	0.0644	0.0036	0.0021	0.0066	0.0026	0.0033	0.0147	0.1628	0.006	0.0044	0.0047	0.1049	0.0079	0.0066	0.0033	0.0053	0.1396	0.103	0.0099	0.0048	0.0058	0.0217	0.0064	0.0113	0.1703
13	rs4146158	19555521	1.03	0.752927598544599	1.48	1.01867282088958	1.18484088444949	0.00966993397630557	0.1204	0.0644	0.0037	0.0021	0.0066	0.0026	0.0032	0.0148	0.1628	0.006	0.0043	0.0048	0.1047	0.0079	0.0067	0.0033	0.0054	0.1396	0.1031	0.0099	0.0048	0.0058	0.0217	0.0064	0.0114	0.1702
13	rs9510945	19566501	1.03	0.752927598544599	1.49	0.967391925764805	1.11325217872951	0.0091233460804606	0.1205	0.0645	0.0037	0.0022	0.0066	0.0026	0.0032	0.0149	0.1632	0.006	0.0043	0.0048	0.1044	0.0078	0.0067	0.0033	0.0053	0.1396	0.103	0.0099	0.0048	0.0057	0.0216	0.0065	0.0113	0.1704
13	rs74838437	19567806	1.03	0.752927598544599	1.49	0.967391925764805	1.11459672593468	0.00729159452439102	0.1205	0.0645	0.0037	0.0022	0.0066	0.0025	0.0032	0.0149	0.1632	0.006	0.0043	0.0048	0.1044	0.0078	0.0066	0.0033	0.0053	0.1396	0.1031	0.0099	0.0048	0.0057	0.0216	0.0065	0.0113	0.1704
13	rs61945631	19574697	1.03	0.752927598544599	1.5	0.917750694748585	1.08374714806336	0.00670548153204687	0.1207	0.0644	0.0037	0.0022	0.0066	0.0025	0.0032	0.0149	0.1634	0.006	0.0042	0.0049	0.1044	0.0077	0.0064	0.0033	0.0053	0.1396	0.1035	0.0097	0.0049	0.0056	0.0216	0.0065	0.0113	0.1701
13	rs7990690	19576380	1.03	0.752927598544599	1.5	0.917750694748585	1.06616115502694	0.00748459053134696	0.1207	0.0644	0.0037	0.0022	0.0066	0.0025	0.0032	0.0149	0.1634	0.006	0.0042	0.005	0.1043	0.0077	0.0064	0.0033	0.0053	0.1396	0.1035	0.0097	0.0049	0.0056	0.0216	0.0065	0.0113	0.1701
13	rs117476204	19590149	1.03	0.752927598544599	1.5	0.917750694748585	1.06572078255546	0.00361312759372091	0.1205	0.0644	0.0037	0.0022	0.0067	0.0023	0.0031	0.015	0.1638	0.0061	0.0044	0.005	0.1039	0.0077	0.0062	0.0033	0.0053	0.1397	0.1039	0.0097	0.005	0.0054	0.0215	0.0065	0.0113	0.1699
13	rs117543030	19590736	1.03	0.752927598544599	1.49	0.967391925764805	1.07153957737289	0.00354754897925014	0.1205	0.0644	0.0037	0.0022	0.0067	0.0023	0.0031	0.0149	0.1639	0.0061	0.0044	0.005	0.1037	0.0077	0.0062	0.0033	0.0053	0.1398	0.1041	0.0097	0.0051	0.0053	0.0215	0.0065	0.0113	0.1699
13	rs9511104	19592526	1.03	0.752927598544599	1.48	1.01867282088958	1.08738469004386	0.00389911653175431	0.1203	0.0645	0.0037	0.0022	0.0067	0.0022	0.0031	0.015	0.1645	0.0063	0.0045	0.005	0.1032	0.0077	0.006	0.0033	0.0053	0.1399	0.1046	0.0096	0.0052	0.0051	0.0214	0.0065	0.0112	0.1697
13	rs1413929	19593396	1.03	0.752927598544599	1.48	1.01867282088958	1.09832649014733	0.0052617763805196	0.1203	0.0646	0.0037	0.0022	0.0067	0.0022	0.0031	0.015	0.1645	0.0062	0.0045	0.0051	0.103	0.0076	0.0059	0.0032	0.0053	0.14	0.1046	0.0096	0.0051	0.0051	0.0214	0.0067	0.0112	0.1698
13	rs9318395	19596215	1.03	0.752927598544599	1.48	1.01867282088958	1.09040488043632	0.00349879260604028	0.1203	0.0645	0.0037	0.0022	0.0067	0.0021	0.003	0.015	0.1644	0.0061	0.0045	0.0051	0.1033	0.0076	0.0059	0.0032	0.0053	0.1403	0.1046	0.0097	0.0051	0.005	0.0213	0.0068	0.0111	0.1698
13	rs77028685	19601782	1.03	0.752927598544599	1.48	1.01867282088958	1.07896367908056	0.00304632870133943	0.1203	0.0646	0.0037	0.0021	0.0067	0.0021	0.003	0.015	0.1645	0.0062	0.0046	0.0051	0.1031	0.0075	0.0059	0.0032	0.0052	0.1402	0.1047	0.0098	0.0051	0.0049	0.0213	0.0068	0.0111	0.1699
13	rs78116340	19615453	1.03	0.752927598544599	1.51	0.869735485018148	1.01021979529191	0.00546550598252324	0.1203	0.0646	0.0037	0.0021	0.0068	0.0021	0.0029	0.0151	0.1645	0.0064	0.0048	0.005	0.1026	0.0075	0.0058	0.0031	0.0051	0.14	0.1049	0.0099	0.0052	0.0048	0.0212	0.0068	0.0111	0.1702
13	rs117255571	19619210	1.03	0.752927598544599	1.49	0.967391925764805	0.964712718234342	0.0048280651731465	0.1204	0.0646	0.0036	0.0021	0.0067	0.002	0.0028	0.0151	0.1644	0.0064	0.0049	0.005	0.1027	0.0075	0.0057	0.003	0.005	0.1403	0.1051	0.01	0.0051	0.0047	0.0212	0.0068	0.0111	0.1704
13	rs7982646	19623713	1.04	0.69615671060944	1.49	0.967391925764805	0.871694877831857	0.00540395451707592	0.1205	0.0649	0.0036	0.0021	0.0067	0.002	0.0027	0.0152	0.1641	0.0065	0.0049	0.0049	0.1027	0.0075	0.0056	0.003	0.0049	0.1407	0.105	0.0101	0.0051	0.0046	0.0212	0.0066	0.011	0.1706
13	rs112596048	19624545	1.04	0.69615671060944	1.49	0.967391925764805	0.868131125075065	0.00577882708940733	0.1205	0.0649	0.0036	0.0021	0.0067	0.0019	0.0027	0.0152	0.164	0.0065	0.0049	0.0049	0.1027	0.0075	0.0056	0.0029	0.0049	0.1408	0.105	0.0101	0.0051	0.0046	0.0211	0.0066	0.011	0.1706
13	rs9511314	19627489	1.04	0.69615671060944	1.5	0.917750694748585	0.856833093508336	0.00679752820136604	0.1205	0.0651	0.0036	0.0021	0.0067	0.0019	0.0026	0.0153	0.1637	0.0065	0.0049	0.0049	0.1027	0.0075	0.0056	0.0029	0.0048	0.1411	0.105	0.0102	0.0051	0.0045	0.0211	0.0065	0.011	0.1706
13	rs9318655	19633215	1.03	0.752927598544599	1.5	0.917750694748585	0.892060338953526	0.012647474144019	0.1202	0.0654	0.0035	0.002	0.0068	0.0019	0.0025	0.0156	0.1635	0.0066	0.005	0.0048	0.1024	0.0076	0.0057	0.0029	0.0048	0.142	0.1049	0.0103	0.005	0.0043	0.0213	0.0062	0.0111	0.1704
13	Affx-9035489	19633907	1.03	0.752927598544599	1.5	0.917750694748585	0.871370645096716	0.0123943459075691	0.1201	0.0654	0.0035	0.002	0.0068	0.0019	0.0025	0.0156	0.1635	0.0066	0.005	0.0049	0.1023	0.0076	0.0057	0.0029	0.0048	0.1421	0.105	0.0103	0.005	0.0043	0.0213	0.0062	0.0111	0.1704
13	rs17063895	19633920	1.03	0.752927598544599	1.52	0.823332010267983	0.871694877831857	0.0123943459075691	0.1201	0.0654	0.0035	0.002	0.0068	0.0019	0.0025	0.0156	0.1635	0.0066	0.005	0.0049	0.1023	0.0076	0.0057	0.0029	0.0048	0.1421	0.105	0.0103	0.005	0.0043	0.0213	0.0062	0.0111	0.1704
13	rs11616995	19634404	1.03	0.752927598544599	1.54	0.735299729443272	0.869102444922151	0.0128710787915008	0.12	0.0653	0.0035	0.002	0.0068	0.0019	0.0025	0.0156	0.1636	0.0066	0.0051	0.0049	0.102	0.0077	0.0057	0.0029	0.0048	0.1422	0.1052	0.0103	0.005	0.0044	0.0213	0.0061	0.0111	0.1703
13	rs7982924	19636980	1.04	0.69615671060944	1.54	0.735299729443272	0.691284706162451	0.0154956374551599	0.12	0.0652	0.0035	0.002	0.0068	0.0019	0.0025	0.0156	0.1637	0.0066	0.0051	0.0049	0.102	0.0077	0.0057	0.003	0.0046	0.1423	0.1053	0.0103	0.0049	0.0044	0.0212	0.006	0.0111	0.1701
13	rs9511388	19639814	1.04	0.69615671060944	1.54	0.735299729443272	0.457926080723836	0.0198044110998332	0.1201	0.0652	0.0036	0.0021	0.0069	0.002	0.0026	0.0157	0.1641	0.0067	0.0052	0.0048	0.1017	0.0077	0.0057	0.003	0.0043	0.1423	0.1054	0.0103	0.0049	0.0045	0.0211	0.0059	0.0109	0.1702
13	rs78740972	19644786	1.04	0.69615671060944	1.54	0.735299729443272	0.43654439287748	0.0237068472391065	0.1198	0.065	0.0035	0.0021	0.0069	0.002	0.0025	0.0158	0.1644	0.0067	0.0052	0.0047	0.1014	0.0078	0.0058	0.003	0.0043	0.1422	0.1055	0.0103	0.0049	0.0046	0.0211	0.006	0.0109	0.1704
13	rs7987160	19644927	1.04	0.69615671060944	1.54	0.735299729443272	0.436131335849252	0.0247570096144036	0.1198	0.065	0.0035	0.0021	0.0069	0.002	0.0025	0.0159	0.1644	0.0067	0.0052	0.0047	0.1014	0.0078	0.0058	0.003	0.0043	0.1423	0.1055	0.0103	0.0049	0.0046	0.0211	0.006	0.0109	0.1704
13	rs17065561	19645957	1.04	0.69615671060944	1.54	0.735299729443272	0.432892615857779	0.0200034523563122	0.1196	0.065	0.0035	0.0021	0.0069	0.002	0.0025	0.0159	0.1647	0.0067	0.0052	0.0046	0.1009	0.0079	0.0057	0.003	0.0042	0.1424	0.1059	0.0103	0.0051	0.0045	0.021	0.0058	0.0108	0.1704
13	rs117304346	19647684	1.03	0.752927598544599	1.54	0.735299729443272	0.210351844523546	0.0259642663958041	0.1192	0.0644	0.0032	0.002	0.0067	0.002	0.0019	0.0164	0.1697	0.0058	0.0046	0.0038	0.096	0.0084	0.0045	0.0032	0.0038	0.1457	0.1054	0.0103	0.005	0.0045	0.0208	0.0052	0.0098	0.1744
13	rs80267695	19650597	1.02	0.812565575704939	1.54	0.735299729443272	0.2259835353307	0.0293157949813175	0.1192	0.0643	0.0032	0.002	0.0067	0.002	0.0018	0.0164	0.1699	0.0058	0.0045	0.0038	0.0955	0.0085	0.0044	0.0032	0.0038	0.146	0.1053	0.0103	0.005	0.0046	0.0208	0.0052	0.0098	0.1747
13	rs12430571	19653666	1.02	0.812565575704939	1.54	0.735299729443272	0.206125589087004	0.0234046407137424	0.1192	0.0643	0.0032	0.002	0.0067	0.002	0.0018	0.0165	0.17	0.0058	0.0045	0.0038	0.0953	0.0085	0.0044	0.0032	0.0038	0.1461	0.1053	0.0103	0.005	0.0046	0.0208	0.0052	0.0097	0.1747
13	rs79823489	19654587	1.02	0.812565575704939	1.54	0.735299729443272	0.199838057993358	0.0230188137595001	0.1192	0.0643	0.0032	0.002	0.0067	0.002	0.0018	0.0165	0.1701	0.0058	0.0045	0.0038	0.0953	0.0085	0.0044	0.0032	0.0038	0.1461	0.1053	0.0103	0.0051	0.0046	0.0208	0.0052	0.0097	0.1748
13	rs9318819	19654694	1.02	0.812565575704939	1.54	0.735299729443272	0.198865603318457	0.0229334913064916	0.1192	0.0643	0.0032	0.002	0.0067	0.002	0.0018	0.0165	0.1701	0.0058	0.0045	0.0038	0.0953	0.0085	0.0044	0.0032	0.0038	0.1461	0.1053	0.0103	0.0051	0.0046	0.0208	0.0052	0.0097	0.1748
13	rs4770748	19659081	1.02	0.812565575704939	1.54	0.735299729443272	0.224192606865423	0.0216719102217646	0.1189	0.0643	0.0032	0.002	0.0067	0.002	0.0018	0.0165	0.1701	0.0058	0.0046	0.0038	0.095	0.0085	0.0043	0.0032	0.0039	0.1462	0.1053	0.0104	0.0051	0.0047	0.0208	0.0052	0.0097	0.1749
13	rs9578789	19660118	1.02	0.812565575704939	1.54	0.735299729443272	0.216578099394901	0.0242292183668624	0.1187	0.0642	0.0032	0.0022	0.0067	0.002	0.0018	0.0165	0.1702	0.0058	0.0046	0.0037	0.0948	0.0085	0.0043	0.0032	0.0039	0.1463	0.1052	0.0104	0.0051	0.0047	0.0208	0.0052	0.0097	0.1752
13	rs2343079	19660702	1.02	0.812565575704939	1.53	0.778525311864042	0.185198569584049	0.0189790100433625	0.1185	0.0643	0.0032	0.0022	0.0067	0.0021	0.0018	0.0165	0.1704	0.0056	0.0045	0.0037	0.0946	0.0085	0.0043	0.0032	0.0038	0.1464	0.1055	0.0104	0.0052	0.0047	0.0207	0.0051	0.0096	0.1754
13	rs4770751	19661785	1.02	0.812565575704939	1.53	0.778525311864042	0.151947681195903	0.0237935319566994	0.1183	0.0644	0.0032	0.0022	0.0066	0.0021	0.0019	0.0164	0.1706	0.0056	0.0045	0.0037	0.0947	0.0085	0.0042	0.0032	0.0037	0.1458	0.1061	0.0105	0.0052	0.0047	0.0204	0.005	0.0096	0.1758
13	rs78353968	19664258	1.02	0.812565575704939	1.53	0.778525311864042	0.133642650127853	0.0279897283905579	0.1182	0.0646	0.0032	0.0022	0.0066	0.0023	0.0019	0.0163	0.1714	0.0054	0.0045	0.0036	0.0945	0.0085	0.0041	0.0032	0.0035	0.1447	0.1073	0.0106	0.005	0.0048	0.0199	0.0049	0.0096	0.1764
13	rs4770753	19664705	1.02	0.812565575704939	1.54	0.735299729443272	0.133304357140827	0.0260095022447337	0.1184	0.0646	0.0032	0.0022	0.0067	0.0023	0.0018	0.0163	0.1717	0.0054	0.0045	0.0036	0.0943	0.0083	0.0041	0.0032	0.0035	0.1444	0.1072	0.0106	0.005	0.0048	0.0198	0.0049	0.0095	0.1769
13	rs4769387	19666481	1.01	0.875109975033704	1.55	0.693638871087907	0.13786788849527	0.0242292183668624	0.1185	0.0646	0.0032	0.0021	0.0067	0.0023	0.0017	0.0167	0.1732	0.0052	0.0044	0.0038	0.0938	0.0082	0.004	0.0032	0.0035	0.1431	0.1071	0.0103	0.0046	0.0047	0.0199	0.0049	0.0093	0.1782
13	rs9581209	19670296	1.01	0.875109975033704	1.55	0.693638871087907	0.11277896633009	0.013096657248813	0.1187	0.0651	0.0033	0.0021	0.0066	0.0023	0.0017	0.0168	0.1743	0.0049	0.0042	0.0039	0.0929	0.008	0.0041	0.0033	0.0034	0.1416	0.1072	0.0104	0.0047	0.0046	0.0197	0.0048	0.0091	0.1794
13	rs35021688	19671629	1.01	0.875109975033704	1.56	0.653525583231	0.108663185011026	0.0149374574516289	0.119	0.0651	0.0033	0.0021	0.0066	0.0023	0.0017	0.0168	0.1742	0.0049	0.0042	0.0039	0.0929	0.008	0.0041	0.0033	0.0034	0.1415	0.1073	0.0104	0.0047	0.0046	0.0197	0.0048	0.009	0.1794
13	rs73155723	19674842	1.01	0.875109975033704	1.56	0.653525583231	0.0973857062360813	0.0129675137212098	0.1197	0.0649	0.0034	0.0021	0.0066	0.0022	0.0018	0.0168	0.1745	0.0047	0.0042	0.0039	0.0928	0.0079	0.0041	0.0032	0.0033	0.1414	0.1074	0.0104	0.0046	0.0046	0.0195	0.0047	0.009	0.1797
13	rs7328859	19675536	1.01	0.875109975033704	1.55	0.693638871087907	0.0988620119051129	0.0132915793851038	0.1196	0.065	0.0034	0.0021	0.0066	0.0022	0.0018	0.0169	0.1745	0.0046	0.0042	0.0039	0.0928	0.0079	0.0041	0.0032	0.0033	0.1412	0.1074	0.0104	0.0046	0.0046	0.0195	0.0047	0.009	0.1797
13	rs117114644	19675791	1.01	0.875109975033704	1.55	0.693638871087907	0.0985043873489168	0.0134551197944584	0.1197	0.065	0.0034	0.0021	0.0066	0.0022	0.0018	0.0169	0.1745	0.0046	0.0042	0.0039	0.0928	0.0079	0.0041	0.0032	0.0033	0.1411	0.1074	0.0104	0.0046	0.0046	0.0195	0.0047	0.009	0.1797
13	rs7995736	19683890	1.01	0.875109975033704	1.55	0.693638871087907	0.0977915726035868	0.01361966405766	0.1197	0.065	0.0034	0.0021	0.0066	0.0022	0.0018	0.0169	0.1745	0.0046	0.0042	0.0039	0.0927	0.0079	0.0041	0.0032	0.0033	0.1411	0.1074	0.0103	0.0046	0.0046	0.0196	0.0047	0.009	0.1797
13	rs78901494	19688678	1.01	0.875109975033704	1.55	0.693638871087907	0.0956224778389534	0.0133568750284817	0.1197	0.065	0.0034	0.0021	0.0066	0.0022	0.0018	0.0169	0.1745	0.0046	0.0042	0.0039	0.0927	0.0079	0.0041	0.0032	0.0033	0.1411	0.1074	0.0103	0.0048	0.0046	0.0196	0.0047	0.009	0.1796
13	rs17071862	19690076	1.01	0.875109975033704	1.55	0.693638871087907	0.0939042165235746	0.0127430628640158	0.1197	0.0648	0.0034	0.0021	0.0066	0.0022	0.0018	0.017	0.1745	0.0046	0.0043	0.0039	0.0927	0.0079	0.004	0.0032	0.0033	0.141	0.1076	0.0103	0.0048	0.0046	0.0197	0.0047	0.009	0.1797
13	rs4770803	19694731	1.01	0.875109975033704	1.56	0.653525583231	0.0909140304332738	0.0170829219298048	0.1195	0.0647	0.0033	0.002	0.0065	0.0021	0.0018	0.0173	0.1748	0.0044	0.0043	0.0041	0.0926	0.008	0.004	0.0031	0.0033	0.1403	0.1085	0.0102	0.0048	0.0045	0.0196	0.0045	0.0088	0.1803
13	rs4770810	19696913	1	0.940597770197411	1.56	0.653525583231	0.0937804665056409	0.0220049780229066	0.1195	0.0645	0.0033	0.002	0.0065	0.0021	0.0018	0.0174	0.1747	0.0044	0.0043	0.004	0.0926	0.008	0.004	0.003	0.0033	0.1404	0.1087	0.0101	0.0048	0.0045	0.0196	0.0045	0.0088	0.1805
13	rs74037709	19699241	1	0.940597770197411	1.56	0.653525583231	0.0944747915805051	0.0198441420362906	0.1195	0.0645	0.0033	0.002	0.0065	0.0021	0.0018	0.0174	0.1746	0.0044	0.0043	0.004	0.0926	0.008	0.004	0.003	0.0033	0.1404	0.1088	0.0101	0.0049	0.0045	0.0197	0.0044	0.0088	0.1803
13	rs7992412	19703657	1	0.940597770197411	1.56	0.653525583231	0.0949477789559068	0.0186690759947514	0.1195	0.0645	0.0033	0.002	0.0065	0.0021	0.0018	0.0174	0.1746	0.0044	0.0043	0.004	0.0927	0.008	0.004	0.003	0.0033	0.1404	0.109	0.0101	0.0049	0.0045	0.0197	0.0044	0.0088	0.1802
13	rs117005001	19706472	1	0.940597770197411	1.56	0.653525583231	0.0968293680749678	0.0159566419469224	0.1195	0.0644	0.0033	0.002	0.0065	0.0021	0.0018	0.0174	0.1746	0.0044	0.0043	0.004	0.0927	0.008	0.004	0.003	0.0033	0.1404	0.1091	0.0101	0.0049	0.0044	0.0197	0.0044	0.0088	0.1802
13	rs75812217	19720804	1	0.940597770197411	1.56	0.653525583231	0.102509135134293	0.0167520334009652	0.1197	0.0642	0.0033	0.0019	0.0064	0.002	0.0018	0.0175	0.1747	0.0044	0.0043	0.004	0.0926	0.008	0.004	0.0031	0.0032	0.1402	0.1095	0.0101	0.0049	0.0044	0.0197	0.0043	0.0087	0.18
13	rs61945016	19724001	1	0.940597770197411	1.57	0.614941920479678	0.111810163907609	0.0177542473041961	0.1197	0.0641	0.0033	0.0019	0.0064	0.002	0.0018	0.0175	0.1747	0.0044	0.0043	0.004	0.0926	0.0081	0.004	0.0031	0.0033	0.1402	0.1096	0.0101	0.0049	0.0044	0.0197	0.0043	0.0087	0.18
13	rs73155758	19727092	1	0.940597770197411	1.56	0.653525583231	0.111810163907609	0.0169722715630761	0.1198	0.064	0.0034	0.0019	0.0063	0.002	0.0018	0.0175	0.1748	0.0044	0.0043	0.004	0.0925	0.0081	0.004	0.0031	0.0033	0.14	0.1099	0.0101	0.0049	0.0044	0.0198	0.0043	0.0087	0.1799
13	rs518637	19732341	1	0.940597770197411	1.56	0.653525583231	0.135093904426755	0.021176898357492	0.1198	0.0638	0.0035	0.0019	0.0064	0.002	0.0018	0.0176	0.1747	0.0044	0.0043	0.004	0.0921	0.0081	0.004	0.0032	0.0033	0.1396	0.1108	0.0102	0.005	0.0045	0.0196	0.0043	0.0087	0.1797
13	rs78979585	19735463	1	0.940597770197411	1.56	0.653525583231	0.247434327542185	0.0190179268182623	0.12	0.0632	0.0035	0.0016	0.0064	0.002	0.0018	0.0173	0.1746	0.0042	0.0041	0.0039	0.0919	0.0087	0.004	0.003	0.0033	0.1402	0.1112	0.0104	0.0055	0.0044	0.0196	0.005	0.0086	0.1789
13	rs77382848	19739264	1	0.940597770197411	1.55	0.693638871087907	0.314831314942137	0.0151107951997655	0.1201	0.063	0.0035	0.0016	0.0064	0.002	0.0018	0.0172	0.1745	0.0042	0.0041	0.0039	0.0918	0.0089	0.004	0.003	0.0033	0.1405	0.1116	0.0104	0.0057	0.0043	0.0196	0.0052	0.0085	0.1783
13	rs507066	19745579	0.99	1.00906370779823	1.56	0.653525583231	0.37731512257477	0.0234046407137424	0.1202	0.0628	0.0035	0.0015	0.0065	0.002	0.0018	0.0171	0.1745	0.0041	0.004	0.0039	0.0918	0.009	0.004	0.0029	0.0033	0.1408	0.1117	0.0105	0.0058	0.0043	0.0196	0.0053	0.0085	0.1778
13	rs10492522	19746331	0.99	1.00906370779823	1.52	0.823332010267983	0.364265602683808	0.0149374574516289	0.1202	0.0628	0.0035	0.0015	0.0064	0.002	0.0019	0.0171	0.1745	0.0041	0.004	0.0039	0.0918	0.009	0.004	0.0029	0.0033	0.1408	0.1118	0.0105	0.0058	0.0042	0.0196	0.0054	0.0085	0.1777
13	rs7334700	19747678	0.99	1.00906370779823	1.51	0.869735485018148	0.392610862121843	0.022466932682521	0.1203	0.0627	0.0035	0.0015	0.0064	0.002	0.0019	0.0171	0.1744	0.0041	0.004	0.0039	0.0917	0.0089	0.004	0.0029	0.0033	0.141	0.1118	0.0106	0.0058	0.0041	0.0195	0.0054	0.0088	0.1775
13	rs1803092	19748038	0.99	1.00906370779823	1.51	0.869735485018148	0.401222353289617	0.0202837322743333	0.1202	0.0627	0.0035	0.0015	0.0064	0.002	0.0019	0.0171	0.1748	0.0041	0.004	0.0039	0.0916	0.0089	0.004	0.0029	0.0033	0.141	0.1117	0.0106	0.0059	0.0041	0.0195	0.0054	0.0088	0.1775
13	rs36216107	19751245	0.99	1.00906370779823	1.5	0.917750694748585	0.422957663332669	0.0261908178568244	0.1202	0.0627	0.0035	0.0015	0.0063	0.0018	0.0019	0.0171	0.175	0.0042	0.004	0.0039	0.0915	0.0089	0.004	0.0029	0.0033	0.141	0.1117	0.0106	0.0059	0.0041	0.0196	0.0053	0.009	0.1774
13	rs7981716	19751932	0.99	1.00906370779823	1.5	0.917750694748585	0.426392705647671	0.0281774060916844	0.1202	0.0627	0.0035	0.0015	0.0063	0.0018	0.0019	0.0171	0.175	0.0042	0.004	0.0039	0.0915	0.0089	0.004	0.0029	0.0033	0.141	0.1117	0.0106	0.0059	0.0041	0.0196	0.0053	0.009	0.1773
13	rs36215407	19752789	0.99	1.00906370779823	1.5	0.917750694748585	0.427560258738369	0.0267383323651783	0.1202	0.0627	0.0035	0.0015	0.0063	0.0018	0.0019	0.0171	0.1751	0.0042	0.004	0.0039	0.0914	0.0089	0.004	0.0029	0.0033	0.141	0.1117	0.0106	0.0059	0.0041	0.0196	0.0053	0.009	0.1773
13	rs36215078	19753449	0.99	1.00906370779823	1.5	0.917750694748585	0.428495441965778	0.0262362397624773	0.1202	0.0627	0.0035	0.0015	0.0063	0.0018	0.0019	0.0171	0.1751	0.0042	0.004	0.0039	0.0914	0.0089	0.004	0.0029	0.0033	0.141	0.1117	0.0106	0.0059	0.0041	0.0196	0.0053	0.009	0.1773
13	rs36215074	19753686	0.99	1.00906370779823	1.5	0.917750694748585	0.432305041043568	0.0294116115371278	0.1201	0.0627	0.0035	0.0015	0.0063	0.0018	0.0019	0.0171	0.1752	0.0042	0.004	0.0039	0.0914	0.0089	0.004	0.0029	0.0033	0.141	0.1117	0.0106	0.0059	0.0041	0.0196	0.0053	0.009	0.1772
13	rs868813	19754551	0.99	1.00906370779823	1.49	0.967391925764805	0.505285304941386	0.0327556241814075	0.1196	0.0625	0.0035	0.0016	0.0064	0.0019	0.0019	0.0171	0.177	0.0044	0.0041	0.004	0.0904	0.009	0.004	0.0029	0.0032	0.1405	0.1119	0.0109	0.0061	0.0041	0.0195	0.0054	0.0092	0.1763
13	rs17076896	19756063	0.99	1.00906370779823	1.49	0.967391925764805	0.687259310170491	0.043078855317421	0.1187	0.0624	0.0039	0.0017	0.0065	0.0019	0.0021	0.0171	0.1789	0.0047	0.004	0.0041	0.0894	0.0091	0.0039	0.0028	0.0031	0.1396	0.1123	0.0113	0.0063	0.0039	0.0193	0.0054	0.0091	0.176
13	rs36213750	19756094	0.99	1.00906370779823	1.49	0.967391925764805	0.685652099408911	0.0416065213949359	0.1187	0.0624	0.0039	0.0017	0.0065	0.0019	0.0021	0.0171	0.1789	0.0047	0.004	0.0041	0.0894	0.0091	0.0039	0.0028	0.0031	0.1396	0.1123	0.0113	0.0063	0.0039	0.0193	0.0054	0.0091	0.176
13	rs74996029	19761432	0.99	1.00906370779823	1.49	0.967391925764805	0.678222541010709	0.0396058611667945	0.119	0.0625	0.004	0.0016	0.0065	0.0019	0.0021	0.0171	0.1791	0.0048	0.004	0.0043	0.0893	0.0091	0.0039	0.0028	0.0031	0.1394	0.112	0.0113	0.0063	0.0038	0.0191	0.0054	0.0091	0.1757
13	rs56210530	19762399	0.99	1.00906370779823	1.5	0.917750694748585	0.678658568036427	0.0404895755339638	0.1191	0.0625	0.004	0.0016	0.0065	0.0019	0.0021	0.0171	0.1792	0.0048	0.004	0.0043	0.0894	0.0091	0.0039	0.0028	0.0031	0.1393	0.1119	0.0113	0.0063	0.0038	0.0191	0.0054	0.009	0.1757
13	rs74503947	19764874	0.99	1.00906370779823	1.49	0.967391925764805	0.695982033186453	0.0398810790597728	0.1191	0.0626	0.0041	0.0016	0.0066	0.0019	0.0022	0.0171	0.1794	0.0048	0.004	0.0043	0.0896	0.009	0.0039	0.0028	0.003	0.1391	0.1117	0.0113	0.0062	0.0038	0.0191	0.0054	0.009	0.1758
13	rs118051300	19771298	0.99	1.00906370779823	1.48	1.01867282088958	0.666425395005358	0.0423398292037379	0.1197	0.0629	0.0042	0.0016	0.0066	0.0019	0.0021	0.0171	0.1797	0.0049	0.0039	0.0043	0.0899	0.009	0.0038	0.0027	0.0029	0.1389	0.111	0.0113	0.0062	0.0038	0.019	0.0054	0.009	0.1756
13	rs9512006	19772942	0.99	1.00906370779823	1.48	1.01867282088958	0.671986667310967	0.0521982510585336	0.1197	0.0629	0.0042	0.0016	0.0066	0.0019	0.0021	0.0171	0.1797	0.0049	0.0039	0.0043	0.09	0.009	0.0038	0.0027	0.0029	0.1389	0.1109	0.0113	0.0062	0.0038	0.019	0.0054	0.009	0.1756
13	rs148257705	19775784	0.99	1.00906370779823	1.48	1.01867282088958	0.678803938349082	0.0664803359567681	0.1198	0.063	0.0042	0.0016	0.0066	0.0019	0.0021	0.0171	0.1797	0.0049	0.0039	0.0044	0.09	0.009	0.0038	0.0027	0.0029	0.1389	0.1108	0.0114	0.0062	0.0038	0.019	0.0054	0.009	0.1756
13	rs574308	19781745	0.99	1.00906370779823	1.48	1.01867282088958	0.684265410799759	0.0993663407628129	0.1203	0.0631	0.0042	0.0016	0.0066	0.0019	0.0021	0.0171	0.1797	0.0049	0.0039	0.0043	0.0901	0.009	0.0039	0.0026	0.0029	0.1389	0.1103	0.0114	0.0062	0.0038	0.0189	0.0056	0.009	0.1754
13	rs2774484	19807373	0.99	1.00906370779823	1.48	1.01867282088958	0.693484808148175	0.142469961976645	0.1207	0.0633	0.0043	0.0015	0.0066	0.0018	0.0021	0.0168	0.1804	0.0049	0.0038	0.0044	0.0901	0.0091	0.004	0.0026	0.0028	0.1388	0.1096	0.0114	0.0062	0.0038	0.0186	0.0056	0.009	0.1754
13	rs9512185	19807558	0.99	1.00906370779823	1.48	1.01867282088958	0.629206850819355	0.151670577547215	0.1207	0.0633	0.0043	0.0015	0.0066	0.0018	0.0021	0.0168	0.1803	0.0049	0.0038	0.0044	0.0901	0.0091	0.004	0.0026	0.0028	0.1386	0.1095	0.0114	0.0062	0.0041	0.0186	0.0056	0.009	0.1754
13	rs76771508	19809417	0.99	1.00906370779823	1.48	1.01867282088958	0.624509326690318	0.138958796567564	0.1208	0.0633	0.0043	0.0015	0.0066	0.0018	0.0021	0.0168	0.1803	0.0049	0.0038	0.0044	0.0901	0.0091	0.004	0.0026	0.0028	0.1386	0.1095	0.0114	0.0062	0.0041	0.0186	0.0056	0.009	0.1754
13	rs9512192	19812124	0.99	1.00906370779823	1.48	1.01867282088958	0.701062244563408	0.147138196921556	0.1224	0.0629	0.0044	0.0015	0.0066	0.0018	0.0021	0.0168	0.1817	0.005	0.0037	0.0044	0.0896	0.009	0.0041	0.0026	0.0028	0.1377	0.1089	0.0116	0.0062	0.0041	0.0184	0.0056	0.0091	0.1749
13	rs114692928	19816695	0.99	1.00906370779823	1.48	1.01867282088958	0.75497150504529	0.144984041816676	0.1234	0.0627	0.0043	0.0015	0.0066	0.0017	0.002	0.0168	0.1823	0.0052	0.0037	0.0044	0.0895	0.009	0.0041	0.0026	0.0028	0.1371	0.1085	0.0117	0.0062	0.004	0.0187	0.0056	0.0089	0.1745
13	rs61954235	19823262	0.99	1.00906370779823	1.48	1.01867282088958	0.754819112024918	0.147702035241836	0.1234	0.0627	0.0043	0.0015	0.0066	0.0017	0.002	0.0168	0.1823	0.0052	0.0037	0.0044	0.0895	0.009	0.0041	0.0026	0.0028	0.1371	0.1085	0.0117	0.0062	0.004	0.0187	0.0056	0.0089	0.1745
13	rs4771000	19835713	0.99	1.00906370779823	1.48	1.01867282088958	0.755276331511458	0.153764363523109	0.1234	0.0627	0.0043	0.0015	0.0066	0.0017	0.002	0.0168	0.1823	0.0052	0.0037	0.0044	0.0895	0.0089	0.0041	0.0026	0.0028	0.1371	0.1085	0.0117	0.0062	0.004	0.0187	0.0056	0.0089	0.1745
13	rs75256132	19836289	0.99	1.00906370779823	1.48	1.01867282088958	0.744185146068945	0.147514002725203	0.1234	0.0627	0.0043	0.0015	0.0066	0.0017	0.002	0.0168	0.1823	0.0052	0.0037	0.0044	0.0895	0.0089	0.0041	0.0026	0.0028	0.1371	0.1085	0.0117	0.0062	0.004	0.0187	0.0056	0.0089	0.1745
13	rs550593	19841159	0.99	1.00906370779823	1.48	1.01867282088958	0.719084237444731	0.150532852689932	0.1235	0.0627	0.0043	0.0015	0.0066	0.0017	0.002	0.0168	0.1822	0.0052	0.0038	0.0044	0.0895	0.0089	0.0041	0.0027	0.0028	0.137	0.1083	0.0117	0.0062	0.004	0.0187	0.0057	0.0088	0.1745
13	rs117371697	19846567	0.99	1.00906370779823	1.48	1.01867282088958	0.717295250157357	0.13484240717599	0.1235	0.0627	0.0043	0.0015	0.0066	0.0017	0.002	0.0168	0.1822	0.0052	0.0038	0.0044	0.0895	0.0089	0.0041	0.0027	0.0028	0.137	0.1083	0.0117	0.0062	0.004	0.0187	0.0057	0.0088	0.1745
13	rs1330726	19868583	0.99	1.00906370779823	1.47	1.07160640764864	0.816052914850976	0.154719472733472	0.1233	0.0626	0.0043	0.0015	0.0066	0.0017	0.002	0.0169	0.1821	0.0053	0.0038	0.0045	0.0897	0.0089	0.0043	0.0027	0.0028	0.1368	0.1078	0.0119	0.0062	0.0039	0.0188	0.0059	0.0088	0.1744
13	rs10162272	19869324	0.99	1.00906370779823	1.47	1.07160640764864	0.808423137824531	0.150816995741665	0.1233	0.0626	0.0043	0.0015	0.0066	0.0017	0.002	0.0169	0.182	0.0053	0.0038	0.0045	0.0898	0.0089	0.0043	0.0027	0.0028	0.1368	0.1079	0.0119	0.0062	0.0039	0.0188	0.006	0.0088	0.1744
13	rs73162210	19884488	0.99	1.00906370779823	1.47	1.07160640764864	0.814398492372372	0.135479749741166	0.1233	0.0626	0.0043	0.0015	0.0067	0.0017	0.002	0.0169	0.182	0.0054	0.0038	0.0045	0.0897	0.0089	0.0044	0.0027	0.0028	0.1371	0.1076	0.0119	0.0062	0.0039	0.0188	0.006	0.0088	0.1742
13	rs7328679	19886468	0.99	1.00906370779823	1.47	1.07160640764864	0.852010322618921	0.157693680167223	0.1233	0.0624	0.0044	0.0015	0.0067	0.0018	0.002	0.0169	0.182	0.0056	0.0038	0.0046	0.0897	0.0088	0.0046	0.0028	0.0028	0.1371	0.1072	0.0121	0.0061	0.0039	0.0188	0.0061	0.0087	0.1739
13	rs2785568	19894041	0.99	1.00906370779823	1.47	1.07160640764864	0.873479069503945	0.156060166133246	0.1235	0.0625	0.0044	0.0015	0.0067	0.0018	0.0019	0.0168	0.1822	0.0056	0.0038	0.0046	0.0896	0.0088	0.0046	0.0028	0.0028	0.1369	0.1072	0.0121	0.0061	0.0039	0.0189	0.0061	0.0087	0.1738
13	rs78719366	19894363	0.99	1.00906370779823	1.46	1.12620512571235	0.865866500817611	0.1406180004191	0.1235	0.0625	0.0044	0.0015	0.0067	0.0018	0.0019	0.0168	0.1822	0.0056	0.0038	0.0046	0.0896	0.0088	0.0046	0.0028	0.0028	0.1369	0.1073	0.0121	0.0061	0.0039	0.0189	0.0061	0.0087	0.1738
13	rs113237941	19921166	0.99	1.00906370779823	1.47	1.07160640764864	0.957619612674333	0.13611819557859	0.1241	0.0624	0.0044	0.0015	0.0066	0.0018	0.0018	0.0166	0.1833	0.0056	0.0038	0.0046	0.0894	0.0088	0.0045	0.0028	0.0027	0.1359	0.1079	0.012	0.0061	0.0038	0.0189	0.0062	0.0086	0.1732
13	rs56165711	19923740	0.99	1.00906370779823	1.47	1.07160640764864	0.968606179326974	0.133571041827139	0.1242	0.0624	0.0044	0.0015	0.0066	0.0018	0.0018	0.0165	0.1834	0.0057	0.0038	0.0046	0.0894	0.0088	0.0045	0.0028	0.0027	0.1358	0.1079	0.012	0.0061	0.0038	0.019	0.0062	0.0086	0.1732
13	rs17080342	19926967	0.99	1.00906370779823	1.47	1.07160640764864	1.05026632655667	0.1593332279395	0.1246	0.0624	0.0044	0.0015	0.0066	0.0018	0.0018	0.0164	0.1841	0.0057	0.0039	0.0046	0.0893	0.0087	0.0045	0.0028	0.0027	0.1353	0.1083	0.012	0.0061	0.0038	0.019	0.0063	0.0085	0.1728
13	rs113111955	19930016	0.99	1.00906370779823	1.47	1.07160640764864	1.06132107892701	0.161658093231535	0.1246	0.0623	0.0044	0.0015	0.0066	0.0018	0.0018	0.0164	0.1841	0.0057	0.0039	0.0046	0.0894	0.0087	0.0045	0.0028	0.0027	0.135	0.1084	0.012	0.0061	0.0037	0.019	0.0063	0.0086	0.1727
13	rs7331051	19934191	0.99	1.00906370779823	1.47	1.07160640764864	1.07171610289746	0.165167622530946	0.1246	0.0623	0.0045	0.0015	0.0066	0.0019	0.0018	0.0165	0.1841	0.0057	0.0038	0.0046	0.0894	0.0087	0.0045	0.0028	0.0027	0.1347	0.1085	0.012	0.0061	0.0037	0.0191	0.0063	0.0087	0.1726
13	rs2812729	19938660	0.99	1.00906370779823	1.46	1.12620512571235	1.07471882017995	0.185952958339467	0.1246	0.0623	0.0045	0.0015	0.0066	0.0019	0.0018	0.0165	0.184	0.0057	0.0038	0.0046	0.0898	0.0087	0.0045	0.0028	0.0027	0.1344	0.1086	0.012	0.0061	0.0037	0.0191	0.0063	0.0087	0.1726
13	rs76275352	19938842	0.99	1.00906370779823	1.46	1.12620512571235	1.0803801205633	0.183511439987913	0.1248	0.0622	0.0045	0.0015	0.0066	0.0018	0.0017	0.0165	0.184	0.0057	0.0038	0.0045	0.0899	0.0087	0.0044	0.0028	0.0027	0.1343	0.1086	0.012	0.006	0.0037	0.0191	0.0063	0.0086	0.1727
13	rs2785519	19939951	0.99	1.00906370779823	1.46	1.12620512571235	1.09022712959788	0.179466921138837	0.1249	0.0621	0.0045	0.0015	0.0066	0.0018	0.0016	0.0165	0.1841	0.0057	0.0038	0.0045	0.0901	0.0087	0.0044	0.0028	0.0027	0.1345	0.1084	0.012	0.006	0.0037	0.019	0.0063	0.0086	0.1728
13	rs116966360	19942440	0.99	1.00906370779823	1.46	1.12620512571235	1.07905218488238	0.165755119893042	0.1249	0.0621	0.0045	0.0015	0.0066	0.0018	0.0016	0.0165	0.184	0.0057	0.0038	0.0045	0.0902	0.0086	0.0044	0.0028	0.0027	0.1345	0.1084	0.012	0.006	0.0037	0.019	0.0063	0.0086	0.1727
13	rs111548156	19945944	0.99	1.00906370779823	1.46	1.12620512571235	1.04912841154617	0.167325355761011	0.1249	0.062	0.0044	0.0015	0.0066	0.0018	0.0016	0.0166	0.1838	0.0056	0.0038	0.0044	0.0907	0.0085	0.0045	0.0028	0.0026	0.1345	0.1086	0.0121	0.006	0.0038	0.0189	0.0063	0.0085	0.1726
13	rs113013696	19950211	0.99	1.00906370779823	1.46	1.12620512571235	1.04772858377398	0.146762737124502	0.1242	0.0619	0.0044	0.0015	0.0065	0.0018	0.0016	0.0166	0.184	0.0056	0.0038	0.0044	0.0908	0.0085	0.0045	0.0028	0.0026	0.1347	0.1087	0.0121	0.006	0.0038	0.0192	0.0063	0.0086	0.1727
13	rs2992920	19954046	0.99	1.00906370779823	1.45	1.18248085352797	1.01980448646544	0.104604167606527	0.1243	0.0619	0.0043	0.0014	0.0065	0.0018	0.0016	0.0167	0.184	0.0056	0.0038	0.0044	0.0909	0.0085	0.0046	0.0028	0.0025	0.1346	0.1089	0.0121	0.006	0.0038	0.0192	0.0063	0.0085	0.1725
13	rs117072488	19957226	0.99	1.00906370779823	1.44	1.24044493409381	1.00307696479543	0.136209492044999	0.124	0.0615	0.0043	0.0014	0.0065	0.0018	0.0016	0.0167	0.1834	0.0056	0.0038	0.0044	0.0912	0.0085	0.0047	0.0027	0.0025	0.1346	0.1094	0.012	0.006	0.0038	0.0191	0.0063	0.0086	0.173
13	rs117987573	19959341	0.99	1.00906370779823	1.44	1.24044493409381	1.00711916290327	0.122243402239021	0.124	0.0613	0.0043	0.0014	0.0065	0.0018	0.0016	0.0168	0.183	0.0056	0.0038	0.0044	0.0913	0.0084	0.0047	0.0027	0.0025	0.1346	0.1097	0.012	0.0061	0.0038	0.0191	0.0063	0.0087	0.1732
13	rs9512889	19959364	0.99	1.00906370779823	1.44	1.24044493409381	1.03290207637262	0.126658493928512	0.124	0.0613	0.0043	0.0014	0.0066	0.0017	0.0016	0.0167	0.183	0.0056	0.0038	0.0044	0.0913	0.0084	0.0047	0.0027	0.0025	0.1346	0.1097	0.012	0.0061	0.0038	0.0191	0.0063	0.0087	0.1732
13	rs55805968	19960455	0.99	1.00906370779823	1.44	1.24044493409381	1.02404726477705	0.115474138660611	0.1242	0.0613	0.0043	0.0014	0.0066	0.0017	0.0016	0.0167	0.1829	0.0056	0.0038	0.0043	0.0913	0.0084	0.0047	0.0027	0.0025	0.1346	0.1098	0.012	0.0061	0.0038	0.019	0.0063	0.0087	0.1733
13	rs7335284	19962138	0.99	1.00906370779823	1.44	1.24044493409381	1.01617351732786	0.0969473785145671	0.1242	0.0613	0.0043	0.0014	0.0066	0.0017	0.0016	0.0167	0.1829	0.0056	0.0038	0.0043	0.0914	0.0084	0.0047	0.0027	0.0025	0.1346	0.1098	0.0119	0.006	0.0038	0.0189	0.0063	0.0087	0.1733
13	rs3929856	19969056	0.98	1.080540436168	1.44	1.24044493409381	0.914193997481267	0.214373701007763	0.124	0.0608	0.004	0.0012	0.0057	0.0016	0.0017	0.0169	0.1819	0.0062	0.0039	0.0043	0.094	0.0086	0.0048	0.0022	0.0021	0.1358	0.1084	0.0113	0.0058	0.0034	0.019	0.0064	0.0088	0.1746
13	rs9512950	19972233	0.98	1.080540436168	1.44	1.24044493409381	0.977602624270755	0.233794382761403	0.1223	0.0614	0.0039	0.0012	0.0056	0.0016	0.0017	0.0169	0.1813	0.0063	0.0039	0.0042	0.0946	0.0086	0.0048	0.0022	0.0021	0.1368	0.1088	0.0113	0.0058	0.0033	0.019	0.0063	0.0088	0.175
13	rs9554214	19972706	0.98	1.080540436168	1.44	1.24044493409381	1.00686095221996	0.245101988245849	0.1222	0.0614	0.004	0.0012	0.0056	0.0016	0.0017	0.0169	0.1811	0.0063	0.0039	0.0042	0.0947	0.0086	0.0048	0.0022	0.0021	0.1368	0.1089	0.0113	0.0058	0.0033	0.0191	0.0064	0.0088	0.1749
13	rs9579140	19973408	0.98	1.080540436168	1.44	1.24044493409381	1.044669090188	0.269022860928365	0.1222	0.0614	0.0041	0.0012	0.0057	0.0016	0.0017	0.0169	0.181	0.0063	0.0039	0.0042	0.0948	0.0086	0.0048	0.0022	0.002	0.1369	0.1089	0.0113	0.0057	0.0033	0.0191	0.0064	0.0088	0.1749
13	rs3002079	19973449	0.98	1.080540436168	1.44	1.24044493409381	1.04659177895098	0.268562937978987	0.1222	0.0614	0.0041	0.0012	0.0057	0.0016	0.0017	0.0169	0.181	0.0063	0.0039	0.0042	0.0948	0.0086	0.0048	0.0022	0.002	0.1369	0.1089	0.0113	0.0057	0.0033	0.0191	0.0064	0.0088	0.1749
13	rs115985822	19973805	0.98	1.080540436168	1.44	1.24044493409381	1.02413392654447	0.196347354698045	0.1221	0.0614	0.0041	0.0012	0.0057	0.0016	0.0017	0.0169	0.181	0.0063	0.0039	0.0042	0.0948	0.0086	0.0048	0.0022	0.002	0.1369	0.1089	0.0113	0.0057	0.0033	0.0191	0.0064	0.0088	0.1749
13	rs11149518	19993564	0.98	1.080540436168	1.44	1.24044493409381	1.17805228404918	0.22559048049696	0.1216	0.0617	0.0049	0.0011	0.0057	0.0016	0.0016	0.0171	0.1803	0.0062	0.0039	0.004	0.0959	0.0086	0.0045	0.0022	0.0021	0.1368	0.1089	0.0112	0.0057	0.0031	0.0193	0.0062	0.0087	0.1748
13	rs2497218	20000630	0.98	1.080540436168	1.44	1.24044493409381	1.36947303735708	0.234785201672574	0.1214	0.0618	0.0051	0.0011	0.0057	0.0016	0.0016	0.0171	0.18	0.0061	0.0039	0.004	0.0962	0.0086	0.0044	0.0022	0.0021	0.1368	0.1088	0.0111	0.0057	0.003	0.0194	0.0064	0.0086	0.1747
13	rs7139692	20004762	0.97	1.15505862992724	1.44	1.24044493409381	1.66623966784131	0.250032123118875	0.1211	0.062	0.0054	0.0011	0.0057	0.0016	0.0015	0.017	0.1796	0.006	0.0039	0.0039	0.0966	0.0087	0.0043	0.0022	0.0022	0.1368	0.1089	0.011	0.0057	0.0029	0.0195	0.0067	0.0085	0.1746
13	rs73164659	20045420	0.97	1.15505862992724	1.45	1.18248085352797	1.68117315837921	0.2105350213719	0.1217	0.0624	0.0053	0.0011	0.0058	0.0015	0.0015	0.0174	0.1789	0.006	0.0039	0.004	0.0979	0.0088	0.0043	0.0022	0.0022	0.1368	0.1086	0.0111	0.0055	0.0029	0.0195	0.0068	0.0085	0.1731
13	rs116904842	20082240	0.96	1.23264710971586	1.45	1.18248085352797	1.7823096330845	0.112314398867816	0.1204	0.0621	0.0058	0.0019	0.0058	0.0024	0.0034	0.0175	0.1765	0.0059	0.0039	0.0041	0.0978	0.0088	0.0043	0.0029	0.0034	0.1366	0.1069	0.011	0.0055	0.0033	0.0193	0.0072	0.0084	0.1724
13	rs2932162	20084573	0.96	1.23264710971586	1.45	1.18248085352797	1.88145137785825	0.16020365553302	0.1203	0.0621	0.0058	0.002	0.0058	0.0025	0.0037	0.0175	0.1762	0.0059	0.0039	0.0041	0.0978	0.0088	0.0043	0.003	0.0035	0.1366	0.1067	0.011	0.0055	0.0033	0.0193	0.0073	0.0084	0.1723
13	rs117137128	20094267	0.97	1.15505862992724	1.45	1.18248085352797	1.84330122709654	0.185952958339467	0.12	0.0623	0.0058	0.0019	0.0058	0.0024	0.0036	0.0175	0.1768	0.006	0.0039	0.0041	0.0979	0.0088	0.0043	0.003	0.0035	0.1361	0.1063	0.011	0.0054	0.0033	0.0194	0.0073	0.0084	0.1727
13	rs7329936	20102803	0.97	1.15505862992724	1.45	1.18248085352797	1.84665028755258	0.213625497193365	0.1192	0.0627	0.0058	0.0019	0.0058	0.0024	0.0036	0.0176	0.1783	0.006	0.0039	0.0041	0.0984	0.0087	0.0044	0.003	0.0035	0.1347	0.1051	0.011	0.0053	0.0033	0.0196	0.0073	0.0084	0.1739
13	rs3933766	20110195	0.97	1.15505862992724	1.46	1.12620512571235	1.74285709170147	0.119187917616413	0.1193	0.0628	0.0058	0.0019	0.0058	0.0024	0.0036	0.0175	0.1781	0.006	0.0039	0.0041	0.0984	0.0087	0.0044	0.003	0.0035	0.1347	0.1049	0.0109	0.0053	0.0033	0.0196	0.0073	0.0084	0.1739
13	rs9508509	20138421	0.98	1.080540436168	1.47	1.07160640764864	1.02543421014466	0.2105350213719	0.1234	0.0638	0.0055	0.0019	0.0057	0.0022	0.0033	0.019	0.1715	0.0062	0.0039	0.0042	0.0992	0.0084	0.0042	0.0028	0.0034	0.1397	0.1013	0.0107	0.0054	0.0034	0.0207	0.007	0.0085	0.1723
13	rs75930358	20142224	0.98	1.080540436168	1.48	1.01867282088958	1.06598499727098	0.182700060279102	0.1236	0.0639	0.0055	0.0019	0.0056	0.0022	0.0035	0.0191	0.1709	0.0062	0.0039	0.0042	0.0993	0.0083	0.0042	0.0028	0.0035	0.1401	0.1009	0.0107	0.0054	0.0034	0.0207	0.007	0.0086	0.1722
13	rs2497209	20149108	0.98	1.080540436168	1.47	1.07160640764864	1.28591174753252	0.236881354710373	0.1243	0.0641	0.0055	0.0019	0.0055	0.0021	0.0037	0.0193	0.1693	0.0063	0.004	0.0042	0.0994	0.0082	0.0042	0.0028	0.0036	0.141	0.0999	0.0106	0.0054	0.0034	0.0208	0.0071	0.0087	0.1721
13	rs74602138	20160344	0.98	1.080540436168	1.46	1.12620512571235	1.2456813436718	0.194273865754705	0.1242	0.0643	0.0055	0.0019	0.0055	0.0021	0.0037	0.0194	0.1693	0.0063	0.004	0.0042	0.0995	0.0083	0.0042	0.0027	0.0036	0.141	0.0996	0.0105	0.0054	0.0034	0.0208	0.0071	0.0089	0.172
13	rs77513474	20165993	0.98	1.080540436168	1.47	1.07160640764864	1.26145118419094	0.176654286745598	0.1241	0.0646	0.0055	0.0018	0.0054	0.002	0.0037	0.0194	0.1692	0.0064	0.004	0.0042	0.0997	0.0083	0.0042	0.0027	0.0036	0.141	0.0994	0.0105	0.0054	0.0034	0.0208	0.0071	0.0089	0.1721
13	rs61950544	20179268	0.98	1.080540436168	1.47	1.07160640764864	1.28136496099139	0.188917802593623	0.124	0.0649	0.0055	0.0018	0.0054	0.002	0.0036	0.0195	0.169	0.0064	0.0041	0.0042	0.0999	0.0083	0.0041	0.0027	0.0036	0.1409	0.0993	0.0104	0.0054	0.0034	0.0209	0.0071	0.0091	0.172
13	rs73166924	20180260	0.98	1.080540436168	1.47	1.07160640764864	1.28269047183388	0.185647165013415	0.1239	0.0649	0.0055	0.0018	0.0054	0.002	0.0036	0.0195	0.169	0.0064	0.0041	0.0042	0.1	0.0083	0.0041	0.0027	0.0036	0.1409	0.0993	0.0104	0.0054	0.0034	0.0209	0.0071	0.0091	0.1721
13	rs66754450	20206996	0.98	1.080540436168	1.47	1.07160640764864	1.34489996562423	0.224721025839204	0.1238	0.0652	0.0056	0.0018	0.0053	0.0019	0.0036	0.0195	0.1688	0.0065	0.0042	0.0042	0.1002	0.0083	0.0041	0.0027	0.0036	0.1408	0.0992	0.0103	0.0053	0.0035	0.021	0.0071	0.0092	0.1721
13	rs112995781	20207264	0.98	1.080540436168	1.47	1.07160640764864	1.33950483045057	0.20334728517	0.1238	0.0652	0.0056	0.0018	0.0053	0.0019	0.0036	0.0195	0.1688	0.0065	0.0042	0.0042	0.1002	0.0083	0.0041	0.0027	0.0036	0.1408	0.0992	0.0103	0.0053	0.0035	0.021	0.0071	0.0092	0.1721
13	rs76878315	20210611	0.98	1.080540436168	1.47	1.07160640764864	1.34114177493537	0.188917802593623	0.1237	0.0653	0.0056	0.0017	0.0053	0.0019	0.0035	0.0195	0.1688	0.0065	0.0042	0.0042	0.1003	0.0083	0.004	0.0026	0.0035	0.1407	0.0992	0.0103	0.0053	0.0035	0.0211	0.0071	0.0093	0.1721
13	rs78024303	20212806	0.98	1.080540436168	1.48	1.01867282088958	1.35001359887943	0.173160180601383	0.1236	0.0653	0.0055	0.0017	0.0052	0.0019	0.0035	0.0195	0.1688	0.0065	0.0042	0.0042	0.1003	0.0083	0.004	0.0026	0.0035	0.1407	0.0992	0.0103	0.0053	0.0035	0.0212	0.0071	0.0093	0.1721
13	rs8000138	20216720	0.97	1.15505862992724	1.49	0.967391925764805	1.52661105019373	0.257371845568379	0.1232	0.0656	0.0055	0.0016	0.0051	0.0017	0.0034	0.0197	0.1686	0.0066	0.0042	0.0042	0.1007	0.0083	0.0039	0.0025	0.0034	0.1405	0.0992	0.0102	0.0052	0.0035	0.0219	0.0072	0.0094	0.172
13	rs9578171	20216910	0.97	1.15505862992724	1.47	1.07160640764864	1.56192074312889	0.214694623864506	0.1231	0.0656	0.0055	0.0016	0.0051	0.0017	0.0035	0.0195	0.1685	0.0067	0.0042	0.0041	0.1004	0.0083	0.0039	0.0025	0.0034	0.1406	0.0992	0.0102	0.0052	0.0035	0.0222	0.0071	0.0094	0.1723
13	rs117058678	20224118	0.97	1.15505862992724	1.46	1.12620512571235	1.3986127382255	0.159043458968422	0.1233	0.0657	0.0054	0.0013	0.0053	0.0011	0.0027	0.0196	0.1688	0.0069	0.0044	0.004	0.1017	0.0083	0.0036	0.0022	0.0029	0.1408	0.0992	0.01	0.0052	0.0033	0.0224	0.0068	0.0095	0.173
13	rs75390100	20224202	0.97	1.15505862992724	1.44	1.24044493409381	1.3969498282299	0.161658093231535	0.1233	0.0657	0.0054	0.0013	0.0053	0.0011	0.0027	0.0196	0.1688	0.0069	0.0044	0.004	0.1017	0.0083	0.0036	0.0022	0.0029	0.1408	0.0992	0.01	0.0052	0.0033	0.0224	0.0068	0.0095	0.173
13	rs4769850	20231374	0.97	1.15505862992724	1.44	1.24044493409381	1.40174492085876	0.166049143259399	0.1234	0.0658	0.0054	0.0012	0.0053	0.001	0.0025	0.0196	0.1689	0.007	0.0044	0.004	0.102	0.0083	0.0035	0.0021	0.0028	0.1409	0.0992	0.01	0.0052	0.0033	0.0224	0.0067	0.0096	0.1732
13	rs117807344	20240461	0.97	1.15505862992724	1.44	1.24044493409381	1.44547173825062	0.243428411070079	0.1232	0.0659	0.0054	0.0012	0.0054	7e-04	0.0022	0.0195	0.1688	0.0071	0.0044	0.0039	0.1025	0.0084	0.0035	0.0019	0.0027	0.1409	0.0991	0.0099	0.0052	0.0032	0.0224	0.0064	0.0096	0.1741
13	rs77059472	20242821	0.97	1.15505862992724	1.44	1.24044493409381	1.42827625345775	0.227332663539369	0.1232	0.0659	0.0053	0.0012	0.0054	7e-04	0.0022	0.0195	0.1688	0.0071	0.0044	0.0039	0.1025	0.0084	0.0035	0.0019	0.0027	0.1409	0.0991	0.0099	0.0052	0.0032	0.0224	0.0064	0.0096	0.1742
13	rs41291235	20247697	0.97	1.15505862992724	1.44	1.24044493409381	1.42256136437127	0.266152358239991	0.1232	0.0659	0.0053	0.0012	0.0054	7e-04	0.0022	0.0195	0.1688	0.0072	0.0045	0.0039	0.1025	0.0084	0.0035	0.0019	0.0027	0.1409	0.0991	0.0099	0.0052	0.0032	0.0224	0.0064	0.0096	0.1742
13	rs3825443	20247798	0.97	1.15505862992724	1.44	1.24044493409381	1.42226599771354	0.267758661016164	0.1232	0.0659	0.0053	0.0012	0.0054	7e-04	0.0022	0.0195	0.1688	0.0072	0.0045	0.0039	0.1025	0.0084	0.0035	0.0019	0.0027	0.1409	0.0991	0.0099	0.0052	0.0032	0.0224	0.0064	0.0096	0.1742
13	rs9578201	20252847	0.98	1.080540436168	1.44	1.24044493409381	0.784866939082237	0.308861233876846	0.1235	0.0662	0.0045	0.0011	0.0054	6e-04	0.0018	0.0198	0.1688	0.0072	0.0051	0.004	0.1026	0.0085	0.0036	0.0016	0.0026	0.1407	0.0994	0.0099	0.0052	0.0033	0.022	0.0059	0.0096	0.1745
13	rs112780872	20261819	0.98	1.080540436168	1.44	1.24044493409381	0.543993199587783	0.447779896039299	0.1237	0.0666	0.0038	0.001	0.0054	5e-04	0.0014	0.0199	0.1688	0.0072	0.0056	0.004	0.1028	0.0086	0.0036	0.0015	0.0026	0.1405	0.0999	0.0099	0.0052	0.0033	0.0217	0.0055	0.0097	0.1747
13	rs9508849	20261939	0.98	1.080540436168	1.44	1.24044493409381	0.544255797414858	0.449511970866798	0.1237	0.0668	0.0038	0.001	0.0054	5e-04	0.0014	0.0199	0.1689	0.0072	0.0056	0.004	0.1028	0.0086	0.0036	0.0015	0.0026	0.1404	0.0999	0.01	0.0052	0.0033	0.0216	0.0055	0.0097	0.1747
13	rs3742148	20262481	0.98	1.080540436168	1.44	1.24044493409381	0.538035273047607	0.424244502495123	0.1237	0.0668	0.0038	0.001	0.0054	5e-04	0.0014	0.0199	0.1689	0.0072	0.0056	0.004	0.1028	0.0086	0.0036	0.0014	0.0026	0.1404	0.0999	0.01	0.0052	0.0033	0.0216	0.0055	0.0096	0.1747
13	rs73166969	20267157	0.98	1.080540436168	1.44	1.24044493409381	0.551500646223389	0.423194769970787	0.1237	0.0669	0.0037	0.001	0.0054	5e-04	0.0014	0.0199	0.169	0.0072	0.0056	0.004	0.1029	0.0086	0.0035	0.0014	0.0025	0.1403	0.0998	0.01	0.0052	0.0032	0.0216	0.0055	0.0096	0.1749
13	rs4769895	20267733	0.98	1.080540436168	1.44	1.24044493409381	0.553947686110998	0.422539043765051	0.1237	0.0669	0.0037	0.001	0.0054	5e-04	0.0014	0.0199	0.169	0.0072	0.0056	0.004	0.1029	0.0086	0.0035	0.0014	0.0025	0.1403	0.0998	0.01	0.0052	0.0032	0.0216	0.0055	0.0096	0.175
13	rs1023230	20270158	0.98	1.080540436168	1.44	1.24044493409381	0.640631423611341	0.415213758847279	0.1235	0.067	0.0035	9e-04	0.0053	5e-04	0.0014	0.02	0.1696	0.0072	0.0056	0.0039	0.1031	0.0086	0.0032	0.0013	0.0023	0.1399	0.0997	0.0102	0.0053	0.003	0.0215	0.0056	0.0095	0.1759
13	rs73166977	20287516	0.98	1.080540436168	1.44	1.24044493409381	0.622061803654111	0.404939406479812	0.1232	0.0667	0.0035	9e-04	0.0054	6e-04	0.0013	0.0199	0.17	0.0071	0.0056	0.0039	0.1034	0.0087	0.0032	0.0014	0.0022	0.1397	0.0999	0.0103	0.0054	0.003	0.0212	0.0056	0.0094	0.1761
13	rs4769898	20307226	0.98	1.080540436168	1.44	1.24044493409381	0.567396826466392	0.382944786542925	0.1231	0.0665	0.0035	9e-04	0.0053	6e-04	0.0013	0.0199	0.1702	0.0071	0.0056	0.0039	0.1033	0.0087	0.0033	0.0014	0.0021	0.1396	0.1001	0.0104	0.0055	0.003	0.0209	0.0056	0.0094	0.1764
13	rs9579673	20310307	0.98	1.080540436168	1.44	1.24044493409381	0.566995169515292	0.37835804982913	0.1231	0.0665	0.0035	9e-04	0.0053	6e-04	0.0013	0.0199	0.1702	0.0071	0.0056	0.0039	0.1033	0.0087	0.0033	0.0014	0.0021	0.1396	0.1001	0.0104	0.0055	0.003	0.0208	0.0056	0.0094	0.1764
13	rs117703192	20312298	0.98	1.080540436168	1.44	1.24044493409381	0.569541242607571	0.374293974208262	0.1229	0.0663	0.0035	9e-04	0.0054	6e-04	0.0013	0.0198	0.1705	0.007	0.0056	0.0039	0.1034	0.0088	0.0033	0.0014	0.002	0.1394	0.1002	0.0105	0.0055	0.003	0.0205	0.0056	0.0094	0.1766
13	rs61950577	20330988	0.99	1.00906370779823	1.44	1.24044493409381	0.573437626930996	0.375055049758403	0.1228	0.0662	0.0035	9e-04	0.0054	6e-04	0.0013	0.0198	0.1706	0.007	0.0056	0.0039	0.1035	0.0088	0.0033	0.0014	0.0019	0.1394	0.1003	0.0105	0.0055	0.003	0.0204	0.0057	0.0093	0.1767
13	rs17301573	20336230	0.99	1.00906370779823	1.44	1.24044493409381	0.573774102638202	0.376451481525847	0.1228	0.0662	0.0036	9e-04	0.0054	6e-04	0.0013	0.0198	0.1707	0.007	0.0056	0.0039	0.1035	0.0088	0.0033	0.0014	0.0019	0.1394	0.1003	0.0105	0.0055	0.003	0.0204	0.0057	0.0093	0.1767
13	rs112534345	20336974	0.99	1.00906370779823	1.44	1.24044493409381	0.573976032258904	0.377849367753773	0.1228	0.0662	0.0036	9e-04	0.0054	6e-04	0.0013	0.0198	0.1707	0.007	0.0056	0.0039	0.1035	0.0088	0.0033	0.0014	0.0019	0.1394	0.1002	0.0105	0.0055	0.003	0.0204	0.0057	0.0094	0.1767
13	rs113315407	20365845	0.99	1.00906370779823	1.43	1.30010819984047	0.590783182057035	0.365824976330354	0.1227	0.066	0.0036	9e-04	0.0054	6e-04	0.0013	0.0198	0.1708	0.007	0.0056	0.0039	0.1036	0.0088	0.0033	0.0014	0.0019	0.1393	0.1003	0.0106	0.0055	0.003	0.0202	0.0057	0.0093	0.1768
13	rs9508901	20377448	0.99	1.00906370779823	1.44	1.24044493409381	0.617249591911127	0.345577435925207	0.1226	0.0658	0.0037	9e-04	0.0054	6e-04	0.0013	0.0197	0.171	0.007	0.0056	0.0039	0.1037	0.0089	0.0033	0.0014	0.0018	0.1392	0.1004	0.0107	0.0055	0.003	0.0199	0.0057	0.0093	0.177
13	rs115781884	20392141	0.99	1.00906370779823	1.45	1.18248085352797	0.619270027768825	0.353786640391894	0.1232	0.0655	0.0037	9e-04	0.0054	6e-04	0.0013	0.0197	0.1708	0.007	0.0056	0.0039	0.1037	0.0089	0.0034	0.0014	0.0017	0.1392	0.1004	0.0107	0.0056	0.003	0.02	0.0058	0.0093	0.1769
13	rs9579701	20393811	0.99	1.00906370779823	1.45	1.18248085352797	0.619339751993038	0.360544108180564	0.1232	0.0654	0.0037	9e-04	0.0054	6e-04	0.0013	0.0197	0.1708	0.007	0.0056	0.0039	0.1037	0.0089	0.0034	0.0014	0.0017	0.1392	0.1004	0.0107	0.0056	0.003	0.02	0.0058	0.0093	0.1769
13	rs78881600	20394008	0.99	1.00906370779823	1.45	1.18248085352797	0.619409479817442	0.360042307009998	0.1232	0.0654	0.0037	9e-04	0.0054	6e-04	0.0013	0.0197	0.1708	0.007	0.0056	0.0039	0.1037	0.0089	0.0034	0.0014	0.0017	0.1392	0.1004	0.0107	0.0056	0.003	0.02	0.0058	0.0093	0.1769
13	rs9508907	20398669	0.99	1.00906370779823	1.45	1.18248085352797	0.619827922360914	0.362804669109467	0.1232	0.0654	0.0037	9e-04	0.0054	6e-04	0.0013	0.0197	0.1708	0.007	0.0056	0.0039	0.1036	0.0089	0.0034	0.0014	0.0017	0.1392	0.1006	0.0107	0.0056	0.003	0.02	0.0058	0.0093	0.1769
13	rs9508908	20398742	0.99	1.00906370779823	1.46	1.12620512571235	0.610444357262695	0.365195160757507	0.1232	0.0654	0.0037	9e-04	0.0054	6e-04	0.0013	0.0197	0.1709	0.007	0.0056	0.0039	0.1036	0.0089	0.0033	0.0014	0.0017	0.1392	0.1006	0.0107	0.0056	0.003	0.02	0.0057	0.0093	0.1769
13	rs35917265	20403348	0.99	1.00906370779823	1.46	1.12620512571235	0.597829690854699	0.360418639253829	0.1231	0.0655	0.0037	0.001	0.0054	7e-04	0.0013	0.0196	0.1708	0.007	0.0056	0.0039	0.1036	0.0089	0.0033	0.0014	0.0017	0.1392	0.1006	0.0107	0.0056	0.003	0.02	0.0057	0.0093	0.1768
13	rs7995679	20407353	0.99	1.00906370779823	1.46	1.12620512571235	0.589419415377806	0.355160200078183	0.1229	0.0656	0.0037	0.0011	0.0054	7e-04	0.0013	0.0196	0.1707	0.007	0.0056	0.004	0.1035	0.0089	0.0033	0.0014	0.0017	0.1392	0.1006	0.0108	0.0056	0.003	0.02	0.0057	0.0093	0.1767
13	rs7988277	20411701	0.99	1.00906370779823	1.46	1.12620512571235	0.738364734907263	0.300856207541521	0.123	0.0655	0.0038	0.001	0.0054	7e-04	0.0014	0.0197	0.1696	0.007	0.0057	0.004	0.1036	0.0087	0.0036	0.0013	0.0017	0.1396	0.1006	0.0108	0.0056	0.0031	0.0196	0.0063	0.0094	0.1766
13	rs71424005	20412611	0.99	1.00906370779823	1.46	1.12620512571235	0.719084237444731	0.302046984679206	0.123	0.0655	0.0038	0.001	0.0054	7e-04	0.0014	0.0197	0.1696	0.007	0.0057	0.004	0.1037	0.0087	0.0036	0.0013	0.0017	0.1395	0.1005	0.0108	0.0055	0.0032	0.0196	0.0063	0.0094	0.1768
13	rs41292167	20413021	0.99	1.00906370779823	1.46	1.12620512571235	0.721248564535416	0.298478900403108	0.123	0.0655	0.0038	0.001	0.0054	7e-04	0.0014	0.0197	0.1696	0.007	0.0057	0.004	0.1037	0.0087	0.0036	0.0013	0.0017	0.1395	0.1005	0.0108	0.0055	0.0032	0.0196	0.0063	0.0094	0.1768
13	rs9579718	20425948	0.99	1.00906370779823	1.46	1.12620512571235	0.725735621884995	0.302881368181338	0.123	0.0655	0.0038	0.001	0.0054	7e-04	0.0014	0.0197	0.1695	0.007	0.0057	0.004	0.1037	0.0087	0.0036	0.0013	0.0017	0.1395	0.1004	0.0109	0.0055	0.0032	0.0196	0.0063	0.0094	0.1768
13	rs9579719	20427358	0.99	1.00906370779823	1.46	1.12620512571235	0.709788272373722	0.301094249939693	0.123	0.0655	0.0039	0.001	0.0054	7e-04	0.0014	0.0197	0.1695	0.007	0.0057	0.004	0.1037	0.0087	0.0036	0.0013	0.0017	0.1394	0.1004	0.0109	0.0055	0.0032	0.0196	0.0063	0.0094	0.1768
13	rs56260004	20427586	0.99	1.00906370779823	1.45	1.18248085352797	0.709491688582829	0.298953907724961	0.123	0.0655	0.0039	0.001	0.0054	7e-04	0.0014	0.0197	0.1695	0.007	0.0057	0.004	0.1036	0.0087	0.0036	0.0013	0.0017	0.1394	0.1005	0.0109	0.0055	0.0032	0.0196	0.0063	0.0094	0.1769
13	rs61950618	20446865	0.99	1.00906370779823	1.45	1.18248085352797	0.742747072621563	0.297410966297307	0.1229	0.0654	0.0039	0.001	0.0054	7e-04	0.0014	0.0196	0.1694	0.0071	0.0057	0.004	0.1037	0.0087	0.0037	0.0013	0.0017	0.1392	0.1004	0.0109	0.0055	0.0032	0.0197	0.0064	0.0095	0.177
13	rs80351383	20461245	0.99	1.00906370779823	1.45	1.18248085352797	0.798090005448896	0.284803699847686	0.123	0.0654	0.0038	0.001	0.0054	8e-04	0.0014	0.0195	0.1693	0.0072	0.0057	0.0041	0.1037	0.0086	0.0037	0.0013	0.0017	0.1389	0.1004	0.0109	0.0055	0.0033	0.0197	0.0065	0.0096	0.1768
13	rs10870660	20474838	0.99	1.00906370779823	1.45	1.18248085352797	0.838887258582538	0.27121082374264	0.1232	0.0654	0.0038	0.001	0.0054	8e-04	0.0014	0.0195	0.1693	0.0072	0.0057	0.0041	0.1037	0.0085	0.0037	0.0013	0.0018	0.139	0.1004	0.0108	0.0055	0.0032	0.0197	0.0065	0.0096	0.1767
13	rs9579735	20475269	0.99	1.00906370779823	1.45	1.18248085352797	0.830530982417278	0.274560897683556	0.1232	0.0654	0.0038	0.001	0.0054	8e-04	0.0014	0.0195	0.1693	0.0071	0.0056	0.0041	0.1037	0.0085	0.0037	0.0013	0.0017	0.1391	0.1004	0.0109	0.0055	0.0032	0.0197	0.0065	0.0096	0.1767
13	rs7989512	20485489	1	0.940597770197411	1.45	1.18248085352797	0.71134624097116	0.239094288042462	0.1232	0.0656	0.0041	0.001	0.0053	9e-04	0.0014	0.0198	0.169	0.007	0.0057	0.0044	0.1035	0.0085	0.004	0.0014	0.002	0.1385	0.0991	0.0106	0.0056	0.0035	0.0196	0.0068	0.01	0.1767
13	rs113159290	20488237	1	0.940597770197411	1.44	1.24044493409381	0.632230154927358	0.223202115815338	0.1234	0.0653	0.0042	0.001	0.0052	0.001	0.0014	0.0199	0.1681	0.0069	0.0057	0.0045	0.1041	0.0086	0.0042	0.0015	0.002	0.139	0.0985	0.0104	0.0056	0.0036	0.0195	0.0069	0.0102	0.1763
13	rs9285095	20491046	1	0.940597770197411	1.44	1.24044493409381	0.525631260286237	0.205031027814134	0.1239	0.0649	0.0043	0.001	0.0049	0.0013	0.0014	0.0202	0.1663	0.0067	0.0057	0.0047	0.1053	0.0088	0.0045	0.0018	0.0022	0.14	0.0972	0.01	0.0058	0.0038	0.0194	0.0069	0.0107	0.1754
13	rs6490494	20493020	0.99	1.00906370779823	1.46	1.12620512571235	0.385978203182991	0.153955216378419	0.1232	0.0643	0.0045	0.0011	0.0049	0.0017	0.0017	0.0203	0.1651	0.0063	0.0057	0.005	0.1058	0.0088	0.0048	0.0021	0.0024	0.14	0.0958	0.0095	0.0059	0.004	0.0194	0.0069	0.0111	0.1763
13	rs7989434	20493667	0.99	1.00906370779823	1.46	1.12620512571235	0.3578823091499	0.145077461714473	0.1233	0.0641	0.0046	0.0012	0.0049	0.0018	0.0018	0.0204	0.164	0.0061	0.0058	0.0053	0.106	0.0087	0.005	0.0022	0.0025	0.1399	0.0951	0.0094	0.0059	0.0041	0.0196	0.007	0.0113	0.1767
13	rs7327207	20494558	0.99	1.00906370779823	1.44	1.24044493409381	0.281124266541481	0.128083639446041	0.1234	0.0638	0.0047	0.0013	0.0049	0.002	0.0019	0.0206	0.1625	0.0059	0.0059	0.0055	0.1061	0.0087	0.0052	0.0024	0.0026	0.1401	0.094	0.0091	0.0058	0.0043	0.0199	0.0071	0.0115	0.1773
13	rs73170910	20499700	0.99	1.00906370779823	1.42	1.36148099659693	0.246294680382162	0.126036861781843	0.1235	0.0637	0.0046	0.0014	0.0049	0.0021	0.0019	0.0205	0.1623	0.0059	0.0059	0.0057	0.106	0.0088	0.0053	0.0025	0.0026	0.1399	0.0939	0.0091	0.0058	0.0044	0.02	0.007	0.0115	0.1774
13	rs967521	20508699	0.99	1.00906370779823	1.42	1.36148099659693	0.182746501811378	0.103696486231095	0.1236	0.0637	0.0046	0.0014	0.0047	0.0022	0.002	0.0209	0.1619	0.0055	0.0058	0.0058	0.1059	0.009	0.0055	0.0026	0.0027	0.1402	0.0938	0.0088	0.0059	0.0045	0.0201	0.0069	0.0114	0.1775
13	rs7320671	20509203	0.99	1.00906370779823	1.42	1.36148099659693	0.177716630351929	0.112569348639354	0.1235	0.0642	0.0046	0.0014	0.0047	0.0022	0.002	0.0206	0.1622	0.0055	0.0058	0.0057	0.1063	0.009	0.0055	0.0025	0.0026	0.1405	0.093	0.0087	0.0058	0.0046	0.02	0.0068	0.0114	0.1776
13	rs9315221	20526761	0.98	1.080540436168	1.41	1.42457320662932	0.185833208291315	0.113165088611038	0.1234	0.0643	0.0044	0.0015	0.0046	0.0022	0.002	0.02	0.1622	0.0052	0.006	0.0059	0.1065	0.009	0.0055	0.0025	0.0026	0.1405	0.0925	0.0086	0.0057	0.0047	0.0203	0.0069	0.0116	0.178
13	rs9508983	20538578	0.98	1.080540436168	1.4	1.48939427074937	0.179396457531951	0.101645008448666	0.1235	0.0642	0.0043	0.0015	0.0046	0.0022	0.002	0.0198	0.162	0.0051	0.006	0.0059	0.1068	0.009	0.0055	0.0025	0.0026	0.1404	0.0925	0.0086	0.0057	0.0048	0.0202	0.0069	0.0115	0.1784
13	rs73170932	20546048	0.98	1.080540436168	1.39	1.55595320949678	0.174528496738755	0.0962262556519893	0.1235	0.0642	0.0042	0.0015	0.0046	0.0023	0.002	0.0198	0.1622	0.0051	0.0061	0.0059	0.1069	0.009	0.0055	0.0025	0.0026	0.1404	0.0924	0.0086	0.0057	0.0047	0.0202	0.0068	0.0115	0.1785
13	rs73170933	20546676	0.98	1.080540436168	1.38	1.62425864340582	0.174672686820068	0.0961462615445758	0.1235	0.0642	0.0042	0.0015	0.0046	0.0023	0.002	0.0198	0.1622	0.0051	0.0061	0.0059	0.1069	0.009	0.0055	0.0025	0.0026	0.1404	0.0924	0.0086	0.0057	0.0047	0.0202	0.0068	0.0115	0.1785
13	rs12877070	20572007	0.98	1.080540436168	1.38	1.62425864340582	0.173090393637385	0.0955072512731851	0.1235	0.0642	0.0042	0.0015	0.0046	0.0023	0.002	0.0198	0.1622	0.005	0.0061	0.0059	0.1069	0.009	0.0055	0.0025	0.0026	0.1404	0.0924	0.0086	0.0057	0.0047	0.0202	0.0068	0.0115	0.1786
13	rs3794386	20581132	0.98	1.080540436168	1.38	1.62425864340582	0.160973241123322	0.0935211853224141	0.1236	0.0643	0.0042	0.0015	0.0046	0.0023	0.002	0.0198	0.1622	0.005	0.0058	0.0059	0.1071	0.0089	0.0055	0.0025	0.0026	0.1404	0.0925	0.0086	0.0057	0.0047	0.0202	0.0068	0.0115	0.1787
13	rs73154116	20586853	0.98	1.080540436168	1.38	1.62425864340582	0.153647958983632	0.0916301132588253	0.1236	0.0643	0.0042	0.0015	0.0046	0.0023	0.002	0.0198	0.1622	0.005	0.0058	0.0059	0.1071	0.0089	0.0055	0.0025	0.0025	0.1404	0.0925	0.0086	0.0057	0.0047	0.0202	0.0067	0.0114	0.1787
13	rs61952371	20588537	0.98	1.080540436168	1.37	1.69431881237172	0.152280187325769	0.0891325942349568	0.1236	0.0643	0.0042	0.0015	0.0046	0.0023	0.002	0.0197	0.1623	0.005	0.0059	0.0059	0.1071	0.0089	0.0055	0.0025	0.0025	0.1404	0.0925	0.0086	0.0057	0.0047	0.0202	0.0067	0.0114	0.1787
13	rs15639	20596565	0.98	1.080540436168	1.37	1.69431881237172	0.141311411738789	0.0898322451028247	0.1236	0.0643	0.0042	0.0015	0.0046	0.0023	0.002	0.0197	0.1623	0.005	0.006	0.0059	0.1071	0.0089	0.0055	0.0025	0.0025	0.1405	0.0925	0.0086	0.0057	0.0047	0.0202	0.0067	0.0114	0.1787
13	rs1543536	20608560	0.98	1.080540436168	1.37	1.69431881237172	0.107070168355298	0.0932839656326749	0.1236	0.0643	0.0042	0.0015	0.0048	0.0023	0.002	0.0197	0.1623	0.005	0.0061	0.0059	0.1071	0.0089	0.0055	0.0025	0.0024	0.1405	0.0924	0.0086	0.0057	0.0047	0.0202	0.0066	0.0113	0.1787
13	rs35685206	20608648	0.98	1.080540436168	1.38	1.62425864340582	0.10682844654959	0.0933630123974988	0.1236	0.0643	0.0042	0.0015	0.0048	0.0023	0.002	0.0197	0.1623	0.005	0.0061	0.0059	0.1071	0.0089	0.0055	0.0025	0.0024	0.1405	0.0924	0.0086	0.0057	0.0047	0.0202	0.0066	0.0113	0.1787
13	rs77582755	20609091	0.98	1.080540436168	1.38	1.62425864340582	0.106855287797068	0.0934420856303372	0.1236	0.0643	0.0042	0.0015	0.0048	0.0023	0.002	0.0197	0.1623	0.005	0.0061	0.0059	0.1071	0.0089	0.0055	0.0025	0.0024	0.1405	0.0924	0.0086	0.0057	0.0047	0.0202	0.0066	0.0113	0.1787
13	rs61952378	20609200	0.98	1.080540436168	1.38	1.62425864340582	0.106855287797068	0.0933630123974988	0.1236	0.0643	0.0042	0.0015	0.0048	0.0023	0.002	0.0197	0.1623	0.005	0.0061	0.0059	0.1071	0.0089	0.0055	0.0025	0.0024	0.1405	0.0924	0.0086	0.0057	0.0047	0.0202	0.0066	0.0113	0.1787
13	rs74708086	20632893	0.98	1.080540436168	1.37	1.69431881237172	0.111011342905654	0.0946313543247389	0.1235	0.0644	0.0042	0.0014	0.0048	0.0023	0.002	0.0197	0.1624	0.005	0.0062	0.0059	0.1072	0.0089	0.0055	0.0025	0.0024	0.1405	0.0924	0.0086	0.0057	0.0047	0.0202	0.0066	0.0113	0.1786
13	rs259779	20658553	0.98	1.080540436168	1.37	1.69431881237172	0.114199877634931	0.0922587702781555	0.1233	0.0645	0.0041	0.0014	0.0049	0.0024	0.002	0.0196	0.1626	0.005	0.0062	0.0058	0.1075	0.0087	0.0055	0.0025	0.0024	0.1406	0.092	0.0085	0.0057	0.0048	0.0202	0.0066	0.0113	0.1786
13	rs1047934	20661930	0.98	1.080540436168	1.37	1.69431881237172	0.122488261668754	0.0947903717034728	0.123	0.0645	0.0041	0.0014	0.0049	0.0024	0.002	0.0196	0.1627	0.005	0.0063	0.0059	0.1076	0.0087	0.0055	0.0024	0.0024	0.1406	0.0919	0.0085	0.0057	0.0048	0.0202	0.0066	0.0113	0.1787
13	rs12430996	20671255	0.98	1.080540436168	1.37	1.69431881237172	0.138936556470444	0.104273747164463	0.1222	0.0648	0.0041	0.0013	0.005	0.0024	0.002	0.0195	0.163	0.0049	0.0064	0.006	0.1079	0.0087	0.0055	0.0024	0.0024	0.1404	0.0919	0.0084	0.0057	0.0048	0.0202	0.0066	0.0113	0.1789
13	rs73154142	20673022	0.98	1.080540436168	1.37	1.69431881237172	0.14812202448247	0.107095176384412	0.1223	0.0648	0.004	0.0013	0.005	0.0024	0.002	0.0195	0.163	0.0049	0.0063	0.006	0.108	0.0087	0.0054	0.0024	0.0024	0.1404	0.0919	0.0084	0.0057	0.0048	0.0202	0.0066	0.0113	0.1789
13	rs2312968	20676866	0.98	1.080540436168	1.37	1.69431881237172	0.153347097027918	0.11814704359979	0.1227	0.0647	0.004	0.0012	0.005	0.0024	0.002	0.0195	0.1629	0.0048	0.0063	0.006	0.108	0.0086	0.0054	0.0023	0.0023	0.1406	0.092	0.0084	0.0056	0.0046	0.0203	0.0066	0.0112	0.179
13	rs17076520	20678513	0.98	1.080540436168	1.37	1.69431881237172	0.163494351615089	0.125150796408133	0.123	0.0646	0.004	0.0012	0.005	0.0024	0.002	0.0195	0.1628	0.0048	0.0063	0.006	0.1079	0.0087	0.0054	0.0024	0.0023	0.1406	0.092	0.0084	0.0056	0.0046	0.0204	0.0066	0.0112	0.1789
13	rs4624004	20684742	0.98	1.080540436168	1.37	1.69431881237172	0.139820351278893	0.100910383449072	0.1228	0.0646	0.0038	0.0014	0.0052	0.0025	0.0021	0.0195	0.1623	0.0046	0.0064	0.0062	0.1077	0.0086	0.0053	0.0027	0.0024	0.14	0.0922	0.0085	0.0053	0.0046	0.021	0.0064	0.0111	0.179
13	rs74035915	20687171	0.97	1.15505862992724	1.37	1.69431881237172	0.0744551091378193	0.051393677963029	0.1229	0.0645	0.0039	0.002	0.006	0.0029	0.0024	0.0199	0.1588	0.0044	0.0066	0.0068	0.1051	0.0088	0.0053	0.0032	0.0028	0.139	0.0936	0.0087	0.0055	0.0045	0.0224	0.0063	0.0108	0.1789
13	rs74647069	20687495	0.97	1.15505862992724	1.37	1.69431881237172	0.0884131522624573	0.0533839117824045	0.123	0.0641	0.0039	0.0021	0.0061	0.003	0.0025	0.02	0.1584	0.0044	0.0066	0.0069	0.1054	0.0088	0.0053	0.0033	0.0029	0.1387	0.094	0.0086	0.0055	0.0045	0.0226	0.0064	0.0107	0.1787
13	rs2031286	20688035	0.97	1.15505862992724	1.37	1.69431881237172	0.0960488305424393	0.0708059500299208	0.1236	0.0637	0.0039	0.0022	0.0063	0.0029	0.0025	0.0201	0.1582	0.0044	0.0066	0.0071	0.1055	0.009	0.0053	0.0033	0.003	0.1374	0.0942	0.0086	0.0056	0.0045	0.023	0.0064	0.0106	0.1782
13	rs2313626	20688150	0.97	1.15505862992724	1.37	1.69431881237172	0.11568812128422	0.075679389756665	0.1239	0.0637	0.0039	0.0022	0.0064	0.0029	0.0025	0.0196	0.1585	0.0043	0.0066	0.0072	0.1053	0.009	0.0052	0.0033	0.003	0.1369	0.0943	0.0088	0.0057	0.0045	0.0227	0.0063	0.0106	0.1786
13	Affx-9051506	20691844	0.96	1.23264710971586	1.37	1.69431881237172	0.214059147334427	0.120755675245062	0.1238	0.0636	0.0042	0.0022	0.0066	0.0031	0.0028	0.0198	0.1581	0.0042	0.0064	0.0077	0.1046	0.0094	0.0056	0.0035	0.0028	0.1355	0.0943	0.0086	0.0059	0.0046	0.0228	0.0074	0.0103	0.1784
13	rs2104324	20692349	0.96	1.23264710971586	1.37	1.69431881237172	0.240596573876853	0.163994830110435	0.1236	0.0637	0.0042	0.0022	0.0066	0.0031	0.0028	0.0198	0.1581	0.0042	0.0064	0.0078	0.1042	0.0094	0.0056	0.0035	0.0028	0.1355	0.0946	0.0086	0.0059	0.0046	0.0229	0.0074	0.0102	0.1785
13	rs35963104	20693443	0.96	1.23264710971586	1.38	1.62425864340582	0.306891921175014	0.252508831443636	0.1233	0.064	0.0042	0.0023	0.0067	0.0032	0.0028	0.0201	0.1579	0.0041	0.0064	0.0078	0.1036	0.0096	0.0058	0.0035	0.0028	0.1349	0.0945	0.0086	0.006	0.0046	0.0231	0.0075	0.0102	0.1785
13	rs4338639	20696171	0.95	1.31333295668949	1.38	1.62425864340582	0.309064591635633	0.23456490302724	0.1224	0.0645	0.0043	0.0025	0.007	0.0033	0.003	0.0208	0.1569	0.0042	0.0066	0.008	0.1017	0.0101	0.0064	0.0035	0.0032	0.1331	0.0944	0.0087	0.0063	0.0047	0.0235	0.0076	0.0107	0.1786
13	rs35616088	20696886	0.95	1.31333295668949	1.39	1.55595320949678	0.291382732654946	0.226896709366062	0.122	0.0647	0.0043	0.0025	0.0071	0.0033	0.003	0.0208	0.1572	0.0042	0.0066	0.0079	0.1011	0.0102	0.0065	0.0035	0.0032	0.1333	0.0945	0.0087	0.0063	0.0046	0.0235	0.0076	0.0107	0.1787
13	rs7317152	20697363	0.95	1.31333295668949	1.38	1.62425864340582	0.32444872978153	0.230391933645373	0.1222	0.0648	0.0042	0.0026	0.0071	0.0033	0.003	0.0208	0.1571	0.0042	0.0067	0.0079	0.1007	0.0102	0.0065	0.0034	0.0033	0.1333	0.0945	0.0087	0.0063	0.0046	0.0235	0.0076	0.0108	0.1787
13	rs9509043	20698380	0.95	1.31333295668949	1.43	1.30010819984047	0.363242539645748	0.236660424985472	0.1224	0.0649	0.0042	0.0025	0.0071	0.0033	0.003	0.0208	0.157	0.0042	0.0067	0.0079	0.1	0.0103	0.0065	0.0034	0.0033	0.1331	0.0946	0.0087	0.0064	0.0045	0.0235	0.0077	0.0107	0.1791
13	rs76004738	20698738	0.95	1.31333295668949	1.46	1.12620512571235	0.524533895977534	0.388187290811279	0.1224	0.065	0.0042	0.0026	0.0071	0.0033	0.003	0.0207	0.1567	0.0042	0.0067	0.0079	0.1	0.0103	0.0065	0.0033	0.0033	0.1329	0.0946	0.0087	0.0064	0.0045	0.0235	0.0078	0.0107	0.1793
13	rs113313200	20703831	0.95	1.31333295668949	1.48	1.01867282088958	0.233991964538172	0.265464863944612	0.1237	0.0659	0.0043	0.0027	0.0067	0.0031	0.0028	0.0189	0.1544	0.0039	0.0067	0.0069	0.0997	0.0105	0.0067	0.003	0.0033	0.1319	0.095	0.0086	0.0069	0.0042	0.0253	0.0074	0.0109	0.1824
13	rs73154177	20706747	0.94	1.39714162152937	1.49	0.967391925764805	0.163355613796788	0.416388692764934	0.1244	0.0671	0.0043	0.0028	0.0067	0.0029	0.0028	0.0192	0.1522	0.0039	0.0065	0.0067	0.0978	0.0107	0.0068	0.0027	0.0034	0.1319	0.0954	0.0082	0.0072	0.0041	0.0264	0.0068	0.0109	0.184
13	rs12864963	20707144	0.94	1.39714162152937	1.49	0.967391925764805	0.174636632826153	0.497886361064351	0.1244	0.0672	0.0043	0.0028	0.0067	0.0029	0.0027	0.0193	0.1523	0.0039	0.0065	0.0067	0.0974	0.0108	0.0068	0.0027	0.0034	0.1323	0.0953	0.0081	0.0073	0.0041	0.0264	0.0068	0.0108	0.1839
13	rs6490517	20708886	0.93	1.48409702783942	1.5	0.917750694748585	0.253086982959914	0.498297082620606	0.1243	0.0677	0.0044	0.0027	0.0066	0.0028	0.0027	0.0196	0.1521	0.0038	0.0065	0.0065	0.0957	0.0112	0.0071	0.0026	0.0035	0.1327	0.0949	0.008	0.0077	0.004	0.0266	0.0069	0.0109	0.1848
13	rs117078005	20708994	0.93	1.48409702783942	1.53	0.778525311864042	0.315981387623825	0.534493506345152	0.1243	0.0677	0.0044	0.0027	0.0065	0.0028	0.0027	0.0196	0.1519	0.0038	0.0065	0.0065	0.0955	0.0112	0.0072	0.0026	0.0035	0.1327	0.0949	0.008	0.0077	0.0039	0.0266	0.0069	0.0109	0.1848
13	rs57511281	20709546	0.93	1.48409702783942	1.54	0.735299729443272	0.312836443886955	0.477190961625673	0.1246	0.0676	0.0044	0.0027	0.0065	0.0028	0.0026	0.0196	0.1519	0.0039	0.0064	0.0063	0.095	0.0112	0.0073	0.0025	0.0034	0.1328	0.0949	0.008	0.0078	0.0039	0.0266	0.0069	0.0109	0.1851
13	rs60759737	20713651	0.93	1.48409702783942	1.54	0.735299729443272	0.381165313260433	0.509832147539574	0.1256	0.0674	0.0045	0.0026	0.0066	0.0027	0.0024	0.0203	0.1508	0.004	0.0064	0.0059	0.0937	0.0116	0.0074	0.0025	0.0033	0.1324	0.0946	0.008	0.008	0.004	0.0271	0.0065	0.0114	0.1863
13	rs4769953	20715877	0.93	1.48409702783942	1.54	0.735299729443272	0.352404065853382	0.484109577421359	0.1255	0.0674	0.0045	0.0026	0.0066	0.0027	0.0024	0.0201	0.151	0.004	0.0064	0.0059	0.0936	0.0116	0.0073	0.0025	0.0033	0.1323	0.0948	0.008	0.0079	0.0039	0.0272	0.0065	0.0113	0.1866
13	rs11617415	20716411	0.93	1.48409702783942	1.54	0.735299729443272	0.344818160740165	0.47394408295837	0.1255	0.0674	0.0045	0.0026	0.0066	0.0027	0.0024	0.0201	0.151	0.004	0.0064	0.0059	0.0935	0.0116	0.0073	0.0025	0.0033	0.1322	0.0948	0.008	0.0079	0.0039	0.0272	0.0065	0.0113	0.1867
13	rs74607195	20716885	0.93	1.48409702783942	1.56	0.653525583231	0.354792124489454	0.507354710870207	0.1255	0.0674	0.0045	0.0026	0.0066	0.0027	0.0024	0.0201	0.1511	0.004	0.0064	0.0059	0.0935	0.0116	0.0073	0.0025	0.0032	0.1321	0.0948	0.008	0.0079	0.0039	0.0272	0.0065	0.0113	0.1868
13	rs2031287	20719866	0.93	1.48409702783942	1.56	0.653525583231	0.314381886985309	0.527814555836405	0.1256	0.0672	0.0044	0.0025	0.0067	0.0027	0.0023	0.0203	0.1518	0.004	0.0063	0.0057	0.0935	0.0117	0.0072	0.0024	0.003	0.1317	0.095	0.0078	0.0079	0.0039	0.0271	0.0064	0.0113	0.1873
13	rs17077137	20721985	0.93	1.48409702783942	1.56	0.653525583231	0.295763427463334	0.551281530694695	0.1259	0.0673	0.0043	0.0025	0.0067	0.0027	0.0023	0.0204	0.1523	0.004	0.0062	0.0056	0.0935	0.0117	0.0071	0.0023	0.0029	0.1316	0.0951	0.0076	0.0078	0.0039	0.0271	0.0063	0.0113	0.1875
13	rs9509056	20722322	0.93	1.48409702783942	1.56	0.653525583231	0.299984103034177	0.54833438095783	0.1261	0.0674	0.0042	0.0025	0.0067	0.0027	0.0023	0.0204	0.1526	0.004	0.0062	0.0054	0.0937	0.0116	0.007	0.0023	0.0029	0.1315	0.095	0.0075	0.0077	0.0038	0.0271	0.0062	0.0113	0.1876
13	rs74035927	20722826	0.93	1.48409702783942	1.56	0.653525583231	0.265786859663126	0.486693658481784	0.1265	0.0675	0.0041	0.0024	0.0067	0.0026	0.0022	0.0204	0.1531	0.004	0.0061	0.0052	0.0939	0.0116	0.0069	0.0023	0.0028	0.1316	0.0949	0.0073	0.0076	0.0038	0.0271	0.0061	0.0113	0.1878
13	rs1041028	20723698	0.93	1.48409702783942	1.56	0.653525583231	0.228453778543689	0.416258100044966	0.1274	0.0682	0.0039	0.0023	0.0067	0.0025	0.0021	0.0204	0.1539	0.004	0.0059	0.0048	0.0946	0.0115	0.0066	0.0023	0.0027	0.1319	0.0944	0.0069	0.0074	0.0035	0.027	0.0059	0.0112	0.1879
13	rs6490522	20727210	0.93	1.48409702783942	1.56	0.653525583231	0.157353324909769	0.336070644071642	0.129	0.0685	0.0036	0.0021	0.0068	0.0024	0.0019	0.0204	0.1551	0.004	0.0055	0.0042	0.096	0.0114	0.0062	0.0022	0.0025	0.1318	0.0938	0.0066	0.0073	0.0034	0.027	0.0055	0.0107	0.1884
13	rs9579788	20728013	0.93	1.48409702783942	1.56	0.653525583231	0.173413364828412	0.356535279177838	0.129	0.0685	0.0036	0.0021	0.0068	0.0024	0.0018	0.0204	0.155	0.004	0.0055	0.0042	0.0961	0.0114	0.0062	0.0022	0.0025	0.1318	0.0937	0.0066	0.0073	0.0034	0.027	0.0055	0.0107	0.1884
13	rs117630608	20733872	0.93	1.48409702783942	1.56	0.653525583231	0.172373931299221	0.433987584331705	0.1289	0.0684	0.0036	0.0021	0.0067	0.0024	0.0018	0.0204	0.1552	0.004	0.0055	0.0041	0.0963	0.0114	0.0062	0.0022	0.0025	0.132	0.0936	0.0066	0.0072	0.0034	0.027	0.0054	0.0106	0.1886
13	rs73444436	20736316	0.93	1.48409702783942	1.56	0.653525583231	0.150621956339038	0.383455375723679	0.1289	0.0684	0.0036	0.0021	0.0067	0.0023	0.0018	0.0204	0.1553	0.0041	0.0055	0.0041	0.0964	0.0114	0.0062	0.0022	0.0024	0.1321	0.0935	0.0066	0.0072	0.0034	0.027	0.0053	0.0106	0.1887
13	rs7996805	20745581	0.94	1.39714162152937	1.56	0.653525583231	0.0968293680749678	0.481936262654494	0.1303	0.0693	0.0036	0.0019	0.0068	0.0019	0.0015	0.0206	0.1571	0.0042	0.0052	0.0037	0.0969	0.0112	0.0058	0.0022	0.0018	0.1326	0.0928	0.0063	0.0068	0.0036	0.0265	0.0044	0.0101	0.189
13	rs73154200	20746699	0.94	1.39714162152937	1.57	0.614941920479678	0.139220267335393	0.638948679344277	0.1306	0.0697	0.0035	0.0018	0.0069	0.0018	0.0014	0.0206	0.1573	0.0042	0.0051	0.0037	0.0967	0.011	0.0057	0.0022	0.0018	0.1327	0.0929	0.0063	0.0068	0.0035	0.0266	0.0043	0.01	0.1891
13	rs7981775	20746968	0.94	1.39714162152937	1.57	0.614941920479678	0.125340066094402	0.612456218934202	0.1307	0.0697	0.0035	0.0018	0.0069	0.0018	0.0014	0.0206	0.1573	0.0042	0.0051	0.0037	0.0966	0.011	0.0057	0.0022	0.0018	0.1327	0.093	0.0063	0.0068	0.0035	0.0266	0.0043	0.0099	0.189
13	rs12855367	20747839	0.94	1.39714162152937	1.57	0.614941920479678	0.129647421720147	0.675850597349869	0.1308	0.07	0.0035	0.0018	0.0069	0.0018	0.0014	0.0206	0.1576	0.0042	0.005	0.0037	0.0966	0.0109	0.0056	0.0022	0.0018	0.1327	0.0929	0.0063	0.0067	0.0035	0.0266	0.0042	0.0098	0.189
13	rs9509077	20749741	0.95	1.31333295668949	1.58	0.577869115575703	0.112584793682211	0.849352586622381	0.1308	0.0708	0.0032	0.0017	0.0069	0.0017	0.0015	0.0208	0.1585	0.004	0.0049	0.0035	0.0962	0.0106	0.005	0.0022	0.0018	0.1331	0.0925	0.0062	0.0066	0.0036	0.0267	0.0039	0.0094	0.1898
13	rs4769971	20749914	0.95	1.31333295668949	1.59	0.542287549749139	0.0667656216722402	0.694773865717142	0.1309	0.0709	0.0032	0.0017	0.0069	0.0017	0.0016	0.0208	0.1586	0.004	0.0049	0.0035	0.0962	0.0106	0.005	0.0022	0.0018	0.1332	0.0924	0.0062	0.0066	0.0036	0.0267	0.0039	0.0093	0.1899
13	rs56177407	20750262	0.95	1.31333295668949	1.6	0.508176723760061	0.101232333497966	0.855397300395369	0.1309	0.071	0.0032	0.0017	0.007	0.0017	0.0016	0.0207	0.1586	0.004	0.0048	0.0035	0.0962	0.0106	0.0049	0.0022	0.0018	0.1333	0.0925	0.0061	0.0066	0.0036	0.0267	0.0039	0.0093	0.1897
13	rs77924865	20752120	0.95	1.31333295668949	1.63	0.414449909043039	0.0904780218401061	0.832814270971805	0.1309	0.0717	0.003	0.0017	0.007	0.0018	0.0016	0.0204	0.1588	0.0039	0.0047	0.0034	0.096	0.0103	0.0046	0.0023	0.002	0.134	0.0924	0.006	0.0065	0.0038	0.0268	0.0038	0.0093	0.189
13	rs9578259	20753801	0.95	1.31333295668949	1.63	0.414449909043039	0.0545951488357008	0.595944588185918	0.131	0.0725	0.0028	0.0018	0.0071	0.0018	0.0017	0.0202	0.1591	0.0038	0.0047	0.0034	0.0957	0.01	0.0043	0.0024	0.0022	0.1348	0.0923	0.0059	0.0064	0.004	0.0268	0.0038	0.0094	0.1881
13	rs76134842	20754588	0.95	1.31333295668949	1.61	0.475515229965307	0.0391590329987954	0.587800653789287	0.1308	0.0722	0.0028	0.0018	0.0072	0.0018	0.0017	0.02	0.1589	0.0038	0.0048	0.0034	0.0958	0.01	0.0042	0.0025	0.0022	0.1354	0.0927	0.0058	0.0064	0.004	0.0268	0.0037	0.0094	0.1877
13	rs2313478	20758460	0.95	1.31333295668949	1.61	0.475515229965307	0.0199770578567577	0.428582044452639	0.1307	0.0723	0.0028	0.0019	0.0074	0.002	0.002	0.0195	0.1588	0.0038	0.0049	0.0036	0.0962	0.01	0.0041	0.0028	0.0025	0.1345	0.0934	0.0054	0.0064	0.0045	0.0269	0.0037	0.0095	0.1865
13	rs76298075	20758924	0.95	1.31333295668949	1.62	0.444280725791627	0.0239514951039805	0.506392089881121	0.1305	0.0722	0.0027	0.0019	0.0074	0.002	0.002	0.0194	0.1589	0.0038	0.0049	0.0036	0.0962	0.01	0.0041	0.0029	0.0025	0.1345	0.0934	0.0054	0.0064	0.0045	0.027	0.0037	0.0095	0.1865
13	rs7328093	20759623	0.95	1.31333295668949	1.62	0.444280725791627	0.0197366084356758	0.51507229470067	0.1305	0.0722	0.0027	0.002	0.0074	0.002	0.0021	0.0194	0.1589	0.0038	0.0049	0.0037	0.0963	0.01	0.0041	0.0029	0.0025	0.1344	0.0935	0.0054	0.0064	0.0045	0.027	0.0038	0.0094	0.1863
13	rs55704559	20762872	0.95	1.31333295668949	1.62	0.444280725791627	0.0294076412441504	0.500900323134958	0.1303	0.0723	0.0027	0.0022	0.0076	0.0022	0.0022	0.0193	0.1589	0.0038	0.0049	0.0038	0.0961	0.0098	0.004	0.0031	0.0026	0.1341	0.0938	0.0055	0.0064	0.0046	0.0273	0.0039	0.0093	0.1853
13	Affx-9052538	20763620	0.95	1.31333295668949	1.62	0.444280725791627	0.0348344576582059	0.540773945862708	0.1303	0.0723	0.0027	0.0022	0.0076	0.0022	0.0022	0.0193	0.1589	0.0038	0.0049	0.0038	0.096	0.0098	0.004	0.0031	0.0026	0.134	0.0939	0.0055	0.0064	0.0046	0.0272	0.0039	0.0095	0.1854
13	rs7318163	20764074	0.95	1.31333295668949	1.62	0.444280725791627	0.0296357842427676	0.497749473090016	0.1303	0.0724	0.0027	0.0022	0.0076	0.0022	0.0022	0.0193	0.1589	0.0038	0.0049	0.0038	0.096	0.0098	0.004	0.0031	0.0026	0.134	0.0939	0.0055	0.0064	0.0047	0.0272	0.0039	0.0095	0.1854
13	rs73431552	20765434	0.95	1.31333295668949	1.62	0.444280725791627	0.0266914653554924	0.503918911358385	0.1302	0.0724	0.0027	0.0022	0.0077	0.0022	0.0022	0.0192	0.159	0.0038	0.0049	0.0038	0.096	0.0097	0.004	0.0032	0.0026	0.1339	0.0939	0.0055	0.0064	0.0047	0.0273	0.0039	0.0095	0.1853
13	rs11147592	20765601	0.95	1.31333295668949	1.62	0.444280725791627	0.0302000042407814	0.552405276298221	0.1302	0.0724	0.0027	0.0022	0.0076	0.0022	0.0022	0.0192	0.159	0.0038	0.0049	0.0038	0.096	0.0097	0.004	0.0032	0.0026	0.1339	0.0939	0.0055	0.0064	0.0046	0.0273	0.0039	0.0094	0.1855
13	rs9509086	20767957	0.95	1.31333295668949	1.62	0.444280725791627	0.0304441127335048	0.530455801691143	0.1302	0.0725	0.0027	0.0022	0.0076	0.0022	0.0023	0.0191	0.1591	0.0038	0.0049	0.0039	0.0959	0.0096	0.004	0.0032	0.0026	0.1338	0.0939	0.0055	0.0064	0.0046	0.0274	0.0039	0.0094	0.1852
13	rs117802547	20778208	0.95	1.31333295668949	1.62	0.444280725791627	0.0266277910228237	0.503507014144842	0.1304	0.0726	0.0027	0.0024	0.0076	0.0024	0.0024	0.0189	0.1589	0.0038	0.0049	0.004	0.0954	0.0095	0.0041	0.0033	0.0026	0.1334	0.0942	0.0056	0.0063	0.0048	0.0273	0.0041	0.0094	0.1849
13	rs9315384	20784018	0.95	1.31333295668949	1.62	0.444280725791627	0.016066269119702	0.376832579152721	0.1306	0.0727	0.0027	0.0024	0.0075	0.0024	0.0025	0.0188	0.1587	0.0039	0.005	0.0041	0.0951	0.0095	0.0041	0.0034	0.0026	0.1333	0.0943	0.0056	0.0063	0.0048	0.0273	0.0042	0.0094	0.1847
13	rs75287969	20791688	0.95	1.31333295668949	1.62	0.444280725791627	0.0185494503512352	0.458198741319616	0.1316	0.0726	0.0028	0.0025	0.0076	0.0025	0.0026	0.0185	0.158	0.0038	0.0051	0.0043	0.093	0.0102	0.0042	0.0032	0.0027	0.1322	0.0951	0.0058	0.006	0.0049	0.0283	0.0042	0.0096	0.1845
13	rs9509098	20794956	0.95	1.31333295668949	1.62	0.444280725791627	0.0127319191153301	0.411954795299882	0.1313	0.0726	0.0028	0.0026	0.0076	0.0025	0.0027	0.0185	0.1582	0.0038	0.0052	0.0043	0.0932	0.0102	0.0042	0.0032	0.0027	0.1322	0.0948	0.0058	0.006	0.0049	0.0285	0.0041	0.0096	0.1845
13	rs74320539	20801005	0.95	1.31333295668949	1.62	0.444280725791627	0.0193124739171012	0.467737045518992	0.1314	0.0725	0.0028	0.0026	0.0075	0.0026	0.0027	0.0185	0.1583	0.0038	0.0052	0.0043	0.0931	0.0101	0.0042	0.0033	0.0027	0.1321	0.0948	0.0058	0.006	0.0051	0.0285	0.0041	0.0095	0.1845
13	rs77041216	20801474	0.95	1.31333295668949	1.62	0.444280725791627	0.0210675107788698	0.457261141171463	0.1313	0.0724	0.0028	0.0026	0.0075	0.0026	0.0028	0.0185	0.1584	0.0038	0.0052	0.0043	0.0931	0.0102	0.0042	0.0033	0.0027	0.132	0.0948	0.0058	0.006	0.0052	0.0286	0.0041	0.0095	0.1844
13	rs117438526	20803087	0.95	1.31333295668949	1.62	0.444280725791627	0.0179518596407605	0.436101978623683	0.1322	0.0724	0.0028	0.0026	0.0075	0.0026	0.0028	0.0185	0.1587	0.0037	0.0052	0.0043	0.0926	0.0103	0.0042	0.0032	0.0026	0.1317	0.0946	0.0059	0.0057	0.0052	0.0289	0.0041	0.0097	0.184
13	rs7323765	20807243	0.94	1.39714162152937	1.62	0.444280725791627	0.0195491639914571	0.322745919414455	0.1344	0.0721	0.0029	0.0026	0.0072	0.0026	0.0028	0.0184	0.1599	0.0037	0.0053	0.0043	0.0915	0.0106	0.0042	0.0029	0.0023	0.1308	0.0946	0.006	0.0051	0.0051	0.0298	0.004	0.01	0.1828
13	rs34941618	20810296	0.93	1.48409702783942	1.62	0.444280725791627	0.0143374372187844	0.307662468003358	0.1348	0.072	0.0029	0.0026	0.0071	0.0026	0.0028	0.0184	0.1603	0.0036	0.0053	0.0044	0.0912	0.0105	0.0043	0.0028	0.0022	0.1309	0.0948	0.006	0.0049	0.005	0.0302	0.004	0.0099	0.1826
13	rs61951974	20814781	0.93	1.48409702783942	1.62	0.444280725791627	0.0155000485622361	0.314634575488926	0.1351	0.0718	0.0029	0.0025	0.0071	0.0026	0.0027	0.0185	0.1607	0.0036	0.0053	0.0043	0.0909	0.0104	0.0043	0.0027	0.0021	0.1312	0.0949	0.0059	0.0048	0.005	0.0303	0.004	0.0098	0.1828
13	rs7318074	20815777	0.93	1.48409702783942	1.63	0.414449909043039	0.0137974156633859	0.298004120633286	0.1352	0.0719	0.0029	0.0025	0.0071	0.0026	0.0027	0.0184	0.1608	0.0036	0.0053	0.0043	0.0908	0.0104	0.0043	0.0027	0.0021	0.1312	0.0949	0.0059	0.0048	0.005	0.0303	0.004	0.0098	0.1829
13	rs71424094	20820622	0.93	1.48409702783942	1.63	0.414449909043039	0.0157958106979952	0.31042170516544	0.1352	0.0719	0.0029	0.0025	0.007	0.0025	0.0027	0.0185	0.1609	0.0035	0.0053	0.0042	0.0905	0.0104	0.0043	0.0026	0.002	0.1313	0.0951	0.0059	0.0046	0.0049	0.0305	0.004	0.0097	0.1831
13	rs9509118	20823807	0.92	1.57422166990469	1.64	0.38599849551783	0.012076355561601	0.281882125692061	0.1354	0.072	0.0029	0.0025	0.007	0.0025	0.0027	0.0186	0.1608	0.0035	0.0054	0.0042	0.0902	0.0103	0.0043	0.0025	0.002	0.1315	0.0952	0.006	0.0045	0.0049	0.0307	0.0039	0.0097	0.1831
13	rs10492508	20829582	0.93	1.48409702783942	1.64	0.38599849551783	0.0134136864708261	0.210854034223391	0.135	0.0725	0.0029	0.0024	0.0072	0.0023	0.0025	0.0186	0.1616	0.0036	0.0054	0.0042	0.0887	0.0103	0.0044	0.0022	0.0018	0.132	0.0964	0.0062	0.0043	0.0048	0.0312	0.004	0.0096	0.1826
13	rs56044432	20831472	0.93	1.48409702783942	1.64	0.38599849551783	0.0201327508069984	0.276066770175467	0.1349	0.0727	0.0029	0.0024	0.0072	0.0022	0.0025	0.0185	0.1618	0.0037	0.0055	0.0042	0.0882	0.0103	0.0044	0.0021	0.0017	0.1321	0.0964	0.0062	0.0043	0.0048	0.0313	0.004	0.0096	0.1825
13	rs34139152	20834090	0.93	1.48409702783942	1.64	0.38599849551783	0.0191029111343376	0.291027713771247	0.1348	0.0728	0.0029	0.0023	0.0073	0.0022	0.0025	0.0185	0.162	0.0037	0.0056	0.0042	0.0878	0.0103	0.0044	0.0021	0.0017	0.1321	0.0965	0.0063	0.0043	0.0049	0.0313	0.004	0.0097	0.1824
13	rs9805691	20836418	0.93	1.48409702783942	1.64	0.38599849551783	0.0162880498207276	0.237986995956401	0.1347	0.0729	0.0029	0.0023	0.0073	0.0022	0.0025	0.0185	0.1621	0.0037	0.0057	0.0042	0.0874	0.0102	0.0045	0.0021	0.0017	0.1321	0.0965	0.0063	0.0044	0.0049	0.0314	0.0041	0.0097	0.1824
13	rs9509121	20836930	0.93	1.48409702783942	1.64	0.38599849551783	0.0132662693693349	0.214373701007763	0.1346	0.0729	0.0029	0.0023	0.0073	0.0022	0.0025	0.0185	0.1622	0.0038	0.0057	0.0042	0.0874	0.0102	0.0045	0.0021	0.0017	0.1322	0.0965	0.0064	0.0044	0.0048	0.0314	0.0041	0.0097	0.1824
13	rs17078946	20836940	0.93	1.48409702783942	1.63	0.414449909043039	0.0132471303663028	0.213839181615378	0.1346	0.0729	0.0029	0.0023	0.0073	0.0022	0.0025	0.0185	0.1622	0.0038	0.0057	0.0042	0.0874	0.0102	0.0045	0.0021	0.0017	0.1322	0.0965	0.0064	0.0044	0.0048	0.0314	0.0041	0.0097	0.1824
13	rs12857329	20838486	0.93	1.48409702783942	1.63	0.414449909043039	0.015868574272834	0.238319010462656	0.1345	0.0729	0.0028	0.0023	0.0073	0.0021	0.0025	0.0185	0.1627	0.0038	0.0057	0.0042	0.0872	0.0102	0.0045	0.0021	0.0017	0.1319	0.0966	0.0064	0.0044	0.0048	0.0313	0.0041	0.0097	0.1823
13	rs79413175	20840297	0.93	1.48409702783942	1.63	0.414449909043039	0.016829500634747	0.236881354710373	0.1343	0.0729	0.0028	0.0022	0.0074	0.0021	0.0025	0.0185	0.1629	0.0038	0.0056	0.0041	0.087	0.0103	0.0045	0.0021	0.0017	0.1319	0.0968	0.0064	0.0045	0.0049	0.0315	0.0041	0.0097	0.1822
13	rs7336221	20842465	0.93	1.48409702783942	1.63	0.414449909043039	0.0199081422319804	0.256011788873321	0.1341	0.073	0.0028	0.0021	0.0075	0.0022	0.0024	0.0187	0.163	0.0038	0.0055	0.0041	0.0869	0.0103	0.0045	0.0022	0.0017	0.1316	0.097	0.0064	0.0046	0.0049	0.0316	0.004	0.0098	0.1821
13	rs35450335	20844536	0.93	1.48409702783942	1.63	0.414449909043039	0.0323984190487059	0.311142711991857	0.134	0.0731	0.0028	0.0017	0.0075	0.0022	0.0024	0.0187	0.1634	0.0038	0.0053	0.0041	0.0867	0.0103	0.0045	0.0022	0.0017	0.1318	0.097	0.0064	0.0047	0.0049	0.0316	0.004	0.0098	0.182
13	rs4769986	20847602	0.92	1.57422166990469	1.64	0.38599849551783	0.037854623815518	0.305149596986818	0.132	0.0731	0.0028	0.0016	0.0076	0.0025	0.0024	0.0188	0.1649	0.004	0.0052	0.004	0.0857	0.0104	0.0045	0.0023	0.0018	0.1325	0.0972	0.0065	0.0051	0.005	0.0319	0.004	0.0099	0.1808
13	rs73435708	20850011	0.92	1.57422166990469	1.64	0.38599849551783	0.035517993099691	0.290909901413091	0.1317	0.0732	0.0028	0.0016	0.0077	0.0025	0.0025	0.0188	0.1652	0.004	0.0052	0.004	0.0853	0.0104	0.0045	0.0023	0.0018	0.1328	0.0973	0.0065	0.0052	0.0049	0.0319	0.0041	0.0099	0.1806
13	rs2050500	20854763	0.92	1.57422166990469	1.63	0.414449909043039	0.0413387971271031	0.296936699435065	0.1315	0.0731	0.0027	0.0016	0.0077	0.0025	0.0024	0.0188	0.1654	0.004	0.0051	0.004	0.0854	0.0103	0.0045	0.0023	0.0018	0.1329	0.0974	0.0065	0.0052	0.005	0.0319	0.0041	0.0099	0.1805
13	rs7323566	20856460	0.92	1.57422166990469	1.63	0.414449909043039	0.0444129889863029	0.308981186909106	0.1315	0.0731	0.0028	0.0016	0.0077	0.0025	0.0025	0.0189	0.1654	0.004	0.0051	0.004	0.0852	0.0103	0.0045	0.0024	0.0019	0.1329	0.0974	0.0065	0.0052	0.005	0.032	0.0041	0.01	0.1803
13	rs9579827	20858880	0.92	1.57422166990469	1.62	0.444280725791627	0.0437500825875149	0.295870434343959	0.1315	0.0731	0.0028	0.0016	0.0077	0.0025	0.0025	0.0189	0.1655	0.004	0.0051	0.004	0.0851	0.0103	0.0045	0.0024	0.0019	0.133	0.0974	0.0065	0.0052	0.005	0.032	0.004	0.01	0.1802
13	rs118122684	20861005	0.92	1.57422166990469	1.61	0.475515229965307	0.0437650731871137	0.303358468565184	0.1313	0.0731	0.0028	0.0017	0.0077	0.0025	0.0025	0.0189	0.1656	0.004	0.0052	0.004	0.0851	0.0103	0.0045	0.0024	0.0019	0.1329	0.0974	0.0064	0.0052	0.005	0.0319	0.004	0.01	0.1801
13	rs117014367	20861130	0.92	1.57422166990469	1.58	0.577869115575703	0.0436751821519181	0.302881368181338	0.1313	0.0731	0.0028	0.0017	0.0077	0.0025	0.0025	0.0189	0.1656	0.004	0.0052	0.004	0.0851	0.0103	0.0045	0.0024	0.0019	0.1329	0.0974	0.0064	0.0052	0.005	0.0319	0.004	0.01	0.1801
13	rs9579828	20862086	0.92	1.57422166990469	1.58	0.577869115575703	0.0382495797514136	0.288674221462003	0.1312	0.0731	0.0028	0.0017	0.0077	0.0025	0.0025	0.0189	0.1657	0.0041	0.0052	0.0041	0.0851	0.0103	0.0045	0.0024	0.0019	0.1329	0.0974	0.0064	0.0052	0.005	0.032	0.004	0.01	0.1801
13	rs2872325	20862911	0.92	1.57422166990469	1.59	0.542287549749139	0.0375299027480834	0.291852805246618	0.1311	0.0731	0.0028	0.0017	0.0077	0.0026	0.0025	0.0189	0.1658	0.0041	0.0053	0.0041	0.0851	0.0103	0.0045	0.0024	0.0019	0.133	0.0974	0.0065	0.0052	0.005	0.032	0.004	0.01	0.18
13	rs9506459	20865048	0.92	1.57422166990469	1.59	0.542287549749139	0.0317094915118693	0.277226858718505	0.1308	0.0731	0.0028	0.0017	0.0077	0.0026	0.0025	0.019	0.166	0.0041	0.0052	0.0041	0.0851	0.0103	0.0044	0.0024	0.0019	0.1331	0.0973	0.0065	0.0052	0.005	0.032	0.004	0.01	0.18
13	rs12322993	20869865	0.92	1.57422166990469	1.59	0.542287549749139	0.0200980765626663	0.200935053612401	0.1279	0.0742	0.0032	0.0021	0.008	0.0029	0.0026	0.0194	0.1662	0.0047	0.0053	0.0047	0.0844	0.0103	0.0048	0.0028	0.0021	0.132	0.0967	0.0063	0.0052	0.0053	0.0322	0.0048	0.0099	0.1789
13	rs11147620	20870152	0.92	1.57422166990469	1.59	0.542287549749139	0.0193630168140821	0.201458631404874	0.1274	0.0742	0.0033	0.0021	0.008	0.0029	0.0026	0.0195	0.1661	0.0048	0.0053	0.0047	0.0844	0.0102	0.0047	0.0027	0.002	0.1321	0.0968	0.0062	0.0053	0.0055	0.0322	0.0048	0.0099	0.1788
13	rs73156890	20870391	0.92	1.57422166990469	1.6	0.508176723760061	0.0192032936364069	0.200307363625647	0.1269	0.0745	0.0033	0.0021	0.008	0.0029	0.0025	0.0195	0.1657	0.0049	0.0053	0.0047	0.0847	0.0102	0.0046	0.0027	0.002	0.1325	0.097	0.0062	0.0055	0.0055	0.0321	0.0049	0.0098	0.1784
13	Affx-9054183	20870528	0.92	1.57422166990469	1.61	0.475515229965307	0.0161251919883978	0.191177626640573	0.1267	0.0747	0.0033	0.0022	0.008	0.0029	0.0026	0.0195	0.1655	0.0049	0.0053	0.0048	0.0849	0.0101	0.0045	0.0027	0.002	0.1327	0.0972	0.0062	0.0056	0.0055	0.032	0.005	0.0097	0.1782
13	rs7327522	20871295	0.92	1.57422166990469	1.61	0.475515229965307	0.0188618977915274	0.172663003498232	0.1261	0.0748	0.0034	0.0023	0.0081	0.003	0.0026	0.0196	0.1655	0.0051	0.0053	0.0049	0.0852	0.01	0.0044	0.0028	0.0021	0.1328	0.0977	0.0059	0.0056	0.0054	0.0319	0.0051	0.0095	0.1777
13	rs114509023	20872351	0.93	1.48409702783942	1.61	0.475515229965307	0.0286189015861363	0.186054927669735	0.1259	0.0745	0.0035	0.0023	0.0083	0.0029	0.0027	0.0198	0.1657	0.0053	0.0053	0.0049	0.0855	0.0101	0.0043	0.0027	0.0021	0.1323	0.0978	0.0058	0.0056	0.0054	0.0321	0.0052	0.0094	0.1772
13	rs75586537	20877128	0.93	1.48409702783942	1.61	0.475515229965307	0.0861203580406458	0.190560405479322	0.125	0.0739	0.0038	0.0025	0.0087	0.0029	0.0029	0.02	0.1667	0.0054	0.0053	0.0051	0.0862	0.0102	0.0042	0.0026	0.0021	0.131	0.098	0.0056	0.0056	0.0056	0.0322	0.0055	0.0092	0.1764
13	rs61951063	20877547	0.93	1.48409702783942	1.61	0.475515229965307	0.087889778428759	0.190560405479322	0.125	0.0739	0.0038	0.0025	0.0087	0.0029	0.0029	0.02	0.1667	0.0054	0.0053	0.0051	0.0862	0.0102	0.0042	0.0026	0.0021	0.131	0.098	0.0056	0.0056	0.0056	0.0322	0.0055	0.0092	0.1764
13	rs73156896	20880080	0.93	1.48409702783942	1.61	0.475515229965307	0.105411842327983	0.200935053612401	0.1249	0.0739	0.0037	0.0026	0.0087	0.0029	0.0029	0.02	0.1668	0.0054	0.0053	0.0051	0.0863	0.0102	0.0041	0.0026	0.0022	0.1308	0.0981	0.0056	0.0056	0.0056	0.0322	0.0054	0.0091	0.1763
13	rs117175771	20880173	0.93	1.48409702783942	1.61	0.475515229965307	0.106132041758243	0.20135387931566	0.1249	0.0739	0.0037	0.0026	0.0087	0.0029	0.0029	0.02	0.1668	0.0054	0.0053	0.0051	0.0863	0.0102	0.0041	0.0026	0.0022	0.1308	0.0981	0.0056	0.0056	0.0056	0.0322	0.0054	0.0091	0.1763
13	rs9315466	20881859	0.93	1.48409702783942	1.61	0.475515229965307	0.113474123237005	0.203032100180792	0.1249	0.0739	0.0037	0.0026	0.0088	0.0029	0.0029	0.0201	0.1669	0.0054	0.0053	0.0051	0.0864	0.0103	0.004	0.0026	0.0022	0.1307	0.0981	0.0056	0.0057	0.0056	0.0322	0.0054	0.0091	0.1763
13	rs12583667	20882649	0.93	1.48409702783942	1.61	0.475515229965307	0.109669636088976	0.205031027814134	0.1248	0.0738	0.0037	0.0026	0.0088	0.0029	0.0029	0.02	0.1669	0.0054	0.0053	0.0051	0.0865	0.0102	0.004	0.0026	0.0022	0.1307	0.098	0.0056	0.0058	0.0056	0.0322	0.0054	0.0091	0.1762
13	rs9509152	20900169	0.93	1.48409702783942	1.62	0.444280725791627	0.111038829638494	0.233134587761115	0.1238	0.0734	0.004	0.0027	0.0088	0.003	0.0028	0.0195	0.1669	0.0054	0.0054	0.005	0.0878	0.0103	0.0039	0.0025	0.0021	0.1301	0.0982	0.0057	0.0058	0.0054	0.0327	0.0056	0.0093	0.1765
13	rs4411359	20902676	0.93	1.48409702783942	1.63	0.414449909043039	0.0998882717738552	0.225155616494644	0.1238	0.0736	0.004	0.0027	0.0087	0.003	0.0028	0.0196	0.1672	0.0052	0.0054	0.005	0.088	0.0103	0.0039	0.0025	0.0021	0.1299	0.0981	0.0058	0.0058	0.0054	0.0328	0.0056	0.0094	0.1762
13	rs73158644	20905801	0.93	1.48409702783942	1.64	0.38599849551783	0.10024903031323	0.230501438186522	0.1237	0.0737	0.004	0.0027	0.0087	0.003	0.0027	0.0195	0.1673	0.0051	0.0054	0.005	0.0884	0.0103	0.0039	0.0024	0.0021	0.1296	0.0981	0.0057	0.0058	0.0054	0.0328	0.0056	0.0094	0.1763
13	rs2094667	20909520	0.93	1.48409702783942	1.65	0.358901199458623	0.100455543240384	0.226896709366062	0.1236	0.0737	0.004	0.0026	0.0088	0.003	0.0027	0.0195	0.1674	0.0051	0.0054	0.005	0.0885	0.0103	0.004	0.0024	0.0021	0.1296	0.0981	0.0057	0.0058	0.0053	0.0329	0.0056	0.0094	0.1763
13	rs17080439	20912067	0.93	1.48409702783942	1.65	0.358901199458623	0.12587366228924	0.23876192736424	0.1235	0.0735	0.0039	0.0026	0.0088	0.003	0.0027	0.0196	0.1683	0.0049	0.0054	0.005	0.0883	0.0103	0.0039	0.0024	0.0021	0.1293	0.0981	0.0056	0.0057	0.0052	0.0329	0.0056	0.0093	0.1766
13	rs944019	20917309	0.93	1.48409702783942	1.65	0.358901199458623	0.135590101578733	0.257258421026637	0.1236	0.0732	0.0039	0.0025	0.0088	0.0029	0.0027	0.0196	0.1687	0.0049	0.0054	0.005	0.0882	0.0104	0.0038	0.0024	0.0021	0.1293	0.0979	0.0057	0.0057	0.0052	0.0329	0.0055	0.0093	0.1769
13	rs2094672	20918736	0.93	1.48409702783942	1.65	0.358901199458623	0.145323073443665	0.241647298718266	0.1236	0.0731	0.0039	0.0025	0.0089	0.0028	0.0027	0.0196	0.169	0.0049	0.0053	0.005	0.0883	0.0103	0.0037	0.0024	0.0021	0.1295	0.0978	0.0057	0.0057	0.0052	0.0328	0.0055	0.0092	0.1771
13	rs9509170	20920373	0.93	1.48409702783942	1.63	0.414449909043039	0.170910579360831	0.256125040364968	0.1251	0.0743	0.0038	0.0022	0.0091	0.0027	0.0025	0.0188	0.1689	0.0049	0.0053	0.0048	0.0878	0.0101	0.0036	0.0023	0.0022	0.1301	0.0963	0.0057	0.0063	0.0053	0.0325	0.0054	0.009	0.1778
13	rs114706614	20923983	0.91	1.66753670486472	1.63	0.414449909043039	0.257820984631275	0.434912293615256	0.1254	0.0752	0.0037	0.002	0.0093	0.0026	0.0023	0.0183	0.1686	0.0049	0.0053	0.0045	0.0883	0.0106	0.0034	0.0019	0.0021	0.1303	0.0947	0.0057	0.0066	0.005	0.0328	0.0052	0.0094	0.1783
13	rs7995321	20924535	0.91	1.66753670486472	1.63	0.414449909043039	0.264328721921541	0.461551425041483	0.1256	0.0752	0.0038	0.002	0.0093	0.0026	0.0023	0.0184	0.1686	0.0049	0.0053	0.0046	0.0885	0.0109	0.0035	0.0019	0.0021	0.1302	0.0947	0.0058	0.0066	0.0049	0.0329	0.0052	0.0094	0.1774
13	rs9509171	20924631	0.91	1.66753670486472	1.63	0.414449909043039	0.26853259003117	0.50831779514886	0.1257	0.0753	0.0038	0.002	0.0093	0.0026	0.0023	0.0183	0.1683	0.0049	0.0053	0.0046	0.0884	0.0109	0.0035	0.0019	0.0021	0.1307	0.0947	0.0057	0.0066	0.0049	0.0328	0.0052	0.0094	0.1776
13	rs9315494	20925015	0.92	1.57422166990469	1.63	0.414449909043039	0.199877012251919	0.426083220514208	0.1264	0.0754	0.0038	0.0019	0.0092	0.0025	0.0023	0.0182	0.1672	0.0048	0.0053	0.0045	0.0881	0.0109	0.0034	0.0019	0.002	0.1325	0.0949	0.0057	0.0064	0.0049	0.0325	0.0051	0.0093	0.1776
13	rs9506474	20926341	0.93	1.48409702783942	1.63	0.414449909043039	0.231784789662201	0.44924538265958	0.1275	0.0763	0.0039	0.0017	0.0091	0.0023	0.002	0.0183	0.1667	0.0048	0.0051	0.0044	0.0862	0.0106	0.0032	0.0018	0.0019	0.1342	0.0955	0.0055	0.0063	0.0048	0.0325	0.0047	0.0093	0.1781
13	rs9550638	20926553	0.93	1.48409702783942	1.63	0.414449909043039	0.22327938972637	0.419787997705509	0.1273	0.0763	0.0039	0.0018	0.0091	0.0025	0.002	0.0183	0.1666	0.0048	0.005	0.0044	0.0854	0.0106	0.0033	0.0019	0.0022	0.1345	0.0957	0.0055	0.0063	0.0048	0.0326	0.0045	0.0094	0.1778
13	rs9579845	20929875	0.94	1.39714162152937	1.64	0.38599849551783	0.236210731500399	0.462491324204394	0.1271	0.0761	0.0039	0.0017	0.0092	0.0024	0.0019	0.018	0.1667	0.0049	0.0051	0.0044	0.0853	0.0109	0.0033	0.0018	0.0022	0.1355	0.0956	0.0056	0.0063	0.0048	0.0326	0.0044	0.0094	0.1777
13	rs9579846	20930005	0.94	1.39714162152937	1.63	0.414449909043039	0.241115483726869	0.47178269885563	0.1271	0.0761	0.0038	0.0017	0.0092	0.0023	0.0019	0.018	0.1666	0.0049	0.0051	0.0044	0.0854	0.0108	0.0033	0.0018	0.0021	0.1354	0.0956	0.0056	0.0063	0.0048	0.0328	0.0044	0.0094	0.1778
13	rs7994097	20933064	0.96	1.23264710971586	1.63	0.414449909043039	0.387311281858398	0.564662102914041	0.1296	0.0763	0.0038	0.0018	0.0094	0.0022	0.0018	0.0181	0.1669	0.0049	0.0051	0.0044	0.0834	0.0108	0.0033	0.0019	0.0023	0.1385	0.0932	0.0055	0.0066	0.005	0.0336	0.0045	0.0099	0.1738
13	rs67643907	20933834	0.96	1.23264710971586	1.63	0.414449909043039	0.409413073262123	0.616492582190746	0.1297	0.0761	0.0038	0.0018	0.0094	0.0021	0.0016	0.0183	0.1669	0.0049	0.0052	0.0044	0.0834	0.0108	0.0034	0.0019	0.0023	0.1391	0.0929	0.0055	0.0066	0.005	0.0335	0.0046	0.0102	0.1732
13	rs4281568	20938795	0.96	1.23264710971586	1.63	0.414449909043039	0.416244334528194	0.628928863780695	0.1297	0.0759	0.0037	0.0019	0.0095	0.0021	0.0016	0.0185	0.1665	0.0048	0.0051	0.0043	0.0833	0.0108	0.0036	0.0019	0.0024	0.1399	0.0928	0.0055	0.0066	0.0051	0.0335	0.0046	0.0104	0.1727
13	rs17080889	20939136	0.96	1.23264710971586	1.62	0.444280725791627	0.428144629460659	0.628059327187772	0.1297	0.0757	0.0037	0.0019	0.0095	0.0021	0.0016	0.0185	0.1665	0.0048	0.0051	0.0043	0.0831	0.0108	0.0037	0.0019	0.0024	0.1401	0.0929	0.0055	0.0066	0.0051	0.0335	0.0046	0.0104	0.1726
13	rs73158672	20941489	0.96	1.23264710971586	1.63	0.414449909043039	0.39924410674613	0.596517098116417	0.1299	0.0754	0.0037	0.002	0.0094	0.0021	0.0016	0.0186	0.1669	0.0048	0.0052	0.0043	0.0828	0.0107	0.0038	0.0021	0.0025	0.1404	0.0927	0.0055	0.0066	0.005	0.0335	0.0046	0.0104	0.172
13	rs4238152	20942316	0.96	1.23264710971586	1.64	0.38599849551783	0.367722545977506	0.569753043920413	0.13	0.0753	0.0037	0.0022	0.0094	0.0021	0.0016	0.0186	0.1671	0.0048	0.0052	0.0043	0.0825	0.0106	0.0038	0.0022	0.0026	0.1408	0.0927	0.0055	0.0066	0.005	0.0337	0.0046	0.0104	0.1714
13	rs61957461	20945625	0.97	1.15505862992724	1.64	0.38599849551783	0.363511623872907	0.549456645860073	0.1304	0.0753	0.0036	0.0023	0.0094	0.0021	0.0016	0.0185	0.1678	0.0046	0.0054	0.0042	0.0823	0.0104	0.0038	0.0022	0.0027	0.141	0.0924	0.0053	0.0066	0.005	0.034	0.0046	0.0103	0.1708
13	rs74367228	20946791	0.97	1.15505862992724	1.64	0.38599849551783	0.376547468766047	0.566357846757631	0.1304	0.0753	0.0036	0.0023	0.0094	0.0021	0.0017	0.0184	0.168	0.0046	0.0054	0.0042	0.0822	0.0105	0.0038	0.0022	0.0028	0.1409	0.0923	0.0053	0.0066	0.005	0.0341	0.0046	0.0103	0.1707
13	rs113582322	20948324	0.97	1.15505862992724	1.64	0.38599849551783	0.386811104713067	0.570460997327925	0.1305	0.0754	0.0035	0.0023	0.0094	0.0022	0.0017	0.0184	0.1681	0.0046	0.0055	0.0042	0.0822	0.0104	0.0037	0.0022	0.0028	0.1407	0.0922	0.0053	0.0066	0.005	0.0342	0.0046	0.0103	0.1705
13	rs7333859	20949225	0.97	1.15505862992724	1.62	0.444280725791627	0.379622853797637	0.57343673020212	0.1307	0.0754	0.0035	0.0024	0.0094	0.0023	0.0017	0.0186	0.1679	0.0046	0.0055	0.0042	0.082	0.0104	0.0038	0.0022	0.0029	0.1404	0.0922	0.0053	0.0066	0.005	0.0344	0.0046	0.0103	0.1705
13	rs9550642	20950092	0.97	1.15505862992724	1.62	0.444280725791627	0.385478898617549	0.58380999830577	0.131	0.0758	0.0033	0.0025	0.0093	0.0023	0.0017	0.0188	0.168	0.0046	0.0054	0.0042	0.0822	0.0103	0.0037	0.0023	0.0029	0.1408	0.0917	0.0053	0.0066	0.0048	0.0343	0.0045	0.0101	0.17
13	rs74036275	20952699	0.98	1.080540436168	1.6	0.508176723760061	0.282442962366581	0.503369734103132	0.1313	0.0764	0.0033	0.0027	0.0089	0.0022	0.0018	0.0192	0.1684	0.0046	0.0054	0.0041	0.0829	0.0094	0.0038	0.0025	0.003	0.1414	0.091	0.0054	0.0066	0.0046	0.0342	0.0044	0.0098	0.1692
13	rs17244118	20954344	0.98	1.080540436168	1.6	0.508176723760061	0.273467049996728	0.474755263278929	0.1315	0.0765	0.0033	0.0027	0.0089	0.0022	0.0018	0.0192	0.1683	0.0046	0.0054	0.0041	0.0829	0.0094	0.0038	0.0025	0.003	0.1414	0.091	0.0054	0.0066	0.0046	0.0342	0.0045	0.0098	0.1691
13	rs1887950	20954973	0.98	1.080540436168	1.6	0.508176723760061	0.261515965709781	0.438351527967846	0.1315	0.0765	0.0033	0.0027	0.0089	0.0022	0.0017	0.0192	0.1683	0.0046	0.0054	0.0041	0.0829	0.0093	0.0038	0.0025	0.003	0.1415	0.091	0.0054	0.0066	0.0046	0.0342	0.0045	0.0098	0.1691
13	rs9509192	20956043	0.98	1.080540436168	1.6	0.508176723760061	0.263328776463727	0.442196105200238	0.1315	0.0765	0.0033	0.0027	0.0089	0.0022	0.0017	0.0192	0.1684	0.0046	0.0053	0.0041	0.0829	0.0093	0.0037	0.0025	0.003	0.1416	0.0909	0.0054	0.0066	0.0046	0.0342	0.0045	0.0097	0.1691
13	rs4335644	20956834	0.98	1.080540436168	1.61	0.475515229965307	0.259034464348838	0.438483950564184	0.1316	0.0766	0.0033	0.0027	0.0089	0.0022	0.0018	0.0192	0.1684	0.0046	0.0053	0.0041	0.0829	0.0093	0.0037	0.0025	0.003	0.1416	0.0909	0.0054	0.0066	0.0046	0.0342	0.0045	0.0097	0.1691
13	rs7986670	20959098	0.99	1.00906370779823	1.61	0.475515229965307	0.317585156754953	0.382179258775085	0.1341	0.077	0.0034	0.003	0.0088	0.0023	0.0018	0.0193	0.1659	0.0048	0.0053	0.0041	0.0819	0.009	0.004	0.0025	0.0034	0.1432	0.0925	0.0055	0.0067	0.0049	0.0346	0.0046	0.0096	0.1646
13	rs2094669	20961323	1	0.940597770197411	1.61	0.475515229965307	0.450643091901446	0.349177693295451	0.1346	0.0779	0.0032	0.0032	0.0085	0.0024	0.0018	0.0192	0.1632	0.0051	0.0053	0.004	0.0814	0.0088	0.0046	0.0024	0.0038	0.1457	0.0939	0.006	0.0068	0.0052	0.0349	0.0048	0.0097	0.1604
13	rs9579855	20963670	1	0.940597770197411	1.61	0.475515229965307	0.528606064069188	0.340258982476078	0.1345	0.078	0.0033	0.0036	0.0085	0.0025	0.0019	0.0191	0.1629	0.0051	0.0053	0.0041	0.0809	0.0088	0.0047	0.0024	0.004	0.1455	0.0938	0.0061	0.0068	0.0053	0.035	0.0048	0.0098	0.1599
13	rs9552164	20964298	1	0.940597770197411	1.61	0.475515229965307	0.543008990502537	0.334227645271916	0.1346	0.0781	0.0032	0.0036	0.0085	0.0025	0.0019	0.0191	0.1627	0.0051	0.0053	0.0041	0.0808	0.0088	0.0047	0.0024	0.004	0.1455	0.0939	0.0061	0.0068	0.0053	0.035	0.0049	0.0098	0.1598
13	rs117429591	20965917	1	0.940597770197411	1.61	0.475515229965307	0.495068325885286	0.28691292025268	0.1356	0.0783	0.0032	0.0036	0.0082	0.0026	0.002	0.019	0.1625	0.0049	0.0052	0.004	0.0805	0.0087	0.0047	0.0025	0.004	0.1459	0.0938	0.0061	0.0069	0.0053	0.0349	0.0049	0.0097	0.1597
13	rs114098457	20967603	1	0.940597770197411	1.61	0.475515229965307	0.447052945040749	0.275371436614559	0.136	0.0788	0.0032	0.0036	0.0081	0.0026	0.0021	0.0189	0.162	0.0049	0.0052	0.0041	0.0802	0.0087	0.0047	0.0025	0.0041	0.1463	0.0937	0.0061	0.0071	0.0053	0.0346	0.0049	0.0097	0.1594
13	rs9579857	20969210	1	0.940597770197411	1.6	0.508176723760061	0.439796561473479	0.280716080362443	0.1366	0.0792	0.0032	0.0037	0.0081	0.0026	0.0021	0.0188	0.1613	0.005	0.0052	0.0041	0.0802	0.0087	0.0047	0.0025	0.0041	0.1462	0.0936	0.0061	0.0072	0.0055	0.0347	0.0049	0.0097	0.159
13	rs35760822	20971684	1.01	0.875109975033704	1.61	0.475515229965307	0.196234166492383	0.285272005136179	0.1364	0.0796	0.003	0.0031	0.0075	0.0024	0.002	0.0187	0.1619	0.0053	0.0051	0.004	0.0802	0.0088	0.0044	0.0026	0.0034	0.1464	0.0942	0.006	0.0078	0.0058	0.0347	0.0049	0.0097	0.1589
13	rs9552168	20974586	1.01	0.875109975033704	1.59	0.542287549749139	0.108256798898017	0.369357607049417	0.1368	0.0798	0.0028	0.0022	0.0069	0.0022	0.0019	0.0192	0.1625	0.0056	0.0053	0.004	0.0804	0.0087	0.0041	0.0024	0.0026	0.1458	0.0949	0.0059	0.0083	0.0061	0.035	0.0048	0.0096	0.1591
13	rs4770022	20975390	1.01	0.875109975033704	1.58	0.577869115575703	0.111066320571686	0.383200057415867	0.1366	0.0798	0.0028	0.0021	0.0068	0.0022	0.0019	0.0192	0.1628	0.0057	0.0053	0.004	0.0807	0.0087	0.0041	0.0024	0.0025	0.1455	0.095	0.0059	0.0084	0.0062	0.0351	0.0048	0.0096	0.159
13	rs76810719	20977597	1.01	0.875109975033704	1.58	0.577869115575703	0.107743396039688	0.383072416048527	0.1366	0.0798	0.0028	0.0021	0.0067	0.0022	0.0019	0.0192	0.1626	0.0056	0.0053	0.004	0.0808	0.0087	0.0041	0.0024	0.0025	0.1455	0.095	0.0059	0.0084	0.0062	0.0351	0.0048	0.0095	0.1592
13	rs7333371	20981386	1.01	0.875109975033704	1.56	0.653525583231	0.104986494122927	0.385627493114963	0.1367	0.0798	0.0028	0.0021	0.0067	0.0022	0.0019	0.0193	0.1622	0.0056	0.0053	0.004	0.0807	0.0087	0.0041	0.0023	0.0025	0.1456	0.0951	0.0058	0.0084	0.0062	0.0351	0.0047	0.0096	0.1597
13	rs7330723	20984808	1.01	0.875109975033704	1.56	0.653525583231	0.103348357489972	0.383200057415867	0.1367	0.0799	0.0028	0.0021	0.0067	0.0022	0.0019	0.0194	0.1618	0.0056	0.0053	0.004	0.0808	0.0087	0.0041	0.0022	0.0025	0.1456	0.0951	0.0058	0.0084	0.0062	0.035	0.0047	0.0095	0.1598
13	rs71426008	20987677	1.01	0.875109975033704	1.55	0.693638871087907	0.103164413225656	0.370748045815645	0.1365	0.0801	0.0028	0.0021	0.0066	0.0022	0.0019	0.0194	0.1616	0.0056	0.0053	0.004	0.0808	0.0087	0.0041	0.0022	0.0025	0.1456	0.0952	0.0058	0.0084	0.0063	0.0349	0.0047	0.0095	0.1601
13	rs4769108	20990323	1.01	0.875109975033704	1.55	0.693638871087907	0.101128545467108	0.376832579152721	0.1366	0.0802	0.0028	0.0021	0.0066	0.0022	0.0019	0.0196	0.1614	0.0057	0.0053	0.004	0.081	0.0087	0.0041	0.0022	0.0025	0.1452	0.0952	0.0058	0.0084	0.0063	0.0347	0.0048	0.0095	0.1603
13	rs117988203	20996715	1.01	0.875109975033704	1.53	0.778525311864042	0.0934345134435533	0.391650463483023	0.1365	0.0802	0.0028	0.0021	0.0065	0.0022	0.0019	0.0196	0.1611	0.0057	0.0053	0.004	0.0816	0.0088	0.0041	0.002	0.0025	0.1447	0.0951	0.0058	0.0084	0.0062	0.0348	0.0047	0.0096	0.1605
13	rs9506487	20998937	1.01	0.875109975033704	1.53	0.778525311864042	0.092083208752021	0.401056258058075	0.1365	0.0802	0.0028	0.0021	0.0065	0.0022	0.0019	0.0196	0.1611	0.0057	0.0053	0.004	0.0818	0.0089	0.0041	0.002	0.0025	0.1446	0.0951	0.0058	0.0084	0.0062	0.0349	0.0047	0.0096	0.1604
13	rs117149921	20999808	1.01	0.875109975033704	1.5	0.917750694748585	0.0917900287250777	0.398344180711988	0.1364	0.0802	0.0028	0.0021	0.0065	0.0022	0.0019	0.0196	0.161	0.0057	0.0053	0.004	0.0818	0.0089	0.0041	0.002	0.0025	0.1448	0.0951	0.0058	0.0084	0.0062	0.0348	0.0047	0.0096	0.1604
13	rs9552175	21006781	1	0.940597770197411	1.49	0.967391925764805	0.0828099032233418	0.512450528976324	0.1363	0.0802	0.0027	0.002	0.0064	0.002	0.0019	0.0202	0.1581	0.0057	0.0055	0.0042	0.0833	0.0089	0.004	0.0021	0.0024	0.1454	0.0948	0.0059	0.0088	0.0061	0.0348	0.0048	0.0098	0.1607
13	rs12428772	21008995	1	0.940597770197411	1.48	1.01867282088958	0.0784947839625061	0.536584961050928	0.136	0.0801	0.0027	0.0019	0.0063	0.0019	0.0019	0.0204	0.1576	0.0057	0.0056	0.0042	0.0843	0.009	0.0039	0.002	0.0024	0.1453	0.0948	0.0059	0.0089	0.0061	0.0348	0.0048	0.0098	0.1606
13	rs61955462	21009654	1	0.940597770197411	1.47	1.07160640764864	0.0726547276300641	0.522126286451993	0.1359	0.08	0.0027	0.0019	0.0063	0.0019	0.0019	0.0203	0.1574	0.0057	0.0056	0.0042	0.0842	0.0091	0.0041	0.002	0.0023	0.1455	0.0948	0.0059	0.0088	0.0061	0.0348	0.0048	0.0099	0.1609
13	rs6490577	21012107	1	0.940597770197411	1.47	1.07160640764864	0.0734772397943387	0.557750729119888	0.1358	0.0802	0.0025	0.0018	0.0062	0.0018	0.0018	0.0205	0.1576	0.0056	0.0055	0.0041	0.085	0.0092	0.004	0.0019	0.0023	0.1454	0.0952	0.0058	0.0089	0.0059	0.0346	0.0047	0.0099	0.1603
13	rs12428126	21012562	1	0.940597770197411	1.46	1.12620512571235	0.0763274935213932	0.578546698226878	0.1358	0.0802	0.0025	0.0018	0.0062	0.0018	0.0018	0.0206	0.1576	0.0056	0.0055	0.0041	0.0849	0.0092	0.0041	0.0019	0.0023	0.1454	0.0951	0.0058	0.0089	0.0059	0.0346	0.0047	0.01	0.1605
13	rs11841026	21013176	1	0.940597770197411	1.46	1.12620512571235	0.0733714538764656	0.579968077151682	0.1358	0.0802	0.0025	0.0018	0.0062	0.0019	0.0018	0.0206	0.1575	0.0056	0.0055	0.0042	0.0851	0.0092	0.0041	0.0019	0.0023	0.1453	0.0951	0.0058	0.0089	0.0059	0.0346	0.0047	0.01	0.1606
13	rs7997931	21018681	1	0.940597770197411	1.46	1.12620512571235	0.0607859511979033	0.576700166687637	0.1361	0.0799	0.0025	0.0017	0.0062	0.0017	0.0017	0.0207	0.1576	0.0056	0.0053	0.0043	0.0855	0.0092	0.0042	0.0018	0.0022	0.1448	0.0949	0.0058	0.0088	0.0057	0.0343	0.0047	0.0102	0.1617
13	rs117375304	21020682	1	0.940597770197411	1.46	1.12620512571235	0.0593024251012532	0.561838622287762	0.1364	0.0799	0.0025	0.0017	0.0062	0.0017	0.0016	0.0207	0.1576	0.0056	0.0053	0.0042	0.0857	0.0091	0.0043	0.0018	0.0021	0.1446	0.0949	0.0057	0.0088	0.0057	0.0343	0.0048	0.0101	0.1614
13	rs11618713	21020918	1	0.940597770197411	1.45	1.18248085352797	0.0584239342255401	0.550017990210212	0.1366	0.0799	0.0025	0.0017	0.0062	0.0017	0.0016	0.0207	0.1575	0.0056	0.0054	0.0042	0.0858	0.0091	0.0043	0.0018	0.0021	0.1447	0.0949	0.0057	0.0088	0.0057	0.0342	0.0048	0.01	0.1615
13	rs74408479	21034126	1.01	0.875109975033704	1.45	1.18248085352797	0.0471014900628397	0.867668733053492	0.1371	0.078	0.0024	9e-04	0.0057	0.001	0.0011	0.0208	0.1592	0.0045	0.0049	0.0043	0.0852	0.0086	0.004	0.0015	0.0011	0.142	0.0989	0.0058	0.0085	0.0051	0.0351	0.0041	0.0097	0.1674
13	rs9579865	21034990	1	0.940597770197411	1.45	1.18248085352797	0.0468026843043946	0.859742547977216	0.1371	0.0779	0.0024	8e-04	0.0056	0.001	0.0011	0.0208	0.1594	0.0045	0.0048	0.0043	0.0852	0.0086	0.004	0.0014	0.001	0.1418	0.0992	0.0058	0.0085	0.005	0.0352	0.004	0.0096	0.1678
13	rs17245999	21037992	1	0.940597770197411	1.44	1.24044493409381	0.0560882056293073	0.922931328098325	0.1371	0.0777	0.0024	7e-04	0.0056	9e-04	0.001	0.0209	0.1599	0.0044	0.0047	0.0042	0.0846	0.0084	0.004	0.0014	0.001	0.1416	0.0992	0.0059	0.0084	0.005	0.0358	0.0039	0.0096	0.1687
13	rs17305480	21038647	1	0.940597770197411	1.44	1.24044493409381	0.0544386326366099	0.911132514229536	0.1372	0.0777	0.0024	7e-04	0.0057	9e-04	0.001	0.0209	0.1599	0.0044	0.0047	0.0042	0.0846	0.0084	0.004	0.0014	0.001	0.1416	0.0992	0.0059	0.0084	0.005	0.0358	0.0039	0.0096	0.1687
13	rs4770035	21039517	1	0.940597770197411	1.44	1.24044493409381	0.0555229569875954	0.918208152918363	0.1372	0.0777	0.0024	7e-04	0.0057	9e-04	0.001	0.0209	0.1599	0.0044	0.0047	0.0042	0.0846	0.0084	0.004	0.0014	0.001	0.1415	0.0991	0.0059	0.0086	0.005	0.0358	0.0039	0.0096	0.1688
13	rs4264247	21042270	1	0.940597770197411	1.44	1.24044493409381	0.0480056589096588	0.908933449277923	0.1374	0.0776	0.0025	7e-04	0.0056	9e-04	0.001	0.0209	0.1599	0.0044	0.0047	0.0042	0.0845	0.0083	0.0039	0.0014	0.001	0.1413	0.0991	0.0059	0.0085	0.005	0.0358	0.0038	0.0095	0.1689
13	rs113471684	21043496	1	0.940597770197411	1.43	1.30010819984047	0.0469440631458279	0.905793784695058	0.1377	0.0776	0.0025	7e-04	0.0056	9e-04	0.001	0.0209	0.1599	0.0044	0.0047	0.0042	0.0845	0.0083	0.0039	0.0014	0.001	0.1413	0.0991	0.0058	0.0085	0.005	0.0358	0.0038	0.0094	0.169
13	rs118147933	21046845	1	0.940597770197411	1.43	1.30010819984047	0.0279438710408517	0.912232447117604	0.1383	0.0772	0.0027	7e-04	0.0054	9e-04	0.001	0.0207	0.1601	0.0043	0.0048	0.0041	0.084	0.0083	0.0038	0.0015	0.001	0.1408	0.0998	0.006	0.0083	0.0048	0.0359	0.0038	0.009	0.17
13	rs4770040	21048488	1	0.940597770197411	1.41	1.42457320662932	0.0189779708355221	0.901088399320854	0.1384	0.0769	0.0029	7e-04	0.0053	9e-04	9e-04	0.0207	0.1601	0.0043	0.0049	0.0039	0.0838	0.0084	0.0037	0.0015	0.001	0.1406	0.1004	0.0061	0.0082	0.0047	0.0359	0.0038	0.0088	0.1705
13	rs34990973	21051560	1	0.940597770197411	1.4	1.48939427074937	0.0188867269303541	0.894822268371179	0.1381	0.0768	0.0029	7e-04	0.0054	9e-04	9e-04	0.0207	0.16	0.0044	0.0049	0.0038	0.0836	0.0084	0.0037	0.0015	0.001	0.1403	0.1006	0.0061	0.0081	0.0047	0.036	0.0038	0.0088	0.1712
13	rs9315613	21051639	1	0.940597770197411	1.4	1.48939427074937	0.0188867269303541	0.897797577651452	0.1381	0.0768	0.0029	7e-04	0.0054	9e-04	9e-04	0.0207	0.16	0.0044	0.0049	0.0038	0.0836	0.0084	0.0037	0.0015	0.001	0.1403	0.1005	0.0061	0.0081	0.0047	0.036	0.0038	0.0088	0.1712
13	rs7338033	21052496	1	0.940597770197411	1.4	1.48939427074937	0.0178165871256707	0.896544572175486	0.1382	0.0768	0.0029	7e-04	0.0054	9e-04	9e-04	0.0208	0.16	0.0044	0.0049	0.0038	0.0836	0.0084	0.0037	0.0015	0.001	0.1403	0.1004	0.0062	0.0081	0.0047	0.036	0.0038	0.0088	0.1712
13	rs9506495	21054990	1	0.940597770197411	1.4	1.48939427074937	0.0184271610625611	0.910189926973653	0.1382	0.0768	0.003	7e-04	0.0054	9e-04	9e-04	0.0208	0.1599	0.0044	0.005	0.0038	0.0834	0.0084	0.0037	0.0015	0.001	0.1404	0.1004	0.0062	0.0081	0.0047	0.0361	0.0038	0.0088	0.1713
13	rs73163205	21057430	1.01	0.875109975033704	1.39	1.55595320949678	0.0231838200175053	0.960888697201102	0.1374	0.0769	0.003	6e-04	0.0053	8e-04	0.001	0.021	0.1604	0.0044	0.005	0.0037	0.0833	0.0087	0.0036	0.0015	9e-04	0.1409	0.1003	0.0062	0.0075	0.0046	0.0363	0.0036	0.0085	0.1714
13	rs9552199	21060542	1.01	0.875109975033704	1.39	1.55595320949678	0.0211393097328266	0.920411697883302	0.1371	0.0769	0.003	6e-04	0.0053	9e-04	0.001	0.0211	0.1606	0.0045	0.0052	0.0036	0.0833	0.0085	0.0036	0.0016	9e-04	0.1412	0.1003	0.0063	0.0074	0.0046	0.0361	0.0036	0.0083	0.1716
13	rs9506497	21060669	1.01	0.875109975033704	1.39	1.55595320949678	0.0197622698173401	0.89811088433113	0.137	0.0769	0.003	6e-04	0.0053	9e-04	0.001	0.0211	0.1608	0.0045	0.0052	0.0036	0.0833	0.0086	0.0036	0.0016	9e-04	0.1412	0.1003	0.0063	0.0073	0.0046	0.036	0.0036	0.0083	0.1718
13	rs9552207	21067080	1.02	0.812565575704939	1.39	1.55595320949678	0.0272370735821643	0.889815751891206	0.1374	0.0765	0.0033	7e-04	0.0049	9e-04	0.0011	0.0209	0.1614	0.0048	0.0051	0.0035	0.0844	0.0086	0.0033	0.0019	9e-04	0.1395	0.1001	0.0065	0.0069	0.0046	0.0364	0.0037	0.0083	0.1715
13	rs9552210	21067941	1.02	0.812565575704939	1.38	1.62425864340582	0.0229732211717573	0.882472799745823	0.1374	0.0765	0.0033	8e-04	0.0049	9e-04	0.0011	0.021	0.1614	0.0046	0.0051	0.0035	0.0844	0.0086	0.0034	0.0019	9e-04	0.1395	0.1001	0.0065	0.0069	0.0046	0.0364	0.0037	0.0083	0.1715
13	rs9315648	21081593	1.02	0.812565575704939	1.38	1.62425864340582	0.0286747384488661	0.882160608711146	0.1376	0.0763	0.0033	8e-04	0.0048	9e-04	0.0011	0.0211	0.1613	0.0047	0.0051	0.0035	0.0853	0.0085	0.0034	0.002	8e-04	0.1393	0.0998	0.0066	0.0067	0.0046	0.0362	0.0035	0.0082	0.1717
13	rs4381447	21085644	0.99	1.00906370779823	1.4	1.48939427074937	0.0467242654262779	0.450978953083495	0.1392	0.074	0.0039	0.001	0.0043	0.001	0.0014	0.0216	0.1602	0.0052	0.006	0.0034	0.0901	0.0084	0.0039	0.0024	0.0011	0.1378	0.098	0.0068	0.0043	0.0049	0.0334	0.0035	0.0077	0.1736
13	rs4414328	21086373	0.99	1.00906370779823	1.4	1.48939427074937	0.0373817182106435	0.388827975028537	0.1393	0.0741	0.0039	0.001	0.0045	0.001	0.0014	0.0214	0.1598	0.0053	0.006	0.0034	0.0902	0.0084	0.004	0.0024	0.0011	0.1379	0.0982	0.0066	0.0042	0.0049	0.0333	0.0036	0.0077	0.1735
13	rs7139733	21086599	0.99	1.00906370779823	1.41	1.42457320662932	0.0366468663157355	0.388699814719388	0.1393	0.074	0.0039	0.001	0.0044	0.001	0.0014	0.0214	0.1596	0.0053	0.006	0.0035	0.0903	0.0084	0.004	0.0024	0.0011	0.1379	0.0983	0.0066	0.0042	0.005	0.0333	0.0036	0.0077	0.1735
13	rs55642774	21087533	0.98	1.080540436168	1.41	1.42457320662932	0.0471645609059633	0.359415335251917	0.1394	0.074	0.004	0.001	0.0044	0.001	0.0015	0.0214	0.1592	0.0053	0.006	0.0035	0.09	0.0084	0.0041	0.0026	0.0011	0.1379	0.0984	0.0065	0.0042	0.005	0.0333	0.0036	0.0077	0.1735
13	rs4770048	21093078	0.98	1.080540436168	1.41	1.42457320662932	0.0402812444830311	0.333000619763289	0.14	0.0738	0.0041	0.001	0.0045	0.001	0.0014	0.0214	0.1587	0.0053	0.0061	0.0036	0.0901	0.0084	0.0041	0.0026	0.001	0.1381	0.0984	0.0064	0.0043	0.0051	0.0333	0.0037	0.0078	0.1731
13	rs9506504	21093840	0.99	1.00906370779823	1.4	1.48939427074937	0.0459294799207436	0.327983615755544	0.1401	0.0739	0.0041	0.001	0.0045	0.001	0.0014	0.0214	0.1587	0.0053	0.0061	0.0036	0.0901	0.0083	0.0041	0.0027	0.001	0.1382	0.0982	0.0064	0.0043	0.005	0.0333	0.0037	0.0078	0.1731
13	rs57339370	21095594	0.98	1.080540436168	1.41	1.42457320662932	0.0467556222736538	0.312706598670723	0.1403	0.0737	0.004	0.001	0.0045	0.001	0.0014	0.0213	0.1588	0.0053	0.0061	0.0036	0.0903	0.0085	0.0042	0.0027	0.001	0.138	0.0983	0.0064	0.0041	0.005	0.0333	0.0037	0.0078	0.1729
13	rs17525601	21100414	0.98	1.080540436168	1.41	1.42457320662932	0.0524650629734454	0.308861233876846	0.1404	0.0737	0.004	0.001	0.0046	0.001	0.0014	0.0211	0.1586	0.0054	0.0061	0.0037	0.0901	0.0085	0.0043	0.0027	0.0011	0.1381	0.0978	0.0063	0.0041	0.0051	0.0335	0.0037	0.0078	0.1731
13	rs117859851	21112923	0.98	1.080540436168	1.42	1.36148099659693	0.0690782849313488	0.305627763977358	0.1401	0.0731	0.004	0.001	0.0046	0.001	0.0015	0.0208	0.1587	0.0055	0.0061	0.0037	0.0909	0.0086	0.0043	0.0028	0.001	0.1374	0.0976	0.0063	0.0042	0.0052	0.0339	0.0037	0.0079	0.1732
13	rs9506510	21112935	0.98	1.080540436168	1.42	1.36148099659693	0.0692614505538511	0.304313344114709	0.1401	0.0731	0.004	0.001	0.0046	0.001	0.0015	0.0208	0.1587	0.0055	0.0062	0.0037	0.091	0.0084	0.0043	0.0028	0.001	0.1374	0.0976	0.0063	0.0042	0.0053	0.0339	0.0037	0.0079	0.1732
13	rs2313872	21120131	0.98	1.080540436168	1.43	1.30010819984047	0.0658943632146448	0.302523690703936	0.1393	0.0731	0.004	0.001	0.0047	0.001	0.0015	0.0208	0.1586	0.0056	0.0062	0.0037	0.0921	0.0085	0.0044	0.0028	0.001	0.1375	0.0966	0.0061	0.0042	0.0053	0.0339	0.0037	0.0082	0.1734
13	rs146234931	21120780	0.98	1.080540436168	1.43	1.30010819984047	0.0663884764418588	0.31186421620162	0.1392	0.0731	0.004	0.001	0.0047	0.001	0.0015	0.0208	0.1586	0.0056	0.0062	0.0037	0.092	0.0086	0.0044	0.0028	0.001	0.1375	0.0966	0.0061	0.0043	0.0053	0.0339	0.0037	0.0082	0.1734
13	rs9552233	21121468	0.98	1.080540436168	1.44	1.24044493409381	0.0835895064009665	0.323110535645805	0.1383	0.0727	0.0038	0.0011	0.0047	0.0011	0.0016	0.0206	0.1577	0.0058	0.0064	0.0037	0.0931	0.0088	0.0045	0.0028	0.001	0.138	0.0963	0.0062	0.0045	0.0052	0.034	0.0036	0.0084	0.1733
13	rs59560466	21121844	0.98	1.080540436168	1.44	1.24044493409381	0.0975124257499888	0.401832065863168	0.1359	0.0725	0.0037	0.0011	0.0048	0.0011	0.0016	0.0206	0.158	0.0059	0.0065	0.0038	0.094	0.0091	0.0046	0.0028	0.001	0.1381	0.0958	0.0063	0.0049	0.0053	0.0347	0.0036	0.0086	0.1731
13	rs79378695	21121976	0.98	1.080540436168	1.43	1.30010819984047	0.0996053890386098	0.433195395871847	0.1354	0.0724	0.0037	0.0011	0.0048	0.0011	0.0016	0.0206	0.158	0.0059	0.0066	0.0038	0.094	0.0093	0.0046	0.0028	0.001	0.1382	0.0954	0.0063	0.005	0.0053	0.0348	0.0035	0.0087	0.1733
13	rs9509284	21146232	0.98	1.080540436168	1.45	1.18248085352797	0.151748383923226	0.569753043920413	0.1318	0.0725	0.0029	0.0011	0.0048	0.0013	0.0016	0.0218	0.1588	0.0063	0.0065	0.0036	0.0935	0.0099	0.0044	0.0027	9e-04	0.1421	0.0932	0.0063	0.0044	0.0047	0.034	0.0034	0.0089	0.1759
13	rs4522279	21147044	0.98	1.080540436168	1.45	1.18248085352797	0.147762247951308	0.556483560037023	0.132	0.0725	0.0029	0.0011	0.0048	0.0013	0.0016	0.0218	0.1587	0.0063	0.0065	0.0038	0.0934	0.0099	0.0044	0.0027	9e-04	0.1423	0.0931	0.0063	0.0044	0.0047	0.034	0.0034	0.0089	0.1759
13	rs9552248	21159200	0.98	1.080540436168	1.44	1.24044493409381	0.154284256360931	0.553107902883485	0.132	0.0724	0.0029	0.001	0.0048	0.0012	0.0016	0.0218	0.1588	0.0063	0.0065	0.0038	0.0935	0.0099	0.0044	0.0026	9e-04	0.1423	0.093	0.0063	0.0043	0.0047	0.0341	0.0034	0.0087	0.1759
13	rs9509290	21159455	0.98	1.080540436168	1.44	1.24044493409381	0.158202717863132	0.557469074962144	0.132	0.0724	0.003	0.001	0.0048	0.0012	0.0016	0.0218	0.1588	0.0063	0.0065	0.0038	0.0935	0.0099	0.0044	0.0026	9e-04	0.1423	0.093	0.0063	0.0043	0.0047	0.0341	0.0034	0.0087	0.1759
13	rs73163293	21168412	0.98	1.080540436168	1.43	1.30010819984047	0.163529046846106	0.563249930789998	0.132	0.0724	0.0029	0.001	0.0048	0.0013	0.0016	0.0218	0.1588	0.0063	0.0065	0.0038	0.0935	0.0099	0.0044	0.0026	9e-04	0.1424	0.093	0.0063	0.0043	0.0047	0.0341	0.0034	0.0087	0.1758
13	rs2442455	21189941	0.98	1.080540436168	1.43	1.30010819984047	0.199915970823529	0.600671714308084	0.1319	0.0724	0.0029	0.001	0.0049	0.0013	0.0016	0.0218	0.1587	0.0065	0.0065	0.0037	0.0937	0.01	0.0043	0.0026	0.001	0.1425	0.0929	0.0063	0.0042	0.0047	0.034	0.0034	0.0087	0.1758
13	rs79095389	21193746	0.98	1.080540436168	1.42	1.36148099659693	0.207674902705678	0.600528337276369	0.1319	0.0724	0.0029	0.001	0.0049	0.0013	0.0016	0.0218	0.1587	0.0066	0.0065	0.0037	0.0935	0.01	0.0043	0.0026	0.001	0.1426	0.0929	0.0063	0.0042	0.0047	0.0339	0.0034	0.0086	0.1758
13	rs9509307	21205192	0.98	1.080540436168	1.42	1.36148099659693	0.227992091236212	0.607275843979144	0.1321	0.0725	0.0029	0.001	0.0049	0.0013	0.0016	0.0218	0.1588	0.0066	0.0065	0.0036	0.0934	0.01	0.0042	0.0026	0.001	0.1427	0.0929	0.0063	0.0042	0.0047	0.0339	0.0034	0.0086	0.1759
13	rs7326068	21209512	0.98	1.080540436168	1.42	1.36148099659693	0.230263539382598	0.605120438041011	0.1321	0.0725	0.0029	0.001	0.0049	0.0013	0.0016	0.0218	0.1588	0.0066	0.0065	0.0036	0.0934	0.01	0.0042	0.0026	0.001	0.1427	0.0929	0.0063	0.0042	0.0047	0.0339	0.0034	0.0086	0.1759
13	rs77457091	21212368	0.98	1.080540436168	1.41	1.42457320662932	0.238785243283156	0.591797827938016	0.1321	0.0726	0.0029	0.001	0.0049	0.0013	0.0016	0.0218	0.1587	0.0067	0.0065	0.0036	0.0933	0.01	0.0043	0.0026	0.001	0.1427	0.0929	0.0063	0.0042	0.0047	0.0338	0.0034	0.0085	0.1759
13	rs77570005	21228420	0.98	1.080540436168	1.41	1.42457320662932	0.244024052995977	0.593941838942692	0.1321	0.0726	0.0029	0.001	0.0049	0.0013	0.0016	0.0218	0.1587	0.0068	0.0065	0.0036	0.0933	0.01	0.0043	0.0026	0.001	0.1427	0.0929	0.0063	0.0042	0.0047	0.0338	0.0034	0.0085	0.1759
13	rs76353709	21232093	0.98	1.080540436168	1.42	1.36148099659693	0.251844489849008	0.596230826733403	0.1321	0.0726	0.0029	0.001	0.005	0.0013	0.0016	0.0218	0.1587	0.0068	0.0065	0.0036	0.0933	0.01	0.0043	0.0026	0.001	0.1426	0.0929	0.0063	0.0042	0.0047	0.0338	0.0034	0.0085	0.1759
13	rs2314238	21232683	0.98	1.080540436168	1.42	1.36148099659693	0.256968915400123	0.596660246116813	0.1321	0.0726	0.0029	0.001	0.005	0.0013	0.0016	0.0218	0.1587	0.0069	0.0065	0.0036	0.0932	0.01	0.0043	0.0026	0.001	0.1426	0.0929	0.0063	0.0042	0.0047	0.0338	0.0034	0.0084	0.1759
13	rs118143240	21242312	0.98	1.080540436168	1.4	1.48939427074937	0.262466843005446	0.601101894320964	0.1321	0.0726	0.0029	0.001	0.005	0.0013	0.0016	0.0218	0.1587	0.0069	0.0065	0.0036	0.0931	0.01	0.0043	0.0026	0.001	0.1427	0.0928	0.0063	0.0042	0.0047	0.0338	0.0034	0.0084	0.1759
13	rs61955701	21251083	0.98	1.080540436168	1.41	1.42457320662932	0.277468228954964	0.613032458563916	0.132	0.0726	0.0029	0.001	0.005	0.0013	0.0016	0.0218	0.1587	0.007	0.0065	0.0036	0.0931	0.01	0.0043	0.0026	0.001	0.1427	0.0928	0.0063	0.0042	0.0047	0.0337	0.0034	0.0084	0.1759
13	rs77195965	21251171	0.98	1.080540436168	1.41	1.42457320662932	0.282773153734686	0.61029646290484	0.1321	0.0726	0.0029	0.001	0.005	0.0014	0.0016	0.0218	0.1588	0.007	0.0065	0.0036	0.093	0.01	0.0043	0.0026	0.001	0.1427	0.0928	0.0063	0.0042	0.0047	0.0337	0.0034	0.0084	0.1759
13	rs73165468	21254366	0.98	1.080540436168	1.41	1.42457320662932	0.271155185232334	0.589227469729011	0.1321	0.0726	0.0029	0.001	0.005	0.0014	0.0016	0.0218	0.1588	0.007	0.0064	0.0036	0.0929	0.01	0.0043	0.0026	0.001	0.1428	0.0927	0.0063	0.0042	0.0047	0.0336	0.0034	0.0084	0.1761
13	rs10507293	21261267	0.98	1.080540436168	1.42	1.36148099659693	0.265695598600389	0.586089572346961	0.1321	0.0725	0.0029	0.001	0.005	0.0014	0.0017	0.0218	0.1589	0.007	0.0064	0.0036	0.0929	0.01	0.0043	0.0026	0.001	0.1428	0.0927	0.0063	0.0042	0.0047	0.0335	0.0034	0.0084	0.1762
13	rs9579927	21270201	0.98	1.080540436168	1.42	1.36148099659693	0.187293857977912	0.538818080564019	0.132	0.0726	0.0029	0.0011	0.005	0.0016	0.0017	0.0219	0.1589	0.0067	0.006	0.0035	0.0928	0.0101	0.0044	0.0026	0.0011	0.1436	0.0926	0.0064	0.0043	0.0047	0.0332	0.0033	0.0084	0.1761
13	rs78840435	21271653	0.98	1.080540436168	1.42	1.36148099659693	0.173808582088134	0.521849205433016	0.132	0.0726	0.0029	0.0011	0.005	0.0016	0.0017	0.0219	0.1591	0.0067	0.006	0.0035	0.0927	0.0101	0.0044	0.0026	0.0011	0.1437	0.0925	0.0064	0.0043	0.0047	0.0331	0.0034	0.0084	0.176
13	rs735539	21280034	0.98	1.080540436168	1.42	1.36148099659693	0.14441863727434	0.493374143807503	0.1321	0.0725	0.0029	0.0011	0.0049	0.0016	0.0018	0.0217	0.1597	0.0065	0.006	0.0036	0.0925	0.0101	0.0045	0.0026	0.0012	0.144	0.0924	0.0064	0.0043	0.0047	0.0328	0.0034	0.0085	0.1757
13	rs61955708	21280525	0.98	1.080540436168	1.41	1.42457320662932	0.140041824482691	0.483973671378734	0.1321	0.0724	0.0029	0.0011	0.0049	0.0016	0.0018	0.0217	0.1597	0.0065	0.006	0.0036	0.0925	0.0101	0.0045	0.0026	0.0012	0.144	0.0924	0.0064	0.0043	0.0047	0.0328	0.0034	0.0085	0.1757
13	rs41445248	21290856	0.97	1.15505862992724	1.41	1.42457320662932	0.0839579948161533	0.447646732866489	0.1321	0.0719	0.0025	0.0011	0.0049	0.0019	0.0018	0.0217	0.1602	0.006	0.0061	0.0035	0.0925	0.0102	0.0045	0.0026	0.0012	0.1446	0.0924	0.0064	0.0044	0.0046	0.0323	0.0034	0.0085	0.1762
13	rs73167404	21302225	0.97	1.15505862992724	1.42	1.36148099659693	0.0858159835823502	0.426740424435094	0.1323	0.0718	0.0024	0.0012	0.0047	0.002	0.0018	0.0217	0.1604	0.0058	0.0061	0.0034	0.0927	0.0102	0.0046	0.0026	0.0013	0.1443	0.0925	0.0063	0.0044	0.0046	0.0322	0.0035	0.0086	0.1759
13	rs58937454	21309266	0.97	1.15505862992724	1.42	1.36148099659693	0.102143315704456	0.424507045221054	0.1325	0.0718	0.0023	0.0012	0.0046	0.0021	0.0018	0.0218	0.1606	0.0057	0.0062	0.0034	0.0929	0.0102	0.0046	0.0026	0.0014	0.144	0.0926	0.0062	0.0045	0.0046	0.0322	0.0035	0.0088	0.1757
13	rs9552265	21311695	0.97	1.15505862992724	1.43	1.30010819984047	0.105918331826977	0.432403595239717	0.1325	0.0717	0.0023	0.0012	0.0046	0.0021	0.0018	0.0217	0.1611	0.0057	0.0062	0.0034	0.0928	0.0102	0.0046	0.0026	0.0014	0.1441	0.0925	0.0062	0.0045	0.0046	0.0322	0.0035	0.0088	0.1755
13	rs2596149	21312992	0.97	1.15505862992724	1.43	1.30010819984047	0.106479890880361	0.435308758729228	0.1325	0.0717	0.0023	0.0012	0.0046	0.0021	0.0018	0.0217	0.1611	0.0057	0.0062	0.0034	0.0927	0.0102	0.0046	0.0026	0.0014	0.1441	0.0925	0.0062	0.0045	0.0046	0.0323	0.0035	0.0088	0.1755
13	rs59112411	21316837	0.97	1.15505862992724	1.5	0.917750694748585	0.101804356314041	0.44073676486289	0.1326	0.0716	0.0023	0.0012	0.0046	0.0021	0.0018	0.0217	0.1613	0.0057	0.0062	0.0034	0.0928	0.0101	0.0046	0.0026	0.0014	0.1438	0.0926	0.0062	0.0045	0.0046	0.0324	0.0034	0.0088	0.1755
13	rs12864690	21321459	0.97	1.15505862992724	1.5	0.917750694748585	0.0950225971152961	0.430162271218528	0.1327	0.0716	0.0023	0.0012	0.0046	0.0021	0.0018	0.0217	0.1614	0.0056	0.0061	0.0034	0.0929	0.0101	0.0046	0.0026	0.0014	0.1437	0.0924	0.0062	0.0045	0.0046	0.0325	0.0034	0.0088	0.1754
13	rs7994377	21329972	0.97	1.15505862992724	1.53	0.778525311864042	0.0826499760494038	0.404421060767495	0.1328	0.0719	0.0023	0.0012	0.0046	0.0021	0.0017	0.0215	0.1613	0.0055	0.0062	0.0034	0.0931	0.01	0.0046	0.0025	0.0014	0.1435	0.0925	0.0062	0.0045	0.0048	0.0324	0.0034	0.0088	0.1754
13	rs9579948	21338827	0.97	1.15505862992724	1.53	0.778525311864042	0.0729492976319547	0.37391359937454	0.1328	0.0721	0.0024	0.0012	0.0046	0.0021	0.0017	0.0214	0.1612	0.0055	0.0063	0.0035	0.0933	0.0099	0.0046	0.0024	0.0014	0.1432	0.0925	0.0062	0.0046	0.0049	0.0323	0.0035	0.0088	0.1753
13	rs12872728	21348952	0.96	1.23264710971586	1.53	0.778525311864042	0.0710483927217864	0.341987954409437	0.1327	0.0723	0.0024	0.0012	0.0046	0.0021	0.0016	0.0213	0.1614	0.0055	0.0063	0.0036	0.0936	0.0099	0.0046	0.0023	0.0014	0.1428	0.0923	0.0062	0.0046	0.0051	0.0322	0.0036	0.0089	0.1752
13	rs45502192	21361028	0.96	1.23264710971586	1.53	0.778525311864042	0.0666265106143302	0.333859399609434	0.1326	0.0723	0.0024	0.0012	0.0046	0.0021	0.0016	0.0213	0.1615	0.0055	0.0063	0.0036	0.0934	0.0099	0.0046	0.0023	0.0014	0.1428	0.0923	0.0062	0.0046	0.0051	0.0321	0.0036	0.0089	0.1753
13	rs9579954	21374333	0.96	1.23264710971586	1.54	0.735299729443272	0.0651088091033886	0.333000619763289	0.1326	0.0723	0.0024	0.0012	0.0046	0.0021	0.0016	0.0213	0.1615	0.0055	0.0064	0.0036	0.0934	0.0098	0.0046	0.0022	0.0014	0.1428	0.0923	0.0062	0.0046	0.0051	0.0321	0.0036	0.0089	0.1754
13	rs116931675	21389459	0.96	1.23264710971586	1.55	0.693638871087907	0.061442637890198	0.31825897866741	0.1326	0.0723	0.0024	0.0012	0.0046	0.0021	0.0016	0.0213	0.1615	0.0054	0.0063	0.0036	0.0933	0.0098	0.0046	0.0022	0.0014	0.1428	0.0923	0.0062	0.0046	0.0051	0.0321	0.0036	0.0089	0.1754
13	rs17058933	21406933	0.96	1.23264710971586	1.55	0.693638871087907	0.0594312655647168	0.306704457765356	0.1325	0.0724	0.0024	0.0012	0.0046	0.0021	0.0016	0.0212	0.1616	0.0054	0.0063	0.0036	0.0932	0.0097	0.0046	0.0022	0.0014	0.1428	0.0923	0.0062	0.0046	0.0051	0.032	0.0036	0.0089	0.1756
13	rs57202424	21411764	0.96	1.23264710971586	1.55	0.693638871087907	0.0592840344481794	0.306704457765356	0.1325	0.0724	0.0024	0.0012	0.0046	0.0021	0.0016	0.0212	0.1616	0.0054	0.0063	0.0036	0.0932	0.0097	0.0046	0.0022	0.0014	0.1428	0.0923	0.0062	0.0046	0.0051	0.032	0.0037	0.0089	0.1756
13	rs9506560	21424258	0.96	1.23264710971586	1.55	0.693638871087907	0.0621608984049929	0.315358472342807	0.1325	0.0724	0.0024	0.0012	0.0046	0.0022	0.0016	0.0212	0.1616	0.0054	0.0063	0.0036	0.0932	0.0096	0.0046	0.0022	0.0014	0.1428	0.0923	0.0062	0.0046	0.0052	0.032	0.0037	0.0089	0.1756
13	rs499577	21424404	0.96	1.23264710971586	1.55	0.693638871087907	0.0588987037535987	0.316566061568284	0.1326	0.0724	0.0025	0.0012	0.0046	0.0022	0.0016	0.0212	0.1616	0.0054	0.0063	0.0036	0.0931	0.0096	0.0046	0.0022	0.0014	0.1429	0.0923	0.0062	0.0046	0.0052	0.0319	0.0037	0.0089	0.1756
13	rs17320607	21429776	0.96	1.23264710971586	1.55	0.693638871087907	0.0556462789224425	0.308741294732316	0.1325	0.0724	0.0025	0.0012	0.0046	0.0022	0.0016	0.0212	0.1616	0.0054	0.0064	0.0036	0.0931	0.0097	0.0046	0.0022	0.0014	0.1428	0.0923	0.0062	0.0046	0.0051	0.0319	0.0037	0.0089	0.1757
13	rs61737207	21429874	0.96	1.23264710971586	1.57	0.614941920479678	0.0556462789224425	0.308741294732316	0.1325	0.0724	0.0025	0.0012	0.0046	0.0022	0.0016	0.0212	0.1616	0.0054	0.0064	0.0036	0.0931	0.0097	0.0046	0.0022	0.0014	0.1428	0.0923	0.0062	0.0046	0.0051	0.0319	0.0037	0.0089	0.1757
13	rs71426101	21456501	0.96	1.23264710971586	1.57	0.614941920479678	0.0526347425233728	0.314513973969726	0.1325	0.0724	0.0025	0.0013	0.0047	0.0022	0.0016	0.0212	0.1617	0.0054	0.0064	0.0036	0.093	0.0097	0.0047	0.0021	0.0014	0.1427	0.0923	0.0062	0.0046	0.0051	0.0319	0.0037	0.009	0.1757
13	rs34042324	21457745	0.96	1.23264710971586	1.58	0.577869115575703	0.0512208339048671	0.312826994123563	0.1324	0.0724	0.0025	0.0013	0.0047	0.0022	0.0016	0.0212	0.1618	0.0054	0.0064	0.0036	0.093	0.0097	0.0047	0.0021	0.0014	0.1428	0.0922	0.0062	0.0046	0.0051	0.0319	0.0037	0.009	0.1757
13	rs9509423	21467197	0.96	1.23264710971586	1.59	0.542287549749139	0.0485183746094075	0.297648185287458	0.1324	0.0724	0.0025	0.0013	0.0047	0.0022	0.0016	0.0212	0.1618	0.0054	0.0064	0.0036	0.0929	0.0097	0.0047	0.0021	0.0014	0.1429	0.0922	0.0062	0.0046	0.0051	0.0319	0.0037	0.0088	0.1759
13	rs77684186	21473399	0.96	1.23264710971586	1.6	0.508176723760061	0.0454816649449801	0.286678328200725	0.1324	0.0725	0.0025	0.0013	0.0047	0.0022	0.0016	0.0211	0.1618	0.0054	0.0064	0.0036	0.0929	0.0097	0.0047	0.0021	0.0014	0.1428	0.0922	0.0062	0.0046	0.0051	0.0319	0.0037	0.0088	0.1759
13	rs77309559	21483158	0.95	1.31333295668949	1.6	0.508176723760061	0.0492781166306027	0.25138209803717	0.1314	0.0732	0.0027	0.0013	0.0048	0.0021	0.0015	0.0202	0.1635	0.005	0.0066	0.0033	0.092	0.0095	0.005	0.0016	0.0014	0.1422	0.092	0.0058	0.0048	0.0053	0.0322	0.0038	0.0088	0.1773
13	rs4769136	21483892	0.95	1.31333295668949	1.6	0.508176723760061	0.0517060474370264	0.243428411070079	0.1313	0.0733	0.0028	0.0013	0.0047	0.0021	0.0015	0.0201	0.1636	0.0049	0.0066	0.0033	0.0919	0.0095	0.005	0.0016	0.0015	0.1422	0.092	0.0058	0.0048	0.0053	0.0322	0.0038	0.0088	0.1776
13	rs9578326	21487599	0.95	1.31333295668949	1.6	0.508176723760061	0.0689969795333684	0.259871150888827	0.1318	0.0733	0.0028	0.0013	0.0046	0.0021	0.0015	0.0203	0.1635	0.0048	0.0066	0.0033	0.092	0.0094	0.005	0.0016	0.0014	0.142	0.0919	0.0057	0.0048	0.0053	0.0322	0.0038	0.0087	0.1778
13	rs9579975	21495509	0.95	1.31333295668949	1.6	0.508176723760061	0.0722980745391873	0.268792868923807	0.1313	0.0734	0.0027	0.0012	0.0045	0.002	0.0014	0.0202	0.1633	0.0048	0.0066	0.0033	0.0922	0.0094	0.005	0.0015	0.0013	0.1444	0.0921	0.0057	0.0047	0.0053	0.0321	0.0036	0.0087	0.1766
13	rs4539430	21498318	0.95	1.31333295668949	1.6	0.508176723760061	0.0863784417293527	0.294923616028765	0.1312	0.0734	0.0028	0.0012	0.0045	0.0019	0.0013	0.02	0.1632	0.0048	0.0066	0.0033	0.0925	0.0093	0.005	0.0013	0.0012	0.1441	0.0926	0.0057	0.0047	0.0054	0.0322	0.0035	0.0087	0.1774
13	rs75350325	21501256	0.95	1.31333295668949	1.6	0.508176723760061	0.0889624261004124	0.30634543409516	0.1312	0.0735	0.0028	0.0011	0.0045	0.0018	0.0012	0.0199	0.1634	0.0048	0.0065	0.0033	0.0927	0.0094	0.005	0.0012	0.0012	0.1436	0.0924	0.0056	0.0046	0.0054	0.0322	0.0035	0.0088	0.1779
13	rs7337321	21507690	0.95	1.31333295668949	1.6	0.508176723760061	0.105518346392681	0.325300772011758	0.1313	0.0739	0.0028	0.0011	0.0046	0.0019	0.0012	0.0197	0.1637	0.0047	0.0063	0.0032	0.093	0.0094	0.005	0.0012	0.0011	0.1426	0.0922	0.0055	0.0045	0.0056	0.0322	0.0035	0.0088	0.1787
13	rs7327940	21512594	0.94	1.39714162152937	1.6	0.508176723760061	0.134536990086764	0.301808716284214	0.1296	0.0737	0.0028	0.0011	0.0046	0.0019	0.0011	0.0193	0.1632	0.0046	0.0063	0.0038	0.0935	0.0094	0.0054	0.0013	0.0011	0.142	0.0921	0.0055	0.0044	0.0058	0.0319	0.0035	0.0091	0.1807
13	rs117262176	21518361	0.94	1.39714162152937	1.6	0.508176723760061	0.141821165986405	0.305388652486261	0.1288	0.0739	0.0028	0.0011	0.0046	0.0016	0.001	0.0191	0.1646	0.0046	0.0064	0.0038	0.0937	0.0093	0.0053	0.0012	0.001	0.1412	0.0919	0.0054	0.0043	0.0059	0.0318	0.0034	0.0091	0.1818
13	rs497013	21519081	0.94	1.39714162152937	1.6	0.508176723760061	0.139220267335393	0.348183447255565	0.1284	0.073	0.0028	0.0011	0.0046	0.0015	0.001	0.0191	0.1653	0.0046	0.0064	0.0039	0.0942	0.0094	0.005	0.0011	0.001	0.1409	0.0918	0.0054	0.0043	0.0059	0.0319	0.0034	0.009	0.1827
13	rs9550682	21520092	0.94	1.39714162152937	1.61	0.475515229965307	0.125962728864156	0.348556194043495	0.1284	0.0724	0.0027	0.0011	0.0046	0.0013	9e-04	0.019	0.1653	0.0046	0.0065	0.0039	0.0945	0.0095	0.005	0.0011	9e-04	0.1412	0.0921	0.0053	0.0043	0.0058	0.0319	0.0033	0.009	0.1832
13	rs500755	21520471	0.94	1.39714162152937	1.61	0.475515229965307	0.139094130810682	0.339025557082936	0.1284	0.0722	0.0027	0.0011	0.0046	0.0013	9e-04	0.019	0.1653	0.0046	0.0064	0.0039	0.0945	0.0095	0.0049	0.0011	9e-04	0.1412	0.0921	0.0053	0.0043	0.0059	0.032	0.0033	0.009	0.1833
13	rs17269472	21520609	0.94	1.39714162152937	1.61	0.475515229965307	0.155527819562481	0.324691937048948	0.1283	0.0722	0.0027	0.0011	0.0046	0.0013	9e-04	0.0188	0.1652	0.0046	0.0064	0.0039	0.0944	0.0095	0.0049	0.0011	9e-04	0.1415	0.0921	0.0053	0.0043	0.006	0.032	0.0033	0.0089	0.1834
13	rs3858748	21526255	0.94	1.39714162152937	1.65	0.358901199458623	0.163424974084832	0.316686895620387	0.1284	0.0718	0.0028	0.0012	0.0047	0.0014	8e-04	0.0186	0.1647	0.0047	0.0065	0.0038	0.095	0.0095	0.0049	0.0011	0.001	0.1411	0.0918	0.0053	0.0043	0.0061	0.0322	0.0032	0.009	0.1836
13	rs67657443	21529215	0.94	1.39714162152937	1.66	0.333131717406117	0.112280081665688	0.331529927061795	0.1284	0.0711	0.0028	0.0013	0.005	0.0014	8e-04	0.0184	0.164	0.0048	0.0066	0.0038	0.0959	0.0099	0.0046	0.0011	0.0011	0.1409	0.0919	0.0054	0.0043	0.0062	0.0323	0.0035	0.0089	0.183
13	rs606896	21534856	0.94	1.39714162152937	1.66	0.333131717406117	0.105891636888681	0.309221134621702	0.1281	0.0712	0.0029	0.0013	0.005	0.0015	0.001	0.0184	0.1634	0.0048	0.0066	0.0038	0.0962	0.01	0.0048	0.0012	0.001	0.1404	0.0924	0.0055	0.0045	0.0062	0.0321	0.0036	0.0088	0.1828
13	Affx-9063599	21534901	0.94	1.39714162152937	1.66	0.333131717406117	0.0861672457896285	0.311383158170298	0.1281	0.071	0.0028	0.0013	0.005	0.0015	0.001	0.0184	0.1639	0.0049	0.0067	0.0039	0.0963	0.01	0.0048	0.0013	0.001	0.1404	0.0921	0.0055	0.0044	0.006	0.032	0.0034	0.009	0.1828
13	rs9550685	21539147	0.94	1.39714162152937	1.65	0.358901199458623	0.0589719716337999	0.300856207541521	0.1286	0.071	0.0029	0.0014	0.005	0.0014	0.001	0.0186	0.1636	0.0049	0.0066	0.0038	0.0963	0.0101	0.0047	0.0014	0.0012	0.14	0.0922	0.0056	0.0044	0.006	0.0319	0.0034	0.009	0.1822
13	rs12866413	21544585	0.94	1.39714162152937	1.66	0.333131717406117	0.0204906676227931	0.172961250104907	0.1294	0.0688	0.0032	0.0022	0.0053	0.0025	0.0016	0.019	0.1618	0.0051	0.0068	0.0039	0.0962	0.0103	0.0046	0.0019	0.0024	0.1392	0.0926	0.0058	0.0047	0.0059	0.0309	0.0036	0.0093	0.18
13	rs9552314	21546891	0.93	1.48409702783942	1.67	0.308662716071979	0.0200720993257543	0.158271656777745	0.1291	0.0687	0.0032	0.0023	0.0053	0.0026	0.0017	0.0191	0.1613	0.0051	0.0068	0.004	0.0968	0.0103	0.0046	0.0019	0.0024	0.1393	0.0929	0.0058	0.0047	0.0058	0.031	0.0037	0.0092	0.1795
13	rs9509475	21554393	0.93	1.48409702783942	1.66	0.333131717406117	0.0333083619141414	0.136483516162505	0.1284	0.0683	0.0032	0.0026	0.0053	0.003	0.0019	0.0198	0.1603	0.0052	0.0069	0.0042	0.097	0.01	0.0045	0.0019	0.0026	0.139	0.0925	0.0057	0.0049	0.0058	0.0307	0.0038	0.0092	0.1802
13	rs593390	21554784	0.93	1.48409702783942	1.67	0.308662716071979	0.0290339194217343	0.135297539177865	0.1284	0.0681	0.0031	0.0026	0.0052	0.0029	0.002	0.0198	0.1601	0.0055	0.0066	0.0042	0.097	0.01	0.0045	0.002	0.0026	0.1399	0.0922	0.0057	0.0052	0.0059	0.0304	0.0038	0.0092	0.1801
13	rs594669	21555060	0.93	1.48409702783942	1.68	0.285465824887251	0.0368862514099846	0.155293550685093	0.128	0.0681	0.003	0.0026	0.0052	0.0029	0.002	0.0198	0.1603	0.0056	0.0066	0.0042	0.0968	0.01	0.0045	0.002	0.0026	0.1397	0.0919	0.0057	0.0052	0.0059	0.0304	0.0038	0.0093	0.1806
13	rs870846	21555544	0.93	1.48409702783942	1.68	0.285465824887251	0.062293810913501	0.175453581735992	0.1272	0.0683	0.003	0.0026	0.005	0.0029	0.002	0.0198	0.1607	0.0059	0.0066	0.0041	0.0964	0.0102	0.0045	0.002	0.0027	0.1397	0.0922	0.0057	0.0052	0.0059	0.0304	0.0038	0.0094	0.1806
13	Affx-9064071	21562832	0.93	1.48409702783942	1.68	0.285465824887251	0.0638454440804429	0.194687968510382	0.1264	0.0683	0.0031	0.0026	0.0052	0.0029	0.0021	0.0199	0.1609	0.0062	0.0066	0.0041	0.0959	0.0102	0.0045	0.002	0.0028	0.1399	0.0922	0.0057	0.0053	0.0058	0.0302	0.0038	0.0095	0.1809
13	rs80338249	21564287	0.93	1.48409702783942	1.68	0.285465824887251	0.0616688618011779	0.205874635080142	0.1264	0.0684	0.0031	0.0026	0.0052	0.003	0.0022	0.02	0.1609	0.0062	0.0066	0.004	0.0957	0.0102	0.0044	0.002	0.0028	0.1396	0.0923	0.0057	0.0052	0.0058	0.0304	0.0038	0.0095	0.181
13	rs78609404	21573501	0.93	1.48409702783942	1.68	0.285465824887251	0.0556639112450785	0.237323412800166	0.1256	0.0689	0.0031	0.0027	0.0053	0.0031	0.0023	0.02	0.1605	0.0062	0.0066	0.004	0.0947	0.0101	0.0044	0.0019	0.0028	0.1401	0.0928	0.0058	0.0056	0.0057	0.0305	0.0038	0.0097	0.1809
13	rs117020914	21578150	0.93	1.48409702783942	1.68	0.285465824887251	0.0503914680867271	0.242982741623154	0.1254	0.0691	0.0031	0.0027	0.0053	0.0033	0.0023	0.02	0.1607	0.0062	0.0065	0.0039	0.0945	0.01	0.0043	0.002	0.0028	0.1401	0.0929	0.0059	0.0058	0.0056	0.0303	0.0038	0.0097	0.1806
13	rs9552325	21582920	0.93	1.48409702783942	1.7	0.24276969786222	0.0486149191804967	0.244320530869722	0.1254	0.0692	0.0031	0.0027	0.0053	0.0033	0.0023	0.02	0.1607	0.0062	0.0065	0.0039	0.0945	0.01	0.0043	0.002	0.0028	0.1401	0.0929	0.0059	0.0058	0.0056	0.0303	0.0038	0.0097	0.1805
13	rs2065889	21593431	0.93	1.48409702783942	1.69	0.263511633917478	0.0450980084969143	0.24655537161981	0.1254	0.0694	0.0031	0.0027	0.0054	0.0033	0.0023	0.0199	0.1606	0.0062	0.0065	0.0039	0.0944	0.01	0.0043	0.002	0.0028	0.1401	0.0929	0.0059	0.0059	0.0056	0.0303	0.0039	0.0098	0.1804
13	rs9509487	21594699	0.93	1.48409702783942	1.69	0.263511633917478	0.0436602125749697	0.244878633616197	0.1254	0.0694	0.0031	0.0027	0.0054	0.0033	0.0023	0.0199	0.1606	0.0062	0.0065	0.0039	0.0944	0.01	0.0043	0.002	0.0028	0.1401	0.0929	0.0059	0.0059	0.0056	0.0302	0.0039	0.0097	0.1804
13	rs67879270	21595673	0.93	1.48409702783942	1.69	0.263511633917478	0.0670643568680196	0.261579556420856	0.1253	0.0692	0.0031	0.0031	0.0054	0.0033	0.0024	0.0199	0.1606	0.0062	0.0065	0.0039	0.0944	0.01	0.0042	0.0021	0.0028	0.14	0.0928	0.0059	0.0059	0.0055	0.0303	0.0039	0.0098	0.1804
13	rs7992517	21600231	0.93	1.48409702783942	1.69	0.263511633917478	0.052532890688383	0.262378009830485	0.1252	0.0691	0.0033	0.0032	0.0055	0.0034	0.0024	0.0199	0.1608	0.0063	0.0066	0.0039	0.0941	0.01	0.0042	0.0022	0.0028	0.1399	0.0928	0.0059	0.006	0.0055	0.03	0.0038	0.0098	0.18
13	rs9552332	21605560	0.93	1.48409702783942	1.69	0.263511633917478	0.0449909806776756	0.268677895816773	0.1252	0.0691	0.0035	0.0032	0.0055	0.0034	0.0024	0.0199	0.1609	0.0063	0.0066	0.004	0.0939	0.0101	0.0042	0.0023	0.0028	0.1399	0.0929	0.0059	0.006	0.0055	0.0299	0.0038	0.0099	0.1796
13	rs9509492	21608971	0.93	1.48409702783942	1.68	0.285465824887251	0.0449757051173581	0.293386994562684	0.1253	0.0691	0.0036	0.0032	0.0056	0.0034	0.0024	0.0199	0.1607	0.0064	0.0067	0.004	0.0936	0.0103	0.0043	0.0023	0.0028	0.1399	0.0928	0.0059	0.0061	0.0055	0.0298	0.0038	0.01	0.1792
13	rs117224832	21609764	0.93	1.48409702783942	1.68	0.285465824887251	0.0437800672916412	0.29138123765663	0.1254	0.0691	0.0036	0.0032	0.0056	0.0034	0.0024	0.0199	0.1607	0.0064	0.0067	0.004	0.0935	0.0103	0.0043	0.0023	0.0028	0.14	0.0928	0.0059	0.0061	0.0055	0.0298	0.0038	0.01	0.1792
13	rs9509493	21609837	0.93	1.48409702783942	1.68	0.285465824887251	0.043645246500642	0.29138123765663	0.1254	0.0691	0.0036	0.0032	0.0056	0.0034	0.0024	0.0199	0.1607	0.0064	0.0067	0.004	0.0935	0.0103	0.0043	0.0023	0.0028	0.14	0.0928	0.0059	0.0061	0.0055	0.0298	0.0038	0.0099	0.1792
13	rs9509500	21618185	0.93	1.48409702783942	1.68	0.285465824887251	0.0220147473875301	0.298241482058562	0.1256	0.07	0.0035	0.0032	0.0056	0.0033	0.0023	0.0191	0.1601	0.0064	0.0066	0.004	0.0931	0.0105	0.0043	0.0022	0.0028	0.1406	0.0929	0.0059	0.0062	0.0052	0.0301	0.0039	0.01	0.1791
13	rs118094393	21620872	0.93	1.48409702783942	1.68	0.285465824887251	0.0220054957392205	0.30634543409516	0.1256	0.0699	0.0035	0.0032	0.0056	0.0033	0.0023	0.0191	0.1602	0.0064	0.0066	0.004	0.0931	0.0105	0.0043	0.0022	0.0028	0.1405	0.0929	0.0059	0.0062	0.0052	0.0301	0.0039	0.01	0.1791
13	rs9509502	21621558	0.93	1.48409702783942	1.69	0.263511633917478	0.0219685171752525	0.308861233876846	0.1256	0.0699	0.0035	0.0032	0.0056	0.0033	0.0023	0.0191	0.1602	0.0064	0.0066	0.004	0.0931	0.0105	0.0043	0.0022	0.0028	0.1405	0.0929	0.0059	0.0062	0.0052	0.0301	0.0039	0.01	0.1791
13	rs116671239	21625226	0.93	1.48409702783942	1.69	0.263511633917478	0.0212744093140074	0.308261677107082	0.1262	0.0703	0.0035	0.0032	0.0056	0.0033	0.0023	0.0191	0.1594	0.0064	0.0066	0.004	0.0925	0.0105	0.0044	0.0022	0.0028	0.1407	0.0932	0.0059	0.0062	0.0052	0.0301	0.0039	0.01	0.179
13	rs35407892	21630136	0.93	1.48409702783942	1.69	0.263511633917478	0.0212293069898094	0.321288667102202	0.1262	0.0703	0.0035	0.0031	0.0057	0.0033	0.0023	0.0191	0.1594	0.0064	0.0066	0.004	0.0924	0.0105	0.0043	0.0022	0.0028	0.1407	0.0932	0.006	0.0063	0.0052	0.03	0.0039	0.01	0.179
13	rs4770097	21639469	0.93	1.48409702783942	1.69	0.263511633917478	0.0216194525354482	0.342729717609269	0.1262	0.0705	0.0035	0.0031	0.0056	0.0032	0.0023	0.0191	0.1596	0.0063	0.0065	0.004	0.0922	0.0105	0.0043	0.0022	0.0029	0.1404	0.0934	0.0061	0.0064	0.0052	0.03	0.0039	0.0101	0.1789
13	rs9552344	21645906	0.93	1.48409702783942	1.67	0.308662716071979	0.0210406316901865	0.356160107168408	0.1262	0.0705	0.0034	0.0031	0.0056	0.0032	0.0023	0.0191	0.1597	0.0063	0.0065	0.004	0.0921	0.0105	0.0043	0.0022	0.0029	0.1402	0.0935	0.0062	0.0065	0.0052	0.03	0.0039	0.0102	0.1789
13	rs4770101	21651036	0.93	1.48409702783942	1.67	0.308662716071979	0.0213195808423355	0.356910563877676	0.1262	0.0706	0.0034	0.0032	0.0056	0.0033	0.0023	0.0191	0.1597	0.0063	0.0065	0.004	0.092	0.0106	0.0043	0.0022	0.0029	0.14	0.0935	0.0062	0.0066	0.0052	0.03	0.0039	0.0102	0.1788
13	rs17062202	21653489	0.93	1.48409702783942	1.67	0.308662716071979	0.0196938932641734	0.356660361560978	0.1261	0.0706	0.0035	0.0032	0.0056	0.0033	0.0024	0.019	0.1597	0.0062	0.0064	0.004	0.0917	0.0106	0.0043	0.0023	0.0029	0.1399	0.0935	0.0062	0.0066	0.0052	0.0299	0.0039	0.0103	0.179
13	rs117031833	21654579	0.93	1.48409702783942	1.67	0.308662716071979	0.020193535118186	0.35866337990986	0.1261	0.0706	0.0035	0.0032	0.0056	0.0033	0.0024	0.019	0.1597	0.0062	0.0064	0.004	0.0916	0.0106	0.0043	0.0023	0.003	0.14	0.0935	0.0062	0.0067	0.0052	0.0299	0.0039	0.0103	0.179
13	rs117320926	21654589	0.93	1.48409702783942	1.67	0.308662716071979	0.0199081422319804	0.358788674654465	0.1261	0.0706	0.0035	0.0032	0.0056	0.0033	0.0024	0.019	0.1596	0.0062	0.0064	0.004	0.0917	0.0106	0.0043	0.0023	0.003	0.14	0.0936	0.0062	0.0067	0.0052	0.0299	0.0039	0.0103	0.1788
13	rs9509524	21663732	0.94	1.39714162152937	1.67	0.308662716071979	0.0137777094639006	0.332632768642201	0.1257	0.0708	0.0036	0.0032	0.0055	0.0036	0.0026	0.0191	0.1593	0.006	0.0063	0.0041	0.0906	0.0106	0.0045	0.0026	0.0032	0.1398	0.0935	0.0064	0.007	0.0053	0.0298	0.0042	0.0106	0.1784
13	rs9552349	21667280	0.93	1.48409702783942	1.67	0.308662716071979	0.0351557290013102	0.359289978226633	0.1259	0.0706	0.0035	0.0033	0.0054	0.004	0.0029	0.019	0.1594	0.0062	0.0063	0.0042	0.0903	0.0105	0.0046	0.0029	0.0036	0.139	0.0933	0.0064	0.0073	0.0055	0.0294	0.0043	0.0107	0.1778
13	rs9506610	21667784	0.93	1.48409702783942	1.66	0.333131717406117	0.0406934487736766	0.367085528301674	0.1259	0.0705	0.0034	0.0034	0.0054	0.004	0.003	0.019	0.1596	0.0062	0.0062	0.0042	0.0902	0.0104	0.0046	0.0029	0.0036	0.1389	0.0933	0.0064	0.0073	0.0055	0.0293	0.0043	0.0107	0.1776
13	rs11843734	21667964	0.93	1.48409702783942	1.65	0.358901199458623	0.0408362574305024	0.356910563877676	0.1259	0.0705	0.0034	0.0034	0.0054	0.004	0.003	0.019	0.1596	0.0063	0.0062	0.0042	0.0902	0.0104	0.0046	0.003	0.0037	0.1389	0.0933	0.0064	0.0073	0.0055	0.0293	0.0044	0.0108	0.1775
13	rs11616560	21669598	0.93	1.48409702783942	1.65	0.358901199458623	0.0523803609939897	0.410523068691815	0.126	0.0703	0.0034	0.0034	0.0055	0.0041	0.003	0.019	0.1596	0.0064	0.0062	0.0041	0.0899	0.0104	0.0046	0.003	0.0037	0.1388	0.0933	0.0064	0.0074	0.0055	0.0293	0.0044	0.0109	0.1773
13	rs11838862	21670401	0.93	1.48409702783942	1.65	0.358901199458623	0.0516724856728915	0.418218156934874	0.126	0.0702	0.0034	0.0034	0.0055	0.0042	0.0031	0.019	0.1596	0.0065	0.0063	0.0041	0.0897	0.0104	0.0046	0.0031	0.0037	0.1388	0.0932	0.0064	0.0074	0.0056	0.0293	0.0045	0.011	0.1771
13	rs118062168	21676128	0.93	1.48409702783942	1.65	0.358901199458623	0.118642899356728	0.642879494648982	0.1259	0.0699	0.0034	0.0035	0.0057	0.0044	0.0032	0.019	0.1597	0.007	0.0064	0.0039	0.0895	0.0103	0.0048	0.0033	0.0038	0.1386	0.0931	0.0064	0.0075	0.0056	0.0292	0.0047	0.0111	0.1762
13	rs80200883	21676586	0.93	1.48409702783942	1.65	0.358901199458623	0.117046188983006	0.652950219178338	0.1259	0.0699	0.0034	0.0035	0.0057	0.0044	0.0032	0.019	0.1597	0.007	0.0064	0.0039	0.0894	0.0103	0.0048	0.0033	0.0038	0.1386	0.0931	0.0064	0.0075	0.0056	0.0292	0.0047	0.0111	0.1761
13	rs6490642	21678894	0.93	1.48409702783942	1.65	0.358901199458623	0.0988108729793148	0.678652021331448	0.1258	0.0698	0.0035	0.0036	0.0058	0.0045	0.0033	0.0189	0.1597	0.007	0.0064	0.004	0.0894	0.0103	0.0048	0.0034	0.0038	0.1384	0.0931	0.0064	0.0076	0.0056	0.0291	0.0048	0.0111	0.1758
13	rs71427918	21681963	0.93	1.48409702783942	1.64	0.38599849551783	0.141470592101385	1.03268823796268	0.1257	0.0696	0.0035	0.0036	0.0058	0.0045	0.0033	0.0187	0.1596	0.007	0.0066	0.004	0.0893	0.0104	0.0049	0.0034	0.0038	0.1383	0.093	0.0064	0.0077	0.0056	0.0291	0.0049	0.0112	0.1756
13	rs74762090	21683039	0.94	1.39714162152937	1.64	0.38599849551783	0.149895739381595	1.0777925311895	0.1257	0.0695	0.0035	0.0036	0.0058	0.0045	0.0034	0.0188	0.1596	0.007	0.0066	0.004	0.0892	0.0104	0.0049	0.0035	0.0038	0.1383	0.0929	0.0064	0.0077	0.0057	0.0291	0.0049	0.0111	0.1756
13	rs9552355	21683287	0.94	1.39714162152937	1.65	0.358901199458623	0.152679762343665	1.10088606070539	0.1257	0.0695	0.0035	0.0036	0.0058	0.0045	0.0034	0.0188	0.1596	0.007	0.0066	0.004	0.0892	0.0105	0.0049	0.0035	0.0038	0.1383	0.0929	0.0064	0.0077	0.0057	0.0291	0.005	0.0111	0.1756
13	rs9552359	21687123	0.94	1.39714162152937	1.65	0.358901199458623	0.226902895368779	1.45207529145888	0.1263	0.069	0.0036	0.0037	0.0058	0.0047	0.0035	0.0189	0.1591	0.0069	0.0066	0.0042	0.0889	0.0108	0.005	0.0038	0.004	0.1381	0.092	0.0064	0.0079	0.006	0.0288	0.0051	0.011	0.1749
13	rs12872208	21687412	0.94	1.39714162152937	1.65	0.358901199458623	0.386922226920004	1.77378443184658	0.1266	0.0688	0.0037	0.0038	0.0059	0.0048	0.0035	0.0188	0.1589	0.0069	0.0066	0.0044	0.0889	0.0109	0.0051	0.004	0.004	0.1378	0.0917	0.0064	0.008	0.0062	0.0288	0.0052	0.0109	0.1742
13	rs116215155	21688377	0.96	1.23264710971586	1.65	0.358901199458623	0.112280081665688	1.3921096085974	0.1265	0.0679	0.0041	0.0039	0.0062	0.0052	0.0039	0.0185	0.1587	0.0068	0.0069	0.0048	0.0895	0.0112	0.0055	0.0046	0.0042	0.1369	0.0912	0.0065	0.0083	0.0067	0.0287	0.0055	0.0111	0.1721
13	rs78732010	21688974	0.96	1.23264710971586	1.64	0.38599849551783	0.0570507361586352	1.35095831506173	0.1262	0.0668	0.0045	0.004	0.0064	0.0055	0.0042	0.018	0.1584	0.0067	0.007	0.0052	0.0901	0.0114	0.0059	0.0052	0.0043	0.136	0.0905	0.0066	0.0087	0.0073	0.0286	0.006	0.0112	0.1704
13	rs4769152	21689630	0.96	1.23264710971586	1.62	0.444280725791627	0.0669846087752095	1.25159372457047	0.1258	0.0656	0.0049	0.0041	0.0067	0.0058	0.0046	0.0173	0.1581	0.0065	0.0073	0.0058	0.0911	0.0115	0.0064	0.0059	0.0043	0.1351	0.0899	0.0065	0.009	0.0078	0.0288	0.0063	0.0111	0.1686
13	rs9552360	21689938	0.95	1.31333295668949	1.61	0.475515229965307	0.0656777195110471	1.10985496819672	0.1254	0.0649	0.0053	0.0043	0.0068	0.006	0.0049	0.017	0.1577	0.0065	0.0073	0.0062	0.0913	0.0116	0.0068	0.0062	0.0045	0.1349	0.0894	0.0065	0.0092	0.0081	0.029	0.0067	0.0112	0.1675
13	rs74686907	21690000	0.96	1.23264710971586	1.6	0.508176723760061	0.0872501508224869	1.20622036796417	0.1254	0.0648	0.0054	0.0043	0.0068	0.006	0.0049	0.0169	0.1577	0.0064	0.0073	0.0062	0.0912	0.0116	0.0068	0.0063	0.0045	0.1352	0.0892	0.0064	0.0092	0.0081	0.029	0.0067	0.011	0.1675
13	Affx-9065981	21690365	0.96	1.23264710971586	1.6	0.508176723760061	0.0703465176146883	1.17778664386756	0.1252	0.0645	0.0058	0.0043	0.0072	0.006	0.0049	0.0167	0.1576	0.0063	0.0072	0.0066	0.0906	0.0117	0.007	0.0065	0.0045	0.1358	0.0882	0.0063	0.0093	0.0083	0.0288	0.0069	0.0111	0.1673
13	rs77710646	21690477	0.96	1.23264710971586	1.6	0.508176723760061	0.0674239921617702	1.13815272741702	0.1251	0.0644	0.0059	0.0043	0.0072	0.006	0.005	0.0167	0.1576	0.0063	0.0074	0.0068	0.0904	0.0117	0.0071	0.0066	0.0046	0.136	0.0879	0.0063	0.0094	0.0083	0.0288	0.0069	0.0112	0.1673
13	rs754509	21690867	0.96	1.23264710971586	1.6	0.508176723760061	0.117700377141321	1.073736218826	0.1246	0.064	0.0063	0.0043	0.0072	0.0058	0.0049	0.0166	0.1577	0.0061	0.0074	0.0071	0.0901	0.0116	0.0075	0.007	0.0045	0.1378	0.087	0.0061	0.0096	0.0083	0.0285	0.0071	0.0112	0.1666
13	rs9578341	21691101	0.95	1.31333295668949	1.57	0.614941920479678	0.141406907101811	1.01340177791834	0.1243	0.0638	0.0065	0.0044	0.0073	0.0058	0.0048	0.0165	0.1579	0.0061	0.0075	0.0074	0.0899	0.0115	0.0078	0.0069	0.0045	0.1388	0.0865	0.0059	0.0097	0.0084	0.0282	0.0072	0.0113	0.166
13	rs9509543	21692404	0.95	1.31333295668949	1.56	0.653525583231	0.172266610819981	0.909090489893105	0.124	0.0638	0.0067	0.0043	0.0072	0.0057	0.0048	0.0165	0.1579	0.006	0.0075	0.0077	0.0896	0.0115	0.008	0.007	0.0046	0.14	0.0858	0.0058	0.0098	0.0083	0.0282	0.0073	0.0114	0.1658
13	rs79852950	21694356	0.95	1.31333295668949	1.56	0.653525583231	0.188761073167065	0.911761014656723	0.124	0.0637	0.0067	0.0043	0.0073	0.0056	0.0048	0.0164	0.1581	0.0061	0.0075	0.0079	0.0895	0.0114	0.008	0.0069	0.0046	0.1403	0.0857	0.0057	0.0097	0.0083	0.028	0.0073	0.0113	0.1657
13	rs73169581	21694661	0.95	1.31333295668949	1.56	0.653525583231	0.18744403943167	0.923718994823421	0.1241	0.0637	0.0067	0.0043	0.0073	0.0056	0.0047	0.0164	0.1581	0.0061	0.0075	0.0079	0.0895	0.0114	0.008	0.0069	0.0045	0.1404	0.0857	0.0057	0.0097	0.0083	0.028	0.0073	0.0113	0.1657
13	rs113787887	21696983	0.95	1.31333295668949	1.56	0.653525583231	0.187143745589348	0.925452333884122	0.1241	0.0637	0.0068	0.0043	0.0073	0.0055	0.0047	0.0163	0.1583	0.0061	0.0075	0.008	0.0895	0.0114	0.008	0.0069	0.0045	0.1409	0.0856	0.0056	0.0097	0.0083	0.0279	0.0072	0.0113	0.1657
13	rs77220897	21697825	0.95	1.31333295668949	1.56	0.653525583231	0.187256323405898	0.881380229664394	0.1241	0.0637	0.0068	0.0043	0.0073	0.0054	0.0047	0.0163	0.1584	0.0061	0.0075	0.008	0.0895	0.0114	0.008	0.0069	0.0045	0.141	0.0855	0.0056	0.0097	0.0083	0.0278	0.0072	0.0113	0.1656
13	rs4770118	21700503	0.95	1.31333295668949	1.56	0.653525583231	0.186581439248767	0.84146140013818	0.1242	0.0639	0.007	0.0042	0.0072	0.0054	0.0047	0.0163	0.1586	0.0061	0.0074	0.008	0.0895	0.0113	0.0081	0.0069	0.0045	0.1413	0.0853	0.0055	0.0097	0.0083	0.0277	0.0073	0.0113	0.1653
13	rs4769153	21704356	0.94	1.39714162152937	1.57	0.614941920479678	0.192324418804413	0.72457410563194	0.1251	0.0635	0.007	0.004	0.0072	0.0053	0.0046	0.016	0.1596	0.0061	0.0074	0.008	0.0893	0.011	0.0081	0.0068	0.0044	0.1416	0.0852	0.0054	0.0096	0.0082	0.028	0.007	0.0112	0.1657
13	rs58390095	21707810	0.94	1.39714162152937	1.56	0.653525583231	0.219031543599097	0.714112307472454	0.1252	0.0635	0.007	0.0038	0.0072	0.0053	0.0046	0.016	0.1595	0.0061	0.0075	0.008	0.0894	0.0109	0.0081	0.0068	0.0044	0.1417	0.0852	0.0053	0.0096	0.0082	0.028	0.007	0.0112	0.1657
13	rs79606767	21714267	0.95	1.31333295668949	1.56	0.653525583231	0.221996114128986	0.710384169938908	0.1254	0.0636	0.007	0.0038	0.0071	0.0052	0.0045	0.0159	0.1598	0.006	0.0075	0.0079	0.0892	0.0108	0.008	0.0067	0.0043	0.1419	0.0853	0.0053	0.0096	0.0081	0.0279	0.0069	0.0111	0.166
13	rs9580009	21726635	0.95	1.31333295668949	1.56	0.653525583231	0.206760411983272	0.668785100625451	0.1258	0.0638	0.0069	0.0037	0.007	0.005	0.0043	0.0158	0.1605	0.0059	0.0075	0.0077	0.0888	0.0107	0.0079	0.0065	0.0042	0.1425	0.0855	0.0052	0.0094	0.008	0.0278	0.0068	0.011	0.1666
13	rs41289561	21728599	0.95	1.31333295668949	1.56	0.653525583231	0.174708745129724	0.57499694455454	0.1262	0.0639	0.0068	0.0035	0.007	0.0048	0.0041	0.0158	0.1611	0.0058	0.0074	0.0076	0.0884	0.0106	0.0078	0.0063	0.004	0.1432	0.0857	0.0051	0.0093	0.008	0.0278	0.0067	0.0111	0.1672
13	rs17279819	21732175	0.95	1.31333295668949	1.56	0.653525583231	0.163806763878607	0.54231192807685	0.1262	0.0639	0.0068	0.0035	0.007	0.0048	0.0041	0.0158	0.1611	0.0058	0.0074	0.0076	0.0884	0.0105	0.0078	0.0063	0.004	0.1433	0.0857	0.0051	0.0093	0.008	0.0278	0.0067	0.0111	0.1672
13	rs4564431	21732432	0.95	1.31333295668949	1.55	0.693638871087907	0.129315274103728	0.513829984744972	0.1262	0.0639	0.0068	0.0039	0.0069	0.0048	0.0041	0.0158	0.1611	0.0058	0.0074	0.0074	0.0884	0.0105	0.0078	0.0063	0.004	0.1433	0.0857	0.0051	0.0093	0.008	0.0278	0.0067	0.0111	0.1672
13	rs17063145	21734691	0.95	1.31333295668949	1.55	0.693638871087907	0.118499797055289	0.465314021779253	0.1264	0.0639	0.0068	0.0038	0.0069	0.0047	0.004	0.0158	0.1613	0.0058	0.0074	0.0074	0.0882	0.0104	0.0078	0.0062	0.004	0.1435	0.0858	0.0051	0.0092	0.0079	0.0278	0.0067	0.0111	0.1674
13	rs17345648	21734949	0.95	1.31333295668949	1.54	0.735299729443272	0.117102986209897	0.457127239519152	0.1264	0.0639	0.0068	0.0038	0.0069	0.0047	0.004	0.0158	0.1613	0.0058	0.0074	0.0074	0.0882	0.0104	0.0078	0.0062	0.004	0.1435	0.0858	0.0051	0.0092	0.0079	0.0278	0.0067	0.0111	0.1672
13	rs17345690	21735998	0.95	1.31333295668949	1.54	0.735299729443272	0.116819168986863	0.448579095257192	0.1264	0.0639	0.0068	0.0038	0.0069	0.0047	0.004	0.0158	0.1613	0.0058	0.0074	0.0074	0.0882	0.0104	0.0078	0.0062	0.004	0.1435	0.0858	0.0051	0.0092	0.0079	0.0279	0.0067	0.0111	0.1672
13	rs111757509	21741482	0.95	1.31333295668949	1.54	0.735299729443272	0.116281079393933	0.445650545682155	0.1264	0.0639	0.0068	0.0038	0.0069	0.0047	0.004	0.0158	0.1613	0.0058	0.0074	0.0074	0.0882	0.0104	0.0078	0.0062	0.004	0.1434	0.0858	0.0051	0.0092	0.0079	0.0279	0.0067	0.0111	0.1672
13	rs117316194	21747864	0.94	1.39714162152937	1.55	0.693638871087907	0.108907469218404	0.437954324215584	0.1265	0.064	0.0067	0.0037	0.0069	0.0046	0.004	0.0158	0.1614	0.0059	0.0074	0.0074	0.0882	0.0105	0.0078	0.0062	0.0039	0.1434	0.0858	0.0051	0.0092	0.0079	0.0281	0.0067	0.0111	0.1671
13	rs7331685	21747869	0.95	1.31333295668949	1.55	0.693638871087907	0.102849554992577	0.427924078160283	0.1265	0.0639	0.0067	0.0037	0.0069	0.0046	0.004	0.0158	0.1615	0.0058	0.0074	0.0074	0.0884	0.0104	0.0078	0.0062	0.0039	0.1434	0.0858	0.0051	0.0092	0.0078	0.028	0.0067	0.0111	0.1671
13	rs17346182	21777768	0.94	1.39714162152937	1.55	0.693638871087907	0.089058172336	0.457662907987142	0.1269	0.0641	0.0068	0.0037	0.0071	0.0045	0.0039	0.0158	0.1624	0.0061	0.0073	0.0074	0.0888	0.0102	0.0079	0.006	0.0039	0.1421	0.0852	0.005	0.0092	0.0078	0.0288	0.0068	0.0109	0.1667
13	rs261422	21779035	0.94	1.39714162152937	1.55	0.693638871087907	0.0885323760478277	0.458734739358722	0.1269	0.0641	0.0068	0.0037	0.0071	0.0045	0.0039	0.0158	0.1624	0.0062	0.0073	0.0074	0.0888	0.0102	0.0079	0.006	0.0039	0.1421	0.0852	0.005	0.0092	0.0078	0.0288	0.0068	0.0109	0.1667
13	rs7319903	21779096	0.94	1.39714162152937	1.53	0.778525311864042	0.0887233462016951	0.451779657269403	0.1269	0.0641	0.0068	0.0037	0.007	0.0045	0.0039	0.0159	0.1624	0.0061	0.0073	0.0074	0.0888	0.0102	0.0079	0.006	0.0038	0.1422	0.0852	0.005	0.0092	0.0078	0.0288	0.0068	0.0109	0.1667
13	rs11618804	21787832	0.94	1.39714162152937	1.53	0.778525311864042	0.0933358177261733	0.455253700473073	0.127	0.0641	0.0068	0.0037	0.007	0.0044	0.0039	0.0159	0.1624	0.0062	0.0073	0.0074	0.0888	0.0103	0.0079	0.006	0.0038	0.142	0.0852	0.005	0.0093	0.0078	0.0288	0.0067	0.0109	0.1668
13	rs116927884	21788862	0.94	1.39714162152937	1.53	0.778525311864042	0.0962247341469918	0.456324046283904	0.127	0.0641	0.0068	0.0037	0.007	0.0044	0.0039	0.0159	0.1623	0.0062	0.0073	0.0074	0.0888	0.0103	0.0079	0.006	0.0038	0.142	0.0852	0.0049	0.0093	0.0078	0.0288	0.0067	0.0109	0.1668
13	rs9509605	21796971	0.95	1.31333295668949	1.53	0.778525311864042	0.0796265519421112	0.45578879066915	0.1295	0.0619	0.0065	0.0035	0.0068	0.004	0.0037	0.0162	0.1603	0.0067	0.0074	0.0075	0.0904	0.01	0.0078	0.0054	0.0036	0.1441	0.0851	0.0048	0.0087	0.0077	0.0285	0.0067	0.011	0.1675
13	rs117181604	21797762	0.95	1.31333295668949	1.53	0.778525311864042	0.0790260833122844	0.458600724416322	0.1298	0.0618	0.0065	0.0035	0.0069	0.004	0.0037	0.0162	0.1602	0.0067	0.0074	0.0075	0.0903	0.0101	0.0078	0.0054	0.0036	0.1442	0.085	0.0048	0.0086	0.0076	0.0285	0.0067	0.011	0.1676
13	rs7992703	21799667	0.95	1.31333295668949	1.52	0.823332010267983	0.0666066531157241	0.430162271218528	0.1303	0.0616	0.0064	0.0035	0.007	0.004	0.0037	0.0162	0.1599	0.0067	0.0072	0.0074	0.0903	0.0101	0.0078	0.0054	0.0035	0.1445	0.0849	0.0047	0.0086	0.0076	0.0285	0.0066	0.011	0.1678
13	rs7992895	21799768	0.95	1.31333295668949	1.52	0.823332010267983	0.0566037640859959	0.392164250536285	0.1313	0.0616	0.0064	0.0034	0.007	0.0039	0.0037	0.0162	0.1603	0.0067	0.0072	0.0074	0.0903	0.0099	0.0077	0.0052	0.0035	0.1444	0.0848	0.0047	0.0085	0.0076	0.0285	0.0065	0.011	0.1677
13	rs2315312	21801501	0.97	1.15505862992724	1.52	0.823332010267983	0.0773296545097356	0.283166483432737	0.1343	0.0612	0.0058	0.0032	0.0066	0.0034	0.0033	0.0152	0.1606	0.0071	0.0072	0.007	0.0907	0.0095	0.0072	0.0045	0.0028	0.1465	0.085	0.0046	0.0083	0.0073	0.0288	0.0063	0.0104	0.1689
13	rs35258347	21803104	0.98	1.080540436168	1.5	0.917750694748585	0.0808362610907247	0.209472802260954	0.136	0.0614	0.0054	0.0029	0.0066	0.0031	0.003	0.015	0.1597	0.0071	0.0072	0.0067	0.0913	0.0093	0.0069	0.0039	0.0025	0.1486	0.0854	0.0043	0.0079	0.007	0.0292	0.0058	0.0098	0.1698
13	rs66911196	21805468	1	0.940597770197411	1.5	0.917750694748585	0.0692207197372193	0.1593332279395	0.1377	0.0617	0.005	0.0025	0.0063	0.0027	0.0026	0.0147	0.1586	0.0068	0.007	0.0062	0.0928	0.0088	0.0063	0.0034	0.0024	0.1525	0.0856	0.004	0.0077	0.0065	0.0294	0.0053	0.009	0.1705
13	rs76628495	21807268	1	0.940597770197411	1.5	0.917750694748585	0.110024617012265	0.29669965162575	0.1385	0.0618	0.0047	0.0024	0.0062	0.0025	0.0023	0.0145	0.1579	0.007	0.0069	0.0059	0.0935	0.0086	0.0059	0.003	0.0024	0.1543	0.0859	0.0038	0.0075	0.0063	0.0294	0.005	0.0088	0.1708
13	rs74768300	21807445	1	0.940597770197411	1.5	0.917750694748585	0.122313172573963	0.343224484273364	0.1385	0.0618	0.0047	0.0023	0.0061	0.0025	0.0023	0.0145	0.1579	0.007	0.0069	0.0058	0.0936	0.0085	0.0059	0.003	0.0023	0.1545	0.086	0.0038	0.0075	0.0062	0.0294	0.0049	0.0087	0.1709
13	rs2148704	21809970	1	0.940597770197411	1.47	1.07160640764864	0.100145873457955	0.0494364340385127	0.1388	0.0618	0.0046	0.0022	0.0061	0.0024	0.0022	0.0144	0.1577	0.007	0.0069	0.0056	0.0943	0.0084	0.0057	0.0028	0.0023	0.1554	0.0864	0.0037	0.0074	0.0061	0.0296	0.0047	0.0086	0.1713
13	rs4769157	21816602	1.01	0.875109975033704	1.45	1.18248085352797	0.127064362804527	0.0386765537187849	0.1394	0.0616	0.0044	0.0022	0.006	0.0023	0.0022	0.0142	0.1582	0.007	0.0069	0.0054	0.0951	0.0082	0.0053	0.0026	0.0023	0.1563	0.0867	0.0035	0.007	0.0061	0.0294	0.0044	0.0085	0.1712
13	rs2783104	21827641	0.99	1.00906370779823	1.45	1.18248085352797	0.200696047969536	0.0742321627303153	0.141	0.0604	0.0039	0.0022	0.0062	0.0022	0.0021	0.0142	0.1573	0.0069	0.0069	0.0049	0.097	0.0086	0.0048	0.0022	0.0022	0.158	0.0869	0.0032	0.0069	0.0062	0.0296	0.0043	0.0088	0.1697
13	rs7995010	21827793	1	0.940597770197411	1.45	1.18248085352797	0.197857110291727	0.0775045018373055	0.141	0.0605	0.0039	0.0022	0.0062	0.0022	0.0021	0.0142	0.1573	0.0069	0.0069	0.0049	0.0971	0.0086	0.0048	0.0022	0.0022	0.1579	0.0869	0.0032	0.0069	0.0062	0.0296	0.0043	0.0088	0.1697
13	rs7325579	21834901	0.99	1.00906370779823	1.45	1.18248085352797	0.176372092844876	0.0753165075465166	0.1421	0.0604	0.0038	0.0022	0.0062	0.0023	0.0021	0.0143	0.1571	0.0068	0.0068	0.0048	0.0977	0.0085	0.0047	0.0022	0.0022	0.1578	0.0869	0.0032	0.007	0.0063	0.0284	0.0044	0.0087	0.1698
13	rs12184512	21840941	0.99	1.00906370779823	1.45	1.18248085352797	0.169808957571299	0.067655068710703	0.1422	0.0602	0.0038	0.0022	0.0062	0.0023	0.0021	0.0143	0.1571	0.0068	0.0068	0.0047	0.0975	0.0085	0.0047	0.0022	0.0022	0.1579	0.0874	0.0032	0.0069	0.0063	0.0285	0.0043	0.0087	0.1698
13	rs261407	21855213	0.99	1.00906370779823	1.46	1.12620512571235	0.136056280065661	0.0821069616922733	0.143	0.0595	0.0037	0.0021	0.0063	0.0023	0.0021	0.0144	0.1571	0.0065	0.0067	0.0046	0.0969	0.0086	0.0045	0.0021	0.0022	0.158	0.0876	0.0031	0.007	0.0062	0.0289	0.0043	0.0089	0.1702
13	rs500913	21858670	0.99	1.00906370779823	1.45	1.18248085352797	0.137147770667324	0.107345519938824	0.143	0.0592	0.0036	0.0021	0.0063	0.0023	0.0021	0.0144	0.1571	0.0064	0.0067	0.0045	0.0968	0.0087	0.0044	0.0021	0.0022	0.1581	0.0877	0.0031	0.0069	0.0062	0.0291	0.0043	0.009	0.1705
13	rs7320553	21861226	0.99	1.00906370779823	1.46	1.12620512571235	0.153380508927007	0.11823365136676	0.1428	0.0592	0.0035	0.002	0.0066	0.0023	0.0021	0.0142	0.1575	0.0064	0.0065	0.0045	0.0971	0.0086	0.0044	0.002	0.0022	0.1581	0.0875	0.0031	0.0069	0.0063	0.0291	0.0043	0.009	0.1707
13	rs77824662	21863577	0.99	1.00906370779823	1.46	1.12620512571235	0.151615605071753	0.107679661383449	0.1428	0.0592	0.0035	0.002	0.0065	0.0023	0.0021	0.0144	0.1578	0.0064	0.0065	0.0045	0.0969	0.0085	0.0044	0.002	0.0022	0.1581	0.0872	0.0031	0.0069	0.0063	0.0292	0.0043	0.009	0.1709
13	rs9580058	21867942	0.99	1.00906370779823	1.46	1.12620512571235	0.151648793335025	0.115817726184266	0.1426	0.059	0.0034	0.002	0.0065	0.0023	0.0021	0.0144	0.1581	0.0064	0.0064	0.0045	0.0969	0.0085	0.0044	0.002	0.0022	0.158	0.0873	0.0032	0.0069	0.0063	0.0292	0.0043	0.009	0.171
13	rs261372	21870166	0.99	1.00906370779823	1.45	1.18248085352797	0.153046583506028	0.126836312387972	0.1425	0.0588	0.0034	0.0019	0.0065	0.0023	0.0021	0.0144	0.1582	0.0064	0.0064	0.0045	0.097	0.0085	0.0044	0.002	0.0022	0.158	0.0873	0.0032	0.007	0.0063	0.0293	0.0043	0.009	0.1711
13	rs10467489	21883882	0.99	1.00906370779823	1.45	1.18248085352797	0.164015232706225	0.10058455016583	0.1422	0.0589	0.0036	0.0019	0.0069	0.0022	0.0022	0.014	0.1582	0.0059	0.0062	0.0044	0.0972	0.0085	0.0042	0.002	0.0023	0.1583	0.0862	0.0032	0.007	0.0065	0.0296	0.0042	0.0094	0.1719
13	rs11619305	21889774	0.99	1.00906370779823	1.45	1.18248085352797	0.172588688764315	0.109692882487051	0.1422	0.0589	0.0036	0.0019	0.0069	0.0022	0.0022	0.0139	0.1582	0.0059	0.0062	0.0044	0.0972	0.0085	0.0042	0.002	0.0023	0.1584	0.0859	0.0032	0.0071	0.0065	0.0297	0.0042	0.0094	0.172
13	rs35029090	21896549	0.99	1.00906370779823	1.45	1.18248085352797	0.161110789460621	0.0959064362335864	0.1422	0.0591	0.0036	0.0019	0.0069	0.0024	0.0022	0.0136	0.1582	0.0058	0.0062	0.0043	0.097	0.0085	0.0042	0.0021	0.0023	0.1587	0.0858	0.0033	0.0071	0.0065	0.0295	0.0042	0.0094	0.1719
13	rs12584088	21899209	0.99	1.00906370779823	1.45	1.18248085352797	0.182561505336437	0.102299748141799	0.1423	0.0591	0.0035	0.0018	0.0069	0.0024	0.0022	0.0136	0.1583	0.0057	0.0062	0.0043	0.097	0.0085	0.0042	0.0021	0.0023	0.1588	0.0857	0.0033	0.0071	0.0066	0.0296	0.0042	0.0094	0.172
13	rs4770133	21901534	0.99	1.00906370779823	1.46	1.12620512571235	0.187218793150463	0.113165088611038	0.1423	0.0591	0.0034	0.0018	0.007	0.0026	0.0022	0.0135	0.1587	0.0057	0.0062	0.0042	0.0966	0.0087	0.0041	0.002	0.0023	0.1587	0.0858	0.0033	0.0071	0.0066	0.0295	0.0042	0.0094	0.172
13	rs61949980	21903440	0.99	1.00906370779823	1.46	1.12620512571235	0.165443923536514	0.106012960317206	0.1418	0.0588	0.0034	0.0017	0.0071	0.0025	0.0021	0.0132	0.1599	0.0055	0.0062	0.0044	0.0962	0.0088	0.004	0.0019	0.0023	0.1583	0.0863	0.0033	0.0069	0.0066	0.0294	0.0041	0.0093	0.1731
13	rs13378389	21904115	0.98	1.080540436168	1.46	1.12620512571235	0.176227091368581	0.110704851781014	0.1418	0.0587	0.0033	0.0017	0.0071	0.0025	0.002	0.0132	0.1605	0.0055	0.0062	0.0043	0.096	0.0086	0.004	0.0019	0.0023	0.1583	0.0864	0.0033	0.0068	0.0065	0.0293	0.004	0.0092	0.1735
13	rs2027154	21904478	0.98	1.080540436168	1.46	1.12620512571235	0.215479102848206	0.149681578749105	0.1419	0.0582	0.0033	0.0016	0.0072	0.0025	0.002	0.0127	0.1606	0.0056	0.0062	0.0045	0.0956	0.0086	0.0039	0.0018	0.0023	0.1583	0.0864	0.0033	0.0068	0.0065	0.0295	0.004	0.0095	0.1741
13	rs9506650	21907126	0.98	1.080540436168	1.46	1.12620512571235	0.221417924268233	0.151480743441866	0.1422	0.0582	0.0032	0.0015	0.0071	0.0023	0.0018	0.0125	0.1605	0.0054	0.0062	0.0043	0.0969	0.0085	0.0037	0.0016	0.002	0.1589	0.0861	0.0035	0.0068	0.0064	0.0296	0.0039	0.0095	0.1746
13	rs17356983	21915114	0.98	1.080540436168	1.46	1.12620512571235	0.142555859853414	0.162046727378136	0.1424	0.0577	0.0029	0.0013	0.0067	0.0022	0.0015	0.0118	0.1608	0.0049	0.0059	0.0042	0.098	0.0084	0.0037	0.0014	0.0017	0.1592	0.0882	0.0036	0.0067	0.006	0.0298	0.0039	0.0096	0.1745
13	rs67864731	21916512	0.98	1.080540436168	1.47	1.07160640764864	0.117245053184529	0.165461279592916	0.1425	0.0575	0.0029	0.0013	0.0067	0.0022	0.0014	0.0116	0.1607	0.0049	0.0059	0.0041	0.0982	0.0083	0.0036	0.0013	0.0017	0.1596	0.0884	0.0038	0.0067	0.0057	0.0298	0.0039	0.0095	0.1745
13	rs4770140	21921501	0.99	1.00906370779823	1.47	1.07160640764864	0.124129790874968	0.240647261244145	0.1419	0.059	0.0025	0.001	0.0063	0.0018	0.001	0.0113	0.1604	0.0044	0.0054	0.0037	0.0982	0.0076	0.003	0.0011	0.0011	0.1629	0.0914	0.0042	0.0063	0.005	0.0306	0.0035	0.0094	0.1742
13	rs9580088	21922795	0.99	1.00906370779823	1.47	1.07160640764864	0.113195744821838	0.29931031239706	0.1413	0.0609	0.0023	9e-04	0.0059	0.0017	9e-04	0.0115	0.1601	0.0043	0.0051	0.0036	0.0983	0.0073	0.0027	9e-04	9e-04	0.1633	0.092	0.0042	0.0063	0.0046	0.031	0.0033	0.0092	0.1747
13	rs9285163	21926900	0.97	1.15505862992724	1.47	1.07160640764864	0.121992572338899	0.440604161254861	0.1405	0.0636	0.002	6e-04	0.0056	0.0014	7e-04	0.0116	0.1594	0.0041	0.0048	0.0035	0.0984	0.007	0.0024	8e-04	7e-04	0.1633	0.0931	0.0042	0.0062	0.0042	0.0315	0.003	0.0085	0.1759
13	rs1987501	21929336	0.97	1.15505862992724	1.48	1.01867282088958	0.121876117616182	0.425032262035792	0.1403	0.0637	0.0019	6e-04	0.0056	0.0014	7e-04	0.0117	0.1598	0.0041	0.0048	0.0034	0.0984	0.007	0.0024	8e-04	7e-04	0.1638	0.0929	0.0042	0.0062	0.0042	0.0315	0.003	0.0084	0.1756
13	rs117125048	21934340	0.97	1.15505862992724	1.53	0.778525311864042	0.146295845561089	0.46396931963904	0.1398	0.0641	0.002	5e-04	0.0054	0.0013	6e-04	0.0115	0.16	0.0041	0.0048	0.0034	0.0985	0.007	0.0024	7e-04	6e-04	0.1641	0.0929	0.0042	0.0063	0.0041	0.0319	0.0029	0.0084	0.1757
13	rs73153918	21937611	0.97	1.15505862992724	1.53	0.778525311864042	0.158406972657371	0.509694432018193	0.1394	0.0644	0.002	5e-04	0.0053	0.0013	5e-04	0.0114	0.1602	0.0041	0.0047	0.0033	0.0985	0.007	0.0023	6e-04	6e-04	0.1643	0.0929	0.0041	0.0064	0.0041	0.0321	0.0029	0.0084	0.1757
13	rs73153923	21949487	0.97	1.15505862992724	1.53	0.778525311864042	0.153213492447717	0.506117140511513	0.1392	0.0646	0.002	5e-04	0.0052	0.0013	5e-04	0.0114	0.1603	0.0041	0.0047	0.0033	0.0985	0.007	0.0023	6e-04	5e-04	0.1645	0.0929	0.0041	0.0064	0.004	0.0322	0.0029	0.0084	0.1757
13	rs77107022	21955635	0.97	1.15505862992724	1.53	0.778525311864042	0.164189075279961	0.506804584956283	0.1391	0.0646	0.002	5e-04	0.0052	0.0012	5e-04	0.0114	0.1603	0.0041	0.0047	0.0033	0.0987	0.0069	0.0023	6e-04	5e-04	0.1645	0.0929	0.0041	0.0064	0.004	0.0322	0.0029	0.0084	0.1757
13	rs1409071	21962773	0.97	1.15505862992724	1.53	0.778525311864042	0.158066634130474	0.499529765467314	0.1392	0.0646	0.002	5e-04	0.0052	0.0012	4e-04	0.0114	0.1603	0.0041	0.0047	0.0033	0.0987	0.0069	0.0023	6e-04	5e-04	0.1645	0.093	0.0041	0.0064	0.004	0.0323	0.0029	0.0084	0.1757
13	rs55678952	21963934	0.97	1.15505862992724	1.54	0.735299729443272	0.159191385698727	0.499803800429346	0.1392	0.0646	0.002	5e-04	0.0052	0.0012	4e-04	0.0114	0.1603	0.0041	0.0047	0.0033	0.0987	0.0069	0.0023	6e-04	5e-04	0.1645	0.093	0.0041	0.0064	0.004	0.0323	0.0029	0.0084	0.1757
13	rs113293480	21964620	0.97	1.15505862992724	1.57	0.614941920479678	0.160080857280547	0.500351985246147	0.1392	0.0646	0.002	5e-04	0.0052	0.0012	4e-04	0.0114	0.1603	0.0041	0.0047	0.0033	0.0987	0.0069	0.0023	6e-04	5e-04	0.1645	0.093	0.0041	0.0064	0.004	0.0323	0.0029	0.0084	0.1757
13	rs117282188	21968268	0.97	1.15505862992724	1.58	0.577869115575703	0.160938864811027	0.501174549437047	0.1392	0.0644	0.002	5e-04	0.0052	0.0012	4e-04	0.0114	0.1603	0.0041	0.0047	0.0033	0.0986	0.0069	0.0023	6e-04	5e-04	0.1645	0.0931	0.0041	0.0064	0.004	0.0322	0.0029	0.0084	0.1758
13	rs7320749	21970107	0.97	1.15505862992724	1.59	0.542287549749139	0.15970418699239	0.500214924685902	0.1392	0.0644	0.002	5e-04	0.0052	0.0012	4e-04	0.0114	0.1604	0.0041	0.0047	0.0033	0.0986	0.0069	0.0023	6e-04	5e-04	0.1645	0.0931	0.0041	0.0064	0.004	0.0322	0.0029	0.0084	0.1758
13	rs9506668	21976837	0.97	1.15505862992724	1.6	0.508176723760061	0.158100648604012	0.503781602774668	0.1392	0.0644	0.002	5e-04	0.0052	0.0012	4e-04	0.0113	0.1603	0.0041	0.0046	0.0033	0.0986	0.0069	0.0023	6e-04	5e-04	0.1645	0.0932	0.0041	0.0064	0.004	0.0322	0.0029	0.0083	0.176
13	rs11148106	21989385	0.97	1.15505862992724	1.6	0.508176723760061	0.153413925127786	0.503918911358385	0.1392	0.0645	0.002	5e-04	0.0052	0.0012	4e-04	0.0113	0.1603	0.0041	0.0046	0.0033	0.0985	0.0069	0.0022	6e-04	5e-04	0.1645	0.0933	0.0041	0.0064	0.004	0.0321	0.003	0.0083	0.1762
13	rs9509690	21993739	0.97	1.15505862992724	1.59	0.542287549749139	0.148679065039278	0.504056229451706	0.1392	0.0645	0.002	5e-04	0.0052	0.0012	4e-04	0.0113	0.1603	0.0041	0.0045	0.0033	0.0984	0.007	0.0022	6e-04	5e-04	0.1645	0.0933	0.0041	0.0064	0.004	0.0322	0.003	0.0083	0.1762
13	rs79745409	21994556	0.97	1.15505862992724	1.59	0.542287549749139	0.14812202448247	0.504468240767327	0.1392	0.0645	0.002	5e-04	0.0052	0.0012	4e-04	0.0113	0.1603	0.0041	0.0045	0.0033	0.0984	0.007	0.0022	6e-04	5e-04	0.1645	0.0933	0.0041	0.0064	0.004	0.0322	0.003	0.0083	0.1762
13	rs116975298	21994849	0.97	1.15505862992724	1.59	0.542287549749139	0.148220235551544	0.504605596877098	0.1392	0.0645	0.002	5e-04	0.0052	0.0012	4e-04	0.0113	0.1603	0.0041	0.0045	0.0033	0.0984	0.007	0.0022	6e-04	5e-04	0.1645	0.0933	0.0041	0.0064	0.004	0.0322	0.003	0.0083	0.1762
13	rs9509700	22007076	0.97	1.15505862992724	1.59	0.542287549749139	0.139157190511373	0.516591700114848	0.139	0.0646	0.002	5e-04	0.0052	0.0011	4e-04	0.0113	0.1604	0.0041	0.0045	0.0032	0.0984	0.007	0.0023	6e-04	5e-04	0.1645	0.0933	0.0041	0.0064	0.004	0.0322	0.003	0.0083	0.1764
13	rs4769165	22010086	0.97	1.15505862992724	1.59	0.542287549749139	0.138999573364863	0.518388813271995	0.139	0.0646	0.002	5e-04	0.0051	0.001	4e-04	0.0112	0.1604	0.0041	0.0045	0.0032	0.0985	0.007	0.0023	6e-04	5e-04	0.1644	0.0934	0.0041	0.0064	0.004	0.0321	0.0031	0.0083	0.1764
13	rs1073039	22011562	0.97	1.15505862992724	1.6	0.508176723760061	0.142459901628185	0.523928211837005	0.139	0.0646	0.002	5e-04	0.0051	0.001	4e-04	0.0112	0.1604	0.0041	0.0045	0.0032	0.0985	0.007	0.0023	6e-04	5e-04	0.1645	0.0934	0.0041	0.0064	0.004	0.0321	0.0031	0.0083	0.1764
13	rs61950015	22019654	0.97	1.15505862992724	1.62	0.444280725791627	0.146133448619821	0.523234979390646	0.1391	0.0646	0.002	5e-04	0.0051	0.001	4e-04	0.0112	0.1604	0.0041	0.0045	0.0032	0.0985	0.007	0.0023	6e-04	5e-04	0.1646	0.0933	0.0041	0.0064	0.0041	0.0321	0.0031	0.0083	0.1764
13	rs6490656	22030993	0.97	1.15505862992724	1.63	0.414449909043039	0.168252483433349	0.533378895195939	0.1392	0.0648	0.0019	5e-04	0.005	0.001	4e-04	0.0112	0.1602	0.004	0.0045	0.0031	0.0985	0.007	0.0022	6e-04	5e-04	0.1649	0.0932	0.0042	0.0065	0.0042	0.0319	0.0029	0.0083	0.1764
13	rs9509741	22033783	0.97	1.15505862992724	1.63	0.414449909043039	0.220923003595672	0.531012272562211	0.1391	0.0649	0.0018	5e-04	0.0049	0.001	4e-04	0.0111	0.1601	0.0041	0.0044	0.003	0.0985	0.007	0.0022	6e-04	5e-04	0.1652	0.093	0.0043	0.0065	0.0044	0.0319	0.0029	0.0083	0.1764
13	rs2874196	22047405	0.97	1.15505862992724	1.63	0.414449909043039	0.247961292567966	0.567771912142077	0.1385	0.0654	0.0017	5e-04	0.0051	9e-04	5e-04	0.0112	0.1591	0.0041	0.0046	0.0029	0.0987	0.0072	0.0021	6e-04	6e-04	0.1648	0.0924	0.0044	0.0066	0.0044	0.032	0.0029	0.0086	0.1773
13	rs1744907	22049325	0.97	1.15505862992724	1.63	0.414449909043039	0.245551088260889	0.55381074885431	0.1386	0.0654	0.0017	5e-04	0.0052	9e-04	5e-04	0.0112	0.1589	0.0041	0.0046	0.0029	0.0985	0.0072	0.0021	6e-04	6e-04	0.1647	0.0923	0.0044	0.0067	0.0044	0.032	0.0029	0.0087	0.1775
13	rs1777630	22063447	0.97	1.15505862992724	1.63	0.414449909043039	0.251933128446586	0.550298715304813	0.1388	0.0655	0.0017	5e-04	0.0051	9e-04	5e-04	0.0112	0.1584	0.0041	0.0046	0.0029	0.0985	0.0071	0.002	6e-04	6e-04	0.1646	0.0924	0.0045	0.0067	0.0044	0.032	0.0029	0.0086	0.1776
13	rs9552444	22100890	0.97	1.15505862992724	1.63	0.414449909043039	0.285801637207773	0.58380999830577	0.1388	0.0656	0.0017	5e-04	0.0051	9e-04	5e-04	0.0112	0.1577	0.0042	0.0046	0.0028	0.0987	0.007	0.002	6e-04	6e-04	0.1647	0.0927	0.0045	0.0068	0.0044	0.032	0.0028	0.0086	0.1776
13	rs9316436	22102655	0.97	1.15505862992724	1.63	0.414449909043039	0.295087207932829	0.593369921204122	0.1387	0.0656	0.0017	5e-04	0.0051	9e-04	5e-04	0.0112	0.1576	0.0043	0.0046	0.0028	0.0988	0.007	0.0019	6e-04	6e-04	0.1647	0.0927	0.0045	0.0068	0.0044	0.032	0.0028	0.0086	0.1777
13	rs116942699	22104766	0.97	1.15505862992724	1.63	0.414449909043039	0.304138420067187	0.597089739332269	0.1387	0.0654	0.0017	5e-04	0.0051	9e-04	5e-04	0.0112	0.1573	0.0043	0.0046	0.0029	0.099	0.007	0.0019	6e-04	6e-04	0.1647	0.0928	0.0045	0.0068	0.0044	0.0321	0.0028	0.0086	0.1778
13	rs77915626	22110965	0.97	1.15505862992724	1.64	0.38599849551783	0.303991281633881	0.568196299063306	0.1386	0.0653	0.0018	5e-04	0.0051	0.0011	6e-04	0.0112	0.1569	0.0043	0.0047	0.003	0.099	0.007	0.002	6e-04	7e-04	0.1648	0.0929	0.0045	0.0068	0.0044	0.0322	0.0028	0.0083	0.1778
13	rs73156612	22111054	0.97	1.15505862992724	1.64	0.38599849551783	0.303942243866837	0.568054828184009	0.1386	0.0653	0.0018	5e-04	0.0051	0.0011	6e-04	0.0112	0.1569	0.0043	0.0047	0.003	0.099	0.007	0.002	6e-04	7e-04	0.1648	0.0929	0.0045	0.0068	0.0044	0.0322	0.0028	0.0083	0.1778
13	rs11841562	22111521	0.97	1.15505862992724	1.63	0.414449909043039	0.303844180899323	0.567489030401633	0.1386	0.0653	0.0018	5e-04	0.0051	0.0011	6e-04	0.0112	0.1569	0.0043	0.0047	0.003	0.099	0.007	0.002	6e-04	7e-04	0.1648	0.0929	0.0045	0.0068	0.0044	0.0322	0.0028	0.0083	0.1778
13	rs73158436	22125178	0.97	1.15505862992724	1.63	0.414449909043039	0.297942567658955	0.554654453264285	0.1385	0.0653	0.0018	5e-04	0.0051	0.0011	6e-04	0.0112	0.1568	0.0043	0.0046	0.003	0.0991	0.007	0.002	6e-04	7e-04	0.1648	0.093	0.0045	0.0068	0.0044	0.0322	0.0029	0.0082	0.1779
13	rs9552453	22140382	0.97	1.15505862992724	1.63	0.414449909043039	0.296053487981449	0.554091948615859	0.1385	0.0652	0.0017	5e-04	0.0051	0.0011	6e-04	0.0112	0.1566	0.0043	0.0046	0.003	0.0992	0.007	0.002	6e-04	7e-04	0.1649	0.0931	0.0045	0.0068	0.0044	0.0322	0.0029	0.0082	0.1779
13	rs6490662	22153280	0.97	1.15505862992724	1.63	0.414449909043039	0.292534698835519	0.550579475658091	0.1385	0.0652	0.0018	5e-04	0.0052	0.0011	6e-04	0.0112	0.1559	0.0044	0.0045	0.003	0.0992	0.0072	0.0022	6e-04	7e-04	0.1652	0.0928	0.0045	0.0068	0.0044	0.0323	0.0029	0.0082	0.178
13	rs9509804	22160494	0.98	1.080540436168	1.64	0.38599849551783	0.291238907336937	0.554935758119956	0.1386	0.0652	0.0018	5e-04	0.0052	0.0011	6e-04	0.0112	0.1558	0.0044	0.0045	0.003	0.0992	0.0072	0.0022	6e-04	7e-04	0.1652	0.0927	0.0045	0.0068	0.0044	0.0323	0.0029	0.0081	0.178
13	rs55788810	22178764	0.98	1.080540436168	1.64	0.38599849551783	0.282914727663843	0.489281274638219	0.1385	0.0647	0.0019	9e-04	0.0053	0.0014	7e-04	0.0111	0.1557	0.0045	0.0046	0.0031	0.0989	0.0072	0.0024	7e-04	9e-04	0.1651	0.0925	0.0045	0.0069	0.0044	0.0323	0.003	0.008	0.1776
13	rs1200043	22181307	0.97	1.15505862992724	1.64	0.38599849551783	0.277655092187807	0.467063653826791	0.1388	0.0646	0.0019	0.001	0.0054	0.0015	8e-04	0.0111	0.1551	0.0045	0.0047	0.0031	0.0987	0.0072	0.0024	7e-04	9e-04	0.1649	0.0926	0.0045	0.0069	0.0044	0.0325	0.0031	0.0079	0.1776
13	rs60074257	22182573	0.98	1.080540436168	1.64	0.38599849551783	0.307878494945261	0.514658107299381	0.1387	0.0644	0.0019	0.0011	0.0056	0.0016	9e-04	0.0111	0.1549	0.0046	0.0048	0.0031	0.0985	0.0072	0.0025	7e-04	0.0011	0.1648	0.0924	0.0045	0.007	0.0044	0.0324	0.0031	0.0079	0.1774
13	rs17623153	22183553	0.98	1.080540436168	1.65	0.358901199458623	0.287036894856642	0.57343673020212	0.1388	0.0636	0.002	0.0011	0.0058	0.0016	0.001	0.0111	0.1547	0.0049	0.005	0.0031	0.0984	0.0072	0.0026	7e-04	0.0011	0.1643	0.0921	0.0046	0.0073	0.0042	0.0325	0.0031	0.008	0.1777
13	rs912388	22186030	0.99	1.00906370779823	1.67	0.308662716071979	0.243936952024686	0.510107606827484	0.139	0.062	0.0023	0.0012	0.0065	0.0018	0.0012	0.0111	0.1525	0.0055	0.0056	0.0033	0.098	0.0076	0.0031	9e-04	0.0014	0.1621	0.0931	0.0047	0.0075	0.0043	0.0322	0.0031	0.0078	0.1786
13	rs9552459	22188074	0.99	1.00906370779823	1.67	0.308662716071979	0.276348471263787	0.576274246854204	0.1391	0.062	0.0023	0.0012	0.0066	0.0018	0.0012	0.0111	0.1524	0.0055	0.0056	0.0033	0.0982	0.0076	0.0031	9e-04	0.0014	0.1622	0.0931	0.0047	0.0075	0.0043	0.0322	0.003	0.0074	0.1786
13	rs73158473	22196537	0.99	1.00906370779823	1.68	0.285465824887251	0.319696576764215	0.816497900323068	0.1394	0.0614	0.0024	0.0012	0.0066	0.0019	0.0013	0.0109	0.1516	0.0055	0.0057	0.0035	0.0984	0.0076	0.0033	0.001	0.0016	0.1617	0.0936	0.0047	0.0076	0.0043	0.0323	0.003	0.0072	0.1788
13	rs9506717	22197063	0.99	1.00906370779823	1.68	0.285465824887251	0.327705243956836	0.84146140013818	0.1394	0.0613	0.0024	0.0012	0.0067	0.0019	0.0014	0.0109	0.1515	0.0055	0.0057	0.0035	0.0983	0.0076	0.0033	0.001	0.0016	0.1617	0.0936	0.0047	0.0076	0.0043	0.0323	0.003	0.0072	0.1788
13	rs264729	22197910	0.99	1.00906370779823	1.66	0.333131717406117	0.293304022739089	0.745296606577672	0.1394	0.0613	0.0024	0.0012	0.0067	0.0019	0.0014	0.0109	0.1514	0.0056	0.0057	0.0035	0.0983	0.0076	0.0033	0.001	0.0016	0.1616	0.0936	0.0047	0.0076	0.0043	0.0323	0.003	0.0072	0.1788
13	rs73158476	22204233	0.99	1.00906370779823	1.66	0.333131717406117	0.354366973824551	0.907991320263125	0.1396	0.0608	0.0024	0.0012	0.0068	0.002	0.0014	0.011	0.1508	0.0056	0.0057	0.0035	0.0984	0.0077	0.0033	0.001	0.0017	0.1613	0.0936	0.0047	0.0076	0.0042	0.0322	0.003	0.0073	0.1791
13	rs9580176	22206784	0.99	1.00906370779823	1.66	0.333131717406117	0.379457778687331	0.859121520350892	0.1397	0.0606	0.0025	0.0012	0.0068	0.002	0.0015	0.011	0.1508	0.0059	0.0057	0.0035	0.0985	0.0077	0.0034	0.001	0.0017	0.1611	0.0937	0.0047	0.0077	0.0042	0.0321	0.003	0.0073	0.1791
13	rs73158477	22209012	0.99	1.00906370779823	1.66	0.333131717406117	0.363996232690951	0.975836900057254	0.1397	0.0603	0.0025	0.0012	0.0068	0.002	0.0015	0.0111	0.1503	0.006	0.0057	0.0035	0.0986	0.0077	0.0034	0.0011	0.0017	0.1607	0.0937	0.0047	0.0077	0.0042	0.032	0.0031	0.0074	0.1795
13	rs263936	22217576	1	0.940597770197411	1.66	0.333131717406117	0.388590998135924	0.709341071891551	0.1394	0.0584	0.0029	0.0014	0.0069	0.0022	0.0019	0.0118	0.1469	0.0064	0.0057	0.0038	0.0996	0.0081	0.0034	0.0013	0.002	0.1581	0.0939	0.0047	0.0079	0.0042	0.0324	0.0034	0.0078	0.1814
13	rs12866647	22219046	1	0.940597770197411	1.67	0.308662716071979	0.389036617314549	0.739878365398472	0.1394	0.0584	0.0029	0.0014	0.0069	0.0022	0.0019	0.0118	0.1469	0.0064	0.0057	0.0039	0.0997	0.0081	0.0034	0.0013	0.002	0.1581	0.0939	0.0048	0.0079	0.0042	0.0323	0.0035	0.0078	0.1814
13	rs9578394	22219470	1	0.940597770197411	1.67	0.308662716071979	0.390207596084203	0.776313245070125	0.1394	0.0583	0.0029	0.0014	0.0069	0.0022	0.0019	0.0118	0.1469	0.0064	0.0057	0.0039	0.0997	0.0081	0.0034	0.0013	0.002	0.1581	0.0939	0.0048	0.0079	0.0042	0.0323	0.0035	0.0078	0.1814
13	rs117883901	22222662	1	0.940597770197411	1.67	0.308662716071979	0.393955458876858	0.781027247268018	0.1393	0.0583	0.0029	0.0014	0.0069	0.0022	0.0019	0.0118	0.1467	0.0064	0.0057	0.0039	0.0996	0.0082	0.0034	0.0013	0.002	0.158	0.094	0.0048	0.0079	0.0042	0.0324	0.0036	0.0078	0.1813
13	rs263923	22233373	1	0.940597770197411	1.67	0.308662716071979	0.370434897877631	0.793067913101219	0.1392	0.0581	0.0029	0.0014	0.007	0.0021	0.0019	0.0119	0.1464	0.0065	0.0056	0.004	0.0995	0.0083	0.0035	0.0014	0.002	0.1577	0.0941	0.0049	0.008	0.0042	0.0325	0.0038	0.008	0.1812
13	rs34501246	22235014	1	0.940597770197411	1.67	0.308662716071979	0.386144710771163	0.842234368911525	0.1392	0.0581	0.0029	0.0014	0.007	0.0021	0.0019	0.0119	0.1464	0.0065	0.0056	0.004	0.0994	0.0083	0.0035	0.0014	0.002	0.1577	0.0941	0.0049	0.008	0.0042	0.0325	0.0038	0.008	0.1812
13	rs75115016	22235525	1	0.940597770197411	1.68	0.285465824887251	0.396089144983882	0.849197710718333	0.1392	0.0581	0.0029	0.0014	0.007	0.0021	0.0019	0.0119	0.1464	0.0065	0.0056	0.004	0.0994	0.0083	0.0035	0.0014	0.002	0.1577	0.0941	0.0049	0.008	0.0042	0.0325	0.0038	0.008	0.1812
13	rs73158480	22235632	1	0.940597770197411	1.69	0.263511633917478	0.398566982847394	0.855707524451447	0.1392	0.0581	0.0029	0.0014	0.007	0.0021	0.0019	0.0119	0.1464	0.0065	0.0056	0.004	0.0994	0.0083	0.0035	0.0014	0.002	0.1577	0.0941	0.0049	0.008	0.0042	0.0325	0.0038	0.008	0.1812
13	rs9580185	22239305	1	0.940597770197411	1.7	0.24276969786222	0.513811995969318	0.918050797333443	0.1388	0.0578	0.003	0.0013	0.007	0.0021	0.002	0.0119	0.1455	0.0065	0.0057	0.0041	0.099	0.0084	0.0035	0.0014	0.002	0.1585	0.0945	0.0049	0.0082	0.0042	0.0327	0.0038	0.008	0.1812
13	rs263932	22241354	1.01	0.875109975033704	1.69	0.263511633917478	0.597692497465884	1.00730894815455	0.1362	0.0574	0.0032	0.0013	0.007	0.0022	0.0021	0.012	0.1439	0.0068	0.0061	0.0042	0.0977	0.0088	0.0033	0.0015	0.0022	0.1589	0.0954	0.0051	0.0091	0.0042	0.0325	0.004	0.0084	0.1823
13	rs1886861	22243370	1.01	0.875109975033704	1.69	0.263511633917478	0.713648872280811	1.3809124855212	0.1356	0.0571	0.0032	0.0015	0.007	0.0024	0.0023	0.012	0.1431	0.007	0.0066	0.0042	0.0954	0.0093	0.0031	0.0016	0.0024	0.1586	0.0961	0.0051	0.0096	0.004	0.0324	0.0043	0.0088	0.1831
13	rs17070033	22247014	1.01	0.875109975033704	1.69	0.263511633917478	0.848320707909459	1.50367273053856	0.1353	0.0571	0.0032	0.0015	0.007	0.0024	0.0023	0.0119	0.1426	0.0072	0.0065	0.0042	0.0958	0.0093	0.0031	0.0016	0.0024	0.1583	0.0968	0.005	0.0096	0.0039	0.0323	0.0043	0.0087	0.1834
13	rs76152173	22248941	1.01	0.875109975033704	1.69	0.263511633917478	0.914028597329603	1.59104167816639	0.1352	0.0571	0.0032	0.0015	0.007	0.0025	0.0023	0.0119	0.1424	0.0072	0.0065	0.0042	0.0961	0.0093	0.0031	0.0016	0.0024	0.1582	0.097	0.005	0.0095	0.0038	0.0322	0.0044	0.0087	0.1835
13	rs9580187	22251383	1.01	0.875109975033704	1.69	0.263511633917478	0.895665141554808	1.47312509933479	0.1351	0.0571	0.0032	0.0015	0.0069	0.0025	0.0023	0.0118	0.1423	0.0073	0.0065	0.0042	0.0962	0.0093	0.0031	0.0016	0.0024	0.1582	0.0971	0.005	0.0096	0.0038	0.0322	0.0044	0.0087	0.1835
13	rs9506722	22259641	1.01	0.875109975033704	1.69	0.263511633917478	0.908742401350228	1.45190435500528	0.1351	0.0573	0.0032	0.0015	0.007	0.0025	0.0024	0.0118	0.1421	0.0073	0.0065	0.0042	0.0962	0.0094	0.0029	0.0016	0.0024	0.1579	0.0975	0.005	0.0096	0.0038	0.0321	0.0044	0.0087	0.1834
13	rs912932	22267406	0.99	1.00906370779823	1.69	0.263511633917478	1.05035387908076	1.56886800890073	0.1353	0.0569	0.0033	0.0014	0.0066	0.0024	0.0023	0.0117	0.1435	0.0075	0.0066	0.0042	0.0961	0.0091	0.0026	0.0015	0.0022	0.1572	0.0979	0.0052	0.0095	0.0038	0.032	0.0042	0.0088	0.1839
13	rs17070605	22270139	0.99	1.00906370779823	1.69	0.263511633917478	1.01738325539351	1.66430440045789	0.1354	0.057	0.0033	0.0014	0.0066	0.0023	0.0022	0.0116	0.1437	0.0074	0.0066	0.0042	0.0962	0.0091	0.0026	0.0015	0.0021	0.157	0.098	0.0052	0.0095	0.0038	0.032	0.0042	0.0087	0.1841
13	rs9580189	22274442	0.99	1.00906370779823	1.69	0.263511633917478	0.882586104923959	1.45857327877298	0.1356	0.057	0.0031	0.0014	0.0066	0.0023	0.0022	0.0115	0.144	0.0073	0.0066	0.0042	0.0962	0.009	0.0026	0.0015	0.0021	0.1569	0.0982	0.0053	0.0094	0.0038	0.032	0.0041	0.0086	0.1842
13	rs546782	22275946	0.99	1.00906370779823	1.69	0.263511633917478	0.826643640716579	1.3758278360362	0.1356	0.057	0.0032	0.0014	0.0066	0.0023	0.0022	0.0115	0.144	0.0072	0.0066	0.0042	0.0961	0.009	0.0026	0.0015	0.0021	0.1567	0.0983	0.0053	0.0094	0.0038	0.0321	0.0042	0.0086	0.1842
13	rs9509843	22276070	0.99	1.00906370779823	1.69	0.263511633917478	0.867807453974535	1.46918526039563	0.1357	0.057	0.0032	0.0014	0.0066	0.0023	0.0022	0.0115	0.1439	0.0072	0.0066	0.0042	0.0962	0.009	0.0026	0.0015	0.0021	0.1567	0.0983	0.0053	0.0094	0.0038	0.0321	0.0042	0.0086	0.1842
13	rs678603	22279516	0.99	1.00906370779823	1.68	0.285465824887251	0.759855191359066	1.39143057053005	0.1357	0.0573	0.0032	0.0014	0.0067	0.0023	0.0021	0.0115	0.1441	0.0072	0.0066	0.0042	0.0961	0.009	0.0026	0.0015	0.0022	0.1563	0.0983	0.0053	0.0095	0.0039	0.0321	0.0042	0.0086	0.1841
13	rs80050182	22280806	0.99	1.00906370779823	1.68	0.285465824887251	0.836257147809233	1.63796969578789	0.1356	0.0573	0.0032	0.0014	0.0067	0.0023	0.0021	0.0115	0.1441	0.0072	0.0066	0.0043	0.0961	0.009	0.0027	0.0015	0.0022	0.1561	0.0983	0.0053	0.0095	0.0039	0.0321	0.0042	0.0086	0.1841
13	rs117366092	22286754	0.99	1.00906370779823	1.68	0.285465824887251	0.788280198204045	1.59294946464566	0.1356	0.0574	0.0032	0.0014	0.0067	0.0023	0.002	0.0115	0.1442	0.0072	0.0066	0.0043	0.0964	0.0091	0.0027	0.0015	0.0022	0.1555	0.0983	0.0053	0.0096	0.0039	0.0321	0.0042	0.0087	0.184
13	rs75522825	22294708	0.98	1.080540436168	1.68	0.285465824887251	0.755886146117842	1.75775495157904	0.1351	0.0584	0.0032	0.0013	0.0066	0.002	0.002	0.0116	0.1454	0.0074	0.0068	0.0043	0.0983	0.0095	0.0026	0.0014	0.0022	0.1512	0.098	0.0053	0.01	0.0043	0.0322	0.0041	0.0092	0.1833
13	rs12874044	22299883	0.98	1.080540436168	1.68	0.285465824887251	0.745018273719679	1.65732215233788	0.1355	0.0588	0.0032	0.0012	0.0065	0.002	0.002	0.0117	0.1456	0.0075	0.0069	0.0043	0.0979	0.0096	0.0026	0.0014	0.0022	0.1507	0.0977	0.0053	0.0102	0.0044	0.0321	0.0041	0.0092	0.1832
13	rs518590	22305099	0.98	1.080540436168	1.69	0.263511633917478	0.683244445595888	1.58445385616412	0.1356	0.0591	0.0032	0.0012	0.0065	0.002	0.0019	0.0117	0.1452	0.0075	0.0069	0.0043	0.0979	0.0096	0.0026	0.0014	0.0022	0.1505	0.0976	0.0053	0.0103	0.0044	0.0321	0.0042	0.0094	0.1833
13	rs9285177	22313165	0.97	1.15505862992724	1.69	0.263511633917478	0.62766260499385	1.59936914264717	0.1357	0.0593	0.0033	0.0012	0.0065	0.0019	0.0019	0.0117	0.1451	0.0074	0.0069	0.0044	0.0983	0.0096	0.0027	0.0014	0.0022	0.1501	0.0975	0.0054	0.0103	0.0045	0.032	0.0042	0.0094	0.1832
13	rs9506725	22314146	0.97	1.15505862992724	1.69	0.263511633917478	0.601745817513167	1.62821940122283	0.1357	0.0595	0.0032	0.0013	0.0064	0.0019	0.0019	0.0116	0.1456	0.0074	0.0069	0.0043	0.0981	0.0096	0.0027	0.0013	0.0022	0.15	0.0973	0.0054	0.0103	0.0046	0.0319	0.0042	0.0094	0.1832
13	rs544400	22321690	0.98	1.080540436168	1.68	0.285465824887251	0.462651198059227	1.17745673167365	0.1349	0.0597	0.0032	0.0013	0.0063	0.0018	0.0019	0.0111	0.145	0.007	0.0068	0.0043	0.1006	0.0094	0.0028	0.0014	0.0023	0.1479	0.0994	0.0055	0.0103	0.0047	0.0312	0.0042	0.0094	0.1835
13	rs61944959	22323392	0.98	1.080540436168	1.64	0.38599849551783	0.499281704020484	1.34133548815177	0.1347	0.0596	0.0032	0.0013	0.0062	0.0017	0.0018	0.0111	0.1449	0.007	0.0068	0.0043	0.1011	0.0095	0.0029	0.0014	0.0023	0.1477	0.0998	0.0055	0.0103	0.0048	0.0311	0.0042	0.0095	0.1833
13	rs661984	22323683	0.98	1.080540436168	1.64	0.38599849551783	0.467216917546509	1.31169638558827	0.1347	0.0596	0.0032	0.0013	0.0062	0.0017	0.0018	0.011	0.1448	0.007	0.0068	0.0044	0.1012	0.0096	0.0029	0.0014	0.0023	0.1476	0.0998	0.0056	0.0102	0.0046	0.031	0.0043	0.0095	0.1832
13	rs80139898	22324655	0.98	1.080540436168	1.64	0.38599849551783	0.45919589451922	1.35568952885075	0.1347	0.0594	0.0032	0.0012	0.0061	0.0018	0.0018	0.011	0.1446	0.0068	0.0067	0.0044	0.1015	0.0096	0.0029	0.0014	0.0023	0.1478	0.1002	0.0056	0.0102	0.0047	0.0309	0.0043	0.0095	0.1831
13	rs117964078	22328512	0.97	1.15505862992724	1.64	0.38599849551783	0.455512149396687	0.996263773488399	0.1344	0.0587	0.0031	0.0014	0.0057	0.0016	0.002	0.0105	0.1455	0.0067	0.0066	0.0044	0.1023	0.0098	0.0031	0.0014	0.0024	0.1472	0.1016	0.0058	0.0101	0.0049	0.0302	0.0047	0.0098	0.1822
13	rs9509853	22336209	0.97	1.15505862992724	1.62	0.444280725791627	0.425168481013707	0.750421762708175	0.1342	0.0584	0.0031	0.0016	0.0055	0.0015	0.0021	0.0103	0.1458	0.0066	0.0065	0.0043	0.1028	0.0099	0.0032	0.0014	0.0024	0.1469	0.1023	0.0058	0.01	0.0049	0.0298	0.0048	0.0099	0.182
13	rs117659484	22336428	0.97	1.15505862992724	1.61	0.475515229965307	0.446575325359016	0.869069021582043	0.1343	0.0584	0.0031	0.0016	0.0055	0.0015	0.0021	0.0103	0.1458	0.0065	0.0065	0.0043	0.103	0.0099	0.0032	0.0014	0.0024	0.1468	0.1024	0.0058	0.01	0.0049	0.0298	0.0047	0.0098	0.1818
13	rs58928587	22340878	0.97	1.15505862992724	1.61	0.475515229965307	0.410271043779412	0.659684047876049	0.1341	0.0584	0.003	0.0016	0.0054	0.0014	0.0022	0.0102	0.1463	0.0064	0.0064	0.0042	0.1035	0.01	0.0033	0.0015	0.0024	0.1464	0.1032	0.0059	0.0099	0.005	0.0293	0.0047	0.01	0.1814
13	rs79763501	22341951	0.97	1.15505862992724	1.61	0.475515229965307	0.383042567849499	0.610584326013425	0.1341	0.0585	0.003	0.0016	0.0054	0.0014	0.0022	0.0103	0.1462	0.0063	0.0065	0.0042	0.1036	0.01	0.0033	0.0015	0.0024	0.1464	0.1032	0.0059	0.0099	0.005	0.0292	0.0047	0.01	0.1814
13	rs9580199	22343943	0.96	1.23264710971586	1.6	0.508176723760061	0.355856148760327	0.520464354474043	0.1341	0.0586	0.003	0.0016	0.0054	0.0014	0.0023	0.0103	0.1462	0.0063	0.0065	0.0042	0.1037	0.01	0.0033	0.0015	0.0024	0.1463	0.1032	0.0059	0.0099	0.005	0.0291	0.0047	0.01	0.1814
13	rs116955731	22345028	0.96	1.23264710971586	1.6	0.508176723760061	0.35970019983371	0.583240439121798	0.1341	0.0585	0.003	0.0016	0.0054	0.0014	0.0023	0.0103	0.1463	0.0063	0.0065	0.0042	0.1036	0.01	0.0033	0.0015	0.0022	0.1463	0.1033	0.0059	0.0099	0.005	0.0291	0.0047	0.01	0.1814
13	rs12864284	22349783	0.97	1.15505862992724	1.6	0.508176723760061	0.361308147464461	0.601962474318456	0.134	0.0585	0.003	0.0016	0.0054	0.0014	0.0023	0.0103	0.1464	0.0062	0.0065	0.0042	0.1037	0.01	0.0033	0.0015	0.0022	0.1462	0.1034	0.0059	0.01	0.005	0.0291	0.0047	0.01	0.1813
13	rs669859	22358238	0.96	1.23264710971586	1.61	0.475515229965307	0.324956439207867	0.580821308540651	0.1337	0.0584	0.0029	0.0017	0.0055	0.0014	0.0024	0.0106	0.1467	0.006	0.0065	0.0042	0.1038	0.0101	0.0033	0.0016	0.0023	0.1454	0.1035	0.0059	0.0101	0.005	0.0291	0.0046	0.0102	0.181
13	rs684831	22359236	0.96	1.23264710971586	1.6	0.508176723760061	0.316482107080502	0.521018183963016	0.1338	0.0585	0.0029	0.0017	0.0055	0.0014	0.0024	0.0106	0.1468	0.006	0.0065	0.0042	0.1038	0.0101	0.0032	0.0016	0.0022	0.1454	0.1036	0.0059	0.0101	0.005	0.0291	0.0046	0.0102	0.1809
13	rs9552504	22364234	0.96	1.23264710971586	1.6	0.508176723760061	0.312886234296139	0.513140139810869	0.1338	0.0587	0.0028	0.0017	0.0056	0.0013	0.0023	0.0106	0.1465	0.0059	0.0064	0.0042	0.104	0.0102	0.0032	0.0016	0.0023	0.1451	0.1035	0.006	0.0101	0.0053	0.0291	0.0046	0.0102	0.1808
13	rs17357678	22365310	0.96	1.23264710971586	1.59	0.542287549749139	0.315131121253096	0.529760417885937	0.1338	0.0587	0.0028	0.0017	0.0056	0.0013	0.0023	0.0106	0.1464	0.0059	0.0064	0.0042	0.104	0.0103	0.0032	0.0016	0.0023	0.145	0.1035	0.006	0.0101	0.0053	0.0291	0.0046	0.0103	0.1807
13	rs586205	22365974	0.96	1.23264710971586	1.59	0.542287549749139	0.301446873935219	0.486693658481784	0.1338	0.0588	0.0029	0.0017	0.0057	0.0013	0.0023	0.0106	0.1464	0.0059	0.0064	0.0042	0.104	0.0103	0.0032	0.0016	0.0023	0.145	0.1035	0.0061	0.0101	0.0053	0.0291	0.0046	0.0103	0.1806
13	rs1810733	22368864	0.96	1.23264710971586	1.59	0.542287549749139	0.279855804247936	0.573862141309478	0.1336	0.0589	0.003	0.0018	0.006	0.0014	0.0022	0.0108	0.146	0.006	0.0066	0.0044	0.1046	0.0104	0.0033	0.0016	0.0022	0.1444	0.1033	0.0061	0.0102	0.0054	0.029	0.0048	0.0105	0.1797
13	rs73160534	22370456	0.96	1.23264710971586	1.58	0.577869115575703	0.269083569902257	0.578830906604055	0.1326	0.0592	0.0032	0.0019	0.0063	0.0014	0.0024	0.0111	0.1445	0.0059	0.0067	0.0047	0.106	0.011	0.0036	0.0019	0.0023	0.1429	0.1038	0.0061	0.0102	0.0055	0.0286	0.0051	0.0107	0.1786
13	rs17072042	22372116	0.96	1.23264710971586	1.57	0.614941920479678	0.287798470119097	0.64856719373249	0.132	0.0592	0.0033	0.0019	0.0064	0.0013	0.0023	0.0113	0.144	0.006	0.0069	0.0049	0.1064	0.011	0.0038	0.0019	0.0023	0.1428	0.1035	0.0061	0.0103	0.0055	0.0282	0.0053	0.0109	0.1783
13	rs912656	22375647	0.95	1.31333295668949	1.57	0.614941920479678	0.409355907189385	0.746652518230117	0.1307	0.0589	0.0035	0.002	0.0069	0.0013	0.0023	0.0118	0.1429	0.0061	0.0077	0.005	0.1073	0.011	0.0043	0.0018	0.0024	0.1424	0.1027	0.0063	0.0106	0.0055	0.0274	0.0058	0.0116	0.1777
13	Affx-9075381	22376082	0.95	1.31333295668949	1.56	0.653525583231	0.511068379760842	0.783919499247904	0.1303	0.0588	0.0035	0.002	0.007	0.0013	0.0022	0.0117	0.1424	0.0061	0.0078	0.0049	0.1082	0.011	0.0044	0.0018	0.0025	0.142	0.1032	0.0063	0.0106	0.0056	0.0274	0.0059	0.0119	0.1774
13	rs1998903	22376303	0.95	1.31333295668949	1.55	0.693638871087907	0.542287771984679	0.759333541239428	0.1302	0.0589	0.0035	0.002	0.0071	0.0013	0.0022	0.0117	0.142	0.0061	0.0078	0.0049	0.1088	0.0109	0.0044	0.0019	0.0025	0.1416	0.1028	0.0062	0.0106	0.0059	0.0275	0.0059	0.0119	0.1775
13	rs9580203	22379480	0.94	1.39714162152937	1.54	0.735299729443272	0.512535021932092	0.946777552265174	0.1296	0.0593	0.0037	0.0019	0.0076	0.0013	0.0021	0.0121	0.1429	0.0062	0.008	0.0052	0.1095	0.0109	0.0047	0.0018	0.0026	0.1415	0.1008	0.0061	0.0106	0.0062	0.0273	0.006	0.0121	0.176
13	rs73432463	22380035	0.94	1.39714162152937	1.54	0.735299729443272	0.530874842336912	0.976155436078161	0.1296	0.0593	0.0037	0.0019	0.0075	0.0013	0.0021	0.0121	0.1428	0.0062	0.008	0.0052	0.1098	0.0109	0.0047	0.0018	0.0026	0.1414	0.1008	0.006	0.0106	0.0062	0.0273	0.006	0.0121	0.1759
13	rs17072214	22383905	0.94	1.39714162152937	1.54	0.735299729443272	0.565724133635678	0.949311350338566	0.129	0.0593	0.0038	0.0019	0.0075	0.0013	0.002	0.0121	0.143	0.0061	0.008	0.0052	0.1102	0.0108	0.0048	0.0018	0.0027	0.1414	0.1004	0.006	0.0106	0.0062	0.0273	0.0061	0.0122	0.1759
13	rs79410717	22384658	0.94	1.39714162152937	1.54	0.735299729443272	0.643537673555817	0.984444465748728	0.1282	0.0593	0.004	0.0018	0.0076	0.0012	0.0018	0.012	0.1439	0.006	0.0081	0.0054	0.1108	0.0108	0.0048	0.0017	0.0027	0.1412	0.0997	0.0059	0.0107	0.0064	0.0274	0.0062	0.0124	0.1756
13	rs73160538	22385504	0.93	1.48409702783942	1.52	0.823332010267983	0.74002565745044	1.07097955879912	0.1274	0.0593	0.0042	0.0016	0.0077	0.0012	0.0018	0.012	0.1447	0.0059	0.0081	0.0055	0.1115	0.0108	0.0049	0.0015	0.0027	0.1412	0.0991	0.0058	0.0108	0.0066	0.0271	0.0064	0.0125	0.1755
13	rs75052974	22385583	0.93	1.48409702783942	1.52	0.823332010267983	0.752078343089577	1.08266386351007	0.1274	0.0593	0.0042	0.0016	0.0077	0.0012	0.0017	0.012	0.1448	0.0059	0.0081	0.0055	0.1116	0.0108	0.0049	0.0015	0.0027	0.1412	0.099	0.0058	0.0109	0.0066	0.0271	0.0064	0.0125	0.1755
13	rs114006609	22386787	0.92	1.57422166990469	1.52	0.823332010267983	0.976242479384094	1.12537808638497	0.1265	0.0592	0.0043	0.0015	0.0079	0.0012	0.0018	0.012	0.1455	0.0059	0.0082	0.0058	0.1124	0.0108	0.005	0.0014	0.0027	0.1411	0.0982	0.0054	0.011	0.0069	0.027	0.0067	0.0125	0.1751
13	rs9316569	22387359	0.91	1.66753670486472	1.52	0.823332010267983	1.05385839155553	1.15670580427505	0.1261	0.0592	0.0045	0.0015	0.008	0.0012	0.0018	0.0119	0.1458	0.0059	0.0082	0.006	0.1128	0.0107	0.005	0.0013	0.0027	0.1412	0.0976	0.0053	0.011	0.007	0.0269	0.0069	0.0126	0.1748
13	rs73160540	22388266	0.91	1.66753670486472	1.52	0.823332010267983	1.19367038517875	1.28250542252707	0.1259	0.0592	0.0044	0.0015	0.0082	0.0011	0.0017	0.0119	0.1462	0.006	0.0082	0.0063	0.1129	0.0107	0.005	0.0012	0.0027	0.1407	0.0976	0.0053	0.011	0.0072	0.027	0.0071	0.0125	0.1744
13	rs73160541	22389021	0.91	1.66753670486472	1.52	0.823332010267983	1.32825928629317	1.36312986389867	0.1256	0.0592	0.0044	0.0015	0.0083	0.001	0.0017	0.0119	0.1465	0.0061	0.0083	0.0064	0.1131	0.0107	0.005	0.0011	0.0027	0.1404	0.0974	0.0053	0.011	0.0073	0.0271	0.0072	0.0125	0.1741
13	rs35298192	22391861	0.9	1.76406203941677	1.52	0.823332010267983	1.54138928188879	1.43039249835241	0.1254	0.0591	0.0043	0.0014	0.0084	0.001	0.0018	0.0119	0.1467	0.0061	0.0084	0.0066	0.1134	0.0107	0.005	0.0011	0.0027	0.1399	0.0972	0.0053	0.0109	0.0074	0.0273	0.0073	0.0126	0.174
13	rs9509879	22395049	0.9	1.76406203941677	1.52	0.823332010267983	1.62544264370667	1.45498170762842	0.1253	0.0591	0.0043	0.0014	0.0085	0.001	0.0018	0.0119	0.1467	0.0062	0.0085	0.0066	0.1134	0.0108	0.005	0.0011	0.0027	0.1398	0.0972	0.0053	0.0109	0.0074	0.0273	0.0074	0.0126	0.1739
13	rs4769172	22402927	0.9	1.76406203941677	1.52	0.823332010267983	1.75632779593631	1.50934697343322	0.1252	0.0591	0.0044	0.0014	0.0085	9e-04	0.0018	0.0119	0.1468	0.0062	0.0085	0.0066	0.1133	0.0108	0.0047	0.0011	0.0026	0.1399	0.097	0.0053	0.0109	0.0074	0.0274	0.0073	0.0127	0.1742
13	rs78953446	22407458	0.9	1.76406203941677	1.5	0.917750694748585	1.73978618224274	1.58549375829329	0.1252	0.0592	0.0044	0.0014	0.0085	9e-04	0.0018	0.012	0.1469	0.0063	0.0085	0.0066	0.1131	0.0108	0.0047	0.0011	0.0026	0.14	0.0969	0.0053	0.0109	0.0074	0.0274	0.0072	0.0128	0.174
13	rs73160546	22407840	0.9	1.76406203941677	1.49	0.967391925764805	1.74571791358531	1.59190881020869	0.1251	0.0592	0.0044	0.0014	0.0085	9e-04	0.0018	0.012	0.1469	0.0063	0.0085	0.0066	0.1132	0.0108	0.0047	0.0011	0.0026	0.14	0.0968	0.0053	0.0109	0.0074	0.0274	0.0072	0.0128	0.174
13	rs9550774	22419282	0.9	1.76406203941677	1.49	0.967391925764805	2.00236728481768	2.08228139108924	0.1244	0.0594	0.0045	0.001	0.0089	8e-04	0.0017	0.0121	0.1471	0.0067	0.0088	0.0067	0.1129	0.0112	0.0047	0.0012	0.0024	0.1403	0.0958	0.0053	0.0108	0.0075	0.0276	0.007	0.0131	0.1739
13	Affx-35812447	22420129	0.89	1.86381641120984	1.49	0.967391925764805	2.09728933493888	2.16885270463944	0.1241	0.0593	0.0044	9e-04	0.009	8e-04	0.0018	0.0122	0.1475	0.0068	0.0088	0.0068	0.1129	0.0111	0.0048	0.0012	0.0023	0.14	0.0956	0.0052	0.0107	0.0077	0.0276	0.0071	0.0132	0.1741
13	rs77191372	22421262	0.89	1.86381641120984	1.49	0.967391925764805	2.13450574145007	2.21058358147672	0.124	0.0593	0.0045	9e-04	0.009	8e-04	0.0018	0.0122	0.1476	0.0068	0.0088	0.0068	0.1129	0.0111	0.0048	0.0011	0.0023	0.14	0.0954	0.0052	0.0106	0.0077	0.0276	0.0071	0.0134	0.1742
13	rs17287933	22423925	0.89	1.86381641120984	1.48	1.01867282088958	2.17924182312278	2.24622590126406	0.124	0.0593	0.0045	9e-04	0.009	8e-04	0.0018	0.0122	0.1477	0.0068	0.0088	0.0069	0.1129	0.011	0.0048	0.0011	0.0022	0.1401	0.0953	0.0052	0.0106	0.0077	0.0276	0.0071	0.0135	0.1743
13	rs2147618	22425082	0.89	1.86381641120984	1.47	1.07160640764864	2.20109267967742	2.25933723981669	0.124	0.0594	0.0045	9e-04	0.009	8e-04	0.0018	0.0122	0.1477	0.0068	0.0088	0.0069	0.1131	0.011	0.0048	0.0011	0.0022	0.1401	0.0952	0.0052	0.0106	0.0077	0.0276	0.0071	0.0135	0.1743
13	rs11839806	22425690	0.89	1.86381641120984	1.45	1.18248085352797	2.1994886433213	2.26954164616433	0.124	0.0594	0.0045	9e-04	0.0089	8e-04	0.0018	0.0122	0.1477	0.0068	0.0088	0.0069	0.1131	0.011	0.0048	0.0011	0.0022	0.1401	0.0952	0.0052	0.0105	0.0077	0.0276	0.0071	0.0135	0.1743
13	rs9580212	22426354	0.89	1.86381641120984	1.45	1.18248085352797	2.18198358696674	2.3063985372351	0.124	0.0594	0.0045	9e-04	0.0089	8e-04	0.0018	0.0122	0.1477	0.0068	0.0088	0.0069	0.1132	0.011	0.0048	0.0011	0.0022	0.1401	0.0952	0.0052	0.0104	0.0077	0.0276	0.0071	0.0136	0.1743
13	rs17072780	22427787	0.89	1.86381641120984	1.45	1.18248085352797	2.22450870505335	2.37556643190627	0.1234	0.0595	0.0044	0.001	0.009	8e-04	0.0018	0.0121	0.1475	0.0066	0.0088	0.0073	0.1131	0.0111	0.0048	0.0012	0.0023	0.14	0.0954	0.0052	0.0103	0.0076	0.0274	0.0071	0.014	0.174
13	rs73160589	22440620	0.89	1.86381641120984	1.45	1.18248085352797	2.08647049106196	2.45528887306023	0.123	0.0595	0.0045	0.0011	0.009	9e-04	0.0018	0.0121	0.1482	0.0065	0.0088	0.0076	0.1127	0.0113	0.005	0.0011	0.0023	0.1396	0.0956	0.0051	0.0103	0.0076	0.0273	0.007	0.0141	0.1739
13	rs9552528	22445548	0.88	1.96681746512425	1.44	1.24044493409381	1.77026057854608	2.58323529943968	0.1223	0.0593	0.0045	0.0012	0.0089	0.001	0.0018	0.0122	0.1487	0.0065	0.0088	0.008	0.1121	0.0115	0.0056	0.0013	0.0022	0.1388	0.0952	0.0051	0.0102	0.0076	0.0271	0.007	0.0141	0.1746
13	rs765244	22451371	0.88	1.96681746512425	1.44	1.24044493409381	1.66196673687412	2.61140067545944	0.1218	0.0591	0.0046	0.0013	0.0089	0.0011	0.0019	0.0122	0.1489	0.0065	0.0089	0.0082	0.1118	0.0117	0.006	0.0014	0.0022	0.1384	0.095	0.0051	0.0102	0.0077	0.027	0.007	0.0141	0.1749
13	rs55831801	22455199	0.88	1.96681746512425	1.45	1.18248085352797	1.62854422849798	2.62809433334231	0.1216	0.059	0.0046	0.0013	0.0089	0.0011	0.002	0.0122	0.149	0.0065	0.0088	0.0082	0.1117	0.0116	0.0061	0.0014	0.0022	0.1385	0.095	0.0051	0.0102	0.0077	0.0269	0.007	0.0141	0.1749
13	rs75138715	22455893	0.88	1.96681746512425	1.44	1.24044493409381	1.62409927841055	2.62994994890004	0.1216	0.059	0.0046	0.0013	0.0089	0.0011	0.002	0.0122	0.149	0.0065	0.0088	0.0082	0.1117	0.0116	0.0062	0.0014	0.0022	0.1386	0.095	0.0051	0.0102	0.0077	0.0269	0.007	0.0141	0.1749
13	rs2761389	22458190	0.88	1.96681746512425	1.39	1.55595320949678	1.62409927841055	2.58786529777106	0.1215	0.059	0.0046	0.0013	0.0089	0.0011	0.002	0.0123	0.149	0.0065	0.0088	0.0082	0.1119	0.0116	0.0062	0.0014	0.0022	0.1386	0.095	0.0051	0.0101	0.0077	0.027	0.007	0.0141	0.1748
13	rs2985085	22460282	0.87	2.07308182465475	1.39	1.55595320949678	1.59639115154826	2.66096113968843	0.1208	0.059	0.0047	0.0012	0.0089	0.0012	0.002	0.0123	0.149	0.0065	0.0089	0.0082	0.1117	0.0116	0.0064	0.0015	0.0022	0.1387	0.0948	0.0051	0.0101	0.0077	0.0269	0.007	0.0141	0.1752
13	rs17073116	22460805	0.87	2.07308182465475	1.39	1.55595320949678	1.57416402791246	2.70280870673244	0.1207	0.0591	0.0047	0.0013	0.0089	0.0012	0.0021	0.0123	0.149	0.0065	0.0089	0.0082	0.1116	0.0116	0.0064	0.0015	0.0022	0.1386	0.0946	0.0051	0.0101	0.0077	0.0269	0.007	0.0141	0.1753
13	rs75078498	22467697	0.87	2.07308182465475	1.39	1.55595320949678	1.68598693534491	2.8546262894812	0.1195	0.059	0.0049	0.0016	0.0088	0.0014	0.0024	0.0125	0.1484	0.0065	0.0091	0.0086	0.1105	0.0117	0.0066	0.0018	0.0026	0.1378	0.0937	0.0053	0.01	0.0077	0.0267	0.0071	0.0146	0.1765
13	rs17368525	22467989	0.87	2.07308182465475	1.38	1.62425864340582	1.68734823030772	2.78934064596353	0.1194	0.059	0.0049	0.0016	0.0088	0.0014	0.0024	0.0124	0.1484	0.0065	0.0091	0.0086	0.1105	0.0118	0.0066	0.0018	0.0026	0.1377	0.0938	0.0053	0.01	0.0077	0.0267	0.0071	0.0147	0.1766
13	rs9316596	22469240	0.87	2.07308182465475	1.38	1.62425864340582	1.8827566525605	2.83927186596778	0.1191	0.059	0.0049	0.0017	0.0089	0.0015	0.0024	0.0125	0.1482	0.0064	0.0091	0.0091	0.1103	0.0119	0.0067	0.0019	0.0026	0.1374	0.0936	0.0054	0.01	0.0078	0.0265	0.0071	0.0147	0.1764
13	rs942229	22469526	0.87	2.07308182465475	1.38	1.62425864340582	1.93203576531987	2.82336543307205	0.1192	0.0593	0.0049	0.0017	0.0089	0.0016	0.0024	0.0125	0.148	0.0064	0.0093	0.0091	0.1102	0.0119	0.0067	0.002	0.0026	0.137	0.0935	0.0055	0.01	0.0076	0.0263	0.0071	0.0148	0.1767
13	rs733895	22471401	0.87	2.07308182465475	1.38	1.62425864340582	2.06342969882863	3.24490411788431	0.1172	0.0591	0.0054	0.0021	0.0091	0.0018	0.0028	0.0128	0.1475	0.0064	0.0094	0.0094	0.11	0.012	0.0069	0.0022	0.0029	0.1358	0.0932	0.0058	0.0098	0.0077	0.0262	0.0073	0.0152	0.1774
13	rs17368877	22472526	0.87	2.07308182465475	1.38	1.62425864340582	2.09830454676781	3.37504325673662	0.1171	0.0591	0.0054	0.0021	0.0091	0.0018	0.0028	0.0128	0.1475	0.0064	0.0094	0.0094	0.1101	0.012	0.0069	0.0022	0.0029	0.1357	0.0932	0.0058	0.0098	0.0077	0.0261	0.0073	0.0152	0.1774
13	rs117155938	22477858	0.87	2.07308182465475	1.38	1.62425864340582	2.06814335727955	3.50300692440042	0.1163	0.0591	0.0056	0.0022	0.0091	0.0019	0.0028	0.0128	0.1476	0.0064	0.0095	0.0094	0.1097	0.0121	0.007	0.0023	0.003	0.1351	0.0934	0.0059	0.0096	0.0078	0.0263	0.0074	0.0154	0.1774
13	rs78665325	22479008	0.86	2.18262515863034	1.38	1.62425864340582	2.08106799529382	3.58038988401789	0.1148	0.0592	0.0059	0.0023	0.0093	0.0021	0.0029	0.0129	0.1478	0.0064	0.0096	0.0094	0.1093	0.0122	0.0071	0.0024	0.0032	0.1341	0.0934	0.0061	0.0094	0.008	0.0267	0.0075	0.0157	0.1774
13	rs73162316	22479031	0.86	2.18262515863034	1.37	1.69431881237172	2.08410633020978	3.56601189595985	0.1147	0.0592	0.0059	0.0023	0.0093	0.0021	0.0029	0.0129	0.1478	0.0064	0.0096	0.0094	0.1093	0.0122	0.0071	0.0024	0.0032	0.1341	0.0934	0.0061	0.0094	0.008	0.0267	0.0075	0.0157	0.1774
13	rs12430316	22479690	0.86	2.18262515863034	1.37	1.69431881237172	2.10688389424209	3.66312212193961	0.1138	0.0592	0.0061	0.0024	0.0095	0.0022	0.003	0.013	0.1478	0.0064	0.0096	0.0094	0.109	0.0122	0.0071	0.0025	0.0034	0.1334	0.0935	0.0062	0.0092	0.0081	0.0269	0.0076	0.0159	0.1774
13	rs73162318	22481001	0.86	2.18262515863034	1.37	1.69431881237172	2.1071098220834	3.45596877445324	0.1132	0.0593	0.0061	0.0027	0.0095	0.0023	0.0031	0.013	0.1481	0.0064	0.0096	0.0093	0.109	0.0122	0.0069	0.0026	0.0035	0.1328	0.0935	0.0064	0.0091	0.0081	0.0269	0.0076	0.016	0.1776
13	rs9509919	22483451	0.86	2.18262515863034	1.38	1.62425864340582	2.05502131779127	3.30229934693342	0.1128	0.0592	0.0062	0.0027	0.0095	0.0024	0.0032	0.0132	0.1478	0.0065	0.0096	0.0092	0.109	0.0122	0.0069	0.0027	0.0037	0.1321	0.0933	0.0065	0.0089	0.0082	0.027	0.0076	0.0161	0.1785
13	rs11619231	22484207	0.85	2.29546224351208	1.38	1.62425864340582	2.1338251012744	3.53688968219383	0.1123	0.0592	0.0061	0.0027	0.0095	0.0024	0.0033	0.0133	0.1476	0.0067	0.0097	0.0092	0.1087	0.0122	0.007	0.0029	0.0037	0.1321	0.0932	0.0065	0.0088	0.0083	0.0271	0.0076	0.0162	0.1786
13	rs1961415	22484460	0.85	2.29546224351208	1.39	1.55595320949678	2.05065346022751	3.44030331038725	0.1122	0.0594	0.006	0.0027	0.0095	0.0024	0.0033	0.0132	0.1478	0.0068	0.0098	0.009	0.1085	0.0123	0.0069	0.003	0.0038	0.132	0.0932	0.0066	0.0088	0.0083	0.0271	0.008	0.0163	0.1783
13	rs17369571	22487625	0.85	2.29546224351208	1.43	1.30010819984047	1.70297837962998	3.18230620203299	0.1124	0.0601	0.0063	0.0029	0.0096	0.0026	0.0034	0.0138	0.1468	0.0067	0.0098	0.0088	0.1089	0.0129	0.0069	0.0034	0.0041	0.1311	0.0927	0.0066	0.0083	0.0086	0.027	0.0079	0.0156	0.1779
13	rs4769177	22489329	0.85	2.29546224351208	1.43	1.30010819984047	1.40340995402655	2.9228945468571	0.1128	0.0603	0.0063	0.0032	0.0096	0.0028	0.0036	0.0141	0.1478	0.0066	0.0099	0.0082	0.1083	0.0131	0.0066	0.0036	0.0042	0.1301	0.0924	0.0065	0.0083	0.0083	0.0267	0.0079	0.0155	0.1783
13	rs17073452	22489566	0.85	2.29546224351208	1.43	1.30010819984047	1.45538854954435	2.96875488678995	0.1131	0.0603	0.0063	0.0032	0.0096	0.0028	0.0037	0.0143	0.1475	0.0066	0.0099	0.008	0.1084	0.0133	0.0066	0.0037	0.0042	0.1299	0.0924	0.0065	0.0083	0.0083	0.0266	0.0082	0.0155	0.1781
13	rs17369646	22489741	0.85	2.29546224351208	1.44	1.24044493409381	1.47300242066798	2.96706194307083	0.1136	0.0602	0.0063	0.0032	0.0095	0.0029	0.0037	0.0142	0.1475	0.0065	0.01	0.0079	0.1084	0.0133	0.0066	0.0038	0.0042	0.1297	0.0922	0.0065	0.0082	0.0083	0.0266	0.0083	0.0155	0.1781
13	rs608636	22489972	0.85	2.29546224351208	1.44	1.24044493409381	1.43024887249471	2.90355891893826	0.1137	0.0602	0.0063	0.0032	0.0095	0.0029	0.0038	0.0141	0.1476	0.0065	0.0099	0.0079	0.1083	0.0134	0.0067	0.0039	0.0043	0.1299	0.0919	0.0065	0.0081	0.0083	0.0265	0.0083	0.0155	0.1781
13	rs2320594	22491833	0.86	2.18262515863034	1.44	1.24044493409381	1.49319898426275	2.72254941358145	0.1128	0.0618	0.0062	0.0032	0.0098	0.003	0.0037	0.0149	0.1471	0.0064	0.0101	0.0073	0.1069	0.0132	0.0063	0.0044	0.0045	0.1313	0.0925	0.0064	0.0078	0.0083	0.0256	0.0081	0.0152	0.1784
13	rs7335570	22499293	0.86	2.18262515863034	1.44	1.24044493409381	1.57395969104053	2.09093551581438	0.1117	0.0637	0.007	0.0031	0.0094	0.0033	0.0036	0.0152	0.1461	0.0061	0.0102	0.0066	0.1051	0.013	0.0059	0.005	0.0044	0.1324	0.0945	0.0061	0.0078	0.0076	0.0254	0.0078	0.0143	0.1801
13	rs12430249	22499954	0.87	2.07308182465475	1.44	1.24044493409381	1.55591378115652	2.12668383734587	0.1116	0.0637	0.007	0.0032	0.0094	0.0033	0.0036	0.0152	0.1458	0.0062	0.0103	0.0067	0.1053	0.013	0.0058	0.005	0.0044	0.1324	0.0944	0.006	0.0079	0.0076	0.0255	0.0078	0.0143	0.1799
13	rs7338960	22501496	0.86	2.18262515863034	1.44	1.24044493409381	1.74571791358531	2.31480211628088	0.1114	0.0639	0.007	0.003	0.0096	0.0033	0.0036	0.0153	0.1455	0.0063	0.0103	0.0069	0.1051	0.0131	0.0058	0.0051	0.0043	0.1326	0.0945	0.0058	0.0079	0.0076	0.0256	0.0077	0.0144	0.1797
13	rs2763911	22503802	0.87	2.07308182465475	1.44	1.24044493409381	1.80477678762722	2.45786588432145	0.1112	0.0644	0.0068	0.0031	0.0095	0.0032	0.0036	0.0153	0.1453	0.0063	0.0102	0.0067	0.1045	0.0132	0.0055	0.005	0.0043	0.1344	0.0949	0.0058	0.0079	0.0073	0.0257	0.0076	0.0145	0.1796
13	rs7317174	22505306	0.87	2.07308182465475	1.45	1.18248085352797	2.21991100907402	2.58471679283318	0.1113	0.0644	0.0067	0.0031	0.0094	0.0032	0.0036	0.0154	0.1448	0.0061	0.0103	0.0064	0.1043	0.013	0.0052	0.0049	0.0042	0.1357	0.0954	0.0056	0.0081	0.0072	0.0256	0.0075	0.0146	0.18
13	rs73162332	22506609	0.87	2.07308182465475	1.45	1.18248085352797	2.09695096696431	2.51113521169364	0.111	0.0642	0.0066	0.0031	0.0092	0.0034	0.0037	0.0156	0.1447	0.0061	0.0104	0.0066	0.104	0.0134	0.0051	0.0048	0.0041	0.1362	0.095	0.0056	0.0081	0.007	0.0258	0.0075	0.0146	0.1803
13	rs3129639	22510278	0.87	2.07308182465475	1.45	1.18248085352797	2.48354582094999	2.661146962094	0.111	0.0639	0.0066	0.0031	0.0092	0.0034	0.0037	0.0157	0.1443	0.006	0.0105	0.0067	0.104	0.0134	0.0048	0.0048	0.0043	0.1363	0.095	0.0056	0.0082	0.0069	0.026	0.0076	0.0146	0.1806
13	rs750535	22511626	0.87	2.07308182465475	1.45	1.18248085352797	2.53419133855992	2.58953233563268	0.111	0.0637	0.0066	0.0031	0.0091	0.0034	0.0037	0.0159	0.1444	0.0061	0.0105	0.0068	0.1036	0.0135	0.0049	0.0048	0.0043	0.1361	0.0951	0.0056	0.0082	0.0074	0.0262	0.0076	0.0146	0.1802
13	rs17073743	22514708	0.87	2.07308182465475	1.45	1.18248085352797	2.41100939259939	2.45381644233462	0.1117	0.0638	0.0065	0.0031	0.0091	0.0033	0.0037	0.0159	0.1437	0.006	0.0105	0.0067	0.103	0.0135	0.0048	0.0047	0.0042	0.1365	0.0951	0.0055	0.0084	0.0073	0.0263	0.0076	0.0146	0.1801
13	rs3129648	22516824	0.87	2.07308182465475	1.46	1.12620512571235	2.51564026685925	2.51981130445545	0.1115	0.0639	0.0065	0.0031	0.0092	0.0033	0.0037	0.0161	0.1435	0.006	0.0105	0.0066	0.1028	0.0136	0.0048	0.0047	0.0042	0.1368	0.0952	0.0055	0.0084	0.0072	0.0263	0.0077	0.0147	0.1801
13	rs61945092	22522283	0.87	2.07308182465475	1.47	1.07160640764864	2.32036495152934	2.45197605457117	0.1116	0.064	0.0061	0.0031	0.0092	0.0033	0.0037	0.0162	0.1428	0.006	0.0104	0.0065	0.1028	0.0137	0.0048	0.0048	0.0042	0.1371	0.0952	0.0053	0.0084	0.0073	0.0265	0.0078	0.0146	0.1803
13	rs3129660	22524163	0.87	2.07308182465475	1.47	1.07160640764864	2.27447456489589	2.43689120980597	0.1118	0.0641	0.0057	0.0032	0.0092	0.0033	0.0038	0.0163	0.1425	0.0059	0.0104	0.0065	0.1027	0.0138	0.0048	0.0047	0.0041	0.1375	0.095	0.0052	0.0084	0.0074	0.0265	0.0079	0.0146	0.1805
13	rs3117952	22528150	0.87	2.07308182465475	1.47	1.07160640764864	2.19777045395085	2.31352306338165	0.1117	0.0639	0.0055	0.003	0.0092	0.0033	0.0038	0.0167	0.143	0.0058	0.0103	0.0063	0.1025	0.0139	0.0047	0.0047	0.004	0.138	0.095	0.0051	0.0084	0.0075	0.0265	0.0077	0.0143	0.1808
13	rs3117963	22534122	0.88	1.96681746512425	1.47	1.07160640764864	2.23901151535522	2.36292162384888	0.1118	0.0637	0.0054	0.0029	0.0093	0.0034	0.0039	0.0168	0.1436	0.0058	0.0104	0.0061	0.1025	0.014	0.0047	0.0046	0.0038	0.1378	0.0948	0.0049	0.0084	0.0077	0.0266	0.0076	0.0142	0.1806
13	rs3117970	22539285	0.88	1.96681746512425	1.48	1.01867282088958	2.3016248853809	2.39170520988146	0.1119	0.0638	0.0054	0.0028	0.0094	0.0035	0.004	0.0169	0.1439	0.0058	0.0105	0.0061	0.1024	0.0141	0.0047	0.0046	0.0038	0.1377	0.0945	0.005	0.0085	0.0079	0.0266	0.0075	0.0142	0.1804
13	rs9509947	22543217	0.88	1.96681746512425	1.49	0.967391925764805	2.35096448497449	2.55880514554463	0.1115	0.0636	0.0054	0.0028	0.0094	0.0036	0.004	0.0172	0.1439	0.0059	0.0106	0.006	0.102	0.0142	0.0048	0.0046	0.0038	0.1372	0.0944	0.0052	0.0087	0.0078	0.0267	0.0076	0.0141	0.1807
13	rs75842456	22546969	0.89	1.86381641120984	1.5	0.917750694748585	2.32969479027191	3.08978272734188	0.1109	0.0634	0.0053	0.0027	0.0094	0.0035	0.004	0.0175	0.145	0.0058	0.0108	0.0056	0.1015	0.0146	0.0049	0.0045	0.0034	0.1375	0.0934	0.0055	0.009	0.0077	0.0271	0.0072	0.0142	0.1805
13	rs3129678	22547878	0.89	1.86381641120984	1.51	0.869735485018148	2.41891756339118	3.16563478768943	0.1107	0.0634	0.0053	0.0026	0.0094	0.0035	0.004	0.0176	0.1454	0.0058	0.0108	0.0056	0.1012	0.0147	0.0049	0.0045	0.0033	0.1377	0.093	0.0056	0.0092	0.0077	0.0274	0.0072	0.0143	0.1805
13	rs9509949	22548164	0.9	1.76406203941677	1.52	0.823332010267983	2.72957876568696	3.75103896287429	0.1106	0.0633	0.0052	0.0025	0.0094	0.0035	0.004	0.0178	0.1459	0.0058	0.0109	0.0055	0.1011	0.0154	0.0049	0.0044	0.0031	0.1379	0.0924	0.0057	0.0093	0.0077	0.028	0.0071	0.0143	0.1794
13	rs17074304	22548493	0.91	1.66753670486472	1.54	0.735299729443272	2.91039838027593	4.13584360427421	0.1107	0.0629	0.0051	0.0025	0.0094	0.0034	0.004	0.0179	0.1465	0.0058	0.0111	0.0053	0.1015	0.0159	0.0049	0.0043	0.0031	0.1384	0.0916	0.0059	0.0092	0.0076	0.0287	0.007	0.0142	0.1779
13	rs3129588	22549257	0.93	1.48409702783942	1.55	0.693638871087907	4.12964401076978	6.05177169113796	0.1102	0.0634	0.0042	0.0024	0.0097	0.0031	0.0038	0.0182	0.1473	0.0058	0.0116	0.0047	0.1005	0.0175	0.0049	0.0039	0.0027	0.1383	0.0916	0.0063	0.0093	0.0073	0.0296	0.0065	0.0139	0.1782
13	rs12854467	22549442	0.94	1.39714162152937	1.56	0.653525583231	4.29636443876931	6.40822073091154	0.1102	0.0636	0.004	0.0023	0.0097	0.003	0.0037	0.018	0.1482	0.0056	0.0115	0.0046	0.1002	0.0175	0.0048	0.0038	0.0028	0.1383	0.0917	0.0063	0.0095	0.007	0.0299	0.0064	0.0136	0.1784
13	rs9580257	22550579	0.94	1.39714162152937	1.56	0.653525583231	4.28190874355613	6.28357184650578	0.1098	0.0637	0.0041	0.0023	0.0097	0.003	0.0037	0.0178	0.1489	0.0057	0.0115	0.0047	0.0996	0.0175	0.0048	0.0038	0.0028	0.1383	0.0915	0.0063	0.0096	0.0071	0.0302	0.0065	0.0135	0.1782
13	rs35957980	22552176	0.94	1.39714162152937	1.56	0.653525583231	4.24942901325202	6.27615016552365	0.1096	0.0636	0.0041	0.0023	0.0098	0.003	0.0037	0.0179	0.149	0.0057	0.0115	0.0047	0.0994	0.0178	0.0049	0.0038	0.0028	0.1383	0.0915	0.0063	0.0096	0.007	0.0303	0.0065	0.0134	0.1782
13	rs68096590	22555745	0.95	1.31333295668949	1.57	0.614941920479678	4.1480996909344	6.22080669141039	0.1097	0.0637	0.0042	0.0023	0.0098	0.003	0.0037	0.0176	0.1491	0.0058	0.0115	0.0047	0.0993	0.0179	0.0049	0.0038	0.0028	0.1382	0.0917	0.0063	0.0096	0.007	0.0303	0.0065	0.0133	0.178
13	rs3129591	22555886	0.95	1.31333295668949	1.56	0.653525583231	4.14837531005002	6.24346152736612	0.1097	0.0637	0.0042	0.0023	0.0098	0.003	0.0037	0.0177	0.1491	0.0058	0.0115	0.0047	0.0994	0.0179	0.0049	0.0038	0.0028	0.1382	0.0917	0.0063	0.0096	0.007	0.0303	0.0065	0.0133	0.1779
13	rs113809630	22560221	0.98	1.080540436168	1.57	0.614941920479678	2.99798805611722	6.46045558964682	0.1105	0.0623	0.0042	0.0024	0.0097	0.0024	0.0031	0.0175	0.1541	0.0065	0.0114	0.0051	0.1008	0.0178	0.005	0.0034	0.0026	0.1405	0.092	0.0061	0.0084	0.0067	0.0304	0.0058	0.0128	0.1729
13	rs73436402	22560254	0.98	1.080540436168	1.58	0.577869115575703	3.11216310676998	6.60222815916413	0.1104	0.0621	0.0042	0.0024	0.0098	0.0024	0.0031	0.0175	0.1542	0.0065	0.0114	0.0052	0.1009	0.0178	0.005	0.0034	0.0026	0.1404	0.0922	0.0061	0.0084	0.0067	0.0305	0.0058	0.0127	0.1728
13	rs77030092	22560837	1	0.940597770197411	1.58	0.577869115575703	2.61062824514231	6.22020530972305	0.1107	0.0616	0.0042	0.0022	0.0098	0.0022	0.0029	0.0175	0.1566	0.0069	0.0113	0.0056	0.1014	0.0173	0.0052	0.0033	0.0026	0.1416	0.0924	0.0061	0.0077	0.0064	0.0302	0.0057	0.0124	0.1708
13	rs17373233	22561025	1	0.940597770197411	1.58	0.577869115575703	2.58792533894911	6.1975560694794	0.1111	0.0614	0.0042	0.0023	0.0098	0.0021	0.0028	0.0176	0.1573	0.007	0.0113	0.0057	0.1013	0.0172	0.0052	0.0033	0.0026	0.142	0.0925	0.006	0.0075	0.0064	0.0302	0.0057	0.0122	0.1699
13	rs75009624	22561137	1	0.940597770197411	1.58	0.577869115575703	2.51217411665584	5.95897693110076	0.1112	0.0612	0.0041	0.0023	0.0098	0.002	0.0028	0.0176	0.1577	0.0071	0.0113	0.0058	0.1014	0.0171	0.0052	0.0033	0.0026	0.1422	0.0926	0.006	0.0074	0.0064	0.0302	0.0057	0.0122	0.1694
13	rs3129596	22561178	1	0.940597770197411	1.59	0.542287549749139	2.53095682583672	5.93619317908325	0.1112	0.061	0.0041	0.0024	0.0099	0.0019	0.0027	0.0176	0.1581	0.0072	0.0114	0.0059	0.1013	0.0172	0.0052	0.0033	0.0026	0.1425	0.0925	0.006	0.0074	0.0064	0.0302	0.0057	0.0122	0.1688
13	rs4769185	22561282	1.01	0.875109975033704	1.59	0.542287549749139	2.62866460180995	6.03136452930527	0.1113	0.061	0.0041	0.0024	0.0098	0.0019	0.0027	0.0176	0.1582	0.0073	0.0113	0.0059	0.1013	0.0171	0.0052	0.0032	0.0026	0.1428	0.0927	0.006	0.0073	0.0063	0.0302	0.0057	0.0121	0.1687
13	rs9509957	22561684	1.01	0.875109975033704	1.59	0.542287549749139	2.44754903120218	5.73759262329819	0.1116	0.0608	0.0041	0.0024	0.0098	0.0018	0.0026	0.0177	0.1586	0.0075	0.0112	0.0059	0.1011	0.0169	0.0054	0.0031	0.0025	0.1435	0.0932	0.0058	0.0072	0.0061	0.0302	0.0057	0.0118	0.168
13	rs56018320	22563178	1.02	0.812565575704939	1.6	0.508176723760061	2.27042250485546	5.51581091587709	0.1118	0.0606	0.0041	0.0024	0.0098	0.0018	0.0026	0.0177	0.1589	0.0077	0.0111	0.006	0.1009	0.0166	0.0056	0.0031	0.0026	0.144	0.0936	0.0057	0.0072	0.006	0.0302	0.0057	0.0116	0.1674
13	rs3117978	22563930	1.02	0.812565575704939	1.6	0.508176723760061	2.17444643662196	5.10721422256382	0.1119	0.0605	0.0042	0.0024	0.0098	0.0017	0.0026	0.0177	0.1592	0.0078	0.011	0.006	0.1009	0.0165	0.0057	0.0031	0.0026	0.1442	0.0938	0.0056	0.0072	0.006	0.0302	0.0057	0.0115	0.1671
13	rs10400668	22565569	1.03	0.752927598544599	1.6	0.508176723760061	2.06859246277613	4.81609586052115	0.1122	0.0602	0.0043	0.0024	0.0098	0.0017	0.0026	0.0176	0.1594	0.008	0.0109	0.0061	0.1006	0.0163	0.006	0.0032	0.0027	0.1447	0.0942	0.0055	0.0071	0.0061	0.0302	0.0054	0.0115	0.1662
13	rs10870867	22565585	1.03	0.752927598544599	1.6	0.508176723760061	2.05322900330463	4.78579938328387	0.1122	0.0602	0.0043	0.0024	0.0098	0.0017	0.0026	0.0176	0.1594	0.008	0.0109	0.0061	0.1006	0.0163	0.006	0.0032	0.0027	0.1448	0.0942	0.0055	0.0071	0.0061	0.0302	0.0054	0.0115	0.1662
13	rs11148285	22567097	1.03	0.752927598544599	1.6	0.508176723760061	1.93785517105446	4.27185163506836	0.1123	0.0601	0.0044	0.0026	0.0098	0.0017	0.0025	0.0176	0.1597	0.0084	0.0108	0.0063	0.1001	0.016	0.0061	0.0032	0.0029	0.1449	0.0948	0.0055	0.0071	0.0062	0.0302	0.0052	0.0114	0.1651
13	rs9805578	22568793	1.04	0.69615671060944	1.6	0.508176723760061	1.71286506036473	3.90598177836112	0.113	0.0609	0.0044	0.0026	0.0097	0.0016	0.0023	0.0177	0.1599	0.0085	0.0104	0.0061	0.1002	0.0156	0.0062	0.0029	0.0029	0.1454	0.0949	0.0053	0.0073	0.0062	0.0299	0.0051	0.0112	0.1647
13	rs9550803	22568971	1.04	0.69615671060944	1.6	0.508176723760061	1.62482257973625	3.74603189397638	0.1131	0.0609	0.0043	0.0026	0.0098	0.0016	0.0023	0.0177	0.1599	0.0085	0.0104	0.0062	0.1002	0.0156	0.0063	0.0029	0.0029	0.1453	0.0949	0.0053	0.0073	0.0063	0.0299	0.0052	0.0112	0.1647
13	rs9509962	22569496	1.04	0.69615671060944	1.6	0.508176723760061	1.69993229531994	3.8225533860376	0.1132	0.0609	0.0044	0.0026	0.0098	0.0015	0.0022	0.0177	0.1602	0.0086	0.0104	0.0061	0.1003	0.0155	0.0062	0.0028	0.0029	0.1455	0.0948	0.0053	0.0073	0.0063	0.0298	0.0051	0.0112	0.1645
13	rs9316685	22573798	1.05	0.642211085129376	1.6	0.508176723760061	1.7988831243186	3.85381967857868	0.1135	0.0607	0.0046	0.0026	0.0098	0.0017	0.0024	0.0178	0.1606	0.0088	0.0105	0.0061	0.1005	0.0155	0.0062	0.0028	0.0031	0.146	0.0942	0.0051	0.0073	0.0064	0.0295	0.005	0.0111	0.1636
13	rs17314699	22577826	1.05	0.642211085129376	1.6	0.508176723760061	1.9719007137935	4.12418703190258	0.1134	0.0608	0.0046	0.0028	0.0099	0.002	0.0026	0.018	0.1611	0.0091	0.0106	0.0058	0.0999	0.0156	0.0059	0.0028	0.0032	0.1466	0.0937	0.0051	0.0073	0.0063	0.029	0.0049	0.0111	0.1629
13	rs117895800	22579636	1.06	0.591046266007479	1.6	0.508176723760061	2.00003523296592	4.16596970706603	0.1134	0.0608	0.0046	0.0028	0.0099	0.0021	0.0026	0.018	0.1612	0.0092	0.0106	0.0058	0.0998	0.0156	0.0059	0.0028	0.0032	0.1467	0.0937	0.0051	0.0073	0.0063	0.029	0.0049	0.0111	0.1629
13	rs73164448	22580473	1.06	0.591046266007479	1.6	0.508176723760061	2.01170457013271	4.189695238354	0.1134	0.0608	0.0047	0.0028	0.0099	0.0021	0.0026	0.018	0.1612	0.0092	0.0106	0.0058	0.0998	0.0156	0.0059	0.0028	0.0032	0.1467	0.0937	0.0051	0.0073	0.0063	0.029	0.0049	0.0111	0.1629
13	rs76920472	22585365	1.06	0.591046266007479	1.6	0.508176723760061	2.22324403210076	4.23601297631738	0.1133	0.0606	0.0049	0.0029	0.0099	0.0023	0.0027	0.0181	0.1615	0.0094	0.0108	0.0059	0.0992	0.0157	0.0058	0.0028	0.0033	0.1472	0.0933	0.0051	0.0073	0.0064	0.0287	0.0049	0.0111	0.1623
13	rs9509965	22586380	1.06	0.591046266007479	1.61	0.475515229965307	2.19490777345682	4.09699962284638	0.1133	0.0605	0.0049	0.0029	0.0099	0.0023	0.0027	0.0184	0.1615	0.0094	0.0108	0.0059	0.0992	0.0157	0.0057	0.0028	0.0033	0.147	0.0933	0.0051	0.0074	0.0064	0.0287	0.005	0.0111	0.1622
13	rs3129612	22586791	1.06	0.591046266007479	1.61	0.475515229965307	2.19021560058982	4.08574091373508	0.1133	0.0605	0.0049	0.0029	0.0099	0.0023	0.0027	0.0184	0.1615	0.0094	0.0108	0.0059	0.0992	0.0157	0.0057	0.0028	0.0034	0.147	0.0933	0.0051	0.0073	0.0064	0.0287	0.005	0.0111	0.1622
13	rs11620387	22588273	1.06	0.591046266007479	1.61	0.475515229965307	2.22048555284946	4.08069479442843	0.1133	0.0605	0.0049	0.0029	0.0099	0.0024	0.0027	0.0184	0.1615	0.0094	0.0108	0.0059	0.0992	0.0156	0.0058	0.0028	0.0034	0.1471	0.0932	0.0051	0.0073	0.0064	0.0286	0.005	0.0111	0.1622
13	rs2320607	22598466	1.06	0.591046266007479	1.61	0.475515229965307	1.99870304005978	3.8994097014965	0.1134	0.0604	0.0049	0.0029	0.0099	0.0024	0.0028	0.0185	0.1618	0.0094	0.0105	0.0059	0.0991	0.0155	0.0057	0.0028	0.0034	0.1472	0.0929	0.0052	0.0074	0.0064	0.0286	0.005	0.011	0.1621
13	rs2147000	22599022	1.06	0.591046266007479	1.62	0.444280725791627	2.01537675669229	3.9055951577419	0.1134	0.0605	0.0049	0.0029	0.0099	0.0025	0.0028	0.0185	0.1619	0.0094	0.0105	0.0059	0.0991	0.0155	0.0057	0.0028	0.0036	0.147	0.0928	0.0052	0.0074	0.0064	0.0286	0.005	0.011	0.162
13	rs73164483	22601033	1.06	0.591046266007479	1.61	0.475515229965307	2.00992492097705	3.89303188509335	0.1133	0.0605	0.0049	0.0029	0.0099	0.0024	0.0028	0.0185	0.1618	0.0094	0.0105	0.0059	0.0993	0.0155	0.0057	0.0028	0.0036	0.147	0.0928	0.0052	0.0074	0.0064	0.0285	0.0051	0.011	0.162
13	rs9552580	22605283	1.06	0.591046266007479	1.6	0.508176723760061	1.88014641185745	3.66754210885998	0.1131	0.0606	0.0048	0.003	0.0098	0.0024	0.0028	0.0186	0.1617	0.0094	0.0105	0.0059	0.0987	0.0153	0.0057	0.0028	0.0036	0.1477	0.0926	0.0052	0.0073	0.0065	0.0285	0.0051	0.011	0.1628
13	rs3117915	22605580	1.07	0.542615033110665	1.59	0.542287549749139	1.74645987542055	3.45787967599631	0.1133	0.0606	0.0048	0.003	0.0097	0.0024	0.0028	0.0185	0.1618	0.0093	0.0104	0.0059	0.0986	0.0151	0.0056	0.0028	0.0036	0.1478	0.0929	0.0052	0.0074	0.0065	0.0285	0.0051	0.0109	0.1629
13	rs4770228	22606626	1.07	0.542615033110665	1.59	0.542287549749139	1.70749851514733	3.42903616754297	0.1134	0.0605	0.0048	0.003	0.0097	0.0024	0.0028	0.0185	0.1617	0.0092	0.0104	0.0058	0.0986	0.015	0.0056	0.0028	0.0035	0.1481	0.093	0.0052	0.0074	0.0066	0.0283	0.0051	0.0108	0.1631
13	rs4589400	22608209	1.07	0.542615033110665	1.57	0.614941920479678	1.71286506036473	3.46227514359542	0.1135	0.0608	0.0048	0.003	0.0097	0.0024	0.0028	0.0185	0.1618	0.0092	0.0104	0.0058	0.0986	0.015	0.0055	0.0028	0.0035	0.1479	0.093	0.0052	0.0074	0.0066	0.0283	0.0051	0.0108	0.163
13	rs8000805	22617265	1.11	0.375177619549844	1.57	0.614941920479678	2.34219205962359	3.90617508997568	0.1137	0.0606	0.0057	0.003	0.0093	0.0027	0.0026	0.0186	0.1605	0.0093	0.0108	0.0066	0.0963	0.0154	0.0057	0.0025	0.0031	0.1478	0.0904	0.005	0.0082	0.0072	0.0291	0.006	0.0104	0.164
13	rs118026045	22617876	1.12	0.339600448506511	1.57	0.614941920479678	2.29476957145323	4.08981702724114	0.1141	0.0602	0.0058	0.0028	0.0093	0.0028	0.0025	0.0186	0.1602	0.0091	0.0106	0.0068	0.0959	0.0152	0.0057	0.0025	0.0032	0.148	0.0905	0.0049	0.0084	0.0072	0.0288	0.0061	0.0103	0.1648
13	rs9509982	22618416	1.12	0.339600448506511	1.57	0.614941920479678	1.93873408556264	3.68272764091125	0.1144	0.06	0.0058	0.0027	0.0092	0.0029	0.0025	0.0187	0.1601	0.0089	0.0105	0.007	0.0956	0.015	0.0058	0.0024	0.0032	0.1481	0.0906	0.0049	0.0086	0.0072	0.0286	0.0062	0.0101	0.1655
13	rs112575890	22618585	1.12	0.339600448506511	1.56	0.653525583231	2.03410610429766	3.63181240431636	0.1144	0.06	0.006	0.0027	0.0092	0.0029	0.0027	0.0186	0.16	0.0089	0.0105	0.0071	0.0956	0.0149	0.0058	0.0024	0.0033	0.1479	0.0907	0.0049	0.0086	0.0072	0.0286	0.0063	0.01	0.1656
13	rs117464650	22619414	1.13	0.306408690300974	1.56	0.653525583231	1.99848103678012	3.3270372057454	0.1156	0.0596	0.006	0.0027	0.0091	0.003	0.0027	0.0186	0.1591	0.0088	0.0103	0.0073	0.0951	0.0146	0.0059	0.0024	0.0033	0.1471	0.0909	0.0049	0.0088	0.0073	0.0291	0.0064	0.0098	0.1661
13	rs7989659	22619575	1.13	0.306408690300974	1.57	0.614941920479678	1.81475757079951	3.13421133050881	0.1159	0.0596	0.0061	0.0027	0.0092	0.0031	0.0027	0.0186	0.1589	0.0088	0.0103	0.0073	0.0948	0.0146	0.0059	0.0024	0.0033	0.1471	0.0909	0.0049	0.0089	0.0071	0.0292	0.0064	0.0099	0.166
13	rs7999075	22620207	1.14	0.275532638758866	1.57	0.614941920479678	1.88939656712326	2.98757238101494	0.1165	0.0586	0.006	0.0027	0.0091	0.0032	0.0027	0.0183	0.1587	0.0088	0.0102	0.0075	0.0937	0.0145	0.0059	0.0025	0.0034	0.1472	0.0907	0.0048	0.0091	0.0072	0.0296	0.0065	0.0098	0.1674
13	rs9506776	22620850	1.15	0.246899131395369	1.57	0.614941920479678	1.63578944757314	2.91256794940764	0.1171	0.0582	0.0059	0.0027	0.009	0.0031	0.0028	0.0184	0.1581	0.0088	0.01	0.0077	0.0937	0.0143	0.006	0.0025	0.0034	0.1454	0.0911	0.0047	0.0096	0.0072	0.0298	0.0067	0.0098	0.1685
13	rs143122696	22622237	1.16	0.220431575918666	1.57	0.614941920479678	1.35629500228123	2.82822987334196	0.1174	0.058	0.0056	0.0027	0.0089	0.0031	0.0028	0.0186	0.1583	0.0086	0.0097	0.0076	0.0936	0.0137	0.0059	0.0025	0.0035	0.1448	0.0917	0.0046	0.0098	0.0071	0.0301	0.0066	0.0098	0.1697
13	rs74872457	22623383	1.16	0.220431575918666	1.57	0.614941920479678	1.15959904443992	2.6886651365571	0.1177	0.0578	0.0054	0.0026	0.0088	0.0032	0.0028	0.0187	0.1584	0.0085	0.0095	0.0076	0.0937	0.0133	0.0059	0.0024	0.0035	0.1441	0.0922	0.0046	0.01	0.007	0.0302	0.0066	0.0098	0.1706
13	rs9509983	22623529	1.16	0.220431575918666	1.57	0.614941920479678	1.02526080032022	2.49065912303862	0.1177	0.0578	0.0054	0.0026	0.0088	0.0031	0.0028	0.0187	0.1585	0.0083	0.0095	0.0076	0.0936	0.0132	0.0059	0.0024	0.0035	0.1443	0.0924	0.0046	0.01	0.007	0.0303	0.0065	0.0097	0.1708
13	rs78535031	22624086	1.16	0.220431575918666	1.57	0.614941920479678	0.951136599698237	2.30658118290302	0.1177	0.0578	0.0054	0.0026	0.0087	0.0032	0.0029	0.0187	0.1583	0.0083	0.0094	0.0075	0.0939	0.013	0.0058	0.0024	0.0035	0.1442	0.0928	0.0046	0.0099	0.0068	0.0303	0.0064	0.0097	0.1711
13	rs4436647	22625668	1.17	0.196050020118376	1.57	0.614941920479678	0.632370934774834	1.88194577394431	0.1186	0.058	0.0053	0.0026	0.0088	0.0032	0.003	0.0194	0.1573	0.0081	0.0091	0.0072	0.0943	0.0125	0.0058	0.0023	0.0036	0.1428	0.0937	0.0046	0.01	0.0064	0.0302	0.0064	0.0095	0.1723
13	rs4580013	22625690	1.17	0.196050020118376	1.57	0.614941920479678	0.60961344752984	1.80625988163008	0.1187	0.058	0.0053	0.0025	0.0088	0.0032	0.0029	0.0194	0.1573	0.0081	0.009	0.0072	0.0946	0.0125	0.0058	0.0023	0.0035	0.1429	0.0937	0.0046	0.0101	0.0064	0.03	0.0064	0.0094	0.1724
13	rs9509984	22626602	1.17	0.196050020118376	1.59	0.542287549749139	0.474874979571393	1.73383864097462	0.1203	0.0584	0.0051	0.0025	0.0088	0.0032	0.0028	0.0196	0.1568	0.008	0.0089	0.0071	0.0938	0.0123	0.0059	0.0023	0.0036	0.1434	0.0935	0.0046	0.01	0.0062	0.0298	0.0064	0.0092	0.1729
13	rs117598404	22627330	1.18	0.173671271070618	1.59	0.542287549749139	0.394797009350411	1.74772535754525	0.1212	0.0586	0.0049	0.0025	0.0088	0.0031	0.0028	0.0195	0.1563	0.0078	0.0086	0.007	0.0944	0.012	0.0058	0.0023	0.0035	0.1434	0.0934	0.0045	0.0099	0.006	0.0295	0.0064	0.0092	0.1735
13	rs4457852	22629693	1.17	0.196050020118376	1.58	0.577869115575703	0.170874978458673	1.23560486276758	0.1244	0.0595	0.0042	0.0024	0.0088	0.0031	0.0027	0.0194	0.1551	0.0071	0.008	0.0066	0.0966	0.0111	0.0054	0.0022	0.0032	0.143	0.0932	0.0045	0.0097	0.0052	0.0288	0.0063	0.0092	0.1756
13	rs71427969	22632735	1.17	0.196050020118376	1.59	0.542287549749139	0.11325138683043	0.954541523084149	0.1249	0.0598	0.0041	0.0023	0.0086	0.0031	0.0027	0.0194	0.155	0.007	0.0079	0.0065	0.0968	0.0109	0.0053	0.0022	0.0031	0.1431	0.0933	0.0045	0.0097	0.0051	0.0287	0.0063	0.0092	0.1759
13	rs7993666	22634836	1.17	0.196050020118376	1.64	0.38599849551783	0.0756137403373977	0.693587709237662	0.1249	0.0599	0.0041	0.0023	0.0086	0.0031	0.0027	0.0194	0.155	0.007	0.0079	0.0065	0.0968	0.0109	0.0053	0.0022	0.0031	0.1431	0.0933	0.0045	0.0097	0.0051	0.0287	0.0063	0.0092	0.1759
13	rs2146681	22635412	1.17	0.196050020118376	1.64	0.38599849551783	0.0841888258537758	0.830809571601255	0.125	0.0599	0.004	0.0023	0.0086	0.0031	0.0027	0.0194	0.155	0.007	0.0079	0.0065	0.0968	0.0109	0.0053	0.0022	0.0031	0.1431	0.0933	0.0045	0.0097	0.0051	0.0287	0.0063	0.0093	0.1758
13	rs117879896	22640841	1.17	0.196050020118376	1.64	0.38599849551783	0.105598268292237	0.966608202890066	0.1251	0.0599	0.004	0.0023	0.0088	0.0031	0.0028	0.0195	0.1549	0.007	0.008	0.0064	0.0964	0.011	0.0054	0.0023	0.0031	0.1433	0.093	0.0045	0.0096	0.005	0.0287	0.0062	0.0094	0.1757
13	rs61945274	22643951	1.17	0.196050020118376	1.64	0.38599849551783	0.0972337792558399	0.952163469556475	0.1251	0.0599	0.0041	0.0024	0.0089	0.0031	0.0028	0.0195	0.1548	0.0071	0.008	0.0064	0.0962	0.011	0.0054	0.0023	0.0031	0.1434	0.0929	0.0047	0.0096	0.0049	0.0287	0.0061	0.0094	0.1757
13	rs117538711	22644341	1.17	0.196050020118376	1.64	0.38599849551783	0.0916680446700864	0.954065818904752	0.1251	0.0599	0.004	0.0024	0.0087	0.0032	0.0028	0.0195	0.1549	0.0071	0.008	0.0063	0.0962	0.011	0.0054	0.0023	0.0031	0.1435	0.0927	0.0048	0.0096	0.0049	0.0287	0.006	0.0094	0.1757
13	rs79253207	22645245	1.17	0.196050020118376	1.65	0.358901199458623	0.0976138757939016	0.925609942329961	0.1252	0.06	0.004	0.0024	0.0088	0.0032	0.0028	0.0195	0.1549	0.0072	0.0081	0.0063	0.0961	0.0111	0.0055	0.0023	0.0031	0.1435	0.0926	0.0048	0.0097	0.0048	0.0287	0.0059	0.0094	0.1758
13	rs4769187	22645879	1.17	0.196050020118376	1.66	0.333131717406117	0.0956725751022821	0.908776414121889	0.1252	0.06	0.004	0.0024	0.0088	0.0032	0.0028	0.0195	0.1549	0.0072	0.0081	0.0063	0.096	0.0111	0.0055	0.0023	0.0031	0.1435	0.0926	0.0048	0.0097	0.0048	0.0287	0.0059	0.0095	0.1759
13	rs4769188	22646210	1.17	0.196050020118376	1.66	0.333131717406117	0.0928679110205305	0.880912069847463	0.1251	0.06	0.004	0.0024	0.0088	0.0032	0.0028	0.0196	0.1554	0.0072	0.0082	0.0062	0.0958	0.0111	0.0055	0.0023	0.0031	0.1435	0.0925	0.0048	0.0097	0.0048	0.0287	0.0058	0.0095	0.1759
13	rs9316741	22646308	1.17	0.196050020118376	1.66	0.333131717406117	0.0447317761566623	0.720385334816398	0.1252	0.06	0.004	0.0024	0.0088	0.0032	0.0029	0.0194	0.1554	0.0064	0.0082	0.0063	0.0962	0.0111	0.0057	0.0027	0.0031	0.1437	0.0925	0.0048	0.0097	0.0048	0.028	0.0058	0.0095	0.1759
13	rs2146680	22647818	1.17	0.196050020118376	1.66	0.333131717406117	0.0515718882184043	0.750270913386244	0.1252	0.0602	0.004	0.0024	0.0088	0.0032	0.0029	0.0194	0.1553	0.0063	0.0082	0.0062	0.0962	0.011	0.0057	0.0027	0.0032	0.1437	0.0925	0.0048	0.0096	0.0048	0.0281	0.0057	0.0094	0.1759
13	rs17375878	22649250	1.17	0.196050020118376	1.66	0.333131717406117	0.0595787388041439	0.821108858898704	0.1253	0.0602	0.004	0.0024	0.0088	0.0032	0.0029	0.0194	0.1553	0.0062	0.0082	0.0062	0.0962	0.011	0.0057	0.0027	0.0032	0.1438	0.0925	0.0048	0.0096	0.0047	0.0281	0.0057	0.0094	0.1758
13	rs3945860	22653053	1.17	0.196050020118376	1.66	0.333131717406117	0.0581148857128635	0.812506167581815	0.1254	0.0603	0.004	0.0025	0.0088	0.0032	0.0029	0.0193	0.1552	0.0063	0.0083	0.0061	0.0965	0.011	0.0058	0.0028	0.0032	0.1435	0.0925	0.0049	0.0094	0.0048	0.0284	0.0056	0.0094	0.1753
13	rs6490694	22661666	1.16	0.220431575918666	1.66	0.333131717406117	0.163286270750771	0.89278768401566	0.1272	0.0614	0.0035	0.0025	0.0085	0.0028	0.0029	0.0181	0.1576	0.0062	0.0089	0.0058	0.0968	0.0107	0.006	0.0031	0.0037	0.141	0.092	0.0049	0.0084	0.004	0.0297	0.0051	0.0095	0.1749
13	rs76208891	22662890	1.16	0.220431575918666	1.66	0.333131717406117	0.189138339714155	1.00490582912198	0.1272	0.0614	0.0035	0.0025	0.0085	0.0028	0.003	0.0181	0.1577	0.0063	0.0089	0.0058	0.0967	0.0107	0.006	0.003	0.0037	0.1409	0.0919	0.0049	0.0083	0.004	0.0298	0.0051	0.0095	0.1749
13	rs77505353	22669050	1.16	0.220431575918666	1.66	0.333131717406117	0.185609075706952	1.02834274433786	0.127	0.0614	0.0036	0.0026	0.0085	0.0029	0.0031	0.018	0.1579	0.0063	0.0088	0.0058	0.0967	0.0107	0.0061	0.003	0.0038	0.1408	0.0918	0.0049	0.0083	0.004	0.0298	0.0051	0.0095	0.175
13	rs74601280	22669398	1.16	0.220431575918666	1.66	0.333131717406117	0.185571735384781	1.03236623006675	0.127	0.0614	0.0036	0.0026	0.0085	0.0029	0.0031	0.018	0.1579	0.0063	0.0088	0.0058	0.0967	0.0107	0.0061	0.003	0.0038	0.1407	0.0918	0.0049	0.0083	0.0039	0.0299	0.0051	0.0095	0.175
13	rs9552594	22670379	1.16	0.220431575918666	1.66	0.333131717406117	0.180386697048948	0.957555399412234	0.127	0.0614	0.0036	0.0026	0.0085	0.0029	0.0031	0.018	0.1579	0.0064	0.0088	0.0058	0.0967	0.0108	0.0061	0.0029	0.0038	0.1407	0.0918	0.0049	0.0083	0.0039	0.0299	0.0051	0.0095	0.175
13	rs117266627	22671648	1.16	0.220431575918666	1.66	0.333131717406117	0.186843728008908	0.954700101520264	0.127	0.0614	0.0036	0.0026	0.0085	0.0029	0.0031	0.018	0.158	0.0064	0.0088	0.0058	0.0967	0.0108	0.0061	0.0029	0.0038	0.1407	0.0918	0.005	0.0082	0.0039	0.0299	0.0051	0.0095	0.1749
13	rs6490696	22674221	1.16	0.220431575918666	1.65	0.358901199458623	0.170092850154068	0.820186230289756	0.1269	0.0614	0.0036	0.0026	0.0085	0.0029	0.0031	0.018	0.1581	0.0064	0.0088	0.0058	0.0966	0.0108	0.0061	0.0029	0.0038	0.1407	0.0918	0.005	0.0082	0.0039	0.0299	0.0051	0.0095	0.1748
13	rs117178691	22684678	1.16	0.220431575918666	1.65	0.358901199458623	0.239086607283448	1.18372788404118	0.1269	0.0614	0.0035	0.0026	0.0085	0.0029	0.0032	0.0181	0.1585	0.0065	0.0088	0.0058	0.0964	0.0107	0.0061	0.003	0.0038	0.1404	0.0915	0.005	0.0082	0.0039	0.0299	0.0051	0.0096	0.1748
13	rs78641722	22689479	1.16	0.220431575918666	1.65	0.358901199458623	0.258404865182824	1.14865399871549	0.1264	0.0603	0.0035	0.0027	0.0085	0.003	0.0033	0.0182	0.1592	0.0066	0.0088	0.0058	0.0963	0.0107	0.0061	0.003	0.0039	0.1408	0.0914	0.005	0.0082	0.0039	0.03	0.005	0.0097	0.175
13	rs9552597	22690127	1.16	0.220431575918666	1.63	0.414449909043039	0.252420945756828	1.13602179869384	0.1264	0.0603	0.0035	0.0027	0.0085	0.003	0.0034	0.0182	0.1593	0.0066	0.0088	0.0058	0.0962	0.0107	0.0061	0.003	0.0039	0.1407	0.0913	0.005	0.0082	0.0039	0.03	0.005	0.0097	0.175
13	rs9578434	22694394	1.16	0.220431575918666	1.63	0.414449909043039	0.249589972803466	1.11426277795746	0.1264	0.0603	0.0035	0.0027	0.0086	0.0031	0.0034	0.0183	0.1594	0.0066	0.0088	0.0058	0.0961	0.0108	0.0061	0.003	0.0039	0.1405	0.0912	0.005	0.0082	0.0039	0.0301	0.005	0.0097	0.175
13	rs9552599	22701087	1.16	0.220431575918666	1.62	0.444280725791627	0.257237823783892	1.27062663444196	0.1263	0.0602	0.0035	0.0027	0.0085	0.0031	0.0033	0.0183	0.1595	0.0066	0.0088	0.0058	0.0961	0.0107	0.0062	0.0031	0.0039	0.1403	0.0911	0.005	0.0081	0.0039	0.0301	0.005	0.0098	0.1752
13	rs117177703	22703307	1.16	0.220431575918666	1.61	0.475515229965307	0.306744079437923	1.64877493989203	0.1262	0.0603	0.0035	0.0027	0.0086	0.0031	0.0033	0.0183	0.1595	0.0066	0.0089	0.0058	0.0959	0.0108	0.0062	0.0031	0.0039	0.1401	0.091	0.005	0.0081	0.004	0.0301	0.005	0.0098	0.1752
13	rs2874363	22706485	1.16	0.220431575918666	1.61	0.475515229965307	0.385035347154112	2.0705699000169	0.126	0.0605	0.0035	0.0028	0.0086	0.0032	0.0034	0.0184	0.1595	0.0067	0.009	0.0059	0.0953	0.0109	0.0063	0.0032	0.004	0.1396	0.0907	0.0051	0.0081	0.004	0.0302	0.005	0.0098	0.1754
13	rs117490959	22709453	1.15	0.246899131395369	1.62	0.444280725791627	0.409984953736584	2.02794339740352	0.1255	0.0609	0.0036	0.003	0.0086	0.0034	0.0036	0.0186	0.1593	0.007	0.0091	0.006	0.0938	0.0111	0.0064	0.0033	0.0041	0.1389	0.0902	0.0052	0.0081	0.0042	0.0304	0.005	0.0099	0.1759
13	rs7318731	22709670	1.15	0.246899131395369	1.62	0.444280725791627	0.370652325744066	1.94662767304286	0.1255	0.0609	0.0036	0.003	0.0086	0.0034	0.0036	0.0186	0.1593	0.007	0.0091	0.006	0.0937	0.0112	0.0064	0.0033	0.0041	0.1388	0.0901	0.0052	0.0081	0.0042	0.0305	0.005	0.0099	0.1759
13	rs9510001	22710015	1.15	0.246899131395369	1.62	0.444280725791627	0.409698963559576	2.23403383588373	0.1253	0.061	0.0036	0.0031	0.0086	0.0035	0.0036	0.0185	0.1593	0.0071	0.0091	0.006	0.0935	0.0112	0.0064	0.0033	0.0041	0.1388	0.0901	0.0052	0.0081	0.0042	0.0304	0.005	0.0101	0.1758
13	rs9510002	22712282	1.16	0.220431575918666	1.62	0.444280725791627	0.527182336559961	2.46596719135922	0.1253	0.0612	0.0035	0.0032	0.0086	0.0035	0.0037	0.0184	0.1595	0.0072	0.009	0.006	0.0934	0.0113	0.0065	0.0033	0.0041	0.1382	0.0902	0.0051	0.0081	0.0042	0.0306	0.0049	0.0101	0.1755
13	rs117861821	22713389	1.16	0.220431575918666	1.62	0.444280725791627	0.572630460987226	2.57379313170396	0.1252	0.0613	0.0036	0.0032	0.0086	0.0035	0.0037	0.0184	0.1595	0.0072	0.0091	0.0061	0.0932	0.0114	0.0065	0.0033	0.0041	0.1379	0.0902	0.0051	0.0081	0.0042	0.0306	0.0049	0.0102	0.1753
13	rs73168114	22716081	1.16	0.220431575918666	1.62	0.444280725791627	0.536338707162819	2.5863835922634	0.125	0.0616	0.0036	0.0033	0.0087	0.0036	0.0037	0.0184	0.1595	0.0073	0.0091	0.0062	0.0929	0.012	0.0066	0.0033	0.0039	0.1371	0.0903	0.0052	0.0081	0.0043	0.0307	0.0051	0.0104	0.1748
13	rs79420553	22717898	1.16	0.220431575918666	1.62	0.444280725791627	0.627592453223114	2.73801816887221	0.125	0.0621	0.0038	0.0034	0.0089	0.0037	0.0037	0.0184	0.1597	0.0076	0.0092	0.0063	0.0922	0.0121	0.0068	0.0032	0.0037	0.1362	0.0905	0.0053	0.0081	0.0044	0.031	0.0052	0.0107	0.1736
13	rs67397798	22718842	1.16	0.220431575918666	1.62	0.444280725791627	0.683827770586121	3.04278081098616	0.1249	0.0625	0.0037	0.0035	0.0092	0.0038	0.0038	0.0184	0.16	0.0078	0.0092	0.0064	0.0917	0.0123	0.007	0.0032	0.0036	0.1354	0.0905	0.0055	0.0081	0.0046	0.0308	0.0053	0.011	0.1726
13	rs113816067	22719758	1.15	0.246899131395369	1.61	0.475515229965307	0.708676367299498	3.04240359600407	0.1252	0.0627	0.0038	0.0036	0.0092	0.0038	0.0037	0.0183	0.16	0.0079	0.0092	0.0065	0.0921	0.0123	0.0071	0.0031	0.0036	0.1348	0.0904	0.0055	0.0081	0.0048	0.0308	0.0055	0.0111	0.1718
13	rs7317746	22728349	1.14	0.275532638758866	1.62	0.444280725791627	0.59968322585143	3.00282392553628	0.1256	0.0628	0.004	0.0037	0.0092	0.0037	0.0036	0.0183	0.1599	0.008	0.009	0.0067	0.0926	0.0123	0.0073	0.0031	0.0035	0.1341	0.0901	0.0055	0.008	0.005	0.0309	0.0057	0.0113	0.1708
13	rs9578438	22729205	1.14	0.275532638758866	1.62	0.444280725791627	0.634484348873802	2.97722117035144	0.1255	0.0628	0.0039	0.0037	0.0092	0.0038	0.0036	0.0183	0.16	0.008	0.009	0.0066	0.0926	0.0123	0.0073	0.0031	0.0035	0.134	0.0901	0.0055	0.008	0.005	0.0311	0.0057	0.0113	0.1708
13	rs115173833	22729648	1.14	0.275532638758866	1.62	0.444280725791627	0.619060876698589	2.92402132625256	0.1255	0.0629	0.0039	0.0037	0.0092	0.0038	0.0036	0.0183	0.16	0.008	0.009	0.0066	0.0926	0.0123	0.0073	0.0031	0.0035	0.134	0.0901	0.0055	0.0079	0.005	0.0311	0.0057	0.0113	0.1708
13	rs6490700	22731267	1.14	0.275532638758866	1.62	0.444280725791627	0.574851443560338	3.06542279739215	0.1253	0.0629	0.0039	0.0037	0.0091	0.0038	0.0035	0.018	0.1602	0.0081	0.009	0.0067	0.0927	0.0123	0.0073	0.003	0.0034	0.1338	0.0901	0.0054	0.0079	0.0053	0.031	0.0057	0.0114	0.1711
13	rs11839259	22733832	1.12	0.339600448506511	1.62	0.444280725791627	0.301593358612973	2.14151200913687	0.1259	0.0621	0.0039	0.0033	0.0077	0.0035	0.0032	0.0179	0.1645	0.0075	0.0079	0.0062	0.0945	0.0127	0.0071	0.0029	0.0031	0.131	0.0868	0.0053	0.0081	0.0053	0.0311	0.0059	0.011	0.1764
13	rs79438556	22734604	1.11	0.375177619549844	1.62	0.444280725791627	0.246513618983958	2.13861764556264	0.1264	0.0622	0.0039	0.0032	0.0076	0.0033	0.0032	0.0178	0.165	0.0074	0.0075	0.0061	0.0948	0.0128	0.007	0.0029	0.003	0.1307	0.0868	0.0052	0.0081	0.0053	0.0311	0.0058	0.0109	0.1768
13	rs9550816	22735722	1.11	0.375177619549844	1.61	0.475515229965307	0.195502477804099	1.91505047299363	0.1265	0.0622	0.0039	0.0032	0.0076	0.0033	0.0031	0.0178	0.1651	0.0074	0.0075	0.0061	0.0949	0.0128	0.007	0.0029	0.003	0.1306	0.0868	0.0052	0.0081	0.0053	0.0311	0.0058	0.0109	0.1769
13	rs6490701	22735957	1.11	0.375177619549844	1.61	0.475515229965307	0.179030500733937	1.83067189656982	0.1264	0.0623	0.0039	0.0032	0.0076	0.0033	0.0032	0.0176	0.1652	0.0074	0.0075	0.0061	0.0948	0.0128	0.007	0.0029	0.003	0.1306	0.0869	0.0052	0.0081	0.0053	0.0312	0.0058	0.0109	0.1768
13	rs80036544	22736104	1.11	0.375177619549844	1.61	0.475515229965307	0.190348493192319	1.86773224973858	0.1264	0.0622	0.0039	0.0032	0.0076	0.0033	0.0031	0.0176	0.1652	0.0074	0.0075	0.0061	0.0949	0.0128	0.007	0.0029	0.003	0.1307	0.087	0.0052	0.0081	0.0053	0.0312	0.0058	0.0109	0.1768
13	rs7987071	22737141	1.11	0.375177619549844	1.61	0.475515229965307	0.195156432074411	1.79001149964453	0.126	0.0622	0.0039	0.0032	0.0075	0.0033	0.0031	0.0177	0.1655	0.0073	0.0074	0.0061	0.0949	0.0129	0.007	0.0028	0.003	0.1308	0.0869	0.0052	0.0081	0.0054	0.0312	0.0058	0.011	0.1767
13	rs73168134	22737851	1.11	0.375177619549844	1.61	0.475515229965307	0.230094854802982	1.94930699010251	0.1261	0.0622	0.0039	0.0032	0.0075	0.0033	0.0031	0.0177	0.1655	0.0073	0.0074	0.0061	0.095	0.0129	0.007	0.0028	0.003	0.1307	0.0869	0.0052	0.0081	0.0054	0.0312	0.0058	0.011	0.1767
13	rs59696398	22740581	1.11	0.375177619549844	1.61	0.475515229965307	0.220428702036166	1.95430974274607	0.1263	0.0622	0.0039	0.0032	0.0075	0.0032	0.003	0.0177	0.1656	0.0073	0.0074	0.006	0.0951	0.0129	0.007	0.0028	0.0029	0.1307	0.0869	0.0052	0.0081	0.0054	0.0312	0.0058	0.011	0.1769
13	rs725600	22745202	1.09	0.453749840114468	1.61	0.475515229965307	0.0342233564783728	1.10333079597257	0.1269	0.0622	0.0041	0.0028	0.0075	0.0029	0.0026	0.0174	0.1665	0.0066	0.0068	0.0054	0.0972	0.0127	0.0062	0.0028	0.0027	0.1303	0.0865	0.0052	0.0077	0.0057	0.0308	0.0056	0.0113	0.1791
13	rs76870159	22745797	1.09	0.453749840114468	1.61	0.475515229965307	0.032471542265934	1.13061578543254	0.127	0.0623	0.0041	0.0028	0.0075	0.0029	0.0026	0.0174	0.1665	0.0065	0.0068	0.0054	0.0972	0.0127	0.0062	0.0028	0.0027	0.1302	0.0865	0.0052	0.0078	0.0057	0.0308	0.0056	0.0113	0.1791
13	rs116756969	22746994	1.09	0.453749840114468	1.61	0.475515229965307	0.0221817569318485	1.0346206859143	0.1272	0.0625	0.0041	0.0028	0.0075	0.0029	0.0026	0.0173	0.1666	0.0063	0.0068	0.0053	0.0971	0.0126	0.0061	0.0028	0.0027	0.1301	0.0865	0.0052	0.0078	0.0057	0.0308	0.0056	0.0114	0.1792
13	rs9510011	22747193	1.09	0.453749840114468	1.61	0.475515229965307	0.0214918647647642	1.00090308853997	0.1272	0.0626	0.0041	0.0028	0.0074	0.0029	0.0026	0.0173	0.1666	0.0063	0.0068	0.0055	0.0971	0.0126	0.0061	0.0027	0.0027	0.1301	0.0865	0.0052	0.0077	0.0057	0.0308	0.0056	0.0114	0.1792
13	rs17076311	22748556	1.09	0.453749840114468	1.61	0.475515229965307	0.0212112854249142	0.972016051135872	0.1273	0.0626	0.0041	0.0028	0.0074	0.0029	0.0026	0.0173	0.1668	0.0062	0.0068	0.0055	0.0972	0.0126	0.0061	0.0027	0.0027	0.13	0.0865	0.0052	0.0077	0.0057	0.0308	0.0056	0.0114	0.1792
13	rs77518533	22753632	1.08	0.496867270490283	1.6	0.508176723760061	0.0127257298166293	0.66981442953669	0.1279	0.0621	0.0041	0.0028	0.0071	0.003	0.0029	0.0171	0.1672	0.0058	0.0066	0.0055	0.0973	0.0124	0.0062	0.0028	0.0026	0.1302	0.0863	0.0051	0.0077	0.0055	0.0308	0.0057	0.0113	0.1793
13	rs9550820	22754289	1.08	0.496867270490283	1.58	0.577869115575703	0.00786508474323219	0.5420322145173	0.1279	0.0621	0.0042	0.0028	0.0071	0.0031	0.0029	0.0171	0.1673	0.0058	0.0066	0.0055	0.0973	0.0124	0.0062	0.0028	0.0026	0.1303	0.0864	0.0051	0.0077	0.0055	0.0308	0.0058	0.0113	0.1792
13	rs9510029	22762222	1.07	0.542615033110665	1.57	0.614941920479678	0.0047067357200305	0.360167738665319	0.1285	0.0619	0.0042	0.0028	0.0071	0.003	0.003	0.0171	0.1677	0.0057	0.0064	0.0055	0.0972	0.0122	0.0062	0.0028	0.0026	0.13	0.0864	0.0051	0.0077	0.0055	0.0307	0.0059	0.0113	0.1796
13	rs9580319	22763034	1.07	0.542615033110665	1.57	0.614941920479678	0.00425119098103636	0.350048326218706	0.1285	0.0618	0.0042	0.0028	0.0071	0.003	0.003	0.017	0.1677	0.0057	0.0064	0.0054	0.0972	0.0122	0.0062	0.0028	0.0026	0.13	0.0864	0.0051	0.0078	0.0055	0.0307	0.0059	0.0113	0.1797
13	rs76776525	22764198	1.07	0.542615033110665	1.57	0.614941920479678	0.00387053136321515	0.360167738665319	0.1285	0.062	0.0042	0.0028	0.007	0.003	0.003	0.017	0.1676	0.0057	0.0064	0.0054	0.0972	0.0121	0.0061	0.0028	0.0026	0.1301	0.0864	0.0051	0.0077	0.0054	0.0307	0.0059	0.0113	0.1799
13	rs17326552	22766483	1.07	0.542615033110665	1.57	0.614941920479678	0.00523722802097503	0.326885308073674	0.1285	0.0626	0.0042	0.0029	0.0069	0.0031	0.003	0.0171	0.168	0.0056	0.0061	0.0051	0.0972	0.0121	0.006	0.0027	0.0026	0.1299	0.0864	0.0051	0.0077	0.0054	0.0306	0.0059	0.0113	0.1801
13	rs1885891	22768194	1.07	0.542615033110665	1.57	0.614941920479678	0.00621533686709798	0.280832618230808	0.1284	0.0623	0.0043	0.0029	0.0069	0.0032	0.0031	0.0172	0.1685	0.0053	0.006	0.0051	0.0971	0.0121	0.006	0.0026	0.0025	0.13	0.0864	0.0051	0.0077	0.0053	0.0306	0.006	0.0114	0.1802
13	rs7323187	22768476	1.07	0.542615033110665	1.57	0.614941920479678	0.00614034458689235	0.272133711812303	0.1283	0.0622	0.0043	0.0029	0.0069	0.0032	0.0031	0.0172	0.1685	0.0053	0.006	0.0051	0.0971	0.0121	0.0061	0.0026	0.0025	0.13	0.0865	0.0051	0.0077	0.0053	0.0306	0.006	0.0114	0.1803
13	rs17326754	22770079	1.07	0.542615033110665	1.57	0.614941920479678	0.00732104098293154	0.281182320771671	0.1283	0.0622	0.0043	0.0029	0.0069	0.0032	0.0031	0.0172	0.1686	0.0053	0.006	0.0051	0.097	0.0121	0.0061	0.0026	0.0025	0.13	0.0865	0.0051	0.0077	0.0054	0.0306	0.006	0.0114	0.1804
13	rs2031155	22778889	1.07	0.542615033110665	1.57	0.614941920479678	0.013764583620269	0.232585218397759	0.1281	0.0616	0.0045	0.003	0.0071	0.0033	0.0031	0.0171	0.1695	0.0053	0.0059	0.005	0.0959	0.0119	0.0065	0.0026	0.0024	0.1301	0.0858	0.0051	0.0078	0.0054	0.0306	0.006	0.0114	0.1813
13	rs9510042	22779214	1.07	0.542615033110665	1.57	0.614941920479678	0.0136533888020378	0.231487736252763	0.1281	0.0616	0.0045	0.003	0.0071	0.0033	0.0031	0.0171	0.1695	0.0053	0.0059	0.005	0.0959	0.0119	0.0065	0.0026	0.0024	0.1301	0.0858	0.0052	0.0078	0.0054	0.0306	0.006	0.0114	0.1813
13	rs6490703	22779935	1.06	0.591046266007479	1.57	0.614941920479678	0.0131961935534456	0.232255797695451	0.1284	0.0616	0.0045	0.003	0.0071	0.0033	0.0031	0.0171	0.1694	0.0053	0.0059	0.0051	0.0956	0.0119	0.0066	0.0026	0.0024	0.13	0.0857	0.0051	0.0078	0.0054	0.0306	0.006	0.0114	0.1813
13	rs7334546	22780779	1.06	0.591046266007479	1.57	0.614941920479678	0.0192620270568902	0.224286708853328	0.1284	0.0614	0.0045	0.003	0.0072	0.0034	0.0031	0.017	0.1696	0.0053	0.0059	0.0049	0.0955	0.0118	0.0067	0.0026	0.0024	0.1302	0.0856	0.0051	0.0077	0.0054	0.0306	0.0061	0.0114	0.1814
13	rs17076372	22783635	1.07	0.542615033110665	1.57	0.614941920479678	0.0601710556747448	0.286092103997928	0.1293	0.0611	0.0047	0.0031	0.0072	0.0035	0.0032	0.017	0.1698	0.0054	0.006	0.005	0.0948	0.0118	0.0073	0.0027	0.0024	0.1293	0.0845	0.0052	0.0075	0.0058	0.0301	0.0064	0.0119	0.1813
13	rs78994541	22785147	1.07	0.542615033110665	1.57	0.614941920479678	0.0666066531157241	0.303119890231718	0.1289	0.0614	0.0048	0.0031	0.0072	0.0036	0.0032	0.0169	0.1699	0.0055	0.006	0.0051	0.0946	0.0119	0.0074	0.0028	0.0024	0.1289	0.0842	0.0053	0.0076	0.0059	0.03	0.0064	0.0121	0.181
13	rs7325468	22785243	1.07	0.542615033110665	1.58	0.577869115575703	0.0668651030667458	0.305269117735672	0.1289	0.0614	0.0048	0.0031	0.0072	0.0036	0.0032	0.0169	0.1699	0.0055	0.006	0.0051	0.0946	0.0119	0.0074	0.0028	0.0024	0.1289	0.0842	0.0053	0.0076	0.0059	0.03	0.0064	0.0121	0.181
13	rs10507304	22788029	1.07	0.542615033110665	1.58	0.577869115575703	0.0675641903103964	0.351916060996341	0.1289	0.0613	0.0049	0.0031	0.0074	0.0036	0.0033	0.0169	0.1698	0.0055	0.0061	0.0051	0.0943	0.0121	0.0074	0.0029	0.0024	0.1287	0.0839	0.0054	0.0077	0.006	0.03	0.0064	0.0122	0.181
13	rs73168175	22790988	1.07	0.542615033110665	1.58	0.577869115575703	0.0720261081450207	0.432667485656692	0.1281	0.0614	0.005	0.0031	0.0077	0.0036	0.0035	0.0168	0.1696	0.0056	0.0062	0.0052	0.0939	0.0122	0.0074	0.003	0.0025	0.1288	0.0837	0.0054	0.0076	0.0061	0.0299	0.0065	0.0124	0.181
13	rs7329697	22791027	1.07	0.542615033110665	1.59	0.542287549749139	0.0791370608746332	0.425689029137624	0.1281	0.0614	0.005	0.0032	0.0077	0.0037	0.0036	0.017	0.1696	0.0056	0.0062	0.0052	0.0936	0.0122	0.0075	0.003	0.0025	0.1288	0.0837	0.0054	0.0076	0.0061	0.0299	0.0065	0.0124	0.181
13	rs4770248	22794240	1.07	0.542615033110665	1.52	0.823332010267983	0.09713257727673	0.522403404374063	0.1278	0.0617	0.0052	0.0032	0.008	0.0037	0.0037	0.0169	0.1686	0.0056	0.0063	0.0052	0.0936	0.0125	0.0075	0.003	0.0025	0.1282	0.0838	0.0054	0.0075	0.0062	0.0301	0.0066	0.0125	0.1812
13	rs9506804	22794884	1.07	0.542615033110665	1.52	0.823332010267983	0.0960488305424393	0.538678443171292	0.1274	0.0618	0.0052	0.0032	0.008	0.0037	0.0037	0.0168	0.1685	0.0056	0.0064	0.0052	0.0938	0.0125	0.0075	0.003	0.0025	0.1282	0.0838	0.0054	0.0075	0.0062	0.0299	0.0066	0.0127	0.1813
13	rs9510047	22797186	1.07	0.542615033110665	1.52	0.823332010267983	0.185235866738733	0.937919831821536	0.1262	0.0613	0.0056	0.0035	0.0091	0.004	0.0041	0.0168	0.168	0.0058	0.0068	0.0057	0.0927	0.0128	0.0074	0.0033	0.0029	0.1268	0.0818	0.0056	0.0076	0.0064	0.0303	0.0071	0.0134	0.1811
13	rs66833454	22799397	1.07	0.542615033110665	1.52	0.823332010267983	0.308619523148298	1.32195635260292	0.1248	0.061	0.006	0.0038	0.0097	0.0043	0.0046	0.017	0.167	0.0063	0.0072	0.006	0.0915	0.0126	0.0075	0.0036	0.0033	0.1252	0.0807	0.0061	0.0079	0.0066	0.0303	0.0074	0.0139	0.1817
13	rs74036744	22799567	1.07	0.542615033110665	1.52	0.823332010267983	0.314331971400509	1.3382991013008	0.1248	0.0609	0.006	0.0038	0.0097	0.0043	0.0046	0.017	0.1669	0.0063	0.0072	0.006	0.0915	0.0127	0.0075	0.0036	0.0033	0.1252	0.0808	0.0061	0.0079	0.0066	0.0303	0.0075	0.0139	0.1816
13	rs17069819	22800583	1.07	0.542615033110665	1.52	0.823332010267983	0.358897606194796	1.40519169610006	0.1245	0.0608	0.006	0.0039	0.0098	0.0044	0.0047	0.0171	0.1665	0.0063	0.0072	0.006	0.0914	0.0128	0.0075	0.0036	0.0034	0.1251	0.0807	0.006	0.008	0.0066	0.0303	0.0076	0.0139	0.1817
13	rs4770252	22801475	1.07	0.542615033110665	1.52	0.823332010267983	0.38282147152389	1.44951158586802	0.1242	0.0607	0.006	0.0039	0.0099	0.0044	0.0048	0.0171	0.1661	0.0063	0.0072	0.0061	0.0914	0.0127	0.0075	0.0037	0.0034	0.1249	0.0808	0.006	0.008	0.0067	0.0304	0.0076	0.014	0.1821
13	rs1408053	22802237	1.07	0.542615033110665	1.53	0.778525311864042	0.40292190451	1.53604365791976	0.1241	0.0607	0.006	0.0039	0.0099	0.0044	0.0048	0.017	0.166	0.0063	0.0072	0.0061	0.0916	0.0127	0.0075	0.0037	0.0034	0.1249	0.0808	0.006	0.008	0.0067	0.0304	0.0076	0.014	0.182
13	rs1323703	22803494	1.07	0.542615033110665	1.52	0.823332010267983	0.439441200334946	1.74719771712846	0.1243	0.0605	0.006	0.0039	0.0099	0.0045	0.0046	0.0168	0.1663	0.0062	0.0073	0.0058	0.0923	0.0125	0.0075	0.0037	0.0034	0.1246	0.0807	0.006	0.008	0.0065	0.0305	0.0075	0.0139	0.1823
13	rs2503339	22804312	1.08	0.496867270490283	1.53	0.778525311864042	1.62719994965165	3.01808379600812	0.1216	0.0585	0.0069	0.0043	0.0108	0.0055	0.0052	0.017	0.1662	0.0067	0.0081	0.0071	0.0935	0.0137	0.0087	0.0046	0.0042	0.1183	0.0757	0.0064	0.0085	0.0069	0.0311	0.0083	0.016	0.1815
13	rs9578450	22804903	1.09	0.453749840114468	1.52	0.823332010267983	2.39533526222166	3.55259748213047	0.1221	0.0598	0.0073	0.0045	0.0112	0.0057	0.0055	0.018	0.1657	0.0065	0.0087	0.0077	0.0929	0.0138	0.009	0.0048	0.0046	0.1161	0.0717	0.0066	0.0082	0.007	0.0314	0.0082	0.0165	0.1814
13	rs17388344	22806404	1.1	0.413206464175836	1.52	0.823332010267983	2.80280035621474	3.22060881916222	0.125	0.0618	0.0072	0.0044	0.0109	0.0053	0.0056	0.0181	0.1658	0.0059	0.0084	0.0079	0.0941	0.0137	0.0091	0.0045	0.0045	0.1148	0.0697	0.0062	0.0078	0.0068	0.0311	0.0084	0.0165	0.1814
13	rs77802941	22806590	1.1	0.413206464175836	1.52	0.823332010267983	2.81182376520865	3.23066631764122	0.125	0.0619	0.0072	0.0044	0.0109	0.0053	0.0056	0.0181	0.1657	0.0059	0.0084	0.0079	0.0941	0.0137	0.0091	0.0045	0.0045	0.1148	0.0697	0.0062	0.0078	0.0068	0.0311	0.0084	0.0165	0.1814
13	rs2503340	22810964	1.1	0.413206464175836	1.52	0.823332010267983	2.74368537172222	3.19538444400496	0.1254	0.062	0.0071	0.0044	0.0109	0.0052	0.0056	0.0181	0.1656	0.0059	0.0084	0.0079	0.094	0.0138	0.0091	0.0045	0.0045	0.1147	0.0696	0.0062	0.0078	0.0067	0.0311	0.0084	0.0165	0.1815
13	rs61945343	22811269	1.1	0.413206464175836	1.53	0.778525311864042	2.72100288132975	3.19159307811305	0.1254	0.0621	0.0071	0.0044	0.0109	0.0052	0.0056	0.0181	0.1655	0.0059	0.0083	0.008	0.094	0.0138	0.009	0.0045	0.0045	0.1145	0.0698	0.0062	0.0078	0.0067	0.0311	0.0084	0.0165	0.1814
13	rs8002850	22811940	1.1	0.413206464175836	1.53	0.778525311864042	2.5561477742089	3.1081132595422	0.1253	0.0622	0.0071	0.0044	0.0109	0.0052	0.0056	0.0181	0.1654	0.0059	0.0083	0.0081	0.0941	0.0139	0.0089	0.0045	0.0045	0.1143	0.0702	0.0062	0.0078	0.0067	0.0311	0.0084	0.0164	0.1814
13	rs76465489	22813108	1.1	0.413206464175836	1.53	0.778525311864042	2.52999869731037	3.01921448637078	0.1248	0.0624	0.0071	0.0043	0.0111	0.0052	0.0056	0.018	0.165	0.0059	0.0083	0.0081	0.0941	0.0139	0.0088	0.0045	0.0045	0.1148	0.0705	0.0062	0.0077	0.0066	0.0313	0.0084	0.0161	0.1817
13	rs113868108	22813272	1.1	0.413206464175836	1.52	0.823332010267983	2.57226218882031	2.98042022151882	0.1249	0.0623	0.0071	0.0043	0.0111	0.0052	0.0056	0.0179	0.1647	0.0059	0.0083	0.0081	0.0944	0.0139	0.0087	0.0044	0.0043	0.1149	0.0712	0.0062	0.0078	0.0065	0.0314	0.0083	0.0161	0.1816
13	rs76028866	22813291	1.1	0.413206464175836	1.52	0.823332010267983	2.84825201163234	2.92195560026319	0.1247	0.0619	0.0071	0.0043	0.0113	0.005	0.0056	0.018	0.1645	0.0057	0.0081	0.0081	0.0944	0.0137	0.0087	0.0045	0.0044	0.1148	0.0717	0.0062	0.0077	0.0064	0.0314	0.0083	0.0162	0.1823
13	rs11842923	22813297	1.1	0.413206464175836	1.52	0.823332010267983	2.82370333565377	2.91069081602402	0.1246	0.0618	0.0071	0.0042	0.0114	0.0051	0.0056	0.018	0.1647	0.0057	0.0081	0.0081	0.0944	0.0137	0.0086	0.0045	0.0044	0.1148	0.0716	0.0062	0.0078	0.0064	0.0315	0.0082	0.0161	0.1825
13	rs74961321	22814658	1.1	0.413206464175836	1.52	0.823332010267983	2.76347134987665	2.72403994311547	0.1237	0.062	0.0072	0.0041	0.0112	0.005	0.0056	0.0179	0.165	0.0055	0.0081	0.0081	0.0943	0.0135	0.009	0.0045	0.0043	0.1153	0.0723	0.0062	0.0077	0.0064	0.0315	0.0082	0.0157	0.1828
13	rs75047382	22814675	1.1	0.413206464175836	1.52	0.823332010267983	2.75892047946071	2.73074847537177	0.1237	0.062	0.0072	0.0041	0.0112	0.005	0.0056	0.0179	0.165	0.0055	0.0081	0.0081	0.0943	0.0135	0.009	0.0045	0.0043	0.1153	0.0723	0.0062	0.0077	0.0064	0.0315	0.0082	0.0157	0.1827
13	rs7983498	22815115	1.1	0.413206464175836	1.52	0.823332010267983	2.44719344949198	2.56972129873017	0.1235	0.0623	0.0071	0.0041	0.0111	0.0051	0.0056	0.0183	0.165	0.0055	0.0081	0.008	0.0943	0.0135	0.009	0.0044	0.0043	0.1158	0.0724	0.0062	0.0077	0.0064	0.0313	0.0082	0.0154	0.1826
13	rs9510055	22816821	1.1	0.413206464175836	1.53	0.778525311864042	2.02584916024632	2.48660319216721	0.1236	0.0623	0.0071	0.004	0.011	0.005	0.0053	0.0183	0.1651	0.0058	0.0081	0.0079	0.0942	0.0134	0.0089	0.0043	0.0041	0.1168	0.0726	0.0062	0.0076	0.0064	0.0314	0.0081	0.0152	0.1825
13	rs9510056	22817174	1.1	0.413206464175836	1.54	0.735299729443272	2.01994228195017	2.55103767778494	0.1235	0.0623	0.0071	0.004	0.011	0.005	0.0053	0.0184	0.1653	0.0058	0.0081	0.008	0.0942	0.0135	0.0088	0.0042	0.0041	0.1168	0.0725	0.0062	0.0076	0.0065	0.0314	0.0079	0.0152	0.1825
13	rs80019980	22818145	1.1	0.413206464175836	1.55	0.693638871087907	1.93939335978614	2.54567606072484	0.1234	0.0622	0.0072	0.004	0.0108	0.005	0.0053	0.0184	0.1653	0.0058	0.0081	0.008	0.094	0.0136	0.0087	0.0042	0.0041	0.1171	0.0725	0.0061	0.0076	0.0065	0.0314	0.0078	0.0152	0.1825
13	rs114312432	22823001	1.1	0.413206464175836	1.55	0.693638871087907	1.83865921146488	2.49563794140118	0.1234	0.0621	0.0071	0.0039	0.0107	0.0049	0.0052	0.0186	0.1657	0.0058	0.0081	0.0079	0.0936	0.0136	0.0087	0.0042	0.004	0.1178	0.0725	0.006	0.0076	0.0066	0.0315	0.0076	0.0152	0.1827
13	rs9506815	22823517	1.1	0.413206464175836	1.55	0.693638871087907	1.75909003317304	2.47941508967999	0.1236	0.062	0.0072	0.004	0.0107	0.0049	0.0051	0.0185	0.1657	0.0058	0.0081	0.0079	0.0934	0.0137	0.0087	0.0042	0.0041	0.1179	0.0725	0.006	0.0076	0.0065	0.0315	0.0076	0.0152	0.1828
13	rs4770258	22825569	1.1	0.413206464175836	1.55	0.693638871087907	1.66978601844924	2.42916921896451	0.1238	0.0621	0.0071	0.004	0.0106	0.0049	0.005	0.0185	0.1655	0.0059	0.0081	0.0079	0.0937	0.0137	0.0086	0.0042	0.0041	0.1179	0.0727	0.006	0.0075	0.0065	0.0314	0.0075	0.0151	0.1829
13	rs1408051	22827752	1.13	0.306408690300974	1.55	0.693638871087907	1.4100774388735	1.81156283518574	0.1244	0.0631	0.0064	0.0034	0.0103	0.0046	0.0043	0.0189	0.1667	0.0055	0.0073	0.0079	0.0922	0.0142	0.0081	0.0041	0.0034	0.1205	0.074	0.0062	0.0069	0.0064	0.0309	0.0068	0.0139	0.1851
13	rs9550829	22829915	1.14	0.275532638758866	1.55	0.693638871087907	1.29996962854824	1.70471243068624	0.1247	0.0631	0.0063	0.0033	0.0102	0.0045	0.0043	0.0189	0.1668	0.0055	0.0072	0.0078	0.0924	0.0142	0.008	0.0041	0.0033	0.1209	0.0741	0.0061	0.0068	0.0063	0.0308	0.0068	0.0137	0.1852
13	rs28532940	22831455	1.14	0.275532638758866	1.54	0.735299729443272	1.20474313026726	1.6650028681191	0.1246	0.0631	0.0063	0.0033	0.0101	0.0045	0.0041	0.0189	0.1668	0.0055	0.0072	0.0078	0.0925	0.0142	0.008	0.0041	0.0033	0.1209	0.0745	0.0061	0.0068	0.0064	0.0307	0.0068	0.0136	0.1852
13	rs9510066	22834866	1.14	0.275532638758866	1.54	0.735299729443272	1.07180437003257	1.56298624753863	0.1247	0.0633	0.0063	0.0032	0.01	0.0044	0.004	0.0187	0.1671	0.0055	0.0071	0.0079	0.0927	0.0142	0.0079	0.004	0.0033	0.1214	0.0743	0.0061	0.0068	0.0066	0.0306	0.0068	0.0133	0.1852
13	rs2476509	22835572	1.14	0.275532638758866	1.54	0.735299729443272	1.07551422064308	1.54864230187935	0.1246	0.0633	0.0063	0.0032	0.01	0.0045	0.004	0.0187	0.1673	0.0055	0.0071	0.0079	0.0928	0.0142	0.0079	0.004	0.0033	0.1216	0.0741	0.0061	0.0068	0.0067	0.0306	0.0068	0.0133	0.1852
13	rs2476510	22837366	1.14	0.275532638758866	1.54	0.735299729443272	1.03760241333709	1.46507593039836	0.125	0.0633	0.0062	0.0032	0.01	0.0044	0.0039	0.0187	0.1671	0.0053	0.007	0.0078	0.093	0.0142	0.0078	0.004	0.0032	0.1219	0.0743	0.006	0.0069	0.0066	0.0306	0.0067	0.0132	0.1852
13	rs79132954	22847348	1.15	0.246899131395369	1.54	0.735299729443272	0.897305706828971	0.914747579622014	0.1252	0.0652	0.0057	0.0031	0.0093	0.0042	0.0038	0.0186	0.1685	0.0048	0.0063	0.0074	0.0926	0.0144	0.0073	0.0038	0.0029	0.124	0.0746	0.0055	0.0068	0.0063	0.03	0.0063	0.0125	0.1865
13	rs17076485	22848093	1.16	0.220431575918666	1.54	0.735299729443272	0.882097217768021	0.716799254285694	0.1252	0.066	0.0055	0.0031	0.0091	0.0041	0.0038	0.0185	0.169	0.0045	0.006	0.0073	0.0925	0.0144	0.007	0.0037	0.0028	0.1249	0.0747	0.0053	0.0068	0.0062	0.0298	0.0062	0.0122	0.1871
13	rs9316867	22849324	1.16	0.220431575918666	1.55	0.693638871087907	0.831166391835149	0.444586880700226	0.1252	0.0673	0.0051	0.003	0.0086	0.0039	0.0038	0.0185	0.1699	0.0042	0.0056	0.0069	0.0921	0.0145	0.0065	0.0035	0.0027	0.1266	0.0751	0.005	0.0067	0.006	0.0295	0.0059	0.0117	0.1881
13	rs7995993	22850481	1.16	0.220431575918666	1.56	0.653525583231	0.884298109124296	0.309221134621702	0.1258	0.0682	0.0048	0.0031	0.0083	0.0038	0.0039	0.0184	0.1709	0.004	0.0052	0.0067	0.0914	0.0145	0.0061	0.0035	0.0027	0.1275	0.075	0.005	0.0068	0.0065	0.0292	0.0056	0.0114	0.1877
13	rs74757005	22851429	1.16	0.220431575918666	1.58	0.577869115575703	1.00548428450151	0.261351566669545	0.1261	0.069	0.0047	0.0032	0.0083	0.0039	0.0039	0.0184	0.1708	0.004	0.005	0.0066	0.0908	0.0147	0.006	0.0037	0.0027	0.1278	0.0749	0.005	0.0068	0.0066	0.0288	0.0055	0.0111	0.1878
13	rs9510071	22852274	1.16	0.220431575918666	1.57	0.614941920479678	1.09583183343746	0.201982665555715	0.126	0.0695	0.0047	0.0034	0.0082	0.0041	0.0047	0.0184	0.1707	0.0039	0.0049	0.0065	0.09	0.0147	0.006	0.0037	0.0027	0.1284	0.0746	0.0051	0.0068	0.0065	0.0286	0.0055	0.0108	0.1878
13	rs9510072	22852468	1.16	0.220431575918666	1.57	0.614941920479678	1.08907203115969	0.210428719324643	0.1259	0.0692	0.0047	0.0035	0.0081	0.0041	0.0047	0.0184	0.1711	0.004	0.0049	0.0065	0.0903	0.0148	0.006	0.0037	0.0026	0.1285	0.0747	0.005	0.0067	0.0065	0.0285	0.0055	0.0107	0.1875
13	rs9510073	22852518	1.16	0.220431575918666	1.56	0.653525583231	1.03203259182043	0.19988926986268	0.1259	0.0692	0.0045	0.0033	0.0081	0.0041	0.0047	0.0184	0.1708	0.004	0.0049	0.0065	0.0904	0.0148	0.0059	0.0037	0.0027	0.1286	0.0749	0.005	0.0067	0.0064	0.0284	0.0056	0.0106	0.1879
13	rs1858000	22854227	1.16	0.220431575918666	1.57	0.614941920479678	0.931213680817614	0.128530212661988	0.1265	0.0704	0.0043	0.0033	0.0078	0.004	0.005	0.0185	0.1711	0.0038	0.005	0.0063	0.0907	0.0147	0.0056	0.0038	0.0026	0.1292	0.0748	0.0049	0.0062	0.0062	0.0284	0.0058	0.0101	0.1872
13	rs1002238	22855312	1.16	0.220431575918666	1.57	0.614941920479678	0.792244507189117	0.110367133129176	0.1263	0.0707	0.0042	0.0035	0.0077	0.0041	0.005	0.0184	0.1712	0.0037	0.005	0.0061	0.0907	0.0146	0.0058	0.0038	0.0026	0.1296	0.0748	0.0048	0.0062	0.0062	0.0283	0.0061	0.0099	0.1868
13	rs1124604	22857026	1.16	0.220431575918666	1.57	0.614941920479678	0.793879372514783	0.0890549898636873	0.1266	0.0709	0.0041	0.0035	0.0077	0.004	0.005	0.0183	0.1713	0.0037	0.0049	0.006	0.0909	0.0146	0.0058	0.0036	0.0027	0.1298	0.0746	0.0048	0.0062	0.0062	0.0283	0.006	0.0098	0.1869
13	rs9506821	22861295	1.16	0.220431575918666	1.57	0.614941920479678	0.848480984209889	0.0231899136322475	0.1277	0.0722	0.0034	0.0035	0.007	0.0039	0.0049	0.0184	0.1716	0.0033	0.0047	0.0053	0.0925	0.0142	0.0052	0.0033	0.0027	0.1305	0.0743	0.0049	0.0058	0.0063	0.0282	0.0059	0.0092	0.1872
13	rs12863716	22862729	1.16	0.220431575918666	1.57	0.614941920479678	1.00118715140975	0.00785356208723923	0.1296	0.0727	0.0032	0.0036	0.0062	0.0037	0.0049	0.0182	0.1722	0.0029	0.0044	0.005	0.0934	0.014	0.0049	0.0031	0.0027	0.1304	0.0744	0.0049	0.0057	0.0061	0.0278	0.0058	0.0087	0.1878
13	rs73170635	22864816	1.16	0.220431575918666	1.57	0.614941920479678	1.08250617670974	0.00636618263033342	0.1309	0.0732	0.0032	0.0035	0.0061	0.0037	0.005	0.0182	0.1723	0.0029	0.0044	0.0048	0.0926	0.014	0.0051	0.0027	0.0027	0.1307	0.0743	0.0049	0.0056	0.0061	0.0276	0.0057	0.0085	0.1878
13	rs9510089	22865690	1.16	0.220431575918666	1.58	0.577869115575703	1.10886448338369	0.00216766981496558	0.1314	0.0733	0.0032	0.0035	0.0061	0.0037	0.005	0.0182	0.1723	0.0029	0.0043	0.0048	0.0924	0.014	0.0051	0.0026	0.0027	0.1308	0.0744	0.0049	0.0055	0.0061	0.0276	0.0057	0.0085	0.1877
13	rs76092681	22866283	1.16	0.220431575918666	1.57	0.614941920479678	1.11773650639309	0.00234589053539482	0.1315	0.0732	0.0032	0.0035	0.006	0.0037	0.005	0.0181	0.1723	0.0029	0.0043	0.0047	0.0924	0.014	0.0051	0.0026	0.0027	0.1306	0.0745	0.0049	0.0055	0.0061	0.0276	0.0057	0.0085	0.1877
13	rs17331217	22869813	1.16	0.220431575918666	1.57	0.614941920479678	1.1815364188064	0.00148102039808509	0.1317	0.0734	0.0032	0.0034	0.006	0.0037	0.005	0.0182	0.1722	0.0028	0.0042	0.0047	0.0921	0.014	0.0051	0.0026	0.0027	0.1307	0.0747	0.0048	0.0056	0.0061	0.0276	0.0057	0.0084	0.1877
13	rs9510093	22870819	1.16	0.220431575918666	1.57	0.614941920479678	1.18309641184311	0.00114306343409057	0.1318	0.0735	0.0032	0.0034	0.0059	0.0037	0.005	0.0182	0.1722	0.0028	0.0042	0.0047	0.092	0.014	0.0051	0.0025	0.0026	0.1307	0.0747	0.0048	0.0056	0.0061	0.0276	0.0057	0.0084	0.1878
13	rs9510097	22872451	1.16	0.220431575918666	1.57	0.614941920479678	1.46085343855475	0.00409046030590533	0.1317	0.0742	0.0032	0.0036	0.0058	0.0037	0.0052	0.018	0.1721	0.0029	0.0043	0.0045	0.092	0.0141	0.0044	0.0025	0.0026	0.1305	0.0746	0.0049	0.0055	0.0061	0.0276	0.0057	0.0084	0.1884
13	rs73170663	22873003	1.16	0.220431575918666	1.57	0.614941920479678	1.44933632032197	0.00341834578833515	0.1317	0.0742	0.0032	0.0036	0.0058	0.0037	0.0052	0.0181	0.172	0.0029	0.0043	0.0045	0.092	0.0141	0.0045	0.0025	0.0026	0.1306	0.0744	0.0048	0.0055	0.0061	0.0276	0.0057	0.0084	0.1884
13	rs9580361	22891222	1.16	0.220431575918666	1.56	0.653525583231	1.88427986303081	0.00554815150635065	0.1337	0.0742	0.0031	0.0034	0.0054	0.0035	0.0057	0.0182	0.1717	0.0027	0.0045	0.0042	0.0928	0.0141	0.0044	0.0025	0.0026	0.1305	0.0739	0.0048	0.0052	0.006	0.0276	0.0056	0.0082	0.1881
13	rs465174	22891393	1.16	0.220431575918666	1.56	0.653525583231	1.88427986303081	0.00561056838546834	0.1337	0.0743	0.0031	0.0034	0.0054	0.0035	0.0057	0.0182	0.1717	0.0027	0.0045	0.0041	0.0928	0.014	0.0044	0.0025	0.0026	0.1305	0.0738	0.0048	0.0052	0.006	0.0275	0.0056	0.0083	0.1881
13	rs464041	22894016	1.15	0.246899131395369	1.56	0.653525583231	1.91942913137692	0.00414350437471257	0.1338	0.0745	0.0031	0.0034	0.0052	0.0035	0.0057	0.018	0.1715	0.0027	0.0045	0.0041	0.0931	0.014	0.0044	0.0025	0.0026	0.1302	0.0737	0.0047	0.0052	0.006	0.0274	0.0057	0.0082	0.1886
13	rs10507305	22894544	1.15	0.246899131395369	1.56	0.653525583231	1.92413964568308	0.00494437470306667	0.1339	0.0746	0.0031	0.0034	0.0052	0.0035	0.0057	0.018	0.1715	0.0027	0.0045	0.004	0.0931	0.0139	0.0044	0.0025	0.0026	0.1303	0.0738	0.0047	0.0052	0.006	0.0274	0.0057	0.0082	0.1886
13	rs78446311	22895518	1.15	0.246899131395369	1.56	0.653525583231	1.9135191464345	0.00494437470306667	0.1339	0.0746	0.0031	0.0034	0.0052	0.0036	0.0058	0.018	0.1714	0.0027	0.0045	0.004	0.0931	0.0139	0.0044	0.0025	0.0027	0.1302	0.0738	0.0047	0.0052	0.006	0.0274	0.0057	0.0082	0.1886
13	rs1556644	22896816	1.15	0.246899131395369	1.56	0.653525583231	1.97433226989426	0.00627727001482072	0.134	0.0746	0.0031	0.0034	0.0052	0.0036	0.0058	0.0181	0.1712	0.0027	0.0045	0.004	0.0931	0.0138	0.0043	0.0026	0.0027	0.13	0.0739	0.0047	0.0052	0.0062	0.0275	0.0056	0.0081	0.1886
13	rs158870	22902249	1.15	0.246899131395369	1.56	0.653525583231	1.66040444046181	0.00748459053134696	0.1345	0.0747	0.0031	0.0035	0.005	0.0036	0.0055	0.0181	0.1711	0.0028	0.0046	0.004	0.0935	0.0139	0.0043	0.0026	0.0028	0.1292	0.0741	0.0048	0.0053	0.006	0.0275	0.0056	0.0079	0.1886
13	rs77221473	22905549	1.16	0.220431575918666	1.56	0.653525583231	1.43864373740747	0.00800374386531037	0.1346	0.0748	0.0031	0.0034	0.005	0.0035	0.0053	0.018	0.171	0.0027	0.0046	0.004	0.0937	0.0139	0.0043	0.0027	0.0027	0.1294	0.0741	0.0048	0.0053	0.0057	0.0276	0.0056	0.0078	0.1887
13	rs10467553	22906405	1.16	0.220431575918666	1.56	0.653525583231	1.311028580788	0.0099212389085038	0.1347	0.0748	0.0031	0.0034	0.005	0.0035	0.0052	0.018	0.1709	0.0028	0.0046	0.004	0.0938	0.014	0.0043	0.0027	0.0027	0.1294	0.0741	0.0048	0.0053	0.0055	0.0277	0.0056	0.0078	0.1888
13	rs112273968	22906527	1.16	0.220431575918666	1.55	0.693638871087907	1.31743227126841	0.0106366640117926	0.1347	0.0748	0.0031	0.0034	0.005	0.0035	0.0052	0.018	0.1709	0.0028	0.0046	0.004	0.0938	0.014	0.0043	0.0027	0.0027	0.1294	0.0741	0.0048	0.0053	0.0055	0.0277	0.0056	0.0078	0.1888
13	rs77234509	22910088	1.16	0.220431575918666	1.55	0.693638871087907	1.32279367852898	0.013096657248813	0.1345	0.0749	0.0031	0.0034	0.005	0.0035	0.0052	0.018	0.171	0.0028	0.0046	0.004	0.0938	0.0141	0.0043	0.0027	0.0027	0.1295	0.0743	0.0048	0.0053	0.0055	0.0277	0.0056	0.0076	0.1887
13	rs34229287	22914909	1.16	0.220431575918666	1.55	0.693638871087907	0.850485525359583	0.0168619753089655	0.1333	0.075	0.0034	0.0032	0.0051	0.0034	0.005	0.0178	0.1713	0.0031	0.0046	0.0039	0.0941	0.0139	0.004	0.0029	0.0028	0.1305	0.0754	0.0048	0.0053	0.0052	0.0273	0.0054	0.0074	0.1882
13	rs7981726	22915217	1.16	0.220431575918666	1.55	0.693638871087907	0.844158052117147	0.0171568854544644	0.1332	0.0751	0.0034	0.0032	0.0051	0.0033	0.005	0.0178	0.1713	0.0031	0.0046	0.0039	0.0942	0.0139	0.004	0.0029	0.0028	0.1306	0.0755	0.0048	0.0053	0.0052	0.0273	0.0054	0.0074	0.1882
13	rs9510118	22929386	1.16	0.220431575918666	1.55	0.693638871087907	0.590919639080544	0.0249785181636325	0.1333	0.0753	0.004	0.0026	0.0049	0.0028	0.0044	0.0171	0.1718	0.0032	0.0045	0.0041	0.0941	0.0139	0.0037	0.0029	0.0023	0.1331	0.0774	0.0048	0.0052	0.0045	0.0267	0.0053	0.007	0.1873
13	rs12870326	22930608	1.16	0.220431575918666	1.55	0.693638871087907	0.589078702060867	0.0381345621301667	0.1333	0.0753	0.0041	0.0026	0.0049	0.0028	0.0044	0.017	0.1718	0.0032	0.0046	0.0041	0.0941	0.0139	0.0037	0.0029	0.0023	0.1332	0.0776	0.0048	0.0052	0.0045	0.0267	0.0053	0.007	0.1871
13	rs9506843	22941279	1.15	0.246899131395369	1.55	0.693638871087907	0.55235983633485	0.0140186605367931	0.1334	0.0755	0.0043	0.0025	0.0048	0.0027	0.0044	0.0167	0.1721	0.0032	0.0046	0.004	0.0941	0.0139	0.0037	0.0029	0.0022	0.1337	0.0781	0.0049	0.0053	0.0043	0.0266	0.0053	0.0067	0.1867
13	rs117189947	22946548	1.15	0.246899131395369	1.55	0.693638871087907	0.550444045521322	0.0160639782731499	0.1334	0.0755	0.0043	0.0025	0.0048	0.0027	0.0044	0.0167	0.172	0.0032	0.0046	0.004	0.0941	0.0139	0.0037	0.0029	0.0022	0.1337	0.0781	0.0049	0.0053	0.0043	0.0266	0.0053	0.0067	0.1866
13	rs4770277	22951811	1.15	0.246899131395369	1.55	0.693638871087907	0.556068151677281	0.0136857626381835	0.1334	0.0755	0.0043	0.0024	0.0048	0.0027	0.0044	0.0167	0.172	0.0032	0.0046	0.004	0.0942	0.0139	0.0037	0.0029	0.0022	0.1337	0.0782	0.0049	0.0053	0.0043	0.0266	0.0053	0.0067	0.1867
13	rs9552636	22953132	1.15	0.246899131395369	1.55	0.693638871087907	0.560320493472692	0.0135537259480222	0.1334	0.0755	0.0043	0.0023	0.0048	0.0027	0.0044	0.0167	0.172	0.0032	0.0046	0.004	0.0942	0.0139	0.0037	0.0029	0.0022	0.1337	0.0782	0.0049	0.0053	0.0043	0.0266	0.0053	0.0067	0.1867
13	rs9510167	22958205	1.15	0.246899131395369	1.55	0.693638871087907	0.58581250550412	0.0311119416207956	0.1334	0.0755	0.0043	0.0023	0.0048	0.0027	0.0043	0.0167	0.1719	0.0032	0.0046	0.004	0.0942	0.0139	0.0037	0.0029	0.0022	0.1337	0.0782	0.0049	0.0053	0.0043	0.0266	0.0053	0.0068	0.1867
13	rs2321230	22960876	1.15	0.246899131395369	1.55	0.693638871087907	0.497581709154597	0.0349557516974233	0.1335	0.0753	0.0043	0.0022	0.0047	0.0027	0.0043	0.0169	0.1711	0.0033	0.0046	0.0039	0.0943	0.0137	0.0037	0.0028	0.0022	0.1348	0.0786	0.005	0.0054	0.0042	0.0265	0.0051	0.0068	0.1867
13	rs61956874	22963702	1.15	0.246899131395369	1.55	0.693638871087907	0.462469024445992	0.0459154073011903	0.1336	0.0753	0.0043	0.0022	0.0047	0.0027	0.0043	0.0169	0.1703	0.0033	0.0046	0.004	0.0944	0.0136	0.0037	0.0028	0.0022	0.135	0.0786	0.005	0.0054	0.0042	0.0265	0.005	0.0068	0.1867
13	rs117772493	22964371	1.15	0.246899131395369	1.55	0.693638871087907	0.45738240154927	0.0446319254039357	0.1336	0.0753	0.0043	0.0022	0.0047	0.0027	0.0043	0.0169	0.1702	0.0033	0.0046	0.004	0.0944	0.0136	0.0037	0.0028	0.0022	0.135	0.0785	0.005	0.0055	0.0042	0.0265	0.005	0.0068	0.1868
13	rs17076746	22964751	1.15	0.246899131395369	1.55	0.693638871087907	0.451722886318452	0.0420006674665008	0.1336	0.0753	0.0043	0.0022	0.0047	0.0027	0.0043	0.017	0.1702	0.0033	0.0046	0.004	0.0944	0.0136	0.0037	0.0028	0.0022	0.1351	0.0785	0.005	0.0055	0.0042	0.0265	0.005	0.0068	0.1868
13	rs1334942	22965815	1.15	0.246899131395369	1.55	0.693638871087907	0.430251641864703	0.0353201105655353	0.1336	0.0752	0.0043	0.0022	0.0047	0.0027	0.0043	0.017	0.1702	0.0034	0.0046	0.004	0.0945	0.0136	0.0037	0.0028	0.0022	0.1351	0.0786	0.005	0.0055	0.0041	0.0265	0.005	0.0068	0.1867
13	rs692783	22970669	1.15	0.246899131395369	1.55	0.693638871087907	0.455632697563416	0.0260095022447337	0.1329	0.0747	0.0047	0.0022	0.0048	0.0028	0.0044	0.017	0.1699	0.0034	0.0046	0.0042	0.0938	0.0136	0.0038	0.0028	0.0022	0.1351	0.0795	0.0051	0.0055	0.0043	0.0266	0.0051	0.0068	0.1864
13	rs9506852	22976184	1.15	0.246899131395369	1.58	0.577869115575703	0.512088439842338	0.053258562144801	0.1327	0.0746	0.0047	0.0022	0.0047	0.0029	0.0045	0.017	0.1696	0.0034	0.0047	0.0042	0.0941	0.0137	0.0038	0.0028	0.0023	0.1352	0.0796	0.0052	0.0054	0.0043	0.0264	0.0051	0.007	0.1861
13	rs9316969	22978753	1.15	0.246899131395369	1.58	0.577869115575703	0.552955028814861	0.207142208090513	0.1318	0.0742	0.0048	0.0022	0.0045	0.0029	0.0046	0.0169	0.1698	0.0035	0.0047	0.0043	0.0947	0.0136	0.0039	0.0028	0.0023	0.135	0.0808	0.0051	0.0052	0.0042	0.0258	0.0049	0.0071	0.1865
13	rs9580379	22980985	1.15	0.246899131395369	1.58	0.577869115575703	0.496889918170251	0.346693607835609	0.1308	0.0737	0.0046	0.0022	0.0047	0.0029	0.0046	0.0167	0.169	0.0036	0.0048	0.0045	0.0955	0.0135	0.0041	0.0028	0.0024	0.1355	0.0818	0.0052	0.0052	0.0041	0.0248	0.0049	0.0071	0.1868
13	rs73154212	22981910	1.15	0.246899131395369	1.57	0.614941920479678	0.497204311216282	0.333491272199191	0.1308	0.0737	0.0046	0.0022	0.0047	0.0029	0.0046	0.0167	0.169	0.0036	0.0048	0.0046	0.0955	0.0134	0.0041	0.0028	0.0024	0.1355	0.0819	0.0052	0.0052	0.0041	0.0248	0.005	0.007	0.1868
13	rs79098540	22988735	1.15	0.246899131395369	1.51	0.869735485018148	0.48818814972777	0.382434387198341	0.1307	0.0737	0.0046	0.0022	0.0047	0.0029	0.0046	0.0167	0.1689	0.0037	0.0048	0.0046	0.0956	0.0134	0.0041	0.0028	0.0024	0.1354	0.0821	0.0052	0.0052	0.0041	0.0248	0.005	0.007	0.1868
13	rs2874469	22990055	1.15	0.246899131395369	1.51	0.869735485018148	0.473277114854291	0.336931717779373	0.1307	0.0737	0.0046	0.0022	0.0047	0.0029	0.0046	0.0167	0.1689	0.0037	0.0048	0.0046	0.0955	0.0134	0.0041	0.0028	0.0024	0.1354	0.0821	0.0052	0.0052	0.0041	0.0248	0.005	0.007	0.1868
13	rs10507309	22996106	1.14	0.275532638758866	1.51	0.869735485018148	0.493688577257111	0.399893319376163	0.1306	0.0736	0.0045	0.0024	0.0047	0.003	0.0047	0.0167	0.1686	0.0037	0.0049	0.0047	0.0954	0.0134	0.0041	0.0033	0.0024	0.1352	0.082	0.0052	0.0052	0.0042	0.0248	0.005	0.007	0.1865
13	rs36050720	22997464	1.14	0.275532638758866	1.51	0.869735485018148	0.501300121315515	0.397312342086043	0.1305	0.0736	0.0045	0.0024	0.0047	0.003	0.0047	0.0167	0.1687	0.0037	0.0049	0.0047	0.0954	0.0134	0.0041	0.0033	0.0024	0.1353	0.082	0.0052	0.0052	0.0042	0.0248	0.005	0.007	0.1865
13	rs117150831	22997756	1.14	0.275532638758866	1.51	0.869735485018148	0.502753274480741	0.39525088067343	0.1305	0.0736	0.0045	0.0024	0.0047	0.003	0.0047	0.0167	0.1687	0.0037	0.0049	0.0047	0.0954	0.0134	0.0041	0.0033	0.0024	0.1353	0.082	0.0052	0.0052	0.0042	0.0248	0.005	0.007	0.1865
13	rs79724979	22998914	1.14	0.275532638758866	1.51	0.869735485018148	0.511387044049081	0.404809802999131	0.1305	0.0736	0.0045	0.0024	0.0047	0.003	0.0047	0.0167	0.1686	0.0037	0.0049	0.0047	0.0954	0.0134	0.0041	0.0033	0.0024	0.1353	0.082	0.0052	0.0052	0.0042	0.0248	0.005	0.007	0.1865
13	rs3008066	23000044	1.14	0.275532638758866	1.51	0.869735485018148	0.510049292577475	0.431348465334757	0.1305	0.0736	0.0045	0.0024	0.0048	0.003	0.0047	0.0167	0.1686	0.0037	0.0049	0.0047	0.0954	0.0134	0.0041	0.0033	0.0024	0.1353	0.082	0.0052	0.0052	0.0042	0.0248	0.005	0.007	0.1865
13	rs78144660	23002284	1.14	0.275532638758866	1.52	0.823332010267983	0.50490511142219	0.425820415342232	0.1305	0.0736	0.0045	0.0024	0.0048	0.003	0.0047	0.0168	0.1686	0.0037	0.0049	0.0048	0.0953	0.0134	0.0041	0.0033	0.0024	0.1352	0.0819	0.0052	0.0052	0.0042	0.0248	0.005	0.0069	0.1865
13	rs75983310	23004332	1.14	0.275532638758866	1.51	0.869735485018148	0.502563618245878	0.437557216572994	0.1304	0.0736	0.0045	0.0024	0.0048	0.003	0.0047	0.0168	0.1686	0.0037	0.0049	0.0048	0.0953	0.0134	0.0041	0.0033	0.0024	0.1352	0.0819	0.0052	0.0052	0.0042	0.0248	0.005	0.0069	0.1865
13	rs409206	23010995	1.13	0.306408690300974	1.51	0.869735485018148	0.295860097494514	0.513416049707606	0.1259	0.0714	0.0047	0.0032	0.0049	0.0036	0.0054	0.0163	0.167	0.0042	0.0049	0.0051	0.0971	0.0134	0.0046	0.0041	0.0039	0.1343	0.0831	0.0054	0.0057	0.0044	0.0245	0.0053	0.0072	0.186
13	rs450646	23011886	1.13	0.306408690300974	1.52	0.823332010267983	0.321562720265355	0.6953671150278	0.1257	0.0713	0.0047	0.0032	0.005	0.0036	0.0054	0.0163	0.1671	0.0042	0.0049	0.0051	0.097	0.0134	0.0046	0.0041	0.004	0.1342	0.0834	0.0054	0.0057	0.0044	0.0244	0.0053	0.0072	0.1859
13	rs71423792	23023542	1.13	0.306408690300974	1.52	0.823332010267983	0.404113736919869	0.744844755888054	0.1255	0.0707	0.0048	0.0034	0.0051	0.0037	0.0055	0.0162	0.1676	0.0043	0.0049	0.0052	0.0963	0.0134	0.0046	0.0042	0.0041	0.1336	0.0838	0.0054	0.0056	0.0045	0.024	0.0053	0.0071	0.1866
13	rs292470	23025459	1.13	0.306408690300974	1.51	0.869735485018148	0.339132807532145	0.582528678542402	0.1256	0.0707	0.0048	0.0034	0.0051	0.0038	0.0055	0.0161	0.1676	0.0043	0.0048	0.0052	0.0962	0.0134	0.0047	0.0042	0.0042	0.1335	0.0837	0.0054	0.0056	0.0045	0.0239	0.0053	0.0071	0.1868
13	rs3008070	23026451	1.13	0.306408690300974	1.51	0.869735485018148	0.385478898617549	0.665405571192304	0.1255	0.0706	0.0048	0.0034	0.0051	0.0038	0.0055	0.0161	0.1676	0.0043	0.0048	0.0052	0.0962	0.0134	0.0047	0.0042	0.0042	0.1334	0.0837	0.0054	0.0056	0.0045	0.0239	0.0053	0.0071	0.1868
13	rs116944883	23027376	1.13	0.306408690300974	1.52	0.823332010267983	0.501805336830488	1.06304132237643	0.1252	0.0706	0.0049	0.0034	0.0051	0.0038	0.0055	0.016	0.1678	0.0043	0.0048	0.0052	0.0963	0.0133	0.0046	0.0043	0.0043	0.133	0.084	0.0054	0.0056	0.0045	0.0239	0.0054	0.007	0.1869
13	rs17421520	23029741	1.11	0.375177619549844	1.52	0.823332010267983	0.37879784303245	0.849042840666859	0.1228	0.0702	0.0051	0.0038	0.0054	0.0041	0.0056	0.0151	0.169	0.0044	0.0047	0.0051	0.0968	0.0134	0.0046	0.0048	0.0048	0.1307	0.0857	0.0054	0.0054	0.0049	0.0241	0.0053	0.0066	0.1874
13	rs56238336	23029868	1.11	0.375177619549844	1.52	0.823332010267983	0.376657084902091	0.786814039963275	0.1226	0.0702	0.0051	0.0038	0.0055	0.0042	0.0057	0.015	0.1691	0.0044	0.0047	0.0051	0.0969	0.0134	0.0046	0.0048	0.0048	0.1306	0.0858	0.0054	0.0054	0.0049	0.0241	0.0053	0.0066	0.1874
13	rs292473	23030446	1.11	0.375177619549844	1.52	0.823332010267983	0.372394092135469	0.633861544906245	0.122	0.0701	0.0052	0.0039	0.0055	0.0042	0.0057	0.0148	0.1692	0.0044	0.0046	0.0052	0.097	0.0134	0.0046	0.0049	0.0049	0.1301	0.0862	0.0054	0.0053	0.0051	0.0241	0.0054	0.0065	0.1874
13	rs292476	23033120	1.07	0.542615033110665	1.52	0.823332010267983	0.342935013266492	0.510520866339731	0.1204	0.0678	0.0054	0.004	0.0058	0.0045	0.0059	0.0144	0.1692	0.0047	0.0048	0.0051	0.0973	0.0134	0.0047	0.0052	0.0052	0.1276	0.0873	0.0055	0.0054	0.0052	0.0242	0.0056	0.0067	0.1903
13	rs61956898	23033166	1.07	0.542615033110665	1.51	0.869735485018148	0.362597154023106	0.589227469729011	0.1205	0.0677	0.0054	0.004	0.0058	0.0045	0.0058	0.0143	0.1692	0.0047	0.0048	0.0051	0.0974	0.0134	0.0047	0.0052	0.0052	0.1276	0.0873	0.0055	0.0053	0.0052	0.0242	0.0056	0.0067	0.1903
13	rs75351574	23033514	1.07	0.542615033110665	1.51	0.869735485018148	0.281877401487201	0.674819158839814	0.1209	0.0672	0.0052	0.0041	0.0059	0.0045	0.0058	0.014	0.1687	0.0047	0.0048	0.0051	0.098	0.0132	0.0046	0.0054	0.0052	0.1277	0.0876	0.0055	0.0053	0.0052	0.0244	0.0055	0.0067	0.1903
13	rs9510185	23034528	1.06	0.591046266007479	1.51	0.869735485018148	0.198943300485895	0.709043106736368	0.1214	0.0666	0.0051	0.0042	0.0061	0.0044	0.0054	0.0136	0.1686	0.0047	0.0049	0.0049	0.0988	0.0127	0.0041	0.0054	0.0051	0.129	0.0879	0.0055	0.0051	0.0049	0.0244	0.0051	0.0067	0.1906
13	rs9506855	23040698	1.05	0.642211085129376	1.5	0.917750694748585	0.186244521641977	0.822954769736329	0.1218	0.0662	0.0049	0.0043	0.0065	0.0043	0.0051	0.0132	0.1683	0.0047	0.005	0.0048	0.0994	0.0123	0.0037	0.0054	0.0051	0.1301	0.0883	0.0055	0.005	0.0046	0.0242	0.0049	0.0068	0.1909
13	rs117538702	23045977	1.05	0.642211085129376	1.51	0.869735485018148	0.199021014907101	0.889659390151868	0.1223	0.066	0.005	0.0043	0.0066	0.0042	0.0049	0.013	0.1681	0.0047	0.005	0.0047	0.0996	0.0122	0.0036	0.0055	0.0051	0.1305	0.0885	0.0054	0.0049	0.0045	0.024	0.0048	0.007	0.1912
13	rs73435935	23046507	1.05	0.642211085129376	1.51	0.869735485018148	0.151350253750212	0.559864244915012	0.1224	0.0659	0.005	0.0044	0.0066	0.0042	0.0048	0.0129	0.1681	0.0047	0.005	0.0047	0.0997	0.0122	0.0036	0.0055	0.0051	0.1307	0.0886	0.0054	0.0049	0.0045	0.024	0.0048	0.007	0.1913
13	rs35439195	23046740	1.04	0.69615671060944	1.5	0.917750694748585	0.141948775962552	0.512588432402368	0.1225	0.0658	0.005	0.0044	0.0066	0.0042	0.0048	0.0129	0.1681	0.0047	0.0051	0.0047	0.0997	0.0122	0.0036	0.0055	0.005	0.1307	0.0886	0.0054	0.0048	0.0045	0.024	0.0048	0.007	0.1913
13	rs9510189	23053136	1.04	0.69615671060944	1.5	0.917750694748585	0.143068288684605	0.556202062872959	0.1227	0.0661	0.0049	0.0043	0.0066	0.0041	0.0048	0.0129	0.1677	0.0047	0.0051	0.0047	0.0995	0.0122	0.0036	0.0057	0.005	0.1312	0.0887	0.0054	0.0048	0.0045	0.0237	0.0048	0.007	0.1913
13	rs9580386	23062861	1.04	0.69615671060944	1.5	0.917750694748585	0.121614342451147	0.45578879066915	0.1232	0.066	0.0048	0.0043	0.0067	0.0041	0.0048	0.0128	0.1675	0.0046	0.0051	0.0045	0.0993	0.0122	0.0036	0.0057	0.0049	0.1317	0.0892	0.0054	0.0048	0.0044	0.0238	0.0048	0.007	0.191
13	rs4382999	23070862	1.04	0.69615671060944	1.5	0.917750694748585	0.14535543695133	0.440604161254861	0.1235	0.0658	0.0047	0.0042	0.0067	0.0041	0.0047	0.0128	0.1672	0.0046	0.005	0.0044	0.0989	0.0122	0.0035	0.0059	0.0048	0.1322	0.0893	0.0055	0.0047	0.0042	0.024	0.0046	0.0071	0.1915
13	rs117835960	23072051	1.04	0.69615671060944	1.5	0.917750694748585	0.184676862679438	0.509694432018193	0.1231	0.066	0.0047	0.0042	0.0067	0.004	0.0046	0.0127	0.1673	0.0046	0.005	0.0044	0.099	0.0122	0.0034	0.0061	0.0048	0.1327	0.0893	0.0054	0.0047	0.0042	0.024	0.0046	0.0071	0.1914
13	rs4309251	23080269	1.03	0.752927598544599	1.5	0.917750694748585	0.259619839250879	0.478410021180755	0.1228	0.0658	0.0046	0.0041	0.0067	0.0038	0.0043	0.0126	0.1673	0.0045	0.005	0.0041	0.0994	0.0122	0.0032	0.0062	0.0045	0.1349	0.0893	0.0054	0.0046	0.0039	0.0243	0.0044	0.0071	0.1911
13	rs17424088	23087983	1.03	0.752927598544599	1.48	1.01867282088958	0.305562701393232	0.531708065718275	0.1225	0.0658	0.0045	0.0041	0.0067	0.0038	0.0042	0.0126	0.1673	0.0045	0.005	0.0041	0.0995	0.0123	0.0032	0.0062	0.0044	0.1354	0.0893	0.0055	0.0046	0.0039	0.0243	0.0043	0.0071	0.191
13	rs79901306	23095534	1.03	0.752927598544599	1.48	1.01867282088958	0.36216722369248	0.531151413016534	0.1223	0.0657	0.0044	0.004	0.0067	0.0037	0.0041	0.0126	0.1674	0.0045	0.005	0.0041	0.0996	0.0125	0.0031	0.0063	0.0044	0.1358	0.0893	0.0055	0.0046	0.0039	0.0244	0.0043	0.0071	0.1908
13	rs9552651	23097299	1.03	0.752927598544599	1.47	1.07160640764864	0.373211978667141	0.529204274829661	0.1222	0.0656	0.0044	0.004	0.0067	0.0037	0.0041	0.0126	0.1671	0.0045	0.005	0.0042	0.0994	0.0125	0.0031	0.0064	0.0043	0.1359	0.0894	0.006	0.0046	0.0038	0.0237	0.0044	0.0071	0.1911
13	rs34162592	23108657	1.03	0.752927598544599	1.47	1.07160640764864	0.444071943725991	0.601245303958645	0.1222	0.0656	0.0044	0.004	0.0067	0.0037	0.0041	0.0126	0.1672	0.0046	0.005	0.0041	0.0996	0.0126	0.003	0.0064	0.0043	0.1362	0.0894	0.006	0.0047	0.0038	0.0238	0.0043	0.0071	0.1909
13	rs73154251	23116781	1.03	0.752927598544599	1.47	1.07160640764864	0.638791538112021	0.690920528485605	0.122	0.0656	0.0043	0.004	0.0067	0.0036	0.004	0.0127	0.1672	0.0047	0.0049	0.004	0.0996	0.0127	0.003	0.0067	0.0042	0.1371	0.089	0.0061	0.0049	0.0036	0.0241	0.0041	0.0071	0.1901
13	rs7323495	23132970	1.03	0.752927598544599	1.47	1.07160640764864	0.682515603314245	0.632119570454491	0.1219	0.0656	0.0043	0.004	0.0067	0.0036	0.004	0.0127	0.1673	0.0047	0.0049	0.004	0.0996	0.0128	0.003	0.0068	0.0042	0.1373	0.089	0.0061	0.005	0.0036	0.0242	0.0041	0.0071	0.19
13	rs73154293	23147804	1.02	0.812565575704939	1.47	1.07160640764864	0.684484277976992	0.634442451645257	0.1214	0.0661	0.0043	0.004	0.0066	0.0036	0.0039	0.0128	0.1673	0.0047	0.0049	0.0039	0.0998	0.0126	0.003	0.0068	0.0042	0.1377	0.089	0.006	0.0049	0.0036	0.0242	0.004	0.0072	0.1902
13	rs9510248	23166933	1.02	0.812565575704939	1.47	1.07160640764864	0.799573814112273	0.757367963915876	0.1213	0.066	0.0043	0.004	0.0065	0.0035	0.0038	0.0128	0.1675	0.0048	0.0049	0.0038	0.1	0.0127	0.003	0.0068	0.0043	0.138	0.0889	0.0061	0.005	0.0034	0.0242	0.0038	0.0071	0.1898
13	rs17077231	23172305	1.02	0.812565575704939	1.47	1.07160640764864	0.911053534219383	0.826957224714608	0.1211	0.0661	0.0042	0.0041	0.0064	0.0035	0.0038	0.0127	0.1677	0.0047	0.0049	0.0037	0.1003	0.0126	0.0029	0.0069	0.0044	0.1384	0.089	0.0061	0.005	0.0033	0.0242	0.0037	0.0071	0.1894
13	rs12872407	23173003	1.02	0.812565575704939	1.47	1.07160640764864	0.939814307527162	0.81189242145163	0.121	0.066	0.0042	0.0041	0.0064	0.0035	0.0038	0.0126	0.1678	0.0047	0.0049	0.0037	0.1004	0.0126	0.0029	0.0069	0.0044	0.1386	0.089	0.0061	0.005	0.0032	0.0242	0.0037	0.0071	0.1893
13	rs9510260	23189476	1.02	0.812565575704939	1.47	1.07160640764864	1.12177851111762	0.817880613933576	0.121	0.0661	0.004	0.004	0.0063	0.0034	0.0036	0.0127	0.168	0.0049	0.0049	0.0037	0.1007	0.0126	0.0029	0.0071	0.0043	0.139	0.0893	0.0061	0.0051	0.0032	0.0241	0.0037	0.0072	0.1886
13	rs9510265	23200776	1.02	0.812565575704939	1.47	1.07160640764864	1.12861812233123	0.857414171761864	0.1208	0.0662	0.004	0.004	0.0063	0.0033	0.0036	0.0126	0.168	0.0049	0.0049	0.0037	0.1015	0.0125	0.0029	0.0071	0.0043	0.1391	0.0892	0.0061	0.0051	0.0032	0.0241	0.0037	0.0073	0.188
13	rs12860107	23211229	1.02	0.812565575704939	1.47	1.07160640764864	1.13078141586687	0.835900392712473	0.1207	0.0662	0.004	0.004	0.0063	0.0033	0.0036	0.0125	0.1679	0.0048	0.0049	0.0037	0.1019	0.0125	0.0029	0.0071	0.0043	0.1392	0.0891	0.0062	0.0051	0.0032	0.0241	0.0037	0.0073	0.1875
13	rs4769218	23224008	1.01	0.875109975033704	1.47	1.07160640764864	1.13303658760218	0.743339020378402	0.12	0.0663	0.0041	0.0043	0.0066	0.0033	0.0038	0.0126	0.1681	0.0047	0.0049	0.004	0.1028	0.012	0.0031	0.0072	0.0045	0.1391	0.0891	0.0061	0.0053	0.0031	0.0239	0.004	0.0074	0.1862
13	rs61958280	23224082	1.01	0.875109975033704	1.47	1.07160640764864	1.12222797959898	0.725322666051657	0.1199	0.0663	0.0041	0.0043	0.0066	0.0033	0.0038	0.0126	0.1681	0.0047	0.0049	0.004	0.1028	0.012	0.0031	0.0072	0.0043	0.1391	0.0893	0.0061	0.0053	0.0031	0.0239	0.004	0.0074	0.1862
13	rs75993015	23225614	1.01	0.875109975033704	1.47	1.07160640764864	1.09761350042217	0.709788072020296	0.1199	0.0663	0.0041	0.0043	0.0066	0.0033	0.0038	0.0125	0.168	0.0048	0.0049	0.004	0.1028	0.012	0.0032	0.0072	0.0043	0.1391	0.0892	0.0061	0.0053	0.0031	0.0239	0.004	0.0074	0.186
13	rs9580417	23227913	1.01	0.875109975033704	1.47	1.07160640764864	1.04606726777467	0.68189906071349	0.1199	0.0663	0.0042	0.0043	0.0066	0.0034	0.0038	0.0125	0.1679	0.0048	0.0049	0.0041	0.1029	0.012	0.0033	0.0072	0.0043	0.1392	0.089	0.0061	0.0053	0.0032	0.0239	0.0041	0.0075	0.1858
13	rs1034200	23228691	1.01	0.875109975033704	1.47	1.07160640764864	1.03838664211538	0.652219241669423	0.1199	0.0663	0.0042	0.0044	0.0066	0.0034	0.0039	0.0125	0.1678	0.0048	0.0048	0.0041	0.1029	0.012	0.0033	0.0072	0.0043	0.1392	0.089	0.0061	0.0053	0.0032	0.0238	0.0041	0.0075	0.1857
13	rs4622364	23229262	1.01	0.875109975033704	1.47	1.07160640764864	1.03856094771516	0.67997993029578	0.1199	0.0663	0.0042	0.0044	0.0066	0.0034	0.0039	0.0125	0.1678	0.0048	0.0048	0.0041	0.103	0.012	0.0033	0.0072	0.0043	0.139	0.089	0.0061	0.0054	0.0032	0.0238	0.0041	0.0075	0.1857
13	rs77583516	23233401	1.01	0.875109975033704	1.47	1.07160640764864	0.987145390320194	0.65792586442807	0.1197	0.0663	0.0042	0.0044	0.0067	0.0034	0.0038	0.0126	0.1675	0.0049	0.0048	0.0041	0.1029	0.0119	0.0033	0.0071	0.0043	0.1391	0.0892	0.0061	0.0054	0.0032	0.0238	0.0042	0.0075	0.1856
13	rs117052269	23239730	1.02	0.812565575704939	1.46	1.12620512571235	0.815501280295269	0.619523954200457	0.1192	0.0664	0.0043	0.0044	0.007	0.0035	0.0039	0.013	0.167	0.0048	0.0049	0.0042	0.1028	0.0119	0.0034	0.007	0.0043	0.1392	0.089	0.006	0.0055	0.0034	0.0237	0.0044	0.0076	0.1851
13	rs74037673	23245878	1.02	0.812565575704939	1.47	1.07160640764864	0.730009719995595	0.56565113623386	0.119	0.0665	0.0043	0.0045	0.0072	0.0036	0.0039	0.0131	0.1666	0.0047	0.005	0.0043	0.1028	0.0118	0.0034	0.007	0.0043	0.1393	0.089	0.0061	0.0056	0.0035	0.0237	0.0045	0.0077	0.1848
13	rs9506903	23252146	1.01	0.875109975033704	1.52	0.823332010267983	0.512535021932092	0.534354148285541	0.118	0.0667	0.0046	0.0048	0.0078	0.0041	0.0042	0.0139	0.1647	0.0047	0.0052	0.0045	0.1026	0.0119	0.0036	0.0069	0.0044	0.1396	0.0884	0.006	0.0058	0.0039	0.0234	0.005	0.0082	0.1831
13	rs35086473	23252934	1.01	0.875109975033704	1.52	0.823332010267983	0.45070304719808	0.577552234654293	0.1178	0.0666	0.0045	0.0049	0.0079	0.0042	0.0042	0.0141	0.1644	0.0048	0.0053	0.0045	0.1023	0.0119	0.0036	0.0068	0.0043	0.1397	0.0884	0.006	0.0059	0.0041	0.0233	0.0051	0.0083	0.183
13	rs9506904	23253313	1.01	0.875109975033704	1.52	0.823332010267983	0.421796377100931	0.552826825909418	0.1178	0.0666	0.0045	0.0049	0.0079	0.0043	0.0042	0.0143	0.1642	0.0048	0.0053	0.0045	0.1022	0.012	0.0036	0.0068	0.0043	0.1397	0.0884	0.006	0.0059	0.0041	0.0233	0.0051	0.0083	0.1829
13	rs73156541	23254052	1.01	0.875109975033704	1.52	0.823332010267983	0.364373379251545	0.537282563494739	0.1178	0.0665	0.0045	0.005	0.0079	0.0044	0.0043	0.0144	0.1639	0.0049	0.0053	0.0045	0.1022	0.0119	0.0036	0.0067	0.0043	0.14	0.0883	0.006	0.0059	0.0042	0.0232	0.0052	0.0083	0.1827
13	rs75154616	23254068	1.01	0.875109975033704	1.53	0.778525311864042	0.356442060703167	0.535748135494498	0.1178	0.0665	0.0046	0.005	0.0079	0.0044	0.0043	0.0144	0.1638	0.0049	0.0053	0.0045	0.1023	0.0119	0.0036	0.0067	0.0043	0.1398	0.0882	0.0058	0.0059	0.0042	0.0235	0.0052	0.0085	0.1826
13	rs34628863	23256074	1.01	0.875109975033704	1.54	0.735299729443272	0.307138407747111	0.518527117784857	0.118	0.0661	0.0046	0.0051	0.008	0.0047	0.0044	0.0145	0.163	0.005	0.0053	0.0046	0.1027	0.0117	0.0037	0.0065	0.0044	0.1395	0.088	0.0059	0.0059	0.0044	0.024	0.0054	0.0084	0.182
13	rs76295077	23257952	1.01	0.875109975033704	1.53	0.778525311864042	0.298816604811473	0.494193765148481	0.1178	0.0659	0.0046	0.0052	0.008	0.0048	0.0044	0.0146	0.1625	0.0051	0.0054	0.0047	0.1033	0.0119	0.0038	0.0064	0.0044	0.1392	0.0875	0.0058	0.0059	0.0046	0.0242	0.0056	0.0084	0.1818
13	rs314857	23259556	1.01	0.875109975033704	1.53	0.778525311864042	0.38276620755848	0.492145365419294	0.1178	0.0657	0.0046	0.0052	0.008	0.005	0.0045	0.0146	0.1623	0.0051	0.0056	0.0048	0.1037	0.012	0.0038	0.0064	0.0044	0.1392	0.0871	0.0059	0.0059	0.0042	0.0246	0.0058	0.0082	0.1816
13	rs3845192	23264571	1.01	0.875109975033704	1.53	0.778525311864042	0.388368285396338	0.569753043920413	0.118	0.0657	0.0047	0.0052	0.008	0.005	0.0046	0.0146	0.1615	0.0051	0.0056	0.0048	0.1039	0.012	0.0039	0.0065	0.0044	0.1395	0.087	0.0059	0.0059	0.0042	0.0243	0.0059	0.0083	0.1814
13	rs17320405	23272244	1.01	0.875109975033704	1.53	0.778525311864042	0.386255736031103	0.594799962635516	0.1181	0.0655	0.0048	0.0052	0.0081	0.0051	0.0047	0.0147	0.1605	0.0051	0.0056	0.0049	0.1042	0.012	0.004	0.0066	0.0045	0.14	0.0869	0.0059	0.0058	0.0043	0.0241	0.006	0.0083	0.1809
13	rs12184937	23274737	1.01	0.875109975033704	1.53	0.778525311864042	0.383816914751553	0.589941188931606	0.1181	0.0655	0.0048	0.0052	0.0081	0.0051	0.0047	0.0147	0.1602	0.0051	0.0056	0.0049	0.1043	0.012	0.004	0.0067	0.0045	0.1401	0.0868	0.0059	0.0058	0.0043	0.024	0.006	0.0084	0.1808
13	rs73156550	23277817	1.01	0.875109975033704	1.53	0.778525311864042	0.3698916131166	0.582671013901817	0.1182	0.0654	0.0048	0.0052	0.0081	0.0051	0.0047	0.0148	0.16	0.0051	0.0056	0.0049	0.1043	0.012	0.004	0.0067	0.0045	0.1402	0.0868	0.0059	0.0057	0.0043	0.024	0.0061	0.0084	0.1807
13	rs314874	23279254	1.01	0.875109975033704	1.53	0.778525311864042	0.357775521723869	0.541752536685539	0.1182	0.0654	0.0048	0.0052	0.0081	0.0051	0.0047	0.0148	0.1599	0.0052	0.0056	0.005	0.1044	0.012	0.004	0.0067	0.0046	0.1401	0.0868	0.0059	0.0057	0.0043	0.024	0.0061	0.0084	0.1807
13	rs7333215	23279834	1.01	0.875109975033704	1.53	0.778525311864042	0.351980391760497	0.575848403187453	0.1184	0.0654	0.0048	0.0052	0.0081	0.0052	0.0047	0.0148	0.1595	0.0052	0.0057	0.005	0.1045	0.0121	0.004	0.0067	0.0046	0.1401	0.0869	0.0059	0.0057	0.0044	0.024	0.0061	0.0085	0.1806
13	rs1559802	23281777	1.01	0.875109975033704	1.54	0.735299729443272	0.274255497257334	0.565933794645228	0.1184	0.0651	0.005	0.0052	0.0079	0.0052	0.0049	0.0147	0.1588	0.0053	0.0056	0.005	0.1043	0.0118	0.004	0.0067	0.0046	0.141	0.0868	0.006	0.0057	0.0045	0.0239	0.0061	0.0087	0.1807
13	rs73446073	23291540	1.02	0.812565575704939	1.49	0.967391925764805	0.133550337172167	0.347562457504196	0.1198	0.0608	0.0056	0.004	0.0074	0.0054	0.0058	0.0147	0.1551	0.0057	0.0054	0.0056	0.1034	0.0123	0.005	0.0064	0.0045	0.1468	0.0839	0.0067	0.0058	0.0054	0.0226	0.0072	0.0101	0.1802
13	rs431712	23291942	1.01	0.875109975033704	1.47	1.07160640764864	0.133550337172167	0.330061135992204	0.1198	0.0608	0.0056	0.0039	0.0074	0.0054	0.0058	0.0147	0.1551	0.0057	0.0053	0.0056	0.1032	0.0124	0.005	0.0064	0.0045	0.1469	0.084	0.0067	0.0058	0.0054	0.0226	0.0072	0.0101	0.1804
13	rs365525	23292562	1.01	0.875109975033704	1.46	1.12620512571235	0.123307362973676	0.310301585774681	0.1197	0.0611	0.0057	0.004	0.007	0.0054	0.0058	0.0148	0.155	0.0057	0.0053	0.0057	0.1031	0.0124	0.005	0.0064	0.0045	0.1471	0.0839	0.0067	0.0058	0.0054	0.0226	0.0072	0.0102	0.1805
13	rs431103	23293714	1.01	0.875109975033704	1.45	1.18248085352797	0.131102827018565	0.322017050540141	0.1197	0.0611	0.0057	0.0039	0.0069	0.0054	0.0059	0.0148	0.1548	0.0058	0.0053	0.0057	0.1032	0.0124	0.005	0.0064	0.0045	0.1471	0.0838	0.0067	0.0058	0.0054	0.0226	0.0072	0.0103	0.1806
13	rs9317164	23296822	1.02	0.812565575704939	1.45	1.18248085352797	0.153781787258371	0.284218648692039	0.1205	0.0606	0.0057	0.0035	0.0068	0.0052	0.0059	0.0148	0.1541	0.0058	0.0053	0.0057	0.1027	0.0125	0.0052	0.0061	0.0044	0.1481	0.0836	0.0067	0.0058	0.0055	0.0224	0.0071	0.0106	0.1813
13	rs79025752	23298887	1.02	0.812565575704939	1.44	1.24044493409381	0.198399782650023	0.315479169740318	0.1209	0.06	0.0057	0.0035	0.0068	0.0052	0.0059	0.0149	0.1537	0.0058	0.0053	0.0056	0.1027	0.0127	0.0053	0.0062	0.0043	0.1488	0.0829	0.0067	0.0058	0.0058	0.0223	0.0071	0.0107	0.1813
13	rs314854	23300381	1.02	0.812565575704939	1.44	1.24044493409381	0.200813208332515	0.279435143471736	0.1214	0.0597	0.0057	0.0034	0.0068	0.0051	0.0059	0.0149	0.1534	0.0058	0.0053	0.0056	0.1027	0.0128	0.0053	0.006	0.0043	0.1492	0.0825	0.0066	0.0059	0.0058	0.0223	0.0072	0.0109	0.1815
13	rs9506908	23300707	1.02	0.812565575704939	1.44	1.24044493409381	0.214059147334427	0.302762128271929	0.1213	0.0596	0.0057	0.0035	0.0068	0.0051	0.0059	0.0149	0.1533	0.0057	0.0053	0.0056	0.1025	0.0129	0.0053	0.006	0.0043	0.1496	0.0823	0.0066	0.0059	0.0058	0.0222	0.0072	0.011	0.1814
13	rs74037681	23304290	1.02	0.812565575704939	1.44	1.24044493409381	0.220264072440694	0.300975221670463	0.122	0.0594	0.0056	0.0034	0.007	0.0049	0.0058	0.0151	0.1531	0.0057	0.0053	0.0057	0.1024	0.0131	0.0055	0.0058	0.0042	0.1508	0.0816	0.0066	0.0059	0.0059	0.022	0.0071	0.0113	0.1809
13	rs314880	23308440	1.02	0.812565575704939	1.44	1.24044493409381	0.210271655797559	0.272826513887828	0.1227	0.0599	0.0055	0.0032	0.0071	0.0048	0.0057	0.0154	0.1528	0.0056	0.0055	0.0059	0.1018	0.0131	0.0057	0.0056	0.0041	0.1517	0.0811	0.0066	0.0059	0.006	0.0219	0.0073	0.0113	0.1798
13	rs34376545	23312495	1.02	0.812565575704939	1.44	1.24044493409381	0.206919290093055	0.283984731142961	0.1236	0.0599	0.0055	0.0033	0.0072	0.0047	0.0057	0.0156	0.1521	0.0056	0.0055	0.0059	0.102	0.0133	0.0057	0.0055	0.0041	0.152	0.0813	0.0067	0.0059	0.006	0.022	0.0073	0.0114	0.1784
13	rs73156568	23319711	1.02	0.812565575704939	1.44	1.24044493409381	0.164363025630071	0.302881368181338	0.1244	0.0609	0.0053	0.0034	0.0073	0.0046	0.0056	0.0159	0.1516	0.0054	0.0056	0.006	0.1015	0.0134	0.0057	0.0054	0.0041	0.1525	0.0815	0.007	0.0058	0.006	0.0219	0.0072	0.0116	0.1764
13	rs9510315	23320655	1.02	0.812565575704939	1.44	1.24044493409381	0.157421177308082	0.308381560662893	0.1245	0.0611	0.0053	0.0034	0.0073	0.0046	0.0056	0.0159	0.1516	0.0054	0.0056	0.006	0.1014	0.0134	0.0057	0.0054	0.0041	0.1524	0.0816	0.007	0.0059	0.006	0.0219	0.0073	0.0116	0.1762
13	rs3864963	23322189	1.02	0.812565575704939	1.44	1.24044493409381	0.163147636384065	0.318622093693423	0.1246	0.0613	0.0053	0.0034	0.0073	0.0044	0.0056	0.016	0.1518	0.0054	0.0056	0.006	0.1014	0.0134	0.0057	0.0054	0.0041	0.1524	0.0816	0.0071	0.0059	0.006	0.0219	0.0072	0.0116	0.1757
13	rs9506915	23325037	1.02	0.812565575704939	1.44	1.24044493409381	0.149303109007987	0.315962096114256	0.125	0.0618	0.0051	0.0034	0.0072	0.0044	0.0056	0.0159	0.1514	0.0053	0.0056	0.006	0.1017	0.0135	0.0057	0.0054	0.0041	0.1519	0.082	0.0073	0.0058	0.0059	0.0219	0.0071	0.0116	0.1755
13	rs73156574	23325831	1.02	0.812565575704939	1.44	1.24044493409381	0.222161465981644	0.408442986638036	0.1249	0.0623	0.0049	0.0033	0.0074	0.0042	0.0055	0.0161	0.1505	0.0053	0.0055	0.006	0.1028	0.0136	0.0056	0.0054	0.0041	0.1515	0.0822	0.0076	0.0057	0.0058	0.0218	0.0069	0.0119	0.175
13	rs11616691	23326140	1.02	0.812565575704939	1.44	1.24044493409381	0.202339824920206	0.351417719787432	0.1249	0.0624	0.0048	0.0033	0.0073	0.0041	0.0055	0.0161	0.1513	0.0051	0.0055	0.0059	0.1028	0.0134	0.0056	0.0053	0.0041	0.1521	0.0825	0.0077	0.0057	0.0056	0.0217	0.0068	0.0119	0.1751
13	rs17077544	23329181	1.03	0.752927598544599	1.44	1.24044493409381	0.209750849058124	0.267643825487871	0.1276	0.0623	0.0042	0.0034	0.0072	0.0036	0.0051	0.0165	0.1517	0.0048	0.0053	0.0056	0.1041	0.0126	0.0054	0.0047	0.0038	0.1531	0.0814	0.008	0.0055	0.0052	0.0216	0.0064	0.0122	0.1749
13	rs55871467	23331220	1.03	0.752927598544599	1.44	1.24044493409381	0.206800125046448	0.274792405041777	0.1277	0.0624	0.0042	0.0035	0.0072	0.0036	0.0051	0.0165	0.1518	0.0047	0.0053	0.0056	0.1042	0.0126	0.0054	0.0047	0.0038	0.1532	0.0813	0.008	0.0055	0.0051	0.0216	0.0064	0.0122	0.1749
13	rs111939387	23333330	1.03	0.752927598544599	1.44	1.24044493409381	0.211194866327297	0.232914789816243	0.1278	0.0624	0.0041	0.0035	0.0071	0.0036	0.005	0.0165	0.1521	0.0047	0.0053	0.0056	0.1047	0.0124	0.0054	0.0047	0.0039	0.1529	0.0812	0.008	0.0055	0.0051	0.0215	0.0063	0.0123	0.1749
13	rs17077561	23337187	1.03	0.752927598544599	1.43	1.30010819984047	0.185870578830573	0.196243503868553	0.1278	0.0624	0.0041	0.0036	0.007	0.0035	0.005	0.0165	0.1526	0.0047	0.0052	0.0055	0.1051	0.0121	0.0055	0.0046	0.0039	0.1527	0.0811	0.008	0.0055	0.005	0.0216	0.0063	0.0122	0.1748
13	rs7987373	23339874	1.03	0.752927598544599	1.43	1.30010819984047	0.176843824578707	0.200202812698414	0.1278	0.0625	0.0041	0.0036	0.0069	0.0035	0.005	0.0166	0.1527	0.0047	0.0052	0.0055	0.1052	0.012	0.0055	0.0046	0.004	0.1526	0.0811	0.008	0.0055	0.005	0.0216	0.0064	0.0122	0.1748
13	rs9285230	23341005	1.03	0.752927598544599	1.43	1.30010819984047	0.174060355856351	0.180677020444862	0.1278	0.0624	0.0041	0.0036	0.0069	0.0035	0.005	0.0166	0.1527	0.0047	0.0052	0.0055	0.1052	0.0119	0.0055	0.0046	0.004	0.1526	0.0811	0.008	0.0055	0.0052	0.0216	0.0064	0.0122	0.1747
13	rs74411186	23344260	1.03	0.752927598544599	1.42	1.36148099659693	0.167864669741214	0.119970831647177	0.1279	0.0624	0.004	0.0036	0.0069	0.0035	0.005	0.0166	0.1529	0.0047	0.0051	0.0055	0.1055	0.0117	0.0056	0.0046	0.004	0.1524	0.0812	0.008	0.0056	0.0052	0.0216	0.0063	0.0121	0.1746
13	rs61957399	23345378	1.03	0.752927598544599	1.42	1.36148099659693	0.162766747476195	0.104108688783079	0.1278	0.0624	0.0039	0.0036	0.0068	0.0034	0.005	0.0165	0.1532	0.0048	0.005	0.0055	0.106	0.0116	0.0056	0.0045	0.004	0.1522	0.0814	0.0081	0.0056	0.0052	0.0215	0.0063	0.012	0.1746
13	rs4770302	23348178	1.03	0.752927598544599	1.42	1.36148099659693	0.157828653392279	0.0899880188312368	0.1278	0.0623	0.0038	0.0036	0.0066	0.0033	0.0049	0.0164	0.1539	0.0049	0.0049	0.0054	0.1071	0.0115	0.0058	0.0044	0.0041	0.1515	0.0817	0.0082	0.0057	0.0051	0.0215	0.0061	0.0117	0.1743
13	rs113156111	23349557	1.03	0.752927598544599	1.42	1.36148099659693	0.157590883655576	0.0759702103704324	0.1279	0.0623	0.0037	0.0036	0.0066	0.0033	0.0049	0.0164	0.1541	0.0049	0.0048	0.0054	0.1074	0.0114	0.0057	0.0044	0.004	0.1514	0.0817	0.0082	0.0057	0.0051	0.0215	0.006	0.0116	0.1743
13	rs12874212	23350118	1.03	0.752927598544599	1.42	1.36148099659693	0.155898663706948	0.0710889082410334	0.1279	0.0623	0.0037	0.0036	0.0066	0.0032	0.0048	0.0163	0.1542	0.0049	0.0048	0.0054	0.1075	0.0114	0.0057	0.0044	0.004	0.1514	0.0817	0.0082	0.0057	0.0051	0.0215	0.006	0.0116	0.1743
13	rs9506920	23353752	1.04	0.69615671060944	1.39	1.55595320949678	0.149862778945057	0.0644963240392324	0.128	0.0624	0.0036	0.0035	0.0065	0.0032	0.0047	0.0162	0.1549	0.0049	0.0048	0.0053	0.1079	0.0114	0.0056	0.0043	0.0039	0.1512	0.0817	0.0083	0.0057	0.005	0.0215	0.0059	0.0116	0.1744
13	rs4770304	23359525	1.03	0.752927598544599	1.39	1.55595320949678	0.146913932709331	0.069398192197637	0.1283	0.0626	0.0036	0.0035	0.0065	0.0031	0.0046	0.0161	0.155	0.0049	0.0047	0.0053	0.1083	0.0113	0.0056	0.0042	0.0039	0.1511	0.0817	0.0083	0.0057	0.005	0.0216	0.0058	0.0115	0.1744
13	rs17270526	23361301	1.04	0.69615671060944	1.38	1.62425864340582	0.150126582771057	0.0645643175453428	0.1282	0.0626	0.0036	0.0035	0.0065	0.0031	0.0046	0.0161	0.155	0.0049	0.0047	0.0053	0.1084	0.0113	0.0056	0.0042	0.0039	0.151	0.0817	0.0083	0.0057	0.005	0.0215	0.0058	0.0115	0.1744
13	rs10507317	23363139	1.03	0.752927598544599	1.38	1.62425864340582	0.152679762343665	0.067308666105179	0.1283	0.0626	0.0036	0.0035	0.0065	0.0031	0.0046	0.0161	0.155	0.0049	0.0047	0.0053	0.1085	0.0113	0.0056	0.0042	0.0039	0.151	0.0817	0.0083	0.0057	0.005	0.0216	0.0058	0.0115	0.1743
13	rs1330918	23373129	1.04	0.69615671060944	1.38	1.62425864340582	0.167090608007603	0.0924949556582326	0.1283	0.0622	0.0035	0.0035	0.0067	0.0032	0.0045	0.0158	0.1562	0.0052	0.0045	0.0051	0.1079	0.011	0.0055	0.004	0.004	0.1507	0.083	0.0085	0.0059	0.0051	0.022	0.0056	0.012	0.1729
13	rs73159013	23382283	1.04	0.69615671060944	1.38	1.62425864340582	0.184863089446444	0.114274638634281	0.1283	0.0623	0.0035	0.0034	0.0067	0.0031	0.0045	0.0157	0.1577	0.0053	0.0044	0.0048	0.1078	0.0109	0.0053	0.0038	0.004	0.1502	0.0834	0.0084	0.006	0.005	0.0222	0.0053	0.0121	0.1726
13	rs12430808	23398653	1.04	0.69615671060944	1.38	1.62425864340582	0.257686345167282	0.144423980149105	0.1283	0.0625	0.0034	0.0033	0.0067	0.0029	0.0044	0.0156	0.1595	0.0053	0.0043	0.0045	0.1077	0.0106	0.005	0.0036	0.004	0.1499	0.0838	0.0084	0.0062	0.0048	0.0224	0.005	0.0124	0.172
13	rs9550872	23398788	1.04	0.69615671060944	1.38	1.62425864340582	0.254199177253014	0.145919219953909	0.1283	0.0625	0.0034	0.0033	0.0067	0.0029	0.0044	0.0156	0.1595	0.0053	0.0043	0.0045	0.1077	0.0106	0.005	0.0036	0.004	0.1499	0.0839	0.0084	0.0062	0.0048	0.0224	0.005	0.0124	0.172
13	rs117872235	23398906	1.04	0.69615671060944	1.4	1.48939427074937	0.255894815495223	0.144703912858457	0.1283	0.0625	0.0034	0.0033	0.0067	0.0029	0.0044	0.0156	0.1595	0.0053	0.0043	0.0045	0.1077	0.0106	0.005	0.0036	0.004	0.1499	0.0839	0.0084	0.0062	0.0048	0.0225	0.005	0.0124	0.172
13	rs1576605	23402928	1.04	0.69615671060944	1.41	1.42457320662932	0.283481403389576	0.173757448789393	0.1283	0.0625	0.0034	0.0033	0.0067	0.0028	0.0044	0.0156	0.1597	0.0054	0.0044	0.0045	0.1077	0.0106	0.005	0.0035	0.0039	0.1499	0.084	0.0083	0.0063	0.0048	0.0225	0.0048	0.0125	0.172
13	rs9510375	23416672	1.05	0.642211085129376	1.41	1.42457320662932	0.339808303954197	0.172166323934022	0.1287	0.0628	0.0034	0.0032	0.0066	0.0027	0.0042	0.0153	0.16	0.0055	0.0041	0.0043	0.1081	0.0109	0.005	0.0032	0.0038	0.15	0.0848	0.0086	0.0062	0.0048	0.0225	0.0049	0.0125	0.1705
13	rs61957459	23420400	1.05	0.642211085129376	1.41	1.42457320662932	0.343823612128163	0.154432718292155	0.1288	0.0629	0.0034	0.0032	0.0065	0.0027	0.0041	0.0153	0.1601	0.0055	0.0041	0.0042	0.1083	0.0109	0.005	0.0031	0.0038	0.1501	0.085	0.0086	0.0062	0.0048	0.0225	0.0049	0.0124	0.1702
13	rs73159048	23425498	1.05	0.642211085129376	1.41	1.42457320662932	0.344451575133065	0.146856569611535	0.1289	0.063	0.0034	0.0032	0.0066	0.0026	0.0041	0.0153	0.1602	0.0055	0.0041	0.0042	0.1085	0.0109	0.005	0.003	0.0037	0.1502	0.0852	0.0085	0.0061	0.0048	0.0225	0.0049	0.0124	0.1699
13	rs1360376	23434866	1.05	0.642211085129376	1.42	1.36148099659693	0.303893210288623	0.130501977774154	0.1292	0.0635	0.0035	0.0031	0.0067	0.0025	0.0038	0.0152	0.1604	0.0056	0.004	0.004	0.1093	0.0109	0.005	0.0028	0.0036	0.1504	0.086	0.0085	0.0061	0.0047	0.0225	0.0049	0.0121	0.1684
13	rs9580451	23439188	1.05	0.642211085129376	1.48	1.01867282088958	0.299643333045352	0.16448313627982	0.1299	0.0634	0.0035	0.003	0.0068	0.0024	0.0035	0.0151	0.1604	0.0056	0.004	0.0039	0.1097	0.0109	0.0049	0.0029	0.0035	0.151	0.0865	0.0083	0.0059	0.0046	0.0225	0.0049	0.0121	0.1677
13	rs9580453	23444288	1.06	0.591046266007479	1.43	1.30010819984047	0.311990645597676	0.267184636499526	0.1296	0.0634	0.0036	0.0028	0.0072	0.0022	0.0032	0.0153	0.1601	0.0057	0.0043	0.0037	0.1106	0.0111	0.0047	0.0028	0.0034	0.1514	0.0872	0.0078	0.0061	0.0045	0.023	0.0049	0.0121	0.166
13	rs66750669	23448866	1.05	0.642211085129376	1.43	1.30010819984047	0.376109166564785	0.292796633443496	0.1309	0.0629	0.0036	0.0028	0.0071	0.0021	0.003	0.0153	0.1601	0.0058	0.0043	0.0036	0.1117	0.0111	0.0046	0.0027	0.0033	0.1515	0.0879	0.0077	0.0064	0.0045	0.0233	0.0049	0.0122	0.1636
13	rs117241184	23449281	1.05	0.642211085129376	1.42	1.36148099659693	0.386366777450986	0.291499107875393	0.1309	0.0629	0.0036	0.0028	0.0071	0.0021	0.003	0.0153	0.1601	0.0058	0.0043	0.0036	0.1117	0.0111	0.0046	0.0027	0.0033	0.1515	0.0879	0.0077	0.0064	0.0045	0.0233	0.0049	0.0122	0.1634
13	rs7318393	23450354	1.05	0.642211085129376	1.41	1.42457320662932	0.393450963304828	0.309821246674187	0.1309	0.0629	0.0036	0.0028	0.0071	0.0021	0.0029	0.0153	0.1601	0.0058	0.0043	0.0037	0.1119	0.0111	0.0046	0.0027	0.0033	0.1515	0.0881	0.0076	0.0065	0.0045	0.0233	0.0049	0.0122	0.1631
13	rs57920494	23455040	1.06	0.591046266007479	1.41	1.42457320662932	0.470456537871509	0.323353680398268	0.1308	0.0627	0.0037	0.0029	0.0072	0.002	0.003	0.0154	0.1599	0.0058	0.0043	0.0037	0.1123	0.0111	0.0045	0.0027	0.0034	0.1514	0.0886	0.0076	0.0065	0.0042	0.0234	0.005	0.0122	0.1626
13	rs66762627	23455139	1.06	0.591046266007479	1.41	1.42457320662932	0.479684260481415	0.318985330996762	0.1308	0.0627	0.0037	0.0029	0.0072	0.002	0.003	0.0154	0.1599	0.0058	0.0043	0.0037	0.1123	0.0112	0.0046	0.0027	0.0034	0.1513	0.0886	0.0076	0.0065	0.0042	0.0234	0.0051	0.0122	0.1625
13	rs61958790	23462130	1.06	0.591046266007479	1.4	1.48939427074937	0.504525055138963	0.305627763977358	0.1308	0.0627	0.0036	0.0028	0.0073	0.002	0.0029	0.0155	0.1594	0.0058	0.0043	0.0037	0.1131	0.0111	0.0044	0.0027	0.0032	0.1513	0.0892	0.0076	0.0065	0.0042	0.0234	0.0052	0.0121	0.1619
13	rs9552759	23468718	1.06	0.591046266007479	1.39	1.55595320949678	0.550180044374232	0.32627560388876	0.1306	0.0627	0.0036	0.0028	0.0074	0.0019	0.0029	0.0155	0.1587	0.0058	0.0044	0.0037	0.1141	0.011	0.0043	0.0027	0.0031	0.1511	0.0901	0.0076	0.0065	0.0043	0.0235	0.0053	0.0121	0.1611
13	rs2104559	23468785	1.06	0.591046266007479	1.39	1.55595320949678	0.544452785032161	0.32298898344543	0.1306	0.0627	0.0036	0.0028	0.0074	0.0019	0.0029	0.0155	0.1587	0.0058	0.0044	0.0037	0.1141	0.011	0.0043	0.0027	0.0031	0.1511	0.0902	0.0076	0.0065	0.0043	0.0235	0.0053	0.0121	0.161
13	rs2104557	23468934	1.06	0.591046266007479	1.39	1.55595320949678	0.540715775943651	0.306824160239112	0.1305	0.0628	0.0036	0.0028	0.0074	0.0018	0.0029	0.0155	0.1587	0.0058	0.0044	0.0037	0.1142	0.011	0.0044	0.0027	0.0031	0.1511	0.0902	0.0076	0.0065	0.0043	0.0234	0.0053	0.0121	0.161
13	rs34463576	23469295	1.06	0.591046266007479	1.39	1.55595320949678	0.563786705466348	0.292324603927345	0.1306	0.0628	0.0036	0.0028	0.0074	0.0018	0.0029	0.0155	0.1587	0.0057	0.0044	0.0037	0.1142	0.0109	0.0044	0.0027	0.0032	0.1511	0.0902	0.0076	0.0065	0.0043	0.0233	0.0054	0.0122	0.1608
13	rs117597727	23470001	1.07	0.542615033110665	1.39	1.55595320949678	0.564855246600528	0.27757517708585	0.131	0.0628	0.0036	0.0028	0.0073	0.0018	0.0028	0.0156	0.1591	0.0057	0.0044	0.0038	0.1141	0.0109	0.0043	0.0026	0.0031	0.151	0.0902	0.0077	0.0065	0.0043	0.0233	0.0054	0.0122	0.1605
13	rs1887258	23471815	1.07	0.542615033110665	1.39	1.55595320949678	0.570212147900861	0.255558940540181	0.132	0.063	0.0036	0.0026	0.0072	0.0017	0.0027	0.0157	0.1598	0.0056	0.0044	0.0038	0.1141	0.0106	0.0042	0.0023	0.0031	0.1508	0.0902	0.0078	0.0065	0.0042	0.0232	0.0055	0.0122	0.1599
13	rs114748196	23475636	1.07	0.542615033110665	1.39	1.55595320949678	0.614745681584628	0.231597408969271	0.1326	0.063	0.0037	0.0026	0.0072	0.0016	0.0027	0.0158	0.1602	0.0055	0.0045	0.0038	0.1147	0.0103	0.0042	0.0021	0.0031	0.1506	0.0898	0.0078	0.0066	0.0041	0.0232	0.0055	0.0122	0.1595
13	rs9580464	23476108	1.07	0.542615033110665	1.39	1.55595320949678	0.601401825153884	0.237765735486147	0.1326	0.063	0.0037	0.0026	0.0073	0.0016	0.0026	0.0158	0.1602	0.0055	0.0045	0.0038	0.1148	0.0103	0.0042	0.0021	0.003	0.1506	0.0898	0.0078	0.0066	0.004	0.0232	0.0055	0.0122	0.1595
13	rs4770334	23478133	1.07	0.542615033110665	1.4	1.48939427074937	0.63194863816006	0.260098735734669	0.1327	0.063	0.0037	0.0026	0.0072	0.0016	0.0026	0.0159	0.1602	0.0055	0.0045	0.0038	0.1151	0.0103	0.0042	0.0021	0.0031	0.1507	0.0897	0.0078	0.0065	0.0041	0.0232	0.0055	0.0122	0.1594
13	rs1018674	23481660	1.07	0.542615033110665	1.4	1.48939427074937	0.643324818253905	0.262035722368887	0.1328	0.0633	0.0037	0.0026	0.0072	0.0016	0.0025	0.0158	0.1601	0.0056	0.0044	0.0038	0.1151	0.0103	0.0042	0.0021	0.0031	0.1504	0.0894	0.0078	0.0065	0.004	0.0233	0.0055	0.0123	0.1595
13	rs74449389	23483611	1.07	0.542615033110665	1.4	1.48939427074937	0.648370974369948	0.24902115352477	0.1329	0.0632	0.0037	0.0026	0.0072	0.0015	0.0025	0.0158	0.1602	0.0056	0.0044	0.0038	0.1151	0.0104	0.0042	0.0021	0.0031	0.1504	0.0894	0.0078	0.0065	0.004	0.0233	0.0055	0.0123	0.1595
13	rs73161006	23485248	1.07	0.542615033110665	1.41	1.42457320662932	0.647730329749066	0.248123604624447	0.1329	0.0632	0.0037	0.0026	0.0072	0.0015	0.0025	0.0158	0.1602	0.0056	0.0045	0.0038	0.1151	0.0104	0.0042	0.002	0.0031	0.1504	0.0894	0.0078	0.0065	0.004	0.0233	0.0055	0.0123	0.1595
13	rs12583415	23492031	1.07	0.542615033110665	1.42	1.36148099659693	0.649154374814729	0.258847792122691	0.133	0.0632	0.0037	0.0026	0.0072	0.0015	0.0025	0.0158	0.1603	0.0055	0.0045	0.0038	0.1151	0.0104	0.0042	0.002	0.0031	0.1504	0.0893	0.0078	0.0065	0.004	0.0234	0.0055	0.0122	0.1595
13	rs188700709	23496702	1.07	0.542615033110665	1.45	1.18248085352797	0.652435061728823	0.253750074403435	0.133	0.0632	0.0037	0.0026	0.0072	0.0015	0.0025	0.0158	0.1605	0.0055	0.0045	0.0038	0.1151	0.0104	0.0042	0.0019	0.0031	0.1503	0.0891	0.0079	0.0066	0.004	0.0234	0.0054	0.0122	0.1595
13	rs11618787	23500247	1.07	0.542615033110665	1.46	1.12620512571235	0.63342723962577	0.269713202955679	0.133	0.0632	0.0037	0.0027	0.0073	0.0015	0.0025	0.0158	0.1607	0.0055	0.0045	0.0038	0.1151	0.0104	0.0041	0.0018	0.0031	0.1503	0.0888	0.0079	0.0067	0.0039	0.0234	0.0053	0.0121	0.1598
13	rs12584288	23501576	1.07	0.542615033110665	1.48	1.01867282088958	0.636247984024812	0.269367963346765	0.1331	0.0632	0.0037	0.0027	0.0072	0.0015	0.0025	0.0158	0.1608	0.0056	0.0045	0.0038	0.115	0.0104	0.0041	0.0018	0.0031	0.1504	0.0887	0.0079	0.0067	0.004	0.0234	0.0053	0.0121	0.1595
13	rs4770340	23502042	1.07	0.542615033110665	1.48	1.01867282088958	0.630893460173148	0.268677895816773	0.1331	0.0631	0.0037	0.0027	0.0071	0.0015	0.0025	0.0158	0.1608	0.0056	0.0045	0.0038	0.115	0.0104	0.0042	0.0018	0.0031	0.1504	0.0887	0.0079	0.0067	0.004	0.0234	0.0053	0.0121	0.1594
13	rs118183470	23503803	1.07	0.542615033110665	1.48	1.01867282088958	0.687478605858706	0.257598741761976	0.133	0.063	0.0037	0.0027	0.0072	0.0015	0.0025	0.0158	0.1608	0.0057	0.0044	0.0039	0.1148	0.0104	0.0042	0.0018	0.0032	0.1507	0.0886	0.008	0.0067	0.004	0.0234	0.0053	0.0121	0.1592
13	rs9550886	23504908	1.07	0.542615033110665	1.48	1.01867282088958	0.705789042969981	0.249807351088719	0.133	0.063	0.0037	0.0027	0.0072	0.0015	0.0025	0.0158	0.1608	0.0057	0.0044	0.0039	0.1148	0.0104	0.0042	0.0018	0.0032	0.1508	0.0886	0.008	0.0068	0.004	0.0234	0.0053	0.0121	0.1591
13	rs11616529	23506750	1.07	0.542615033110665	1.48	1.01867282088958	0.728208748172121	0.252734369064526	0.1329	0.063	0.0037	0.0027	0.0072	0.0016	0.0025	0.0158	0.161	0.0057	0.0044	0.0039	0.1148	0.0105	0.0042	0.0018	0.0032	0.1508	0.0885	0.008	0.0068	0.004	0.0234	0.0053	0.0121	0.1588
13	rs4770345	23511625	1.08	0.496867270490283	1.48	1.01867282088958	0.684411318764884	0.271095530975335	0.1322	0.0627	0.0038	0.0029	0.0072	0.0018	0.0026	0.0157	0.1619	0.0057	0.0047	0.0039	0.1157	0.0109	0.0043	0.002	0.0037	0.1501	0.0877	0.008	0.0072	0.0041	0.0237	0.0053	0.0119	0.1571
13	rs4770349	23512201	1.08	0.496867270490283	1.48	1.01867282088958	0.67967645384801	0.270288906856243	0.1321	0.0627	0.0038	0.0029	0.0072	0.0018	0.0027	0.0157	0.162	0.0057	0.0047	0.0039	0.1158	0.0109	0.0043	0.0021	0.0037	0.15	0.0876	0.008	0.0072	0.0041	0.0237	0.0053	0.0119	0.157
13	rs1985332	23515553	1.08	0.496867270490283	1.47	1.07160640764864	0.648513378880635	0.270058579638946	0.1322	0.0625	0.0038	0.003	0.0072	0.0019	0.0027	0.0156	0.1624	0.0057	0.0047	0.004	0.1154	0.0111	0.0043	0.0021	0.0038	0.1499	0.0873	0.0081	0.0072	0.0041	0.0237	0.0053	0.0117	0.1567
13	rs12584554	23518038	1.08	0.496867270490283	1.46	1.12620512571235	0.677350864654211	0.282816026903884	0.1323	0.0621	0.0038	0.0031	0.0072	0.0019	0.0028	0.0156	0.1626	0.0057	0.0047	0.004	0.115	0.0112	0.0044	0.0022	0.004	0.1504	0.087	0.0081	0.0072	0.0041	0.0237	0.0053	0.0116	0.1564
13	rs116923224	23522803	1.09	0.453749840114468	1.46	1.12620512571235	0.666569580087951	0.205031027814134	0.1331	0.0601	0.004	0.0033	0.0069	0.0022	0.0027	0.0158	0.1634	0.0058	0.0048	0.004	0.1136	0.0115	0.0045	0.0024	0.0044	0.1531	0.0858	0.0082	0.0074	0.0043	0.0238	0.0051	0.0111	0.1551
13	rs9671028	23524030	1.09	0.453749840114468	1.47	1.07160640764864	0.718860506022355	0.177456329898865	0.1334	0.0593	0.0041	0.0034	0.0068	0.0024	0.0027	0.0158	0.1638	0.0058	0.0048	0.0041	0.113	0.0117	0.0046	0.0025	0.0046	0.1542	0.0853	0.0083	0.0074	0.0043	0.0239	0.0051	0.0107	0.1545
13	rs9506977	23530819	1.09	0.453749840114468	1.46	1.12620512571235	0.738440195739058	0.141820772762153	0.134	0.0591	0.0041	0.0035	0.0067	0.0024	0.0027	0.0158	0.1637	0.0058	0.0047	0.0041	0.1129	0.0117	0.0046	0.0025	0.0047	0.1544	0.085	0.0083	0.0074	0.0046	0.024	0.0051	0.0107	0.1543
13	rs117562912	23535395	1.09	0.453749840114468	1.46	1.12620512571235	0.84072245118616	0.131582166510464	0.1341	0.0586	0.0041	0.0039	0.0066	0.0025	0.0028	0.0157	0.1634	0.0058	0.0047	0.004	0.1129	0.0118	0.0046	0.0026	0.0048	0.1542	0.0846	0.0083	0.0075	0.005	0.024	0.005	0.0106	0.1543
13	rs9580480	23536294	1.09	0.453749840114468	1.46	1.12620512571235	0.879247653432444	0.125859462120879	0.1342	0.0584	0.0041	0.004	0.0066	0.0026	0.0028	0.0157	0.1633	0.0058	0.0047	0.004	0.1129	0.0118	0.0046	0.0027	0.0049	0.1541	0.0845	0.0084	0.0075	0.0052	0.0241	0.005	0.0106	0.1543
13	rs73434434	23536745	1.09	0.453749840114468	1.46	1.12620512571235	0.969877182364589	0.11823365136676	0.1342	0.0581	0.0042	0.0044	0.0067	0.0028	0.0032	0.0155	0.1629	0.0058	0.0046	0.004	0.1121	0.0118	0.0048	0.003	0.0052	0.1535	0.0843	0.0084	0.0076	0.0056	0.0239	0.0051	0.0107	0.154
13	rs17077897	23539563	1.09	0.453749840114468	1.46	1.12620512571235	0.973184999654993	0.126303135951984	0.1348	0.0579	0.0041	0.0044	0.0065	0.003	0.0032	0.0153	0.1636	0.0058	0.0046	0.0039	0.1122	0.0119	0.0047	0.003	0.0051	0.1533	0.084	0.0084	0.0076	0.0056	0.0241	0.005	0.0106	0.1541
13	rs79351279	23548828	1.09	0.453749840114468	1.46	1.12620512571235	1.06413604676808	0.132846540895029	0.136	0.0573	0.0042	0.0046	0.006	0.0031	0.0032	0.0147	0.1653	0.0058	0.0044	0.0036	0.1125	0.0121	0.0046	0.0033	0.005	0.1534	0.0828	0.0085	0.0076	0.0055	0.0243	0.0046	0.0101	0.1539
13	rs73434441	23549853	1.09	0.453749840114468	1.46	1.12620512571235	1.06942218093853	0.1279051719469	0.136	0.0572	0.0042	0.0046	0.006	0.0031	0.0032	0.0147	0.1654	0.0058	0.0044	0.0036	0.1125	0.0121	0.0046	0.0033	0.005	0.1535	0.0828	0.0085	0.0076	0.0055	0.0243	0.0046	0.0101	0.1539
13	rs7993070	23552500	1.09	0.453749840114468	1.46	1.12620512571235	1.22803172383626	0.0933630123974988	0.1369	0.057	0.0042	0.0045	0.0058	0.0029	0.0034	0.0145	0.1663	0.0057	0.0043	0.0035	0.1126	0.012	0.0045	0.0035	0.005	0.154	0.082	0.0085	0.0076	0.0059	0.0242	0.0046	0.0098	0.1532
13	rs11620264	23554283	1.09	0.453749840114468	1.46	1.12620512571235	1.24418343552777	0.106761735439972	0.1375	0.0569	0.0041	0.0045	0.0056	0.0029	0.0034	0.0143	0.1662	0.0057	0.0043	0.0034	0.1126	0.0121	0.0045	0.0036	0.005	0.1544	0.082	0.0083	0.0076	0.0058	0.024	0.0044	0.0096	0.1538
13	rs4310718	23559035	1.09	0.453749840114468	1.46	1.12620512571235	1.21122056980773	0.109945540879204	0.1381	0.0568	0.0041	0.0045	0.0055	0.0029	0.0033	0.0141	0.1658	0.0059	0.0043	0.0034	0.1124	0.0121	0.0047	0.0039	0.0049	0.1546	0.0818	0.0081	0.0076	0.0057	0.0237	0.0044	0.0094	0.1543
