## Supplementary Tab. 4 for "Sparse haplotype-based fine-scale local ancestry inference at scale reveals recent selection on immune responses": 304206_file05 (part 117 of 161)

Chromosome	rs_number	hg19_GRCh37_Position	LDAS_26pop	-log10(p_LDAS_26pop)	LDAS_5continent	-log10(p_LDAS_5continent)	-log10(p_AAS_26pop)	-log10(p_AAS_5continent)	prob_ACB	prob_ASW	prob_BEB	prob_CDX	prob_CEU	prob_CHB	prob_CHS	prob_CLM	prob_ESN	prob_FIN	prob_GBR	prob_GIH	prob_GWD	prob_IBS	prob_ITU	prob_JPT	prob_KHV	prob_LWK	prob_MSL	prob_MXL	prob_PEL	prob_PJL	prob_PUR	prob_STU	prob_TSI	prob_YRI
13	rs9580494	23561212	1.09	0.453749840114468	1.47	1.07160640764864	1.21233234128536	0.109608712564774	0.1381	0.0567	0.0041	0.0045	0.0055	0.0029	0.0033	0.0141	0.1658	0.0058	0.0043	0.0033	0.1124	0.0121	0.0047	0.0039	0.0049	0.1547	0.0818	0.0081	0.0076	0.0057	0.0237	0.0044	0.0094	0.1543
13	rs10507320	23567326	1.09	0.453749840114468	1.44	1.24044493409381	1.24212494538813	0.112654380909882	0.1378	0.0566	0.0041	0.0045	0.0055	0.003	0.0033	0.0141	0.1655	0.0059	0.0043	0.0033	0.1124	0.0121	0.0048	0.004	0.0049	0.1548	0.082	0.0083	0.0078	0.0057	0.0237	0.0044	0.0092	0.1544
13	rs17283067	23571532	1.09	0.453749840114468	1.44	1.24044493409381	1.24427703445375	0.0944724422579487	0.1376	0.0565	0.0041	0.0046	0.0055	0.003	0.0033	0.0141	0.1652	0.006	0.0043	0.0033	0.1125	0.0121	0.0049	0.004	0.0049	0.1549	0.082	0.0083	0.0079	0.0057	0.0236	0.0046	0.0091	0.1543
13	rs17355323	23573552	1.09	0.453749840114468	1.44	1.24044493409381	1.23222519661243	0.0781658893693271	0.1377	0.0564	0.0041	0.0045	0.0054	0.003	0.0033	0.0141	0.1653	0.0059	0.0043	0.0033	0.1124	0.0121	0.0049	0.004	0.0049	0.155	0.0822	0.0083	0.008	0.0057	0.0236	0.0046	0.0091	0.1544
13	rs79039021	23573569	1.09	0.453749840114468	1.44	1.24044493409381	1.23446397226663	0.0775778760165104	0.1376	0.0563	0.0041	0.0045	0.0054	0.003	0.0033	0.0141	0.1653	0.0059	0.0043	0.0033	0.1124	0.0121	0.0049	0.004	0.0049	0.155	0.0823	0.0083	0.008	0.0057	0.0236	0.0046	0.0091	0.1545
13	rs9580497	23573931	1.09	0.453749840114468	1.44	1.24044493409381	1.22719369227173	0.0712305626715058	0.1377	0.0563	0.0041	0.0045	0.0054	0.003	0.0033	0.0141	0.1653	0.0059	0.0043	0.0033	0.1124	0.0121	0.0049	0.0041	0.0049	0.155	0.0823	0.0083	0.008	0.0057	0.0236	0.0046	0.0091	0.1545
13	rs77048097	23574697	1.09	0.453749840114468	1.44	1.24044493409381	1.19468372984455	0.0640212142394095	0.1377	0.0563	0.0042	0.0045	0.0054	0.0029	0.0033	0.0141	0.1653	0.0059	0.0043	0.0033	0.1122	0.0121	0.0049	0.0041	0.0049	0.155	0.0824	0.0083	0.008	0.0058	0.0236	0.0047	0.0091	0.1545
13	rs9580498	23576022	1.09	0.453749840114468	1.43	1.30010819984047	1.14633284150384	0.0590243768754411	0.1375	0.0563	0.0042	0.0045	0.0054	0.0029	0.0033	0.0141	0.1656	0.0058	0.0043	0.0033	0.112	0.0121	0.0049	0.0041	0.0049	0.155	0.0824	0.0083	0.008	0.0057	0.0236	0.0047	0.009	0.1546
13	rs9580503	23580194	1.09	0.453749840114468	1.43	1.30010819984047	0.936136234708794	0.0469181924348077	0.1374	0.0568	0.0043	0.0044	0.0054	0.0029	0.0033	0.0139	0.1665	0.0059	0.0045	0.0036	0.1119	0.0122	0.0048	0.0039	0.0048	0.1546	0.0822	0.0081	0.0082	0.0055	0.0237	0.0046	0.0086	0.1547
13	rs2878497	23580624	1.09	0.453749840114468	1.43	1.30010819984047	0.931047003694133	0.0459741297644504	0.1375	0.0568	0.0043	0.0044	0.0054	0.0029	0.0033	0.0139	0.1665	0.0059	0.0045	0.0036	0.1119	0.0122	0.0047	0.0039	0.0048	0.1545	0.0822	0.0081	0.0083	0.0055	0.0237	0.0046	0.0085	0.1548
13	rs12429393	23585830	1.09	0.453749840114468	1.43	1.30010819984047	0.879247653432444	0.0476317850773616	0.138	0.0569	0.0043	0.0043	0.0054	0.0028	0.0032	0.0139	0.1665	0.0058	0.0044	0.0036	0.1117	0.0123	0.0047	0.0039	0.0047	0.154	0.0823	0.0081	0.008	0.0055	0.0237	0.0047	0.0085	0.1552
13	rs9550897	23589264	1.09	0.453749840114468	1.44	1.24044493409381	0.85578717817156	0.0479903574485718	0.1381	0.0569	0.0043	0.0043	0.0053	0.0028	0.0032	0.014	0.1664	0.0058	0.0044	0.0036	0.1117	0.0124	0.0047	0.0039	0.0047	0.1536	0.0823	0.0081	0.008	0.0055	0.0238	0.0047	0.0085	0.1554
13	rs76629216	23594054	1.11	0.375177619549844	1.44	1.24044493409381	0.613426058390417	0.0423964746486491	0.1382	0.0569	0.0041	0.0037	0.0049	0.0026	0.0034	0.0139	0.1666	0.0057	0.0047	0.0037	0.1124	0.013	0.0048	0.0037	0.0038	0.1523	0.083	0.0076	0.0076	0.0053	0.0233	0.0046	0.0084	0.1583
13	rs9510526	23596127	1.1	0.413206464175836	1.44	1.24044493409381	0.626190170921595	0.0502275636380715	0.1381	0.0569	0.004	0.0034	0.0047	0.0025	0.0035	0.0138	0.1666	0.0056	0.0049	0.0037	0.1127	0.0134	0.0049	0.0037	0.0036	0.1516	0.0833	0.0074	0.0073	0.0051	0.0229	0.0046	0.0085	0.1599
13	rs12430946	23596330	1.1	0.413206464175836	1.44	1.24044493409381	0.584114701125607	0.0390580037421088	0.1379	0.0572	0.004	0.0034	0.0046	0.0024	0.0035	0.0137	0.1667	0.0055	0.0049	0.0039	0.1127	0.0134	0.0048	0.0037	0.0035	0.1516	0.0833	0.0074	0.0073	0.0052	0.0227	0.0046	0.0085	0.1601
13	rs9510527	23598201	1.1	0.413206464175836	1.44	1.24044493409381	0.575525260194418	0.0336686125553273	0.1376	0.0574	0.004	0.0034	0.0047	0.0024	0.0035	0.0136	0.1673	0.0056	0.005	0.0039	0.1123	0.0135	0.0048	0.0036	0.0035	0.1512	0.0831	0.0074	0.0072	0.0053	0.0227	0.0046	0.0085	0.1606
13	rs943380	23598966	1.1	0.413206464175836	1.44	1.24044493409381	0.529124235293017	0.0469181924348077	0.1364	0.0579	0.004	0.0033	0.0047	0.0023	0.0035	0.0135	0.1678	0.0057	0.005	0.0039	0.1116	0.0136	0.0047	0.0035	0.0035	0.1506	0.0831	0.0074	0.0072	0.0053	0.0225	0.0047	0.0085	0.1624
13	rs7993846	23600969	1.1	0.413206464175836	1.44	1.24044493409381	0.425051979379605	0.0941549343395938	0.1352	0.0592	0.0038	0.0029	0.0048	0.0022	0.0033	0.0132	0.1696	0.0053	0.0052	0.0037	0.1134	0.0135	0.004	0.0029	0.0028	0.1512	0.0826	0.0069	0.0069	0.0049	0.0211	0.0047	0.0082	0.165
13	rs9510529	23602923	1.1	0.413206464175836	1.44	1.24044493409381	0.422899561301729	0.113847400842463	0.1355	0.0596	0.0037	0.0028	0.0047	0.0022	0.0033	0.0131	0.1698	0.0052	0.0051	0.0036	0.1134	0.0134	0.0039	0.0029	0.0027	0.1515	0.083	0.0069	0.0068	0.0048	0.0209	0.0046	0.008	0.1651
13	rs17285114	23606441	1.1	0.413206464175836	1.44	1.24044493409381	0.418784470546603	0.121629979884351	0.1356	0.0598	0.0036	0.0027	0.0047	0.0022	0.0033	0.0131	0.1699	0.0052	0.0052	0.0036	0.1132	0.0134	0.0038	0.0029	0.0027	0.1516	0.0832	0.0069	0.0068	0.0047	0.0209	0.0046	0.008	0.1651
13	rs12430695	23607940	1.1	0.413206464175836	1.44	1.24044493409381	0.417628908045389	0.124973863515809	0.1356	0.0598	0.0036	0.0027	0.0048	0.0022	0.0033	0.0131	0.1699	0.0052	0.0052	0.0036	0.1132	0.0135	0.0038	0.0028	0.0027	0.1516	0.0833	0.0069	0.0068	0.0047	0.0209	0.0046	0.0079	0.1652
13	rs4769237	23612058	1.1	0.413206464175836	1.44	1.24044493409381	0.403262247731519	0.119361731469192	0.1357	0.0602	0.0035	0.0025	0.0049	0.0021	0.0031	0.013	0.1692	0.0052	0.0054	0.0036	0.113	0.0136	0.0037	0.0028	0.0027	0.1514	0.0835	0.007	0.0068	0.0047	0.0209	0.005	0.0078	0.1656
13	rs9317420	23612608	1.1	0.413206464175836	1.45	1.18248085352797	0.420231161031453	0.132846540895029	0.1357	0.0604	0.0035	0.0025	0.0049	0.0021	0.0031	0.0129	0.1692	0.0052	0.0054	0.0036	0.1131	0.0136	0.0037	0.0029	0.0027	0.1514	0.0834	0.0069	0.0068	0.0047	0.0208	0.005	0.0078	0.1656
13	rs75701107	23613189	1.1	0.413206464175836	1.45	1.18248085352797	0.43772562042051	0.127103214246606	0.1355	0.0604	0.0035	0.0024	0.0049	0.0021	0.0031	0.0129	0.1692	0.0052	0.0054	0.0036	0.1131	0.0136	0.0037	0.0029	0.0027	0.1514	0.0834	0.0069	0.0068	0.0047	0.0208	0.0052	0.0078	0.1656
13	rs17357567	23613791	1.1	0.413206464175836	1.46	1.12620512571235	0.461437369287319	0.131762517932538	0.1355	0.0604	0.0035	0.0024	0.0049	0.0021	0.0031	0.0128	0.1691	0.0053	0.0054	0.0036	0.1131	0.0136	0.0037	0.0029	0.0027	0.1514	0.0834	0.0069	0.0068	0.0047	0.0208	0.0053	0.0078	0.1655
13	rs2311185	23616490	1.1	0.413206464175836	1.45	1.18248085352797	0.341213486063929	0.226352149273201	0.1357	0.0597	0.0037	0.0023	0.0054	0.0019	0.0026	0.0128	0.1697	0.0054	0.0058	0.0037	0.1133	0.0137	0.0038	0.0026	0.0027	0.1515	0.084	0.0067	0.0065	0.0048	0.0199	0.0051	0.0077	0.1657
13	rs35357153	23617859	1.1	0.413206464175836	1.46	1.12620512571235	0.334784886220867	0.237544541087902	0.1357	0.0596	0.0037	0.0023	0.0054	0.0019	0.0026	0.0127	0.1697	0.0054	0.0058	0.0037	0.1132	0.0137	0.0038	0.0025	0.0027	0.1515	0.084	0.0067	0.0065	0.0048	0.0199	0.0051	0.0078	0.1657
13	rs117660725	23617891	1.1	0.413206464175836	1.46	1.12620512571235	0.33690344395615	0.24801148331801	0.1358	0.0596	0.0037	0.0023	0.0055	0.0019	0.0026	0.0127	0.1697	0.0054	0.0058	0.0037	0.1132	0.0138	0.0038	0.0025	0.0027	0.1515	0.084	0.0067	0.0064	0.0048	0.0199	0.0051	0.0078	0.1657
13	rs17357872	23620231	1.1	0.413206464175836	1.46	1.12620512571235	0.336955202885729	0.281882125692061	0.1357	0.0596	0.0038	0.0022	0.0055	0.0019	0.0026	0.0127	0.1697	0.0054	0.0058	0.0037	0.1134	0.0138	0.0038	0.0025	0.0027	0.1515	0.0843	0.0067	0.0063	0.0048	0.0198	0.005	0.0079	0.1657
13	rs7342471	23620343	1.1	0.413206464175836	1.46	1.12620512571235	0.323383892133169	0.285974903063101	0.1357	0.0597	0.0038	0.0023	0.0056	0.0019	0.0026	0.0127	0.1697	0.0054	0.0058	0.0037	0.1134	0.0138	0.0038	0.0025	0.0027	0.1515	0.0843	0.0067	0.0063	0.0048	0.0198	0.005	0.0079	0.1656
13	rs117528580	23626711	1.1	0.413206464175836	1.46	1.12620512571235	0.338094944443823	0.340752715683388	0.1358	0.0596	0.0039	0.0023	0.0056	0.0019	0.0025	0.0129	0.1698	0.0054	0.006	0.0035	0.1131	0.0138	0.0038	0.0025	0.0027	0.1514	0.0841	0.0066	0.0063	0.0049	0.0195	0.0051	0.0083	0.1653
13	rs78535105	23631192	1.1	0.413206464175836	1.46	1.12620512571235	0.347127031396978	0.350546110054238	0.1357	0.0596	0.0038	0.0023	0.0056	0.0019	0.0025	0.0129	0.17	0.0054	0.006	0.0035	0.1131	0.0139	0.0038	0.0025	0.0027	0.1514	0.084	0.0066	0.0063	0.0049	0.0194	0.0051	0.0084	0.1653
13	rs6490774	23631340	1.1	0.413206464175836	1.45	1.18248085352797	0.347442494538574	0.347810815150384	0.1357	0.0596	0.0038	0.0023	0.0056	0.0019	0.0025	0.0129	0.17	0.0054	0.006	0.0035	0.1131	0.0139	0.0038	0.0025	0.0027	0.1514	0.084	0.0066	0.0063	0.0049	0.0194	0.0051	0.0084	0.1653
13	rs9510544	23640886	1.11	0.375177619549844	1.45	1.18248085352797	0.193507926608306	0.496244340074842	0.135	0.0597	0.0043	0.0022	0.006	0.0019	0.0023	0.0133	0.1707	0.0055	0.0064	0.0035	0.1098	0.0138	0.0039	0.0025	0.0028	0.1501	0.0841	0.0064	0.0062	0.0051	0.0198	0.005	0.0093	0.167
13	rs75107368	23641288	1.11	0.375177619549844	1.45	1.18248085352797	0.189251603846616	0.543990958819691	0.1349	0.0599	0.0043	0.0021	0.0061	0.0019	0.0022	0.0134	0.1708	0.0056	0.0065	0.0035	0.1092	0.0139	0.0039	0.0025	0.0029	0.1498	0.084	0.0064	0.0061	0.0051	0.0197	0.005	0.0093	0.1675
13	rs9507013	23643532	1.11	0.375177619549844	1.45	1.18248085352797	0.200461843686578	0.615338696786269	0.1351	0.0599	0.0043	0.0021	0.0062	0.0019	0.0022	0.0136	0.1712	0.0057	0.0066	0.0036	0.1084	0.014	0.0039	0.0025	0.003	0.1497	0.0837	0.0064	0.0059	0.005	0.0201	0.0049	0.0094	0.1672
13	rs9510557	23650659	1.11	0.375177619549844	1.45	1.18248085352797	0.207237253165141	0.724873509272312	0.1343	0.0598	0.0047	0.0021	0.0065	0.0021	0.002	0.0142	0.1723	0.0061	0.0068	0.0034	0.1041	0.014	0.0039	0.0026	0.003	0.1494	0.0845	0.0062	0.0063	0.0051	0.0205	0.0049	0.0097	0.1683
13	rs73164733	23651296	1.11	0.375177619549844	1.4	1.48939427074937	0.230010538258891	0.760694973323676	0.1343	0.0598	0.0047	0.0021	0.0065	0.0021	0.0019	0.0142	0.1724	0.0062	0.0068	0.0034	0.1039	0.0141	0.0039	0.0026	0.003	0.1492	0.0846	0.0062	0.0063	0.005	0.0205	0.0049	0.0096	0.1684
13	rs73164747	23656333	1.11	0.375177619549844	1.4	1.48939427074937	0.244241880251233	0.698929000074762	0.1348	0.0606	0.0048	0.0019	0.0064	0.0022	0.0019	0.0137	0.1744	0.0063	0.0067	0.0033	0.1021	0.014	0.0037	0.0026	0.0029	0.1492	0.0849	0.0059	0.0063	0.0047	0.0205	0.0046	0.0091	0.1694
13	rs9510560	23658713	1.11	0.375177619549844	1.39	1.55595320949678	0.251490106116942	0.674524528023974	0.1348	0.0607	0.0048	0.0019	0.0064	0.0022	0.0019	0.0137	0.1746	0.0063	0.0066	0.0033	0.1019	0.0139	0.0037	0.0026	0.0029	0.1492	0.0849	0.0058	0.0063	0.0047	0.0205	0.0047	0.009	0.1694
13	rs1984162	23658838	1.11	0.375177619549844	1.39	1.55595320949678	0.280748104677179	0.622414226094321	0.1348	0.0606	0.0048	0.0019	0.0064	0.0022	0.0019	0.0138	0.1741	0.0063	0.0067	0.0035	0.1013	0.0141	0.0037	0.0026	0.0029	0.1491	0.0845	0.0059	0.0063	0.0053	0.0206	0.0049	0.009	0.1695
13	rs74852022	23661230	1.11	0.375177619549844	1.4	1.48939427074937	0.247785569216127	0.639676185164152	0.1353	0.0611	0.0048	0.0019	0.0065	0.0023	0.0019	0.0136	0.1751	0.0063	0.0069	0.0035	0.1002	0.0139	0.0037	0.0026	0.0029	0.1486	0.0844	0.0055	0.0064	0.0052	0.0207	0.0047	0.0088	0.1699
13	rs117725144	23661878	1.11	0.375177619549844	1.4	1.48939427074937	0.246338459556362	0.646232374718404	0.1353	0.0611	0.0048	0.0019	0.0065	0.0023	0.0019	0.0136	0.1751	0.0063	0.0069	0.0035	0.1001	0.0138	0.0037	0.0026	0.0028	0.1485	0.0844	0.0055	0.0064	0.0052	0.0207	0.0047	0.0088	0.1699
13	rs9578539	23665110	1.11	0.375177619549844	1.4	1.48939427074937	0.250914814982002	0.646670004759002	0.1354	0.0612	0.0048	0.0019	0.0065	0.0024	0.0019	0.0136	0.1753	0.0063	0.0069	0.0035	0.0998	0.0138	0.0037	0.0026	0.0028	0.1484	0.0844	0.0054	0.0065	0.0053	0.0207	0.0047	0.0088	0.17
13	rs79287494	23668017	1.11	0.375177619549844	1.39	1.55595320949678	0.25362050362361	0.635895261287696	0.1354	0.0613	0.0048	0.0019	0.0065	0.0024	0.0019	0.0136	0.1755	0.0063	0.0069	0.0035	0.0996	0.0138	0.0038	0.0025	0.0029	0.1482	0.0845	0.0053	0.0065	0.0053	0.0207	0.0047	0.0087	0.1701
13	rs2152728	23669229	1.11	0.375177619549844	1.39	1.55595320949678	0.264510751194477	0.632554959098334	0.1355	0.0613	0.0048	0.0019	0.0065	0.0024	0.0019	0.0136	0.1756	0.0063	0.007	0.0035	0.0995	0.0138	0.0038	0.0025	0.0029	0.1482	0.0845	0.0053	0.0065	0.0053	0.0207	0.0047	0.0087	0.1701
13	rs17078214	23672366	1.11	0.375177619549844	1.39	1.55595320949678	0.258090378539983	0.613320626415513	0.1354	0.0614	0.0048	0.0019	0.0065	0.0024	0.002	0.0137	0.1757	0.0063	0.007	0.0035	0.0994	0.0138	0.0038	0.0026	0.0029	0.1481	0.0845	0.0053	0.0065	0.0053	0.0207	0.0047	0.0087	0.1699
13	rs17078254	23678405	1.11	0.375177619549844	1.39	1.55595320949678	0.265467520282364	0.46612133112508	0.1355	0.0616	0.0047	0.0019	0.0065	0.0026	0.002	0.0136	0.1754	0.0062	0.0069	0.0036	0.0995	0.0138	0.0039	0.0027	0.0029	0.148	0.0844	0.0052	0.0065	0.0054	0.0207	0.0047	0.008	0.1702
13	rs7326524	23682414	1.11	0.375177619549844	1.39	1.55595320949678	0.239603719368894	0.396538947424643	0.1352	0.0619	0.0047	0.002	0.0064	0.0028	0.0022	0.0135	0.1747	0.0062	0.0067	0.0037	0.0994	0.0138	0.0041	0.0028	0.0031	0.1481	0.0846	0.005	0.0065	0.0056	0.0208	0.0047	0.008	0.1702
13	rs1336846	23682836	1.11	0.375177619549844	1.39	1.55595320949678	0.242762763125888	0.392035786290617	0.1352	0.062	0.0047	0.002	0.0064	0.0028	0.0022	0.0135	0.1747	0.0062	0.0067	0.0036	0.0993	0.0139	0.0041	0.0028	0.0031	0.1481	0.0845	0.005	0.0065	0.0056	0.0208	0.0047	0.0081	0.1702
13	rs11616655	23683941	1.11	0.375177619549844	1.4	1.48939427074937	0.24611960641774	0.39036681258758	0.1351	0.0621	0.0047	0.002	0.0064	0.0029	0.0022	0.0135	0.1746	0.0062	0.0067	0.0036	0.0992	0.0138	0.0041	0.0028	0.0031	0.1481	0.0845	0.005	0.0065	0.0056	0.0208	0.0048	0.0081	0.1702
13	rs61946603	23690736	1.11	0.375177619549844	1.4	1.48939427074937	0.216741180492852	0.343843232318371	0.1346	0.0625	0.0047	0.0021	0.0064	0.0031	0.0023	0.0134	0.1742	0.0061	0.0067	0.0037	0.0989	0.0138	0.0044	0.0029	0.0033	0.1481	0.0844	0.0049	0.0065	0.0057	0.0207	0.0048	0.0081	0.1702
13	rs4770394	23692978	1.11	0.375177619549844	1.39	1.55595320949678	0.208232665284528	0.294805328227394	0.1348	0.0624	0.0047	0.0021	0.0064	0.0031	0.0023	0.0134	0.1743	0.0061	0.0067	0.0037	0.0992	0.0136	0.0045	0.003	0.0033	0.1481	0.0843	0.0049	0.0065	0.0059	0.0206	0.0048	0.008	0.1701
13	rs6490778	23695196	1.11	0.375177619549844	1.39	1.55595320949678	0.20959074729056	0.277226858718505	0.1348	0.0625	0.0047	0.0022	0.0064	0.0032	0.0024	0.0133	0.1741	0.0061	0.0066	0.0038	0.099	0.0136	0.0045	0.003	0.0033	0.1481	0.0842	0.0048	0.0065	0.0059	0.0206	0.0048	0.0079	0.1702
13	rs7326812	23698985	1.11	0.375177619549844	1.4	1.48939427074937	0.234204803890392	0.282348958124428	0.1344	0.0625	0.0047	0.0022	0.0064	0.0033	0.0026	0.0133	0.174	0.0061	0.0066	0.0039	0.0985	0.0138	0.0046	0.0031	0.0034	0.1481	0.0841	0.0047	0.0066	0.006	0.0205	0.0049	0.0079	0.1703
13	rs9510586	23699524	1.11	0.375177619549844	1.4	1.48939427074937	0.242936520302616	0.289497283324238	0.1344	0.0627	0.0047	0.0022	0.0064	0.0033	0.0026	0.0132	0.1741	0.0061	0.0066	0.0039	0.0983	0.0139	0.0046	0.0032	0.0035	0.1481	0.0841	0.0047	0.0066	0.006	0.0205	0.0049	0.0079	0.1702
13	rs61946630	23700024	1.11	0.375177619549844	1.41	1.42457320662932	0.245813391507731	0.28961492171579	0.1343	0.0627	0.0047	0.0023	0.0064	0.0033	0.0026	0.0132	0.1741	0.0061	0.0066	0.0039	0.0982	0.0139	0.0046	0.0032	0.0035	0.1481	0.084	0.0047	0.0066	0.006	0.0204	0.0049	0.0079	0.1703
13	rs73166590	23700031	1.11	0.375177619549844	1.41	1.42457320662932	0.243632233321334	0.292206632606376	0.1343	0.0627	0.0047	0.0023	0.0064	0.0033	0.0026	0.0132	0.1741	0.0061	0.0066	0.0039	0.0984	0.0139	0.0046	0.0032	0.0035	0.148	0.084	0.0047	0.0066	0.006	0.0204	0.0048	0.0079	0.1703
13	rs76675278	23701183	1.11	0.375177619549844	1.41	1.42457320662932	0.251888807014653	0.295041918170026	0.1343	0.0627	0.0047	0.0022	0.0064	0.0034	0.0026	0.0132	0.1742	0.0061	0.0066	0.004	0.0983	0.0139	0.0045	0.0033	0.0035	0.1481	0.084	0.0047	0.0066	0.006	0.0203	0.0049	0.0079	0.1702
13	rs7325467	23703230	1.11	0.375177619549844	1.43	1.30010819984047	0.283764969230439	0.278737208904261	0.1341	0.0627	0.0048	0.0023	0.0065	0.0037	0.0027	0.0132	0.1745	0.0061	0.0065	0.004	0.0979	0.0138	0.0045	0.0035	0.0036	0.1482	0.0838	0.0047	0.0066	0.006	0.0202	0.0049	0.0079	0.1701
13	rs60505600	23703439	1.11	0.375177619549844	1.43	1.30010819984047	0.276441691303551	0.277110782499548	0.1341	0.0627	0.0048	0.0023	0.0065	0.0037	0.0027	0.0132	0.1744	0.0061	0.0065	0.004	0.0979	0.0138	0.0046	0.0035	0.0036	0.1483	0.0838	0.0047	0.0066	0.006	0.0201	0.0049	0.0079	0.17
13	rs17367388	23705414	1.11	0.375177619549844	1.44	1.24044493409381	0.276301867592582	0.273519860103725	0.1341	0.0626	0.0049	0.0023	0.0065	0.0037	0.0028	0.0131	0.1742	0.0061	0.0065	0.004	0.0978	0.0138	0.0046	0.0035	0.0036	0.1484	0.0839	0.0046	0.0065	0.006	0.0199	0.005	0.0079	0.1701
13	rs2050577	23705910	1.11	0.375177619549844	1.44	1.24044493409381	0.264692848459747	0.275950843732749	0.134	0.0625	0.005	0.0024	0.0065	0.0038	0.0028	0.0131	0.1739	0.0061	0.0065	0.0041	0.0978	0.0138	0.0046	0.0035	0.0036	0.1484	0.084	0.0046	0.0065	0.006	0.0197	0.005	0.008	0.1702
13	rs74849878	23706603	1.11	0.375177619549844	1.43	1.30010819984047	0.243980500372365	0.279435143471736	0.134	0.0624	0.0051	0.0024	0.0065	0.0039	0.0029	0.0131	0.1738	0.0061	0.0065	0.0041	0.0975	0.0137	0.0047	0.0036	0.0037	0.1482	0.0841	0.0046	0.0066	0.0061	0.0197	0.005	0.008	0.1701
13	rs1932861	23709132	1.11	0.375177619549844	1.43	1.30010819984047	0.225149557331359	0.220498158502243	0.1339	0.062	0.0054	0.0028	0.0065	0.0043	0.0032	0.013	0.1733	0.0063	0.0065	0.0043	0.0967	0.0134	0.005	0.0039	0.0038	0.1478	0.0838	0.0045	0.0068	0.0062	0.02	0.0053	0.0082	0.1696
13	rs945671	23711386	1.11	0.375177619549844	1.44	1.24044493409381	0.264101280950748	0.203242205344153	0.133	0.0609	0.0059	0.0033	0.0065	0.0049	0.0037	0.0127	0.1735	0.0066	0.0065	0.0046	0.0949	0.0128	0.0055	0.0043	0.004	0.1492	0.0824	0.0043	0.007	0.0063	0.0205	0.0055	0.0085	0.1689
13	rs79165600	23712930	1.11	0.375177619549844	1.44	1.24044493409381	0.282065854200383	0.21309159484377	0.1329	0.0609	0.0059	0.0033	0.0065	0.005	0.0038	0.0127	0.1735	0.0067	0.0065	0.0047	0.0949	0.0129	0.0055	0.0043	0.004	0.1493	0.0822	0.0043	0.0071	0.0063	0.0205	0.0055	0.0085	0.1687
13	rs9507031	23714398	1.11	0.375177619549844	1.44	1.24044493409381	0.303256154992593	0.221038087386348	0.1328	0.0609	0.006	0.0033	0.0066	0.005	0.0038	0.0126	0.1735	0.0067	0.0065	0.0047	0.0948	0.0129	0.0056	0.0043	0.004	0.1495	0.0821	0.0043	0.0071	0.0063	0.0205	0.0055	0.0085	0.1686
13	rs78911666	23717066	1.11	0.375177619549844	1.44	1.24044493409381	0.305562701393232	0.230939624699102	0.1325	0.0609	0.006	0.0034	0.0066	0.0051	0.0038	0.0125	0.1737	0.0067	0.0065	0.0049	0.0946	0.013	0.0056	0.0043	0.0041	0.1498	0.0817	0.0043	0.0071	0.0063	0.0205	0.0055	0.0086	0.1683
13	rs117823112	23717636	1.11	0.375177619549844	1.44	1.24044493409381	0.306891921175014	0.232036267690517	0.1325	0.0609	0.006	0.0034	0.0066	0.0051	0.0038	0.0125	0.1737	0.0067	0.0065	0.005	0.0946	0.013	0.0056	0.0043	0.0041	0.1499	0.0816	0.0043	0.0071	0.0063	0.0205	0.0055	0.0086	0.1682
13	rs73168606	23721507	1.11	0.375177619549844	1.47	1.07160640764864	0.369403004889658	0.248460064998204	0.132	0.0609	0.006	0.0035	0.0065	0.0052	0.0039	0.0123	0.1741	0.0067	0.0064	0.0051	0.0943	0.0132	0.0057	0.0043	0.0041	0.1504	0.0812	0.0043	0.0072	0.0064	0.0206	0.0055	0.0086	0.1679
13	rs1953655	23724997	1.11	0.375177619549844	1.44	1.24044493409381	0.40958459545428	0.244878633616197	0.1315	0.061	0.006	0.0036	0.0065	0.0052	0.0039	0.0122	0.1744	0.0068	0.0064	0.0052	0.0942	0.0132	0.0057	0.0043	0.0042	0.151	0.0808	0.0042	0.0073	0.0064	0.0208	0.0055	0.0086	0.1676
13	rs113634796	23727123	1.11	0.375177619549844	1.43	1.30010819984047	0.468804802940801	0.267299410769223	0.1308	0.061	0.0061	0.0036	0.0065	0.0052	0.0039	0.0121	0.1744	0.0069	0.0064	0.0053	0.0942	0.0133	0.0057	0.0043	0.0042	0.1512	0.0807	0.0042	0.0073	0.0064	0.0209	0.0055	0.0087	0.1673
13	rs35786039	23728004	1.11	0.375177619549844	1.43	1.30010819984047	0.457442794734895	0.259302461967339	0.1307	0.061	0.006	0.0036	0.0064	0.0052	0.0039	0.0121	0.1745	0.0068	0.0063	0.0053	0.0943	0.0133	0.0057	0.0043	0.0042	0.1512	0.0807	0.0042	0.0073	0.0064	0.021	0.0055	0.0087	0.1673
13	rs4770399	23729094	1.11	0.375177619549844	1.44	1.24044493409381	0.429080446182385	0.249357999179389	0.1307	0.0612	0.006	0.0036	0.0064	0.0052	0.0039	0.012	0.1746	0.0068	0.0062	0.0053	0.0943	0.0132	0.0057	0.0043	0.0042	0.1513	0.0806	0.0042	0.0073	0.0064	0.0211	0.0055	0.0088	0.1672
13	rs727081	23732199	1.11	0.375177619549844	1.44	1.24044493409381	0.263419595583161	0.201563401748417	0.1301	0.0626	0.006	0.0036	0.0063	0.0052	0.0039	0.0114	0.1752	0.0066	0.0061	0.0056	0.0942	0.0124	0.0058	0.0041	0.0041	0.1517	0.0805	0.0041	0.0072	0.0062	0.0218	0.0056	0.0092	0.1667
13	rs12428620	23735759	1.11	0.375177619549844	1.44	1.24044493409381	0.157760697651489	0.176554119740517	0.1304	0.0634	0.006	0.0036	0.0064	0.005	0.0038	0.0115	0.1751	0.0064	0.0061	0.0057	0.0941	0.0122	0.0058	0.004	0.0038	0.1513	0.08	0.0046	0.0075	0.0059	0.022	0.0055	0.0095	0.1665
13	rs3858753	23736423	1.11	0.375177619549844	1.44	1.24044493409381	0.146393335237119	0.163604553338375	0.1305	0.0635	0.006	0.0036	0.0064	0.005	0.0038	0.0115	0.1751	0.0064	0.0061	0.0057	0.0941	0.0121	0.0058	0.0039	0.0037	0.1513	0.0799	0.0046	0.0076	0.0059	0.022	0.0055	0.0096	0.1664
13	rs9507038	23737972	1.11	0.375177619549844	1.45	1.18248085352797	0.121091821887736	0.192620440772348	0.1305	0.0639	0.006	0.0036	0.0064	0.005	0.0037	0.0116	0.1752	0.0064	0.0062	0.0057	0.094	0.012	0.0057	0.0039	0.0037	0.151	0.08	0.0047	0.0076	0.0058	0.0221	0.0054	0.0096	0.1664
13	rs77361031	23740834	1.11	0.375177619549844	1.45	1.18248085352797	0.0769365004700641	0.178460648163086	0.1305	0.0644	0.0059	0.0036	0.0064	0.0051	0.0037	0.0115	0.1756	0.0062	0.0065	0.0057	0.0934	0.0114	0.0057	0.0037	0.0037	0.1502	0.0806	0.005	0.0075	0.0058	0.0224	0.0053	0.0097	0.1665
13	rs9507039	23740888	1.11	0.375177619549844	1.46	1.12620512571235	0.0747757909861631	0.161463899793957	0.1305	0.0644	0.0058	0.0036	0.0064	0.0051	0.0037	0.0115	0.1756	0.0062	0.0065	0.0057	0.0934	0.0114	0.0057	0.0038	0.0037	0.1502	0.0806	0.005	0.0075	0.0059	0.0224	0.0053	0.0097	0.1665
13	rs56151650	23741176	1.11	0.375177619549844	1.48	1.01867282088958	0.069159652812718	0.184832558051395	0.1304	0.0645	0.0058	0.0036	0.0064	0.005	0.0037	0.0115	0.1756	0.0062	0.0066	0.0056	0.0933	0.0113	0.0057	0.0037	0.0037	0.1501	0.0807	0.0051	0.0075	0.0058	0.0225	0.0053	0.0097	0.1665
13	rs79790201	23742653	1.11	0.375177619549844	1.47	1.07160640764864	0.0503914680867271	0.13484240717599	0.1303	0.0645	0.0058	0.0036	0.0063	0.005	0.0038	0.0117	0.176	0.0062	0.0067	0.0055	0.0926	0.0109	0.0058	0.0037	0.0036	0.15	0.0812	0.0052	0.0076	0.0057	0.0228	0.0052	0.0098	0.1667
13	rs9507041	23744379	1.09	0.453749840114468	1.47	1.07160640764864	0.0569432493786009	0.0952680550137495	0.13	0.0646	0.0056	0.0037	0.0061	0.0049	0.004	0.0122	0.1769	0.0061	0.0073	0.0052	0.0902	0.0095	0.006	0.0036	0.0034	0.1494	0.0825	0.0053	0.008	0.0054	0.0236	0.005	0.0102	0.1673
13	rs529005	23745070	1.09	0.453749840114468	1.47	1.07160640764864	0.0532486355114037	0.0780922886293486	0.1299	0.0646	0.0056	0.0037	0.0061	0.0049	0.0039	0.0122	0.1769	0.006	0.0073	0.0052	0.0902	0.0095	0.006	0.0036	0.0034	0.1494	0.0825	0.0053	0.008	0.0054	0.0236	0.005	0.0103	0.1673
13	rs17078369	23746942	1.09	0.453749840114468	1.48	1.01867282088958	0.0523295838799215	0.0733693493488562	0.1299	0.0646	0.0056	0.0037	0.0061	0.0049	0.0039	0.0122	0.177	0.006	0.0073	0.0052	0.0903	0.0095	0.006	0.0036	0.0034	0.1493	0.0825	0.0053	0.008	0.0054	0.0236	0.0051	0.0103	0.1675
13	rs7327420	23747532	1.09	0.453749840114468	1.48	1.01867282088958	0.0436751821519181	0.0703823905035144	0.1298	0.0646	0.0056	0.0037	0.0061	0.0047	0.0039	0.0122	0.1771	0.006	0.0073	0.0052	0.0903	0.0095	0.006	0.0036	0.0034	0.1494	0.0825	0.0053	0.008	0.0054	0.0236	0.0051	0.0103	0.1677
13	rs34033616	23748081	1.09	0.453749840114468	1.48	1.01867282088958	0.044065621651885	0.0697490304013639	0.1298	0.0646	0.0056	0.0037	0.0061	0.0047	0.0039	0.0122	0.1771	0.006	0.0073	0.0052	0.0903	0.0095	0.006	0.0036	0.0034	0.1494	0.0825	0.0053	0.008	0.0054	0.0236	0.0051	0.0103	0.1676
13	rs1415133	23748557	1.09	0.453749840114468	1.49	0.967391925764805	0.0439452338609153	0.0739440968086657	0.1298	0.0645	0.0056	0.0037	0.0061	0.0047	0.0038	0.0122	0.177	0.006	0.0073	0.0051	0.0903	0.0095	0.006	0.0036	0.0034	0.1496	0.0825	0.0053	0.008	0.0054	0.0236	0.0051	0.0103	0.1676
13	rs77989401	23752904	1.09	0.453749840114468	1.49	0.967391925764805	0.0400691658883945	0.0658619093009029	0.13	0.0647	0.0055	0.0037	0.0061	0.0045	0.0037	0.0122	0.177	0.0059	0.0072	0.0049	0.09	0.0094	0.0061	0.0036	0.0033	0.1499	0.0828	0.0054	0.008	0.0053	0.0237	0.0051	0.0103	0.1679
13	rs1415130	23753879	1.09	0.453749840114468	1.49	0.967391925764805	0.0379768933023243	0.0411581074576938	0.1301	0.0648	0.0054	0.0037	0.006	0.0043	0.0036	0.0122	0.1771	0.0059	0.0071	0.0047	0.0896	0.0094	0.0062	0.0035	0.0031	0.1502	0.0831	0.0055	0.0079	0.0053	0.0239	0.0051	0.0102	0.1681
13	rs112299334	23754077	1.09	0.453749840114468	1.49	0.967391925764805	0.0377461684950384	0.0423398292037379	0.1301	0.0648	0.0054	0.0037	0.006	0.0042	0.0036	0.0122	0.177	0.0059	0.0071	0.0047	0.0897	0.0094	0.0062	0.0035	0.0031	0.1502	0.0831	0.0055	0.0079	0.0053	0.024	0.0051	0.0102	0.1681
13	rs17078404	23754647	1.08	0.496867270490283	1.49	0.967391925764805	0.0343373643858685	0.0312104434218983	0.1302	0.0649	0.0052	0.0037	0.006	0.0042	0.0036	0.0122	0.1769	0.0059	0.0071	0.0047	0.0895	0.0094	0.0062	0.0035	0.0031	0.1502	0.0831	0.0055	0.0079	0.0053	0.0241	0.0051	0.0102	0.1683
13	rs4770403	23755127	1.08	0.496867270490283	1.49	0.967391925764805	0.0387714033826267	0.0277093156342419	0.1302	0.0649	0.0052	0.0037	0.006	0.0042	0.0036	0.0122	0.177	0.0056	0.0072	0.0046	0.0895	0.0094	0.0064	0.0035	0.0031	0.1502	0.0831	0.0056	0.0079	0.0053	0.0241	0.0052	0.0103	0.1682
13	rs3838833	23756861	1.08	0.496867270490283	1.5	0.917750694748585	0.0363425552563597	0.0201633807425613	0.1305	0.065	0.0052	0.0037	0.0059	0.0041	0.0036	0.0123	0.1768	0.0056	0.0071	0.0046	0.0894	0.0094	0.0064	0.0035	0.003	0.1501	0.0833	0.0056	0.0079	0.0054	0.0243	0.0052	0.0103	0.1681
13	rs544497	23757034	1.08	0.496867270490283	1.51	0.869735485018148	0.036739832190449	0.0170091156843629	0.1306	0.065	0.0052	0.0037	0.0059	0.0041	0.0036	0.0124	0.1768	0.0055	0.0071	0.0046	0.0893	0.0094	0.0064	0.0035	0.003	0.1501	0.0834	0.0056	0.0079	0.0054	0.0243	0.0052	0.0103	0.1681
13	rs502068	23760819	1.08	0.496867270490283	1.53	0.778525311864042	0.0500786954338031	0.0129353284743232	0.1315	0.0654	0.005	0.0036	0.0057	0.0039	0.0035	0.0123	0.1767	0.0055	0.0071	0.0044	0.0899	0.0092	0.0064	0.0035	0.003	0.1495	0.0838	0.0054	0.0078	0.0053	0.0249	0.0051	0.0104	0.1676
13	rs73168627	23762366	1.08	0.496867270490283	1.54	0.735299729443272	0.0618956349560379	0.0094493333285935	0.1318	0.0656	0.005	0.0036	0.0057	0.0039	0.0037	0.0123	0.1766	0.0054	0.0071	0.0043	0.09	0.009	0.0064	0.0035	0.0029	0.1497	0.0838	0.0054	0.0078	0.0053	0.025	0.0051	0.0103	0.1677
13	rs73168628	23762426	1.08	0.496867270490283	1.54	0.735299729443272	0.0669049227813051	0.00896256560541821	0.1318	0.0657	0.0049	0.0035	0.0056	0.0038	0.0036	0.0122	0.1766	0.0054	0.0071	0.0042	0.0901	0.009	0.0063	0.0036	0.0028	0.1499	0.0838	0.0054	0.0078	0.0053	0.025	0.005	0.0103	0.1677
13	rs75308156	23763705	1.07	0.542615033110665	1.55	0.693638871087907	0.0533514152550773	0.00484734726560563	0.1319	0.0659	0.0048	0.0034	0.0056	0.0037	0.0037	0.012	0.1765	0.0052	0.007	0.0041	0.0906	0.0089	0.0062	0.0037	0.0027	0.1501	0.0848	0.0054	0.0076	0.0053	0.0252	0.005	0.0099	0.1673
13	rs5010611	23764082	1.07	0.542615033110665	1.56	0.653525583231	0.0696287314269087	0.00888272903441235	0.1316	0.0662	0.0049	0.0034	0.0057	0.0037	0.0039	0.0119	0.1763	0.0051	0.007	0.004	0.0907	0.0088	0.0061	0.0038	0.0027	0.1505	0.0855	0.0053	0.0076	0.0054	0.0254	0.0051	0.0099	0.1666
13	Affx-9096305	23764086	1.07	0.542615033110665	1.56	0.653525583231	0.0730546886323796	0.00882970978596769	0.1313	0.0662	0.0049	0.0034	0.0057	0.0037	0.0039	0.0119	0.1767	0.0051	0.007	0.004	0.0906	0.0088	0.0061	0.0038	0.0027	0.1504	0.0855	0.0053	0.0076	0.0054	0.0254	0.0051	0.0099	0.1666
13	rs679482	23765635	1.07	0.542615033110665	1.56	0.653525583231	0.0665272618860262	0.00412578206888543	0.1322	0.0668	0.0048	0.0032	0.0054	0.0035	0.0039	0.0118	0.1765	0.0051	0.0068	0.0039	0.0905	0.0088	0.0058	0.0037	0.0026	0.1498	0.0859	0.0052	0.0076	0.0051	0.0256	0.0051	0.0098	0.1676
13	rs17078439	23766378	1.07	0.542615033110665	1.57	0.614941920479678	0.0536261440212082	0.00294221606412984	0.1325	0.0667	0.0048	0.0032	0.0054	0.0034	0.0039	0.0118	0.1764	0.0051	0.0068	0.0039	0.0906	0.0086	0.0056	0.0037	0.0026	0.1497	0.0857	0.0052	0.0076	0.0051	0.0258	0.0051	0.0097	0.1681
13	rs749399	23766935	1.07	0.542615033110665	1.57	0.614941920479678	0.0543691662771706	0.00324493877663223	0.1329	0.0666	0.0049	0.0032	0.0054	0.0034	0.0039	0.0117	0.1763	0.0051	0.0069	0.004	0.0905	0.0084	0.0054	0.0036	0.0026	0.1497	0.0855	0.0052	0.0075	0.0051	0.026	0.0051	0.0097	0.1684
13	rs11148687	23767071	1.07	0.542615033110665	1.6	0.508176723760061	0.050473994841249	0.00208147113529353	0.1329	0.0666	0.0049	0.0032	0.0054	0.0034	0.0039	0.0117	0.1763	0.0051	0.0068	0.004	0.0905	0.0084	0.0053	0.0036	0.0026	0.1497	0.0855	0.0051	0.0075	0.0051	0.026	0.0051	0.0097	0.1684
13	rs685404	23771814	1.07	0.542615033110665	1.6	0.508176723760061	0.127303319446402	0.00983710265062258	0.1328	0.0682	0.0049	0.0032	0.0052	0.0033	0.0038	0.0107	0.1767	0.0051	0.0069	0.0038	0.0905	0.0083	0.0052	0.0039	0.0026	0.1483	0.0865	0.0049	0.0071	0.0058	0.026	0.0051	0.0096	0.1685
13	rs4609687	23772584	1.06	0.591046266007479	1.61	0.475515229965307	0.162248193974505	0.0165695849546339	0.1327	0.0684	0.0053	0.0036	0.0052	0.0033	0.0038	0.0107	0.177	0.0051	0.0068	0.0038	0.09	0.0078	0.005	0.0038	0.0027	0.1484	0.0866	0.0049	0.0071	0.0059	0.0259	0.0051	0.0095	0.1684
13	rs9552880	23782932	1.06	0.591046266007479	1.61	0.475515229965307	0.200500866951862	0.00675142240247479	0.1324	0.069	0.0052	0.0034	0.0052	0.0033	0.0037	0.0108	0.1775	0.0053	0.0067	0.0037	0.0899	0.0076	0.0051	0.0039	0.0026	0.1478	0.0871	0.0049	0.0064	0.0061	0.0262	0.0052	0.0092	0.1687
13	rs61948486	23786601	1.06	0.591046266007479	1.61	0.475515229965307	0.167196038962512	0.00550674632388505	0.1324	0.0689	0.0052	0.0034	0.0052	0.0033	0.0037	0.0109	0.178	0.0053	0.0066	0.0037	0.0898	0.0076	0.0051	0.0037	0.0026	0.148	0.087	0.0049	0.0064	0.0061	0.0262	0.005	0.0092	0.1687
13	rs7328853	23786825	1.06	0.591046266007479	1.61	0.475515229965307	0.162524635164201	0.00518143788231617	0.1324	0.0691	0.0052	0.0034	0.0052	0.0033	0.0036	0.0109	0.178	0.0053	0.0066	0.0037	0.0898	0.0076	0.005	0.0037	0.0026	0.148	0.087	0.0049	0.0064	0.0061	0.0262	0.005	0.0092	0.1687
13	rs12854432	23790927	1.06	0.591046266007479	1.61	0.475515229965307	0.157658796335914	0.00421480322475834	0.1323	0.0691	0.0052	0.0034	0.0052	0.0033	0.0036	0.0109	0.178	0.0053	0.0066	0.0037	0.0899	0.0076	0.005	0.0037	0.0026	0.1479	0.087	0.0049	0.0064	0.0061	0.0263	0.005	0.0092	0.1686
13	rs73168655	23792252	1.06	0.591046266007479	1.61	0.475515229965307	0.156303814953888	0.00398547738680075	0.1323	0.0691	0.0052	0.0034	0.0052	0.0033	0.0036	0.0109	0.178	0.0053	0.0066	0.0037	0.0899	0.0076	0.005	0.0038	0.0026	0.1479	0.087	0.0049	0.0064	0.0061	0.0263	0.005	0.0092	0.1686
13	rs9507057	23808250	1.06	0.591046266007479	1.61	0.475515229965307	0.108853154501721	0.00282565103603256	0.1324	0.0695	0.0052	0.0026	0.0052	0.0033	0.0034	0.011	0.178	0.0053	0.0066	0.0038	0.09	0.0076	0.0049	0.0038	0.0026	0.1475	0.0875	0.005	0.0065	0.0061	0.0265	0.005	0.0093	0.1683
13	rs74586325	23813113	1.06	0.591046266007479	1.61	0.475515229965307	0.151184548904355	0.0016578226781233	0.1315	0.0696	0.0052	0.0025	0.0051	0.0033	0.0034	0.0112	0.1777	0.0054	0.0069	0.0038	0.0899	0.0077	0.0049	0.0038	0.0026	0.1479	0.0877	0.0051	0.0066	0.0061	0.0265	0.005	0.0092	0.1684
13	rs4536325	23814442	1.06	0.591046266007479	1.61	0.475515229965307	0.153581070658309	0.00182312061198417	0.1314	0.0696	0.0052	0.0025	0.0051	0.0033	0.0034	0.0112	0.1777	0.0054	0.0069	0.0038	0.0899	0.0077	0.0049	0.0038	0.0026	0.148	0.0877	0.0051	0.0066	0.0061	0.0265	0.005	0.0092	0.1684
13	rs12429009	23817241	1.06	0.591046266007479	1.62	0.444280725791627	0.150258587830908	0.00143113496793214	0.1313	0.0695	0.0052	0.0025	0.0051	0.0033	0.0033	0.0112	0.1777	0.0054	0.0069	0.0038	0.0899	0.0077	0.0049	0.0038	0.0026	0.148	0.0877	0.0051	0.0067	0.0061	0.0266	0.005	0.0092	0.1685
13	rs9578562	23818156	1.06	0.591046266007479	1.62	0.444280725791627	0.142459901628185	0.00125944196408077	0.1314	0.0695	0.0052	0.0025	0.0051	0.0033	0.0033	0.0114	0.1776	0.0054	0.0069	0.0038	0.0897	0.0077	0.0049	0.0038	0.0026	0.148	0.0877	0.0051	0.0067	0.0061	0.0266	0.005	0.0092	0.1686
13	rs61946681	23818741	1.06	0.591046266007479	1.63	0.414449909043039	0.146979084672948	0.00119598699506011	0.1313	0.0695	0.0052	0.0025	0.0051	0.0033	0.0033	0.0114	0.1776	0.0054	0.0069	0.0038	0.0896	0.0077	0.0049	0.0038	0.0026	0.148	0.0877	0.0051	0.0067	0.0061	0.0267	0.005	0.0092	0.1686
13	rs12585092	23818821	1.06	0.591046266007479	1.63	0.414449909043039	0.146620961397324	0.00116935643590309	0.1313	0.0695	0.0052	0.0025	0.0051	0.0033	0.0033	0.0114	0.1776	0.0054	0.0069	0.0038	0.0896	0.0077	0.0049	0.0038	0.0026	0.148	0.0877	0.0051	0.0067	0.0061	0.0267	0.005	0.0092	0.1686
13	rs17051428	23821275	1.06	0.591046266007479	1.62	0.444280725791627	0.129949821427624	0.00100040752233684	0.1313	0.0696	0.0052	0.0024	0.0051	0.0032	0.0033	0.0113	0.1775	0.0054	0.0069	0.0038	0.0896	0.0077	0.0049	0.0038	0.0026	0.1479	0.0877	0.0051	0.0067	0.0061	0.0267	0.005	0.0092	0.1685
13	rs17314986	23824818	1.06	0.591046266007479	1.62	0.444280725791627	0.108175634781828	0.000580996686628452	0.1315	0.0699	0.0051	0.0025	0.0051	0.0032	0.0032	0.0115	0.1772	0.0055	0.0069	0.0038	0.0891	0.0077	0.0047	0.0038	0.0026	0.1478	0.0881	0.0052	0.0067	0.0061	0.0269	0.0049	0.0092	0.1684
13	rs77593524	23826949	1.06	0.591046266007479	1.62	0.444280725791627	0.0339835402225725	0.000592919396849072	0.1324	0.0711	0.0049	0.0027	0.0055	0.003	0.0028	0.0122	0.1754	0.0057	0.0066	0.0039	0.0872	0.008	0.0044	0.0038	0.0028	0.1473	0.0894	0.0056	0.0067	0.0061	0.0279	0.0044	0.0091	0.1679
13	rs7995077	23827815	1.05	0.642211085129376	1.63	0.414449909043039	0.0267871797019655	0.00137253430991809	0.1327	0.0715	0.0049	0.0028	0.0056	0.0029	0.0027	0.0126	0.1747	0.0058	0.0065	0.004	0.0865	0.0081	0.0042	0.0038	0.0029	0.147	0.09	0.0057	0.0067	0.0061	0.0282	0.0042	0.009	0.1677
13	rs7338068	23841860	1.04	0.69615671060944	1.63	0.414449909043039	0.0184190294138772	0.00538351976699327	0.1323	0.0722	0.0046	0.0026	0.0054	0.0028	0.0025	0.0127	0.1736	0.0058	0.0063	0.0039	0.0856	0.0081	0.004	0.0038	0.0027	0.1478	0.0907	0.0058	0.0066	0.0056	0.0289	0.004	0.0091	0.1692
13	rs75402847	23846908	1.04	0.69615671060944	1.63	0.414449909043039	0.0256133239945567	0.0315563357147511	0.1325	0.0728	0.0043	0.0025	0.0057	0.0026	0.0023	0.0129	0.1731	0.0058	0.0063	0.0037	0.0853	0.008	0.0037	0.0037	0.0025	0.1497	0.0899	0.0059	0.0062	0.0055	0.0294	0.0038	0.0089	0.1695
13	rs17078558	23853663	1.04	0.69615671060944	1.63	0.414449909043039	0.0135299039957348	0.0249785181636325	0.1328	0.0731	0.0042	0.0025	0.0057	0.0026	0.0023	0.013	0.1734	0.0054	0.0062	0.0036	0.0851	0.008	0.0036	0.0036	0.0025	0.1503	0.0899	0.0059	0.0061	0.0053	0.0294	0.0039	0.0088	0.1696
13	rs17374896	23853700	1.04	0.69615671060944	1.63	0.414449909043039	0.0144051771065471	0.0248012363285084	0.1328	0.0731	0.0042	0.0025	0.0057	0.0026	0.0023	0.013	0.1736	0.0054	0.0062	0.0036	0.0852	0.008	0.0035	0.0037	0.0025	0.1502	0.0897	0.0059	0.0061	0.0053	0.0294	0.0039	0.0088	0.1696
13	rs4769254	23860992	1.03	0.752927598544599	1.62	0.444280725791627	0.0138896549041534	0.0179429805605506	0.1329	0.0732	0.0042	0.0026	0.0057	0.0026	0.0023	0.0131	0.1737	0.0053	0.0062	0.0036	0.0851	0.0079	0.0035	0.0036	0.0025	0.1504	0.0897	0.0059	0.0061	0.0052	0.0294	0.0039	0.0088	0.1696
13	rs7328845	23861297	1.04	0.69615671060944	1.63	0.414449909043039	0.013955819890779	0.0179429805605506	0.1328	0.0732	0.0042	0.0026	0.0057	0.0026	0.0023	0.0131	0.1737	0.0053	0.0062	0.0036	0.0851	0.0079	0.0035	0.0036	0.0025	0.1504	0.0897	0.0059	0.0061	0.0052	0.0294	0.0039	0.0088	0.1697
13	rs9510674	23862226	1.03	0.752927598544599	1.62	0.444280725791627	0.0130190631073732	0.0216719102217646	0.1328	0.0732	0.0042	0.0026	0.0057	0.0025	0.0023	0.0131	0.1736	0.0053	0.0062	0.0036	0.085	0.0079	0.0035	0.0036	0.0024	0.1506	0.0898	0.0059	0.0061	0.005	0.0294	0.0039	0.0088	0.1698
13	rs75038170	23863289	1.04	0.69615671060944	1.62	0.444280725791627	0.0121718459846789	0.0235339310116853	0.1328	0.0732	0.0042	0.0026	0.0057	0.0025	0.0023	0.0131	0.1734	0.0053	0.0062	0.0036	0.085	0.0079	0.0035	0.0036	0.0024	0.1506	0.0899	0.0059	0.006	0.005	0.0295	0.0039	0.0088	0.1698
13	rs9550950	23865022	1.04	0.69615671060944	1.62	0.444280725791627	0.0112815227544142	0.0284128298896512	0.133	0.0734	0.0041	0.0025	0.0058	0.0023	0.0023	0.0131	0.1721	0.0053	0.0061	0.0036	0.0849	0.0081	0.0036	0.0036	0.0023	0.151	0.0907	0.0058	0.0059	0.005	0.0296	0.0038	0.0089	0.1702
13	rs78853471	23870165	1.03	0.752927598544599	1.62	0.444280725791627	0.00481166508030777	0.0248455005506537	0.1323	0.0738	0.0041	0.0025	0.0058	0.002	0.0022	0.0131	0.1714	0.005	0.0057	0.0036	0.0861	0.0082	0.0036	0.0033	0.002	0.1514	0.0919	0.0053	0.0059	0.0049	0.0293	0.0039	0.0086	0.1713
13	rs1326499	23870540	1.03	0.752927598544599	1.61	0.475515229965307	0.00479991671677224	0.0240981167671086	0.1323	0.0738	0.0041	0.0025	0.0058	0.002	0.0022	0.0131	0.1714	0.005	0.0057	0.0036	0.0861	0.0082	0.0036	0.0033	0.0019	0.1514	0.0919	0.0053	0.0059	0.0049	0.0293	0.0039	0.0086	0.1713
13	rs476964	23874292	1.03	0.752927598544599	1.61	0.475515229965307	0.00490646377462684	0.026555233577288	0.1322	0.0738	0.004	0.0025	0.0058	0.0019	0.0022	0.0131	0.1714	0.005	0.0057	0.0036	0.0862	0.0083	0.0036	0.0033	0.0019	0.1515	0.092	0.0053	0.0059	0.0047	0.0293	0.0039	0.0086	0.1715
13	rs9552921	23877807	1.03	0.752927598544599	1.6	0.508176723760061	0.00573527055040629	0.0300864075454566	0.1323	0.0739	0.0039	0.0025	0.0058	0.0019	0.0022	0.0132	0.1711	0.0048	0.0057	0.0037	0.0863	0.0083	0.0036	0.0035	0.0019	0.1516	0.0919	0.0052	0.0059	0.0047	0.0293	0.0039	0.0086	0.1715
13	rs10162179	23885283	1.03	0.752927598544599	1.6	0.508176723760061	0.0017695448174913	0.0320036463383413	0.1319	0.0735	0.0038	0.0024	0.0057	0.0019	0.0025	0.0137	0.1702	0.0046	0.0056	0.0039	0.0877	0.0079	0.0036	0.0033	0.0018	0.1514	0.0923	0.0053	0.0058	0.0043	0.0288	0.0039	0.0085	0.1727
13	rs34549511	23889435	1.03	0.752927598544599	1.6	0.508176723760061	0.000498975870602397	0.0249785181636325	0.1319	0.0733	0.0038	0.0024	0.0055	0.002	0.0025	0.0138	0.1699	0.0045	0.0056	0.004	0.0879	0.0079	0.0037	0.0032	0.002	0.1514	0.0923	0.0053	0.0057	0.0043	0.0287	0.004	0.0085	0.173
13	rs1800354	23898664	1.03	0.752927598544599	1.6	0.508176723760061	0.000242313790454986	0.0268301042016976	0.1321	0.0733	0.0038	0.0024	0.0054	0.0021	0.0025	0.0139	0.1698	0.0044	0.0055	0.0041	0.0882	0.0081	0.0036	0.0032	0.002	0.1513	0.0927	0.0052	0.0055	0.0043	0.0285	0.004	0.0084	0.1729
13	rs41283956	23899226	1.03	0.752927598544599	1.59	0.542287549749139	0.000225723747608493	0.0256037211867234	0.1319	0.0733	0.0038	0.0024	0.0054	0.0021	0.0025	0.0138	0.1698	0.0044	0.0055	0.0041	0.0882	0.0081	0.0036	0.0031	0.002	0.1512	0.0931	0.0051	0.0055	0.0043	0.0285	0.004	0.0084	0.1729
13	rs4770433	23903791	1.02	0.812565575704939	1.59	0.542287549749139	0.000226445473189103	0.0316554863022853	0.1318	0.0735	0.0038	0.0024	0.0054	0.0022	0.0025	0.0139	0.1697	0.0044	0.0054	0.0041	0.0883	0.0081	0.0036	0.0031	0.0019	0.1511	0.0934	0.0051	0.0055	0.0043	0.0285	0.0041	0.0084	0.1728
13	rs2737699	23905711	1.02	0.812565575704939	1.61	0.475515229965307	0.000231552403060686	0.0337707680328617	0.1318	0.0735	0.0038	0.0024	0.0054	0.0022	0.0025	0.0139	0.1697	0.0044	0.0055	0.0041	0.0883	0.0081	0.0036	0.0031	0.0019	0.1511	0.0934	0.0051	0.0055	0.0043	0.0285	0.0041	0.0084	0.1727
13	rs17078601	23906983	1.03	0.752927598544599	1.61	0.475515229965307	0.000159457866204879	0.0339755053583509	0.1317	0.0735	0.0038	0.0024	0.0054	0.0022	0.0025	0.0139	0.1697	0.0044	0.0055	0.0041	0.0883	0.0081	0.0036	0.0031	0.0019	0.151	0.0934	0.0051	0.0055	0.0043	0.0285	0.004	0.0084	0.1729
13	rs17078605	23907909	1.03	0.752927598544599	1.62	0.444280725791627	0.000124141957711995	0.0346965539143187	0.1317	0.0736	0.0038	0.0024	0.0054	0.0022	0.0025	0.0139	0.1697	0.0044	0.0055	0.0041	0.0883	0.0081	0.0037	0.003	0.0019	0.151	0.0934	0.0051	0.0056	0.0043	0.0285	0.004	0.0085	0.1728
13	rs2737700	23908034	1.03	0.752927598544599	1.62	0.444280725791627	0.000162706401740448	0.0344382397724384	0.1316	0.0736	0.0038	0.0024	0.0055	0.0022	0.0025	0.0138	0.1698	0.0044	0.0055	0.0041	0.0882	0.0081	0.0037	0.003	0.0019	0.151	0.0934	0.0051	0.0056	0.0043	0.0285	0.004	0.0085	0.1728
13	rs9552929	23909162	1.03	0.752927598544599	1.62	0.444280725791627	0.00014902454726351	0.0284128298896512	0.1316	0.0736	0.0038	0.0024	0.0055	0.0022	0.0025	0.0138	0.1698	0.0044	0.0055	0.0041	0.0882	0.0081	0.0037	0.003	0.0019	0.1509	0.0935	0.0051	0.0056	0.0043	0.0285	0.004	0.0085	0.1726
13	rs17078621	23918767	1.02	0.812565575704939	1.62	0.444280725791627	0.000160354657188959	0.01948795674029	0.131	0.0744	0.0038	0.0023	0.0055	0.0021	0.0027	0.0138	0.1699	0.0044	0.0055	0.0042	0.0886	0.0082	0.0037	0.003	0.0019	0.1505	0.0943	0.0051	0.0056	0.0044	0.0285	0.004	0.0084	0.1714
13	rs1409499	23924699	1.02	0.812565575704939	1.62	0.444280725791627	0.000181596666241491	0.0237501707226103	0.1309	0.0746	0.0038	0.0023	0.0055	0.0021	0.0027	0.0138	0.1698	0.0044	0.0055	0.0042	0.0886	0.0082	0.0038	0.003	0.0019	0.1504	0.0944	0.0051	0.0056	0.0044	0.0285	0.004	0.0084	0.1712
13	rs1409500	23924982	1.02	0.812565575704939	1.62	0.444280725791627	0.000174716249043507	0.0250229323162157	0.1309	0.0743	0.0038	0.0023	0.0055	0.0021	0.0027	0.0138	0.1698	0.0044	0.0055	0.0043	0.0886	0.0083	0.0038	0.003	0.0019	0.1504	0.0945	0.0051	0.0056	0.0044	0.0284	0.004	0.0084	0.1712
13	rs1326506	23927245	1.02	0.812565575704939	1.63	0.414449909043039	7.54960009573996e-05	0.0112873007321108	0.1301	0.0744	0.0039	0.0023	0.0054	0.0022	0.0027	0.0137	0.1697	0.0043	0.0055	0.0044	0.0891	0.0083	0.004	0.003	0.0021	0.1501	0.0948	0.0052	0.0057	0.0045	0.0284	0.0041	0.0081	0.1712
13	rs17325713	23928671	1.02	0.812565575704939	1.63	0.414449909043039	2.69989954938645e-05	0.0119885264120081	0.1301	0.0744	0.0039	0.0022	0.0053	0.0021	0.0026	0.014	0.1697	0.0043	0.0055	0.0045	0.0893	0.0083	0.004	0.0027	0.002	0.1501	0.0948	0.0052	0.0058	0.0045	0.0284	0.0042	0.008	0.1714
13	rs1536365	23929095	1.02	0.812565575704939	1.62	0.444280725791627	2.46434766402453e-05	0.0126792967297635	0.1301	0.0745	0.0039	0.0022	0.0053	0.0021	0.0026	0.014	0.1697	0.0043	0.0054	0.0045	0.0894	0.0083	0.004	0.0027	0.002	0.1501	0.0947	0.0052	0.0059	0.0045	0.0284	0.0042	0.008	0.1714
13	rs41315020	23929842	1.02	0.812565575704939	1.59	0.542287549749139	2.45001422146777e-05	0.013096657248813	0.1301	0.0745	0.0039	0.0022	0.0052	0.0021	0.0025	0.014	0.1697	0.0043	0.0054	0.0045	0.0894	0.0083	0.004	0.0027	0.002	0.1501	0.0947	0.0052	0.0059	0.0045	0.0284	0.0042	0.0079	0.1714
13	rs2031640	23930055	1.02	0.812565575704939	1.59	0.542287549749139	2.42156438063728e-05	0.013096657248813	0.1301	0.0745	0.0039	0.0022	0.0052	0.0021	0.0025	0.014	0.1697	0.0043	0.0054	0.0045	0.0894	0.0083	0.004	0.0027	0.002	0.1501	0.0947	0.0052	0.0059	0.0045	0.0284	0.0042	0.0079	0.1714
13	rs2031641	23930245	1.02	0.812565575704939	1.59	0.542287549749139	2.42156438063728e-05	0.0131290437305973	0.1301	0.0745	0.0039	0.0022	0.0052	0.0021	0.0025	0.014	0.1697	0.0043	0.0054	0.0045	0.0894	0.0083	0.004	0.0027	0.002	0.15	0.0947	0.0052	0.0059	0.0045	0.0284	0.0042	0.0079	0.1714
13	rs17325915	23931566	1.02	0.812565575704939	1.58	0.577869115575703	2.32765340949864e-05	0.0132589918451705	0.13	0.0745	0.0039	0.0022	0.0052	0.0021	0.0025	0.0141	0.1697	0.0043	0.0054	0.0045	0.0895	0.0083	0.004	0.0027	0.002	0.15	0.0947	0.0052	0.0059	0.0045	0.0285	0.0042	0.0079	0.1714
13	rs7988272	23935396	1.02	0.812565575704939	1.58	0.577869115575703	2.36205952724148e-05	0.0138184409764091	0.13	0.0745	0.0039	0.0022	0.0052	0.0021	0.0025	0.0142	0.1697	0.0043	0.0054	0.0045	0.0896	0.0083	0.004	0.0027	0.002	0.1499	0.0947	0.0052	0.006	0.0045	0.0286	0.0042	0.0079	0.1714
13	rs7350677	23936242	1.02	0.812565575704939	1.58	0.577869115575703	2.15566953604263e-05	0.0141193108034926	0.13	0.0745	0.0039	0.0022	0.0052	0.0021	0.0025	0.0142	0.1696	0.0043	0.0054	0.0045	0.0896	0.0083	0.004	0.0027	0.002	0.1498	0.0947	0.0052	0.006	0.0045	0.0285	0.0042	0.0079	0.1714
13	rs9578586	23953924	1.03	0.752927598544599	1.58	0.577869115575703	5.98320133228474e-06	0.0128069902362815	0.1306	0.0743	0.0038	0.002	0.0054	0.0022	0.0025	0.0143	0.1692	0.0043	0.0053	0.0044	0.0896	0.0086	0.0041	0.0027	0.0019	0.1492	0.0949	0.0053	0.006	0.0045	0.0284	0.0044	0.0079	0.1712
13	rs2182497	23957488	1.03	0.752927598544599	1.59	0.542287549749139	5.72729431668605e-06	0.0150066731474359	0.1307	0.0743	0.0038	0.0019	0.0054	0.0022	0.0025	0.0144	0.169	0.0043	0.0053	0.0045	0.0896	0.0086	0.0041	0.0027	0.0019	0.149	0.095	0.0053	0.006	0.0045	0.0285	0.0044	0.0079	0.1713
13	rs9507083	23963951	1.03	0.752927598544599	1.6	0.508176723760061	6.95374932708705e-06	0.0149374574516289	0.1309	0.0743	0.0038	0.0018	0.0054	0.0022	0.0024	0.0144	0.1685	0.0044	0.0053	0.0045	0.0897	0.0087	0.0041	0.0027	0.0019	0.1487	0.0951	0.0053	0.006	0.0045	0.0285	0.0044	0.008	0.1715
13	rs34494544	23966262	1.03	0.752927598544599	1.6	0.508176723760061	7.54622151965584e-06	0.0220049780229066	0.1309	0.0743	0.0038	0.0018	0.0054	0.0022	0.0024	0.0144	0.1684	0.0044	0.0053	0.0045	0.0897	0.0087	0.0041	0.0027	0.0019	0.1486	0.0951	0.0053	0.006	0.0045	0.0285	0.0044	0.008	0.1715
13	rs117700806	23966535	1.03	0.752927598544599	1.6	0.508176723760061	7.53344087762078e-06	0.0227633017649062	0.1309	0.0743	0.0038	0.0018	0.0054	0.0022	0.0024	0.0145	0.1684	0.0044	0.0053	0.0045	0.0897	0.0087	0.0041	0.0027	0.0019	0.1486	0.0951	0.0053	0.006	0.0045	0.0285	0.0044	0.008	0.1715
13	rs12863935	23971938	1.03	0.752927598544599	1.61	0.475515229965307	1.40429527481605e-05	0.0219632108936365	0.1312	0.0734	0.0038	0.0015	0.0056	0.0023	0.0024	0.015	0.1666	0.0043	0.0054	0.0045	0.0889	0.0088	0.0042	0.0031	0.0018	0.1476	0.0951	0.0056	0.0064	0.0045	0.0286	0.0043	0.0079	0.1741
13	rs17327361	23982376	1.03	0.752927598544599	1.6	0.508176723760061	2.08630165179454e-05	0.0230615318717745	0.1312	0.0732	0.0038	0.0015	0.0057	0.0023	0.0024	0.0151	0.1662	0.0043	0.0054	0.0045	0.0887	0.0089	0.0043	0.0032	0.0017	0.1474	0.0951	0.0056	0.0065	0.0045	0.0287	0.0043	0.0079	0.1746
13	rs17078720	23985391	1.03	0.752927598544599	1.6	0.508176723760061	2.27686072360885e-05	0.022636058365174	0.1313	0.0731	0.0038	0.0015	0.0057	0.0023	0.0024	0.0152	0.166	0.0043	0.0054	0.0045	0.0887	0.0089	0.0043	0.0032	0.0017	0.1473	0.0951	0.0056	0.0065	0.0045	0.0287	0.0043	0.0079	0.1748
13	rs7320968	23991904	1.03	0.752927598544599	1.6	0.508176723760061	2.69213192089977e-05	0.0185150433574703	0.1312	0.073	0.0038	0.0015	0.0057	0.0023	0.0023	0.0152	0.1657	0.0043	0.0054	0.0045	0.0886	0.0089	0.0043	0.0032	0.0017	0.1475	0.0951	0.0057	0.0066	0.0045	0.0287	0.0043	0.0079	0.1749
13	rs10507330	23996765	1.03	0.752927598544599	1.6	0.508176723760061	0.0166853529671427	0.0634125350556216	0.1322	0.0715	0.0036	0.0014	0.0054	0.0022	0.0021	0.0162	0.1583	0.0041	0.0048	0.0043	0.0912	0.009	0.004	0.0042	0.0015	0.1521	0.095	0.0055	0.0069	0.0038	0.0292	0.0041	0.0068	0.1778
13	rs12875522	23998868	1.03	0.752927598544599	1.6	0.508176723760061	0.0223683916418255	0.0644963240392324	0.1321	0.0714	0.0036	0.0014	0.0054	0.0022	0.0022	0.0162	0.158	0.0042	0.0048	0.0043	0.0913	0.009	0.0039	0.0043	0.0015	0.152	0.0948	0.0055	0.0069	0.0037	0.0293	0.004	0.0068	0.178
13	rs17078731	23999441	1.03	0.752927598544599	1.6	0.508176723760061	0.0248077160512691	0.0634800449719103	0.132	0.0714	0.0035	0.0014	0.0054	0.0022	0.0022	0.0162	0.158	0.0043	0.0048	0.0043	0.0913	0.009	0.0039	0.0044	0.0015	0.1521	0.0948	0.0055	0.0069	0.0037	0.0293	0.0039	0.0068	0.1781
13	rs7490168	24000869	1.03	0.752927598544599	1.59	0.542287549749139	0.026007402816899	0.0677244383514736	0.1319	0.0715	0.0036	0.0014	0.0055	0.0022	0.0022	0.0163	0.1577	0.0043	0.0048	0.0041	0.0914	0.009	0.0038	0.0044	0.0015	0.1527	0.0945	0.0055	0.0069	0.0037	0.0294	0.0038	0.0068	0.1782
13	rs7998371	24001604	1.03	0.752927598544599	1.58	0.577869115575703	0.0286077434468164	0.0620687150534246	0.1318	0.0715	0.0037	0.0015	0.0055	0.0022	0.0022	0.0163	0.1575	0.0043	0.0048	0.0041	0.0912	0.009	0.0038	0.0044	0.0015	0.1527	0.0942	0.0055	0.0069	0.0037	0.0293	0.0039	0.0067	0.1786
13	rs9317679	24002008	1.03	0.752927598544599	1.58	0.577869115575703	0.036753126357695	0.0626047830630226	0.1319	0.0717	0.0036	0.0015	0.0056	0.0022	0.0022	0.0163	0.1565	0.0044	0.0047	0.0041	0.0916	0.009	0.0039	0.0046	0.0016	0.1524	0.0944	0.0056	0.007	0.0036	0.0292	0.0041	0.0067	0.1786
13	rs77993639	24002302	1.03	0.752927598544599	1.58	0.577869115575703	0.0313986827268698	0.0598781317127712	0.1317	0.0717	0.0037	0.0015	0.0056	0.0022	0.0023	0.0164	0.1563	0.0044	0.0047	0.004	0.0919	0.009	0.0039	0.0046	0.0017	0.1522	0.0945	0.0056	0.007	0.0036	0.0291	0.0041	0.0067	0.1787
13	rs1333473	24005855	1.03	0.752927598544599	1.57	0.614941920479678	0.0240400929336937	0.0552157708384631	0.1315	0.0716	0.0037	0.0015	0.0056	0.0022	0.0023	0.0164	0.156	0.0044	0.0048	0.004	0.0922	0.009	0.0039	0.0045	0.0017	0.1518	0.0947	0.0056	0.0069	0.0036	0.0291	0.0042	0.0067	0.1789
13	rs17387912	24007051	1.03	0.752927598544599	1.57	0.614941920479678	0.020649249180763	0.0501054942421736	0.1313	0.0717	0.0037	0.0015	0.0056	0.0022	0.0023	0.0165	0.1557	0.0044	0.0048	0.004	0.0926	0.009	0.0039	0.0045	0.0018	0.1516	0.0948	0.0056	0.0069	0.0036	0.029	0.0042	0.0067	0.179
13	rs111597444	24007419	1.02	0.812565575704939	1.57	0.614941920479678	0.0172751844856218	0.0459741297644504	0.1312	0.0717	0.0037	0.0015	0.0056	0.0022	0.0023	0.0165	0.1557	0.0044	0.0048	0.004	0.0928	0.009	0.0039	0.0045	0.0018	0.1515	0.0949	0.0056	0.0069	0.0036	0.029	0.0043	0.0067	0.1791
13	rs73154650	24007783	1.02	0.812565575704939	1.57	0.614941920479678	0.0146098199064608	0.0511472113061697	0.1311	0.0717	0.0038	0.0015	0.0056	0.0022	0.0023	0.0165	0.1556	0.0044	0.0048	0.004	0.0928	0.009	0.0039	0.0045	0.0019	0.1514	0.0948	0.0055	0.0069	0.0036	0.029	0.0043	0.0068	0.1792
13	rs17078777	24008240	1.02	0.812565575704939	1.57	0.614941920479678	0.0132854289549573	0.0499226334494273	0.1309	0.0718	0.0038	0.0015	0.0057	0.0022	0.0023	0.0165	0.1557	0.0044	0.0048	0.0039	0.093	0.009	0.0038	0.0045	0.0019	0.1512	0.0948	0.0055	0.0069	0.0036	0.029	0.0043	0.0068	0.1793
13	rs80139188	24008445	1.02	0.812565575704939	1.57	0.614941920479678	0.014459539544507	0.0612017715002894	0.1308	0.0718	0.0037	0.0015	0.0056	0.0022	0.0023	0.0165	0.1558	0.0044	0.0048	0.0039	0.093	0.009	0.0037	0.0045	0.0019	0.1512	0.0948	0.0055	0.0068	0.0036	0.0293	0.0042	0.0068	0.1794
13	rs113971128	24009060	1.02	0.812565575704939	1.57	0.614941920479678	0.014411964115703	0.0646323411909048	0.1308	0.0717	0.0037	0.0015	0.0056	0.0022	0.0022	0.0165	0.1557	0.0044	0.0048	0.0039	0.093	0.009	0.0037	0.0045	0.0019	0.1511	0.0948	0.0055	0.0068	0.0036	0.0292	0.0043	0.0068	0.1794
13	rs74953307	24013664	1.02	0.812565575704939	1.57	0.614941920479678	0.0152083921352106	0.0523225133194896	0.13	0.0716	0.0038	0.0016	0.0058	0.0021	0.0022	0.0166	0.1555	0.0044	0.0048	0.0038	0.0932	0.009	0.0038	0.0045	0.002	0.1507	0.0953	0.0055	0.0067	0.0037	0.0289	0.0043	0.0067	0.1802
13	rs7323182	24016146	1.02	0.812565575704939	1.57	0.614941920479678	0.0211482970243258	0.0392767337028858	0.1291	0.0714	0.0038	0.0016	0.0061	0.002	0.0023	0.0167	0.1551	0.0045	0.0049	0.0037	0.0928	0.0092	0.0038	0.0045	0.0021	0.1503	0.0961	0.0055	0.0066	0.0038	0.0288	0.0044	0.0066	0.1813
13	rs76549533	24018621	1.02	0.812565575704939	1.57	0.614941920479678	0.0352977391331159	0.0356337917797721	0.1288	0.0715	0.0038	0.0016	0.0062	0.0021	0.0023	0.0166	0.1548	0.0045	0.0049	0.0038	0.0928	0.0092	0.0038	0.0047	0.0022	0.1493	0.0963	0.0055	0.0066	0.0038	0.0289	0.0044	0.0066	0.1822
13	rs66699188	24025381	1.02	0.812565575704939	1.57	0.614941920479678	0.0520593305158877	0.0320036463383413	0.1285	0.0715	0.0038	0.0016	0.0062	0.0021	0.0022	0.0165	0.1546	0.0045	0.0049	0.0038	0.0928	0.0093	0.0038	0.0049	0.0022	0.1485	0.0964	0.0055	0.0066	0.0039	0.029	0.0045	0.0067	0.1828
13	rs17329180	24027213	1.02	0.812565575704939	1.56	0.653525583231	0.0486310225556805	0.0330080728018168	0.1285	0.0714	0.0038	0.0016	0.0062	0.0021	0.0022	0.0165	0.1547	0.0046	0.005	0.0038	0.0927	0.0093	0.0038	0.0049	0.0022	0.1485	0.0962	0.0055	0.0066	0.0039	0.029	0.0045	0.0067	0.1827
13	rs10162002	24042510	1.01	0.875109975033704	1.56	0.653525583231	0.0410654664552054	0.0214649851891866	0.128	0.0717	0.0039	0.0016	0.0065	0.0021	0.0022	0.0165	0.154	0.0049	0.0049	0.0039	0.0931	0.009	0.0039	0.0048	0.0023	0.1475	0.0963	0.0056	0.0063	0.0041	0.0291	0.0045	0.0065	0.1837
13	rs9510745	24042717	1.01	0.875109975033704	1.56	0.653525583231	0.0520256148769814	0.0243168076490955	0.1278	0.0717	0.0039	0.0016	0.0067	0.0021	0.0023	0.0165	0.1541	0.0048	0.0049	0.0038	0.0931	0.009	0.0039	0.0048	0.0023	0.1475	0.0963	0.0056	0.0063	0.0041	0.0291	0.0045	0.0065	0.1838
13	rs12100143	24044943	1.01	0.875109975033704	1.57	0.614941920479678	0.0546822321024157	0.0326045839394809	0.1279	0.0717	0.004	0.0016	0.0067	0.0021	0.0022	0.0165	0.1535	0.0049	0.0049	0.0038	0.0934	0.009	0.004	0.0048	0.0022	0.1474	0.096	0.0056	0.0062	0.0041	0.0293	0.0046	0.0065	0.1839
13	rs11617815	24046620	1.01	0.875109975033704	1.57	0.614941920479678	0.0786273927335208	0.0206468682382012	0.1278	0.0719	0.0042	0.0016	0.0068	0.0022	0.0022	0.0163	0.1518	0.005	0.0049	0.0039	0.0937	0.0091	0.0041	0.0049	0.0022	0.1475	0.0963	0.0057	0.0062	0.004	0.0291	0.0047	0.0067	0.1843
13	rs17078809	24046888	1.01	0.875109975033704	1.57	0.614941920479678	0.0794483307834244	0.0248012363285084	0.1277	0.0719	0.0042	0.0016	0.0068	0.0021	0.0022	0.0163	0.1517	0.005	0.0049	0.0039	0.0936	0.0091	0.0041	0.0049	0.0022	0.1475	0.0963	0.0057	0.0063	0.004	0.0291	0.0047	0.0067	0.1843
13	rs61947000	24055765	1.01	0.875109975033704	1.57	0.614941920479678	0.133550337172167	0.00750890039845496	0.1274	0.0709	0.0042	0.0016	0.0072	0.0022	0.0025	0.016	0.1495	0.0052	0.005	0.0041	0.093	0.0095	0.0045	0.0051	0.0025	0.1479	0.0959	0.0057	0.0057	0.0043	0.0294	0.005	0.0071	0.1854
13	rs4770455	24062735	1.01	0.875109975033704	1.57	0.614941920479678	0.150886551024778	0.00909644682992234	0.1276	0.071	0.0042	0.0016	0.0074	0.0023	0.0026	0.0158	0.1491	0.0052	0.005	0.004	0.0923	0.0097	0.0043	0.0051	0.0026	0.1482	0.0961	0.0057	0.0058	0.0044	0.0293	0.005	0.007	0.1854
13	rs17389605	24062817	1.01	0.875109975033704	1.57	0.614941920479678	0.150985844960778	0.00861927449289774	0.1277	0.071	0.0042	0.0016	0.0074	0.0023	0.0026	0.0158	0.1491	0.0052	0.005	0.004	0.0923	0.0097	0.0043	0.0051	0.0026	0.1482	0.0961	0.0057	0.0058	0.0044	0.0293	0.005	0.0069	0.1854
13	rs17078840	24064119	1	0.940597770197411	1.57	0.614941920479678	0.147991136523126	0.00843729940266157	0.1279	0.071	0.0042	0.0017	0.0074	0.0023	0.0027	0.0158	0.1489	0.0052	0.005	0.004	0.0922	0.0097	0.0043	0.0052	0.0026	0.148	0.0962	0.0057	0.0059	0.0044	0.0292	0.005	0.0069	0.1855
13	rs7319524	24065457	1	0.940597770197411	1.57	0.614941920479678	0.134351659547061	0.0078038307002075	0.1279	0.071	0.0042	0.0017	0.0074	0.0023	0.0027	0.0158	0.1489	0.0052	0.005	0.004	0.0921	0.0097	0.0043	0.0052	0.0026	0.148	0.0961	0.0057	0.006	0.0046	0.0292	0.005	0.0068	0.1856
13	rs78482434	24066112	1	0.940597770197411	1.57	0.614941920479678	0.133120051412905	0.00724375751520087	0.1279	0.071	0.0042	0.0017	0.0074	0.0024	0.0027	0.0158	0.1489	0.0052	0.005	0.004	0.092	0.0097	0.0043	0.0052	0.0026	0.148	0.0961	0.0057	0.006	0.0046	0.0292	0.005	0.0068	0.1856
13	rs9510756	24071812	1	0.940597770197411	1.57	0.614941920479678	0.135807531859253	0.00492488694129684	0.1277	0.0709	0.0041	0.0019	0.0072	0.0028	0.0033	0.016	0.1483	0.0051	0.0049	0.0042	0.0906	0.0095	0.0045	0.0055	0.0027	0.148	0.0961	0.0058	0.0064	0.0049	0.0288	0.0051	0.007	0.1858
13	rs9510759	24077044	0.99	1.00906370779823	1.58	0.577869115575703	0.195733369120075	0.00663687948091612	0.1276	0.0705	0.0041	0.0021	0.0072	0.0032	0.0038	0.016	0.1471	0.005	0.0048	0.0043	0.0905	0.0092	0.0046	0.006	0.0028	0.1478	0.0958	0.0058	0.0069	0.0052	0.0284	0.0053	0.0071	0.1857
13	rs75921120	24080179	0.99	1.00906370779823	1.58	0.577869115575703	0.204346065343316	0.00748459053134696	0.1276	0.0705	0.0041	0.0021	0.0072	0.0032	0.0038	0.016	0.147	0.005	0.0047	0.0043	0.0905	0.0092	0.0047	0.006	0.0029	0.1478	0.0958	0.0058	0.0069	0.0052	0.0284	0.0053	0.0071	0.1857
13	rs6490805	24084809	0.99	1.00906370779823	1.58	0.577869115575703	0.224525201431714	0.00969769318322513	0.1276	0.0705	0.0041	0.0021	0.0072	0.0032	0.0039	0.016	0.1469	0.0049	0.0047	0.0043	0.0904	0.0092	0.0047	0.0061	0.0029	0.1478	0.0958	0.0058	0.007	0.0052	0.0284	0.0053	0.0071	0.1857
13	rs56252934	24085789	0.99	1.00906370779823	1.57	0.614941920479678	0.216048561307619	0.0113173426194154	0.1276	0.0703	0.0042	0.0021	0.0072	0.0032	0.0039	0.0161	0.147	0.0049	0.0047	0.0043	0.0912	0.0091	0.0047	0.0061	0.0029	0.1476	0.0951	0.0058	0.007	0.0052	0.0284	0.0052	0.007	0.1859
13	rs73154699	24087004	0.99	1.00906370779823	1.57	0.614941920479678	0.235484090376874	0.0128390143694746	0.1275	0.0703	0.0042	0.0021	0.0072	0.0032	0.0039	0.0161	0.147	0.0049	0.0047	0.0043	0.0914	0.0091	0.0047	0.0061	0.0029	0.1475	0.0952	0.0058	0.007	0.0052	0.0283	0.0052	0.007	0.1858
13	rs7333845	24088651	0.99	1.00906370779823	1.57	0.614941920479678	0.247873422349497	0.0110187519350854	0.1276	0.0703	0.0042	0.0021	0.0071	0.0032	0.0039	0.0161	0.1469	0.0049	0.0047	0.0043	0.0916	0.0091	0.0046	0.0062	0.0028	0.1477	0.0951	0.0058	0.007	0.0052	0.0281	0.0052	0.007	0.186
13	rs10507332	24093113	0.99	1.00906370779823	1.57	0.614941920479678	0.324753305598212	0.0145255103414137	0.1272	0.0702	0.0041	0.0021	0.0071	0.0033	0.004	0.0158	0.1467	0.0052	0.0047	0.0042	0.092	0.0093	0.0046	0.0063	0.003	0.1477	0.0951	0.0057	0.0072	0.0052	0.0282	0.0051	0.0069	0.1863
13	rs2095185	24097793	0.99	1.00906370779823	1.57	0.614941920479678	0.364804648762913	0.020083339328923	0.1272	0.0702	0.0041	0.0021	0.0071	0.0033	0.004	0.0157	0.1467	0.0053	0.0047	0.0042	0.0921	0.0094	0.0046	0.0063	0.003	0.1476	0.0951	0.0057	0.0072	0.0052	0.0282	0.0051	0.0069	0.1863
13	rs76131936	24115391	0.99	1.00906370779823	1.57	0.614941920479678	0.36012862606745	0.0183233797119681	0.1274	0.0702	0.0041	0.0021	0.007	0.0034	0.004	0.0159	0.1467	0.0054	0.0046	0.0042	0.0923	0.0093	0.0046	0.0064	0.003	0.1469	0.0949	0.0056	0.0072	0.0052	0.0281	0.0051	0.007	0.1863
13	rs17332399	24121598	0.99	1.00906370779823	1.57	0.614941920479678	0.339236684660293	0.0200034523563122	0.1276	0.0702	0.0041	0.0021	0.007	0.0034	0.0041	0.0159	0.1467	0.0054	0.0046	0.0043	0.0923	0.0095	0.0046	0.0064	0.003	0.1464	0.0949	0.0055	0.0072	0.0052	0.0281	0.0051	0.007	0.1862
13	rs1572072	24127210	0.99	1.00906370779823	1.57	0.614941920479678	0.294411812258813	0.0258739064348485	0.1278	0.0703	0.0041	0.0021	0.007	0.0035	0.0042	0.0159	0.1471	0.0055	0.0046	0.0043	0.0925	0.0095	0.0047	0.0062	0.003	0.146	0.0948	0.0055	0.0072	0.0052	0.0281	0.0051	0.007	0.186
13	rs116582901	24132479	0.99	1.00906370779823	1.57	0.614941920479678	0.289133823056639	0.0261454331419271	0.1278	0.0701	0.0041	0.0021	0.007	0.0036	0.0042	0.0157	0.147	0.0056	0.0046	0.0043	0.0924	0.0094	0.0048	0.0062	0.003	0.1463	0.0947	0.0056	0.0072	0.0052	0.0282	0.0052	0.007	0.1855
13	rs78841617	24151406	0.99	1.00906370779823	1.57	0.614941920479678	0.297506059197779	0.0306216004320394	0.1276	0.0701	0.0041	0.0021	0.0071	0.0037	0.0043	0.0157	0.1472	0.0057	0.0046	0.0045	0.0922	0.0092	0.0048	0.0062	0.0029	0.1466	0.0945	0.0056	0.0072	0.005	0.0283	0.0052	0.007	0.1856
13	rs71425107	24153973	0.99	1.00906370779823	1.64	0.38599849551783	0.310947501928608	0.0350596779307638	0.1275	0.07	0.0041	0.0021	0.0071	0.0037	0.0043	0.0157	0.1472	0.0057	0.0047	0.0046	0.0922	0.0091	0.0049	0.0062	0.0029	0.1467	0.0944	0.0056	0.0072	0.005	0.0283	0.0052	0.007	0.1856
13	rs78248755	24154184	0.99	1.00906370779823	1.64	0.38599849551783	0.298282309370907	0.036529419968346	0.1275	0.07	0.0041	0.0021	0.0071	0.0037	0.0043	0.0157	0.1472	0.0057	0.0047	0.0046	0.0921	0.0091	0.0049	0.0062	0.0029	0.1467	0.0944	0.0056	0.0072	0.005	0.0283	0.0052	0.0072	0.1856
13	rs9553004	24156765	0.99	1.00906370779823	1.64	0.38599849551783	0.305366039444946	0.0423398292037379	0.1275	0.07	0.0041	0.0021	0.0072	0.0037	0.0043	0.0157	0.1472	0.0057	0.0047	0.0046	0.0921	0.0091	0.0049	0.0062	0.0029	0.1468	0.0944	0.0056	0.0072	0.005	0.0283	0.0052	0.0072	0.1856
13	rs55882269	24160094	0.99	1.00906370779823	1.64	0.38599849551783	0.30630078017971	0.0431359396601652	0.1275	0.0699	0.0042	0.0021	0.0072	0.0038	0.0044	0.0158	0.1473	0.0057	0.0047	0.0046	0.092	0.0091	0.005	0.0062	0.0028	0.1468	0.0941	0.0056	0.0072	0.005	0.0283	0.0052	0.0072	0.1855
13	rs11616958	24173049	0.99	1.00906370779823	1.64	0.38599849551783	0.376109166564785	0.0437086340941684	0.1274	0.0699	0.0043	0.002	0.0073	0.0038	0.0044	0.0158	0.1473	0.0057	0.0047	0.0046	0.092	0.0091	0.005	0.0062	0.0027	0.1468	0.094	0.0056	0.0073	0.005	0.0283	0.0053	0.0071	0.1856
13	rs118078986	24183357	0.99	1.00906370779823	1.64	0.38599849551783	0.350077109568146	0.0225937199050502	0.1274	0.0698	0.0042	0.0021	0.0073	0.0039	0.0044	0.0157	0.1472	0.0057	0.0047	0.0046	0.092	0.0091	0.005	0.0062	0.0027	0.1468	0.0939	0.0056	0.0073	0.005	0.0283	0.0053	0.0071	0.1855
13	rs77907216	24183403	0.99	1.00906370779823	1.64	0.38599849551783	0.350182707848663	0.0225514194646448	0.1274	0.0698	0.0042	0.0021	0.0073	0.0039	0.0044	0.0157	0.1472	0.0057	0.0047	0.0046	0.092	0.0091	0.005	0.0062	0.0027	0.1468	0.0939	0.0056	0.0073	0.005	0.0283	0.0053	0.0071	0.1855
13	rs932880	24188039	0.98	1.080540436168	1.64	0.38599849551783	0.965643175451448	0.178561187598278	0.1279	0.0686	0.0039	0.0023	0.0072	0.0048	0.0049	0.0152	0.1471	0.0057	0.0046	0.0047	0.0919	0.0091	0.005	0.007	0.0027	0.1479	0.0936	0.0055	0.0073	0.0049	0.0283	0.0054	0.0068	0.1846
13	rs9510784	24188270	0.98	1.080540436168	1.64	0.38599849551783	0.826009714667943	0.114616867058012	0.128	0.0683	0.0038	0.0023	0.0073	0.0048	0.0048	0.0154	0.1466	0.0058	0.0046	0.0046	0.092	0.0091	0.005	0.0067	0.0025	0.149	0.0941	0.0054	0.0073	0.0048	0.0282	0.0052	0.0068	0.1844
13	rs118083020	24189344	0.99	1.00906370779823	1.64	0.38599849551783	0.467705218092129	0.0131614704382217	0.1289	0.0669	0.0039	0.0021	0.007	0.0049	0.0043	0.0149	0.1453	0.0056	0.0043	0.0044	0.0932	0.0089	0.0049	0.0056	0.0021	0.1524	0.0959	0.0053	0.007	0.0045	0.0278	0.0054	0.0065	0.1848
13	rs9553020	24202405	0.99	1.00906370779823	1.64	0.38599849551783	0.475982726090926	0.019291431872802	0.1291	0.0666	0.0039	0.0021	0.007	0.005	0.0043	0.0148	0.1451	0.0056	0.0042	0.0043	0.0935	0.0089	0.0049	0.0054	0.002	0.1529	0.0961	0.0053	0.007	0.0045	0.0277	0.0055	0.0065	0.1848
13	rs9510787	24205195	0.99	1.00906370779823	1.64	0.38599849551783	0.507696382471546	0.0219632108936365	0.1291	0.0666	0.0039	0.0021	0.007	0.005	0.0043	0.0148	0.145	0.0056	0.0042	0.0043	0.0935	0.0089	0.0049	0.0054	0.002	0.1533	0.0962	0.0053	0.007	0.0044	0.0277	0.0054	0.0064	0.1847
13	rs7987909	24208829	0.99	1.00906370779823	1.64	0.38599849551783	0.514770722782981	0.0290292214773337	0.129	0.0666	0.0039	0.0021	0.007	0.005	0.0042	0.0148	0.145	0.0056	0.0042	0.0043	0.0935	0.0088	0.0049	0.0054	0.002	0.1536	0.0961	0.0053	0.007	0.0044	0.0278	0.0054	0.0064	0.1846
13	rs12876874	24210773	0.99	1.00906370779823	1.64	0.38599849551783	0.480797431934113	0.0101758538103005	0.129	0.0665	0.0039	0.002	0.007	0.0049	0.0042	0.0148	0.145	0.0055	0.0042	0.0043	0.0936	0.0088	0.0049	0.0052	0.002	0.1542	0.0965	0.0053	0.007	0.0044	0.0276	0.0055	0.0062	0.1842
13	rs117252091	24214537	0.99	1.00906370779823	1.64	0.38599849551783	0.381110170738736	0.00409046030590533	0.1288	0.0664	0.0041	0.0021	0.0069	0.005	0.0042	0.0148	0.1447	0.0054	0.0043	0.0044	0.0939	0.0088	0.0051	0.005	0.002	0.1543	0.0967	0.0054	0.007	0.0044	0.0272	0.0056	0.0062	0.1843
13	rs12428914	24231351	0.99	1.00906370779823	1.64	0.38599849551783	0.3045309735109	0.00421480322475834	0.1287	0.0662	0.0042	0.0021	0.0069	0.0051	0.0042	0.0147	0.1444	0.0052	0.0043	0.0045	0.0941	0.0088	0.0052	0.0048	0.0021	0.1544	0.0968	0.0054	0.007	0.0045	0.0268	0.0058	0.0062	0.1844
13	rs61756242	24233219	0.99	1.00906370779823	1.64	0.38599849551783	0.299838033579407	0.00428675773911891	0.1286	0.0662	0.0042	0.0021	0.0069	0.0051	0.0042	0.0147	0.1444	0.0052	0.0043	0.0045	0.0941	0.0088	0.0052	0.0048	0.0021	0.1544	0.0968	0.0054	0.007	0.0045	0.0268	0.0058	0.0062	0.1844
13	rs35041805	24242166	0.99	1.00906370779823	1.64	0.38599849551783	0.274023473922067	0.00599286103190546	0.1286	0.0662	0.0043	0.0022	0.0069	0.0051	0.0042	0.0146	0.1443	0.0051	0.0043	0.0046	0.0942	0.0088	0.0053	0.0047	0.0021	0.1544	0.0969	0.0055	0.007	0.0045	0.0267	0.0059	0.0063	0.1844
13	rs3751362	24243204	0.99	1.00906370779823	1.64	0.38599849551783	0.26601508665431	0.00846317260791441	0.1285	0.0662	0.0043	0.0022	0.0069	0.0051	0.0042	0.0146	0.1443	0.0051	0.0043	0.0046	0.0942	0.0088	0.0053	0.0048	0.0021	0.1545	0.0968	0.0055	0.007	0.0045	0.0267	0.0059	0.0063	0.1844
13	rs913563	24243994	0.99	1.00906370779823	1.64	0.38599849551783	0.259394609926447	0.00972549329185568	0.1285	0.0662	0.0044	0.0022	0.0068	0.0051	0.0043	0.0147	0.1442	0.0051	0.0042	0.0046	0.0943	0.0087	0.0053	0.0048	0.0022	0.1544	0.0968	0.0055	0.007	0.0045	0.0267	0.0059	0.0062	0.1842
13	rs4770474	24255384	0.98	1.080540436168	1.64	0.38599849551783	0.210793190485231	0.00888272903441235	0.1288	0.0661	0.0044	0.0023	0.0068	0.0052	0.0042	0.0147	0.1443	0.005	0.0043	0.0047	0.0942	0.0088	0.0054	0.0046	0.0022	0.1547	0.0968	0.0056	0.007	0.0044	0.0265	0.0059	0.0062	0.1836
13	rs7338414	24255691	0.98	1.080540436168	1.64	0.38599849551783	0.203400555308183	0.00872416374101251	0.1288	0.0662	0.0044	0.0023	0.0068	0.0052	0.0042	0.0147	0.1443	0.005	0.0043	0.0047	0.0942	0.0088	0.0054	0.0046	0.0023	0.1546	0.0968	0.0056	0.007	0.0044	0.0265	0.0059	0.0062	0.1837
13	rs12430043	24256360	0.98	1.080540436168	1.64	0.38599849551783	0.202379055178326	0.00825733759770314	0.1288	0.0662	0.0044	0.0023	0.0068	0.0052	0.0042	0.0147	0.1443	0.005	0.0043	0.0047	0.0942	0.0088	0.0054	0.0046	0.0023	0.1546	0.0968	0.0056	0.007	0.0044	0.0265	0.0059	0.0062	0.1837
13	rs9510815	24267406	0.98	1.080540436168	1.65	0.358901199458623	0.134043117002527	0.00612326069294851	0.1291	0.066	0.0044	0.0023	0.0067	0.0051	0.004	0.0148	0.1441	0.0048	0.0044	0.0047	0.0945	0.0088	0.0053	0.0043	0.0023	0.1554	0.0969	0.0055	0.007	0.0044	0.0263	0.0059	0.0061	0.1837
13	rs79547453	24275350	0.97	1.15505862992724	1.65	0.358901199458623	0.290185346088541	0.0810582822074278	0.1283	0.0647	0.005	0.0023	0.0063	0.005	0.004	0.0155	0.1415	0.0039	0.004	0.0051	0.0959	0.0085	0.0052	0.004	0.0023	0.1604	0.0975	0.0055	0.0069	0.0046	0.0256	0.0063	0.0055	0.183
13	rs1104905	24278349	0.96	1.23264710971586	1.65	0.358901199458623	0.338561778470029	0.113165088611038	0.1283	0.0644	0.0052	0.0023	0.0062	0.0051	0.004	0.0157	0.1408	0.0038	0.004	0.0052	0.0962	0.0085	0.0052	0.004	0.0023	0.161	0.0976	0.0055	0.0069	0.0046	0.0254	0.0061	0.0053	0.1832
13	rs113198775	24283435	0.96	1.23264710971586	1.65	0.358901199458623	0.405477994228481	0.144984041816676	0.1287	0.0638	0.0051	0.0023	0.0061	0.0051	0.0041	0.0159	0.1403	0.0036	0.0039	0.0053	0.0966	0.0084	0.0052	0.004	0.0023	0.1622	0.0977	0.0054	0.0069	0.0046	0.0251	0.006	0.0053	0.1826
13	rs117089013	24289953	0.96	1.23264710971586	1.65	0.358901199458623	0.41376937825582	0.147514002725203	0.1288	0.0637	0.0051	0.0024	0.0061	0.0051	0.0041	0.016	0.1401	0.0036	0.0039	0.0053	0.0967	0.0084	0.0052	0.004	0.0023	0.1625	0.0977	0.0053	0.0069	0.0046	0.025	0.006	0.0053	0.1824
13	rs753955	24293859	0.96	1.23264710971586	1.65	0.358901199458623	0.394348069744028	0.147420018860271	0.1289	0.0637	0.0051	0.0023	0.0061	0.005	0.0041	0.0161	0.1401	0.0036	0.0039	0.0053	0.0968	0.0084	0.0052	0.0039	0.0023	0.1626	0.0978	0.0053	0.0069	0.0046	0.025	0.006	0.0053	0.1824
13	rs7324557	24296862	0.95	1.31333295668949	1.64	0.38599849551783	0.406844557427526	0.137673284872063	0.1294	0.0634	0.0051	0.0024	0.0061	0.005	0.0041	0.0162	0.1396	0.0036	0.0039	0.0053	0.0976	0.0085	0.0052	0.0039	0.0023	0.1628	0.0976	0.0054	0.0069	0.0046	0.0248	0.006	0.0053	0.1818
13	rs78767250	24307706	0.94	1.39714162152937	1.64	0.38599849551783	0.430368848471373	0.0684197657324233	0.1296	0.0628	0.0047	0.0023	0.0062	0.0046	0.004	0.0171	0.1387	0.0034	0.0038	0.0053	0.1003	0.009	0.0049	0.0036	0.0021	0.1624	0.0989	0.006	0.0068	0.0045	0.0239	0.0051	0.0056	0.1807
13	rs61946396	24308796	0.94	1.39714162152937	1.64	0.38599849551783	0.4293145586958	0.0672394747727265	0.1296	0.0628	0.0047	0.0023	0.0062	0.0045	0.004	0.0171	0.1387	0.0034	0.0038	0.0053	0.1003	0.009	0.0049	0.0036	0.0021	0.1624	0.0989	0.006	0.0068	0.0045	0.0239	0.0051	0.0056	0.1807
13	rs117989091	24308825	0.94	1.39714162152937	1.64	0.38599849551783	0.429256024631031	0.0671703131928342	0.1296	0.0628	0.0047	0.0023	0.0062	0.0045	0.004	0.0171	0.1387	0.0034	0.0038	0.0053	0.1003	0.009	0.0049	0.0036	0.0021	0.1624	0.0989	0.006	0.0068	0.0045	0.0239	0.0051	0.0056	0.1807
13	rs78411439	24322380	0.94	1.39714162152937	1.63	0.414449909043039	0.419767949697925	0.0583712035217397	0.1296	0.0628	0.0047	0.0023	0.0062	0.0045	0.004	0.0172	0.1386	0.0034	0.0038	0.0053	0.1006	0.0091	0.0049	0.0036	0.0021	0.1623	0.0991	0.0061	0.0068	0.0045	0.0239	0.0051	0.0057	0.1806
13	rs9553048	24323749	0.94	1.39714162152937	1.63	0.414449909043039	0.403489223364576	0.062336505297396	0.1296	0.0629	0.0047	0.0023	0.0062	0.0045	0.004	0.0172	0.1386	0.0034	0.0038	0.0053	0.1007	0.0091	0.0049	0.0036	0.0021	0.1623	0.0989	0.0061	0.0068	0.0046	0.0237	0.0051	0.0056	0.1806
13	rs118118056	24338125	0.93	1.48409702783942	1.63	0.414449909043039	0.428378488626863	0.115817726184266	0.1296	0.063	0.0046	0.0022	0.006	0.0044	0.004	0.0173	0.1383	0.0034	0.0038	0.0053	0.1003	0.0093	0.0048	0.0036	0.002	0.1623	0.0993	0.0062	0.0069	0.0046	0.0235	0.0051	0.0058	0.1809
13	rs74518925	24338408	0.93	1.48409702783942	1.63	0.414449909043039	0.42779395950394	0.113165088611038	0.1297	0.063	0.0046	0.0022	0.006	0.0044	0.004	0.0173	0.1383	0.0034	0.0038	0.0053	0.1003	0.0093	0.0048	0.0036	0.002	0.1623	0.0991	0.0062	0.0069	0.0046	0.0235	0.0051	0.0058	0.1809
13	rs12100285	24340984	0.93	1.48409702783942	1.63	0.414449909043039	0.403262247731519	0.0851331088292742	0.1297	0.063	0.0046	0.0022	0.006	0.0044	0.004	0.0173	0.1382	0.0033	0.0038	0.0053	0.1003	0.0093	0.0048	0.0036	0.002	0.1623	0.0992	0.0062	0.0069	0.0047	0.0234	0.0051	0.0058	0.181
13	rs73158541	24344125	0.93	1.48409702783942	1.63	0.414449909043039	0.461255429342033	0.177155416492405	0.1297	0.063	0.0046	0.0022	0.006	0.0044	0.004	0.0173	0.1381	0.0033	0.0038	0.0053	0.1003	0.0093	0.0047	0.0036	0.002	0.1623	0.0992	0.0062	0.0069	0.0047	0.0234	0.0051	0.0058	0.181
13	rs75164808	24347465	0.93	1.48409702783942	1.63	0.414449909043039	0.505221929825684	0.255898553140509	0.1297	0.063	0.0046	0.0022	0.006	0.0043	0.0039	0.0173	0.138	0.0033	0.0038	0.0053	0.1004	0.0094	0.0047	0.0036	0.002	0.1623	0.0992	0.0062	0.0069	0.0047	0.0234	0.0051	0.0058	0.1811
13	rs2312566	24362175	0.93	1.48409702783942	1.63	0.414449909043039	0.628504705863311	0.175253740160843	0.1298	0.0629	0.0047	0.0022	0.006	0.0043	0.0038	0.0175	0.1376	0.0033	0.0037	0.0054	0.1005	0.0096	0.0046	0.0035	0.0019	0.1622	0.0992	0.0063	0.0069	0.0047	0.0234	0.0051	0.0059	0.1813
13	rs9507163	24365450	0.93	1.48409702783942	1.63	0.414449909043039	0.539080573538157	0.0695384392031729	0.1298	0.063	0.0047	0.0021	0.0059	0.0042	0.0037	0.0177	0.1373	0.0032	0.0036	0.0054	0.1006	0.0098	0.0046	0.0035	0.0019	0.1621	0.0992	0.0065	0.0069	0.0047	0.0232	0.0052	0.0061	0.1814
13	rs117492842	24366462	0.93	1.48409702783942	1.63	0.414449909043039	0.540323113863191	0.0713723338817499	0.1298	0.063	0.0047	0.0021	0.0059	0.0042	0.0037	0.0177	0.1373	0.0032	0.0036	0.0054	0.1006	0.0098	0.0046	0.0035	0.0019	0.1621	0.0992	0.0065	0.0069	0.0047	0.0232	0.0052	0.0061	0.1814
13	rs77005467	24381180	0.93	1.48409702783942	1.63	0.414449909043039	0.569943741502414	0.0719405849697624	0.1298	0.0628	0.0047	0.0021	0.0059	0.0042	0.0037	0.0178	0.1371	0.0032	0.0036	0.0054	0.1006	0.0098	0.0046	0.0035	0.0019	0.1622	0.0993	0.0065	0.0069	0.0047	0.0232	0.0053	0.0062	0.1815
13	rs75674138	24396603	0.93	1.48409702783942	1.63	0.414449909043039	0.575390467425831	0.0769185302473213	0.1298	0.0627	0.0047	0.0021	0.0059	0.0041	0.0036	0.0179	0.1368	0.0032	0.0035	0.0054	0.1007	0.0099	0.0045	0.0034	0.0019	0.1623	0.0995	0.0065	0.0069	0.0048	0.0232	0.0053	0.0062	0.1815
13	rs117655862	24397309	0.93	1.48409702783942	1.63	0.414449909043039	0.597829690854699	0.0769185302473213	0.1299	0.0627	0.0046	0.0021	0.0059	0.0041	0.0036	0.018	0.1368	0.0032	0.0035	0.0054	0.1005	0.01	0.0045	0.0034	0.0019	0.1623	0.0995	0.0065	0.0068	0.0048	0.0232	0.0053	0.0062	0.1816
13	rs78610486	24400047	0.93	1.48409702783942	1.63	0.414449909043039	0.653220684572737	0.063142798584871	0.1297	0.0624	0.0046	0.002	0.0058	0.0041	0.0035	0.0182	0.1362	0.0032	0.0036	0.0053	0.1006	0.0104	0.0045	0.0033	0.0019	0.1623	0.0997	0.0066	0.0068	0.0049	0.0233	0.0054	0.0065	0.1815
13	rs9507171	24409745	0.92	1.57422166990469	1.62	0.444280725791627	0.651293102627823	0.0317051155793327	0.1295	0.0621	0.0046	0.002	0.0058	0.004	0.0034	0.0184	0.1356	0.0032	0.0036	0.0053	0.1006	0.0108	0.0045	0.0033	0.0019	0.1623	0.0998	0.0066	0.0068	0.0052	0.0235	0.0054	0.0068	0.1813
13	rs75337010	24411600	0.92	1.57422166990469	1.62	0.444280725791627	0.737233230012929	0.0566231882187791	0.1294	0.0621	0.0046	0.0019	0.0058	0.004	0.0034	0.0185	0.1354	0.0032	0.0036	0.0053	0.1006	0.0109	0.0045	0.0032	0.0019	0.1622	0.0998	0.0066	0.0068	0.0053	0.0235	0.0054	0.0068	0.1814
13	rs118059902	24420584	0.92	1.57422166990469	1.62	0.444280725791627	0.757411625363805	0.0509012607836079	0.1291	0.062	0.0046	0.0019	0.0058	0.0039	0.0034	0.0186	0.1351	0.0033	0.0036	0.0052	0.1005	0.0112	0.0045	0.0032	0.0019	0.1621	0.0997	0.0066	0.0067	0.0054	0.0236	0.0054	0.0072	0.1818
13	rs56073254	24423965	0.92	1.57422166990469	1.62	0.444280725791627	0.784944441791209	0.0475125237901663	0.129	0.0619	0.0046	0.0019	0.0058	0.0039	0.0033	0.0186	0.1349	0.0033	0.0037	0.0052	0.1005	0.0113	0.0045	0.0031	0.0019	0.162	0.0997	0.0066	0.0067	0.0055	0.0236	0.0054	0.0072	0.182
13	rs117404288	24425278	0.92	1.57422166990469	1.62	0.444280725791627	0.796139440865227	0.0466222634313	0.129	0.0619	0.0046	0.0019	0.0058	0.0039	0.0033	0.0187	0.1349	0.0033	0.0037	0.0052	0.1004	0.0114	0.0045	0.0031	0.0019	0.162	0.0996	0.0066	0.0067	0.0055	0.0236	0.0054	0.0072	0.182
13	rs73160610	24431793	0.9	1.76406203941677	1.62	0.444280725791627	1.46423550233177	0.0489523179733826	0.1272	0.0614	0.0045	0.0017	0.0058	0.0036	0.003	0.0196	0.1326	0.0032	0.004	0.0048	0.1	0.0134	0.0047	0.0026	0.0018	0.1611	0.099	0.0066	0.0064	0.0066	0.0243	0.0055	0.0088	0.1839
13	rs9318086	24432467	0.9	1.76406203941677	1.62	0.444280725791627	1.49079412298411	0.0424531539189916	0.127	0.0613	0.0045	0.0017	0.0058	0.0035	0.003	0.0196	0.1324	0.0032	0.0041	0.0048	0.1	0.0136	0.0047	0.0025	0.0018	0.1611	0.099	0.0066	0.0064	0.0068	0.0244	0.0055	0.0089	0.1841
13	rs5024798	24440203	0.9	1.76406203941677	1.62	0.444280725791627	1.62420260013912	0.0611352977428614	0.126	0.0611	0.0044	0.0017	0.0058	0.0035	0.0029	0.0199	0.132	0.0032	0.0045	0.0048	0.1001	0.0139	0.0048	0.0025	0.0018	0.1605	0.0998	0.0066	0.0063	0.0069	0.0245	0.0056	0.0092	0.1841
13	rs77205844	24447975	0.89	1.86381641120984	1.62	0.444280725791627	2.0485266469191	0.109104213789903	0.1262	0.0609	0.0044	0.0016	0.0058	0.0034	0.0028	0.0199	0.1303	0.0032	0.0048	0.0048	0.1	0.0142	0.0048	0.0024	0.0018	0.1601	0.101	0.0068	0.0063	0.0072	0.0245	0.0057	0.0094	0.1838
13	rs12875437	24453956	0.89	1.86381641120984	1.62	0.444280725791627	2.07229881387332	0.105266221340643	0.1262	0.0608	0.0044	0.0016	0.0058	0.0034	0.0028	0.0199	0.13	0.0032	0.0048	0.0048	0.0999	0.0143	0.0049	0.0024	0.0017	0.16	0.1012	0.0068	0.0063	0.0073	0.0245	0.0057	0.0095	0.1838
13	rs3794341	24462471	0.89	1.86381641120984	1.62	0.444280725791627	2.49355411316491	0.115559999216445	0.1265	0.0611	0.0044	0.0016	0.0058	0.0034	0.0028	0.0199	0.1296	0.0031	0.0049	0.0048	0.0997	0.0148	0.0049	0.0024	0.0017	0.1591	0.1013	0.0068	0.0063	0.0077	0.0245	0.0057	0.0096	0.1838
13	rs140860568	24465537	0.88	1.96681746512425	1.62	0.444280725791627	2.71035565027985	0.119970831647177	0.1266	0.0612	0.0044	0.0016	0.0058	0.0034	0.0028	0.0199	0.1295	0.003	0.0049	0.0048	0.0997	0.0151	0.0049	0.0024	0.0017	0.1588	0.1013	0.0068	0.0063	0.0079	0.0244	0.0057	0.0094	0.1839
13	rs3864969	24465600	0.88	1.96681746512425	1.63	0.414449909043039	2.70522012699635	0.118840576675322	0.1266	0.0612	0.0044	0.0016	0.0058	0.0034	0.0028	0.0199	0.1295	0.003	0.0049	0.0048	0.0997	0.0151	0.0049	0.0024	0.0017	0.1587	0.1013	0.0068	0.0063	0.0079	0.0244	0.0057	0.0094	0.1839
13	rs3864970	24465717	0.89	1.86381641120984	1.63	0.414449909043039	3.10999746209958	0.171174460519214	0.1269	0.0614	0.0044	0.0016	0.0061	0.0034	0.0028	0.0205	0.1296	0.003	0.005	0.0047	0.0952	0.0155	0.0052	0.0024	0.0017	0.1565	0.1013	0.0089	0.0062	0.0079	0.0243	0.0056	0.0094	0.1866
13	rs12428004	24471631	0.89	1.86381641120984	1.64	0.38599849551783	2.99899634914371	0.205663625006384	0.1271	0.0616	0.0044	0.0016	0.0061	0.0034	0.0028	0.0204	0.1296	0.003	0.0051	0.0049	0.0954	0.0156	0.0052	0.0024	0.0017	0.1551	0.1012	0.0088	0.0061	0.0079	0.0252	0.0056	0.0094	0.1865
13	rs117532484	24475100	0.89	1.86381641120984	1.67	0.308662716071979	2.9833789419092	0.207882820614509	0.1269	0.0617	0.0043	0.0016	0.0061	0.0033	0.0028	0.0203	0.1297	0.003	0.0051	0.0049	0.0956	0.0156	0.0052	0.0024	0.0017	0.1553	0.1012	0.0088	0.006	0.0079	0.0251	0.0057	0.0094	0.1864
13	rs716608	24476045	0.89	1.86381641120984	1.64	0.38599849551783	2.93078436666737	0.210428719324643	0.1267	0.0618	0.0043	0.0016	0.0061	0.0033	0.0028	0.0202	0.1298	0.003	0.0051	0.0049	0.0957	0.0156	0.0051	0.0024	0.0017	0.1554	0.1011	0.0087	0.0059	0.0079	0.0251	0.0057	0.0094	0.1864
13	rs2077709	24476073	0.89	1.86381641120984	1.64	0.38599849551783	2.92290015134439	0.208306422178862	0.1267	0.0618	0.0043	0.0016	0.0061	0.0033	0.0028	0.0201	0.13	0.003	0.0051	0.0049	0.0955	0.0156	0.0051	0.0024	0.0017	0.1554	0.1011	0.0089	0.0059	0.0079	0.0251	0.0057	0.0094	0.1864
13	rs56079170	24476587	0.9	1.76406203941677	1.63	0.414449909043039	2.98161718392579	0.203767785973492	0.1267	0.0623	0.0041	0.0016	0.0062	0.0032	0.0028	0.0201	0.1306	0.0031	0.0051	0.0049	0.0955	0.0155	0.0052	0.0023	0.0019	0.155	0.1006	0.0088	0.0059	0.0081	0.025	0.0057	0.0093	0.1866
13	rs7321879	24479497	0.92	1.57422166990469	1.63	0.414449909043039	0.303795155699017	0.0251563994761228	0.1266	0.0662	0.0036	0.0023	0.0063	0.003	0.0028	0.0183	0.136	0.0034	0.0052	0.005	0.1	0.0127	0.0053	0.0023	0.0024	0.1533	0.0986	0.0078	0.0052	0.0071	0.0252	0.0052	0.0084	0.1844
13	rs9510934	24480775	0.92	1.57422166990469	1.63	0.414449909043039	0.0424299162457522	0.0332614138725438	0.1279	0.068	0.0031	0.0028	0.0065	0.0029	0.003	0.017	0.1411	0.004	0.0054	0.0046	0.1022	0.0108	0.0055	0.0023	0.0028	0.1487	0.0973	0.0077	0.0046	0.0062	0.0256	0.0048	0.0077	0.1837
13	rs28627709	24481212	0.92	1.57422166990469	1.63	0.414449909043039	0.040309579815071	0.0295075739799362	0.128	0.0681	0.0031	0.0028	0.0065	0.0029	0.003	0.017	0.141	0.004	0.0054	0.0046	0.1022	0.0108	0.0056	0.0022	0.0028	0.1485	0.0973	0.0078	0.0046	0.0062	0.0256	0.0048	0.0077	0.1835
13	rs7319946	24484476	0.92	1.57422166990469	1.63	0.414449909043039	0.0255514925663151	0.00612326069294851	0.1283	0.0685	0.003	0.003	0.0067	0.0028	0.0031	0.017	0.1415	0.0042	0.0055	0.0045	0.1023	0.0109	0.0056	0.0022	0.0029	0.147	0.0974	0.0079	0.0047	0.006	0.0258	0.0046	0.0079	0.1831
13	rs7324653	24488297	0.92	1.57422166990469	1.63	0.414449909043039	0.014296906790362	0.00508194122265709	0.1287	0.0688	0.0029	0.003	0.0067	0.0028	0.0031	0.0167	0.1419	0.0043	0.0055	0.0045	0.1029	0.0108	0.0054	0.0022	0.0029	0.1466	0.0974	0.0079	0.0047	0.0059	0.0259	0.0046	0.0079	0.1827
13	rs4480649	24489773	0.92	1.57422166990469	1.62	0.444280725791627	0.0130001905117217	0.00498347366020009	0.1288	0.0688	0.0029	0.003	0.0067	0.0028	0.0031	0.0167	0.142	0.0043	0.0055	0.0045	0.1029	0.0108	0.0054	0.0022	0.0029	0.1464	0.0975	0.0079	0.0047	0.0059	0.0259	0.0046	0.0079	0.1827
13	rs7328781	24493875	0.92	1.57422166990469	1.61	0.475515229965307	0.00906464228883198	0.00518143788231617	0.1294	0.0683	0.0029	0.003	0.0068	0.0028	0.0031	0.0168	0.1421	0.0044	0.0055	0.0045	0.1021	0.0108	0.0051	0.0022	0.0032	0.1468	0.0975	0.0077	0.0047	0.0059	0.0259	0.0046	0.008	0.1825
13	rs34156008	24497067	0.92	1.57422166990469	1.61	0.475515229965307	0.00730883695802603	0.00612326069294851	0.1297	0.0683	0.0029	0.0031	0.0068	0.0028	0.0031	0.0167	0.1425	0.0044	0.0054	0.0044	0.1021	0.0107	0.0051	0.0022	0.0033	0.147	0.0972	0.0076	0.0047	0.0058	0.026	0.0045	0.008	0.1823
13	rs2147990	24499249	0.92	1.57422166990469	1.61	0.475515229965307	0.00554888826340583	0.020083339328923	0.1299	0.0682	0.0029	0.0031	0.0069	0.0027	0.0032	0.0165	0.1432	0.0046	0.0054	0.0043	0.1021	0.0106	0.005	0.0023	0.0033	0.1473	0.0968	0.0075	0.0047	0.0057	0.0261	0.0044	0.0081	0.1821
13	rs1925749	24504530	0.91	1.66753670486472	1.61	0.475515229965307	0.00650753390939231	0.0349038415136676	0.1301	0.0681	0.0029	0.0031	0.0069	0.0027	0.0031	0.0165	0.1432	0.0046	0.0054	0.0043	0.1021	0.0106	0.005	0.0024	0.0034	0.1473	0.0966	0.0075	0.0046	0.0057	0.0262	0.0044	0.0081	0.1821
13	rs2765088	24506728	0.91	1.66753670486472	1.6	0.508176723760061	0.00707595003711464	0.0584363811717899	0.13	0.0681	0.0029	0.0031	0.007	0.0027	0.003	0.0165	0.143	0.0047	0.0054	0.0042	0.1024	0.0105	0.005	0.0024	0.0034	0.1475	0.0964	0.0076	0.0048	0.0056	0.0263	0.0044	0.0081	0.182
13	rs2765089	24506770	0.91	1.66753670486472	1.59	0.542287549749139	0.00776238710185539	0.0562378374433771	0.13	0.068	0.0029	0.0032	0.007	0.0027	0.003	0.0167	0.1431	0.0047	0.0054	0.0042	0.1024	0.0105	0.005	0.0024	0.0034	0.1473	0.0961	0.0076	0.0048	0.0056	0.0263	0.0044	0.0081	0.1823
13	rs79974523	24513414	0.92	1.57422166990469	1.59	0.542287549749139	0.0120169595348516	0.015320113143656	0.1298	0.0682	0.003	0.0034	0.0069	0.0026	0.003	0.0167	0.1431	0.0049	0.0053	0.0042	0.1024	0.0104	0.005	0.0024	0.0035	0.1478	0.0958	0.0075	0.0049	0.0057	0.0261	0.0043	0.008	0.1817
13	rs9551026	24514934	0.91	1.66753670486472	1.59	0.542287549749139	0.0120406916348335	0.0134879483678095	0.13	0.0684	0.003	0.0034	0.0068	0.0025	0.0029	0.0167	0.1433	0.0049	0.0053	0.0041	0.1023	0.0104	0.005	0.0024	0.0036	0.148	0.0959	0.0074	0.0049	0.0056	0.026	0.0043	0.0078	0.1817
13	rs71429865	24520019	0.92	1.57422166990469	1.59	0.542287549749139	0.011630416760125	0.0113474251115224	0.13	0.0686	0.003	0.0034	0.0068	0.0026	0.0029	0.0167	0.1434	0.005	0.0052	0.0041	0.1017	0.0102	0.005	0.0024	0.0035	0.1486	0.0959	0.0074	0.0049	0.0057	0.0259	0.0043	0.0079	0.1815
13	rs12876596	24521485	0.92	1.57422166990469	1.59	0.542287549749139	0.0110514799723688	0.00807939015897266	0.1301	0.0685	0.0032	0.0034	0.0068	0.0025	0.0029	0.0166	0.1435	0.005	0.0053	0.0041	0.1016	0.0102	0.005	0.0024	0.0035	0.1487	0.0957	0.0074	0.005	0.0057	0.0261	0.0042	0.0078	0.1813
13	rs10459400	24525587	0.92	1.57422166990469	1.59	0.542287549749139	0.00939008526392954	0.00792846781740139	0.13	0.0686	0.0033	0.0034	0.0068	0.0026	0.0029	0.0165	0.1436	0.0052	0.0053	0.0042	0.1005	0.0102	0.0051	0.0026	0.0035	0.1492	0.0952	0.0074	0.0052	0.0058	0.0261	0.0044	0.0079	0.1811
13	rs12859372	24528304	0.92	1.57422166990469	1.59	0.542287549749139	0.00929690879236611	0.00721990081902487	0.1296	0.0683	0.0034	0.0035	0.0067	0.0026	0.0028	0.0165	0.1438	0.0053	0.0054	0.0042	0.0998	0.0102	0.0052	0.0026	0.0036	0.1501	0.0949	0.0074	0.0052	0.0059	0.0261	0.0045	0.008	0.1808
13	rs2765115	24529399	0.93	1.48409702783942	1.6	0.508176723760061	0.00817499476546115	0.00705405784933799	0.1295	0.0682	0.0035	0.0035	0.0067	0.0026	0.0029	0.0165	0.1439	0.0053	0.0054	0.0042	0.0995	0.0102	0.0052	0.0026	0.0036	0.1503	0.0948	0.0074	0.0052	0.006	0.0261	0.0046	0.0082	0.1807
13	rs9551029	24530260	0.93	1.48409702783942	1.6	0.508176723760061	0.00817499476546115	0.0196063367487112	0.1299	0.0681	0.0035	0.0035	0.0068	0.0027	0.003	0.0164	0.144	0.0054	0.0055	0.0041	0.0991	0.0101	0.0052	0.0027	0.0035	0.1499	0.0943	0.0074	0.0052	0.0061	0.0261	0.0046	0.0083	0.1808
13	rs117367263	24530834	0.93	1.48409702783942	1.6	0.508176723760061	0.00735774698763169	0.0353201105655353	0.1302	0.0681	0.0036	0.0035	0.0069	0.0027	0.0031	0.0164	0.1441	0.0055	0.0055	0.0042	0.0988	0.0101	0.0053	0.0027	0.0035	0.1497	0.0939	0.0073	0.0052	0.0061	0.0261	0.0047	0.0085	0.1808
13	rs2765122	24531398	0.93	1.48409702783942	1.6	0.508176723760061	0.00429404471048704	0.0554067937494629	0.1318	0.0679	0.0038	0.0035	0.0072	0.0029	0.0034	0.0166	0.1443	0.0059	0.0061	0.0044	0.0971	0.0101	0.0056	0.003	0.0035	0.1483	0.0915	0.0067	0.0052	0.0064	0.026	0.0049	0.0095	0.1807
13	rs942874	24531880	0.94	1.39714162152937	1.6	0.508176723760061	0.00587821959862393	0.146012857315485	0.1342	0.0688	0.0039	0.0036	0.0074	0.0027	0.0036	0.0169	0.1446	0.0061	0.0064	0.0045	0.0953	0.0101	0.0057	0.0031	0.0038	0.1463	0.0902	0.0064	0.0055	0.006	0.0255	0.005	0.0104	0.1801
13	rs2765125	24532301	0.94	1.39714162152937	1.6	0.508176723760061	0.0132535077478164	0.364691529659476	0.1361	0.0703	0.0039	0.0035	0.0078	0.0025	0.0036	0.0167	0.1443	0.0063	0.0068	0.0044	0.0945	0.0109	0.0055	0.0031	0.0038	0.1444	0.0886	0.0063	0.0057	0.006	0.0254	0.0049	0.011	0.1799
13	rs1886796	24532522	0.94	1.39714162152937	1.6	0.508176723760061	0.0156438078718574	0.399893319376163	0.1375	0.0704	0.004	0.0034	0.008	0.0025	0.0036	0.0166	0.1434	0.0062	0.0069	0.0045	0.0942	0.0108	0.0055	0.0031	0.0037	0.1442	0.0876	0.0063	0.0058	0.0059	0.0252	0.0049	0.0112	0.1809
13	rs55970483	24540156	0.94	1.39714162152937	1.6	0.508176723760061	0.0236578589359222	0.559441385267109	0.1403	0.0706	0.0041	0.0031	0.0079	0.0022	0.0031	0.0164	0.1453	0.006	0.007	0.0044	0.0928	0.0109	0.0051	0.0029	0.0032	0.144	0.0849	0.0056	0.0062	0.0057	0.024	0.0051	0.012	0.1834
13	rs9553125	24540375	0.94	1.39714162152937	1.6	0.508176723760061	0.0221724547480824	0.547493053602256	0.1403	0.0706	0.0041	0.0032	0.0079	0.0022	0.0031	0.0165	0.1452	0.006	0.007	0.0044	0.0926	0.0109	0.0051	0.0029	0.0032	0.144	0.085	0.0057	0.0062	0.0057	0.024	0.0051	0.012	0.1833
13	rs59833462	24540580	0.94	1.39714162152937	1.6	0.508176723760061	0.0192116761359748	0.543711031230081	0.1403	0.0706	0.0042	0.0031	0.0078	0.0022	0.0031	0.0165	0.1452	0.0061	0.007	0.0045	0.0926	0.011	0.0051	0.0029	0.0032	0.144	0.085	0.0057	0.0062	0.0057	0.0239	0.0051	0.012	0.1832
13	rs2250115	24541468	0.94	1.39714162152937	1.6	0.508176723760061	0.0194136558452564	0.548755164033312	0.1401	0.0707	0.0042	0.0031	0.0078	0.0022	0.0031	0.0166	0.1452	0.0061	0.007	0.0045	0.0926	0.011	0.0051	0.0029	0.0033	0.144	0.0849	0.0057	0.0062	0.0058	0.0239	0.0051	0.012	0.1832
13	rs188448092	24544751	0.94	1.39714162152937	1.6	0.508176723760061	0.0281418749453462	0.650757853981347	0.14	0.0708	0.0042	0.0031	0.0078	0.0022	0.0031	0.0165	0.1453	0.0061	0.007	0.0045	0.0927	0.0109	0.0051	0.0029	0.0032	0.1441	0.0845	0.0057	0.0062	0.0056	0.0238	0.0051	0.0123	0.1834
13	rs77817090	24552355	0.95	1.31333295668949	1.6	0.508176723760061	0.0238337289736885	0.565933794645228	0.1399	0.0712	0.0042	0.0029	0.0077	0.0021	0.0031	0.0165	0.1457	0.0062	0.007	0.0047	0.093	0.0108	0.0051	0.003	0.0032	0.1443	0.0834	0.0058	0.0061	0.0056	0.0237	0.0052	0.0122	0.1838
13	rs942880	24560360	0.95	1.31333295668949	1.59	0.542287549749139	0.0452052094651867	0.582955709758999	0.1398	0.0714	0.0041	0.003	0.0082	0.0021	0.0033	0.0163	0.1463	0.0063	0.007	0.0048	0.0927	0.0108	0.0051	0.0031	0.0032	0.144	0.0821	0.0057	0.0061	0.0055	0.0237	0.0052	0.0122	0.1844
13	rs117876184	24561441	0.95	1.31333295668949	1.59	0.542287549749139	0.0430791278512991	0.575990342610312	0.1397	0.0714	0.0043	0.003	0.0082	0.0021	0.0033	0.0163	0.1463	0.0063	0.0069	0.0048	0.0927	0.0108	0.0051	0.0031	0.0032	0.144	0.082	0.0057	0.0061	0.0055	0.0237	0.0052	0.0122	0.1844
13	rs79203507	24566318	0.95	1.31333295668949	1.59	0.542287549749139	0.0692614505538511	0.605264075135819	0.1394	0.0713	0.0042	0.003	0.0083	0.0021	0.0035	0.0165	0.1464	0.0063	0.007	0.0048	0.0925	0.0108	0.0051	0.0034	0.0031	0.1443	0.0817	0.0057	0.0061	0.0055	0.0237	0.0051	0.0122	0.1843
13	rs9507210	24568638	0.95	1.31333295668949	1.59	0.542287549749139	0.0783843866350518	0.605120438041011	0.1393	0.0713	0.0042	0.003	0.0083	0.0021	0.0035	0.0164	0.1465	0.0063	0.0071	0.0048	0.0925	0.0108	0.0051	0.0034	0.0031	0.1444	0.0815	0.0057	0.0062	0.0055	0.0237	0.0051	0.0122	0.1844
13	rs9580822	24568790	0.95	1.31333295668949	1.59	0.542287549749139	0.0921076670831362	0.582671013901817	0.1393	0.0713	0.0042	0.003	0.0083	0.0021	0.0037	0.0165	0.1465	0.0063	0.007	0.0049	0.0925	0.0109	0.0051	0.0034	0.0031	0.1445	0.0815	0.0057	0.0062	0.0055	0.0237	0.0051	0.0121	0.1844
13	rs12864809	24568971	0.95	1.31333295668949	1.59	0.542287549749139	0.089058172336	0.573011395596512	0.1393	0.0712	0.0041	0.003	0.0083	0.0021	0.0037	0.0165	0.1465	0.0063	0.007	0.0049	0.0925	0.0109	0.0052	0.0034	0.0031	0.1444	0.0814	0.0057	0.0062	0.0055	0.0237	0.0053	0.0121	0.1844
13	rs7338032	24569748	0.95	1.31333295668949	1.59	0.542287549749139	0.0956725751022821	0.579968077151682	0.1394	0.0711	0.0041	0.003	0.0083	0.0021	0.0037	0.0165	0.1466	0.0063	0.007	0.0049	0.0927	0.0109	0.0051	0.0034	0.0031	0.1444	0.0811	0.0057	0.0062	0.0056	0.0237	0.0053	0.012	0.1843
13	rs73162129	24570268	0.95	1.31333295668949	1.59	0.542287549749139	0.109724202390748	0.614041186041904	0.1394	0.0712	0.0041	0.003	0.0084	0.002	0.0036	0.0166	0.1466	0.0064	0.0071	0.0049	0.0928	0.0108	0.0051	0.0035	0.0031	0.1442	0.0808	0.0057	0.0062	0.0057	0.0238	0.0053	0.012	0.1841
13	rs74039551	24570919	0.95	1.31333295668949	1.59	0.542287549749139	0.12457174630929	0.633571138114317	0.1392	0.0713	0.004	0.003	0.0085	0.002	0.0036	0.0166	0.1466	0.0064	0.0072	0.0049	0.093	0.0108	0.005	0.0036	0.003	0.1442	0.0804	0.0057	0.0062	0.0057	0.0238	0.0052	0.012	0.1841
13	rs2765162	24571070	0.95	1.31333295668949	1.6	0.508176723760061	0.128442082436539	0.629798681891844	0.1392	0.0713	0.004	0.003	0.0085	0.002	0.0036	0.0167	0.1466	0.0064	0.0072	0.0049	0.093	0.0108	0.005	0.0036	0.003	0.1442	0.0803	0.0057	0.0062	0.0057	0.0239	0.0052	0.012	0.1841
13	rs2147996	24574629	0.95	1.31333295668949	1.6	0.508176723760061	0.13370421344643	0.707553700549246	0.1398	0.0711	0.004	0.003	0.0086	0.0021	0.0034	0.0167	0.1468	0.0065	0.0073	0.0049	0.093	0.0107	0.0049	0.0036	0.003	0.1444	0.08	0.0056	0.0063	0.0057	0.0237	0.0052	0.0121	0.1839
13	rs73162135	24575040	0.96	1.23264710971586	1.61	0.475515229965307	0.0951973170523809	0.640840594738232	0.1396	0.0716	0.0041	0.003	0.0086	0.0022	0.0029	0.0165	0.1474	0.0064	0.0072	0.0048	0.0926	0.0105	0.0046	0.0035	0.003	0.1455	0.0794	0.0056	0.0064	0.0057	0.0236	0.0051	0.0115	0.1851
13	rs9510987	24575243	0.96	1.23264710971586	1.61	0.475515229965307	0.0911082378368441	0.606126067705173	0.1395	0.0719	0.0041	0.003	0.0086	0.0023	0.0028	0.0165	0.1476	0.0064	0.0072	0.0047	0.0924	0.0105	0.0044	0.0035	0.0029	0.146	0.079	0.0055	0.0065	0.0056	0.0235	0.0051	0.0112	0.1856
13	rs17079726	24575370	0.96	1.23264710971586	1.6	0.508176723760061	0.126468162135459	0.619379523743221	0.1397	0.0723	0.0037	0.0029	0.0086	0.0023	0.0028	0.0164	0.1477	0.0063	0.0072	0.0047	0.0924	0.0104	0.0043	0.0034	0.0029	0.1462	0.0788	0.0055	0.0064	0.0057	0.0234	0.005	0.0111	0.186
13	rs17079728	24575845	0.96	1.23264710971586	1.59	0.542287549749139	0.100274829902119	0.473268374653041	0.1395	0.0728	0.0039	0.0028	0.0084	0.0025	0.0027	0.0161	0.1476	0.0062	0.0072	0.0047	0.0917	0.0103	0.0044	0.0035	0.003	0.1472	0.0779	0.0056	0.0063	0.0059	0.0231	0.005	0.0108	0.1873
13	rs12429315	24576378	0.96	1.23264710971586	1.59	0.542287549749139	0.107986398429146	0.419526246986788	0.1397	0.0724	0.0039	0.0028	0.0084	0.0025	0.0027	0.016	0.1484	0.0061	0.0072	0.0047	0.0912	0.0102	0.0043	0.0035	0.003	0.1482	0.078	0.0054	0.0057	0.0058	0.023	0.005	0.0106	0.1877
13	rs9551034	24577357	0.96	1.23264710971586	1.58	0.577869115575703	0.102221636930665	0.400926996813227	0.1397	0.0723	0.0039	0.0028	0.0084	0.0025	0.0027	0.016	0.1487	0.0061	0.0072	0.0047	0.0912	0.0102	0.0043	0.0034	0.003	0.1483	0.078	0.0054	0.0057	0.0058	0.023	0.005	0.0106	0.1876
13	rs75353853	24584207	0.97	1.15505862992724	1.58	0.577869115575703	0.0956725751022821	0.385116099283249	0.1396	0.0722	0.004	0.0029	0.0083	0.0027	0.0026	0.0159	0.1497	0.0058	0.007	0.0045	0.0903	0.0099	0.0041	0.0033	0.0031	0.1488	0.0781	0.0054	0.0056	0.0056	0.0228	0.0049	0.0104	0.1888
13	rs912870	24586085	0.97	1.15505862992724	1.58	0.577869115575703	0.0857224679263214	0.36721165093302	0.1394	0.0722	0.004	0.0029	0.0083	0.0027	0.0026	0.0159	0.1497	0.0058	0.007	0.0045	0.0904	0.0099	0.0041	0.0033	0.0031	0.1489	0.0781	0.0054	0.0056	0.0056	0.0228	0.0049	0.0104	0.1888
13	rs4769306	24592462	0.98	1.080540436168	1.57	0.614941920479678	0.0617443918040107	0.35228994966321	0.1397	0.0717	0.0041	0.003	0.008	0.0028	0.0025	0.0156	0.1508	0.0057	0.0068	0.0043	0.0891	0.0099	0.0042	0.0031	0.0031	0.1491	0.0786	0.0054	0.0056	0.0055	0.0225	0.0049	0.0103	0.1901
13	rs17079773	24598384	0.98	1.080540436168	1.57	0.614941920479678	0.0532486355114037	0.302166140036837	0.1397	0.0716	0.0041	0.003	0.0079	0.0028	0.0025	0.0156	0.151	0.0057	0.0068	0.0042	0.0888	0.0099	0.0042	0.003	0.0031	0.1491	0.0787	0.0054	0.0056	0.0055	0.0225	0.0049	0.0103	0.1905
13	rs73162153	24599171	0.98	1.080540436168	1.57	0.614941920479678	0.0500951244488598	0.262035722368887	0.1396	0.0718	0.0041	0.0031	0.0079	0.0029	0.0026	0.0155	0.151	0.0057	0.0067	0.0042	0.0885	0.0099	0.0042	0.003	0.0032	0.1489	0.0789	0.0054	0.0056	0.0055	0.0225	0.0049	0.0103	0.1906
13	rs77490749	24600283	0.98	1.080540436168	1.57	0.614941920479678	0.0507552665097089	0.245660658319526	0.1396	0.0718	0.0041	0.0031	0.0079	0.0029	0.0026	0.0156	0.1509	0.0057	0.0067	0.0042	0.0885	0.0099	0.0042	0.003	0.0032	0.1489	0.0789	0.0054	0.0056	0.0055	0.0225	0.0049	0.0103	0.1905
13	rs4465466	24600381	0.98	1.080540436168	1.56	0.653525583231	0.0471487878319078	0.230391933645373	0.1396	0.0718	0.0041	0.0031	0.0079	0.0029	0.0026	0.0156	0.151	0.0055	0.0067	0.0042	0.0885	0.0099	0.0042	0.003	0.0032	0.1489	0.0789	0.0054	0.0056	0.0055	0.0225	0.0049	0.0103	0.1905
13	rs1886805	24602494	0.98	1.080540436168	1.56	0.653525583231	0.0477665904293025	0.207036478098003	0.1396	0.0719	0.0041	0.0031	0.0079	0.0029	0.0026	0.0156	0.1514	0.0055	0.0067	0.0042	0.0885	0.0097	0.0042	0.0029	0.0032	0.1489	0.0789	0.0054	0.0056	0.0055	0.0225	0.0049	0.0103	0.1906
13	rs73162176	24608012	0.98	1.080540436168	1.57	0.614941920479678	0.0619334839113764	0.267873511848278	0.1394	0.0718	0.004	0.0031	0.008	0.0029	0.0025	0.0154	0.1517	0.0055	0.0068	0.004	0.0882	0.0097	0.0043	0.0028	0.0032	0.1493	0.0789	0.0054	0.0056	0.0055	0.0225	0.005	0.0104	0.1908
13	rs7491802	24608255	0.98	1.080540436168	1.57	0.614941920479678	0.0626173784044914	0.272942033827766	0.1394	0.0718	0.004	0.0031	0.008	0.0028	0.0025	0.0155	0.1517	0.0055	0.0068	0.004	0.0882	0.0097	0.0043	0.0028	0.0032	0.1492	0.0788	0.0054	0.0056	0.0055	0.0225	0.005	0.0104	0.1908
13	rs9507223	24612478	1	0.940597770197411	1.61	0.475515229965307	0.148875963999027	0.204399081077955	0.1373	0.072	0.0046	0.0032	0.008	0.0031	0.0024	0.0151	0.1537	0.0053	0.0072	0.0045	0.0867	0.0094	0.0047	0.0026	0.0034	0.1497	0.0777	0.0053	0.0058	0.0062	0.022	0.0054	0.011	0.1903
13	rs942875	24614750	1	0.940597770197411	1.6	0.508176723760061	0.162835961213039	0.135935670048262	0.1367	0.0718	0.0051	0.0034	0.0077	0.0032	0.0024	0.0157	0.1552	0.0054	0.0072	0.0049	0.0858	0.0092	0.0048	0.0028	0.0033	0.1498	0.0761	0.0051	0.0059	0.0062	0.022	0.0056	0.0112	0.1901
13	rs6490854	24615536	1	0.940597770197411	1.59	0.542287549749139	0.189591629323006	0.129066862162823	0.137	0.0716	0.0051	0.0035	0.0077	0.0032	0.0024	0.0158	0.1552	0.0053	0.0072	0.005	0.0856	0.0091	0.0048	0.0027	0.0032	0.1497	0.0761	0.0052	0.006	0.0061	0.0219	0.0056	0.0112	0.1902
13	rs73162199	24616769	1	0.940597770197411	1.59	0.542287549749139	0.199098746581945	0.145544887728679	0.1372	0.0716	0.0052	0.0035	0.0078	0.0032	0.0024	0.0158	0.1553	0.0054	0.0073	0.005	0.0854	0.0091	0.0049	0.0028	0.0032	0.1494	0.0761	0.0052	0.0061	0.0061	0.0217	0.0057	0.0113	0.19
13	rs6490859	24619349	1	0.940597770197411	1.58	0.577869115575703	0.20699875500479	0.158753877071578	0.1372	0.0716	0.0053	0.0035	0.0078	0.0032	0.0024	0.0158	0.1552	0.0054	0.0074	0.005	0.0853	0.0091	0.0049	0.0028	0.0032	0.1493	0.0761	0.0052	0.0062	0.0061	0.0217	0.0057	0.0113	0.1899
13	rs79557688	24620740	1	0.940597770197411	1.58	0.577869115575703	0.185945332859229	0.160591050923285	0.1367	0.0715	0.0053	0.0035	0.0079	0.0031	0.0025	0.0157	0.1552	0.0054	0.0074	0.005	0.0853	0.0091	0.0049	0.0028	0.0032	0.1492	0.0767	0.0052	0.0062	0.0061	0.0217	0.0059	0.0113	0.1899
13	rs76545894	24621721	1	0.940597770197411	1.57	0.614941920479678	0.186207107935706	0.166834099254973	0.1367	0.0714	0.0053	0.0035	0.0079	0.0031	0.0025	0.0157	0.1552	0.0054	0.0074	0.005	0.0852	0.0091	0.0049	0.0028	0.0032	0.1494	0.0767	0.0052	0.0062	0.0061	0.0217	0.0059	0.0113	0.1898
13	rs73164010	24625915	1	0.940597770197411	1.58	0.577869115575703	0.212362161654258	0.197074828949194	0.1365	0.0711	0.0053	0.0036	0.008	0.0034	0.0026	0.0156	0.155	0.0056	0.0075	0.005	0.0844	0.0093	0.0051	0.0029	0.0033	0.149	0.0763	0.0053	0.0063	0.0061	0.0217	0.0061	0.0114	0.1899
13	rs58776942	24627139	1	0.940597770197411	1.58	0.577869115575703	0.233481587379512	0.214694623864506	0.1363	0.0709	0.0054	0.0037	0.0081	0.0036	0.0027	0.0155	0.1552	0.0056	0.0076	0.005	0.0839	0.0095	0.0052	0.0029	0.0033	0.1486	0.0762	0.0053	0.0065	0.006	0.0216	0.0063	0.0113	0.1901
13	rs1012035	24630569	1.01	0.875109975033704	1.57	0.614941920479678	0.214626496808067	0.234454778689623	0.1356	0.0708	0.0054	0.0038	0.0081	0.0036	0.0027	0.0156	0.155	0.0059	0.0077	0.005	0.0838	0.0097	0.0053	0.003	0.0034	0.1484	0.0765	0.0054	0.0065	0.0059	0.0217	0.0064	0.0112	0.1901
13	rs17079849	24630966	1.01	0.875109975033704	1.57	0.614941920479678	0.204740760726246	0.264549066928429	0.1355	0.0708	0.0054	0.0038	0.0082	0.0036	0.0026	0.0156	0.155	0.0059	0.0077	0.005	0.0837	0.0099	0.0053	0.003	0.0034	0.1484	0.0765	0.0054	0.0066	0.0059	0.0218	0.0065	0.0112	0.19
13	rs9511031	24641598	1.01	0.875109975033704	1.57	0.614941920479678	0.118642899356728	0.242648660608635	0.1328	0.0703	0.0056	0.0037	0.0085	0.004	0.003	0.0163	0.1541	0.0058	0.0079	0.0056	0.0844	0.0099	0.0058	0.0032	0.0035	0.1475	0.0775	0.0053	0.0068	0.0062	0.0221	0.0068	0.0108	0.189
13	rs111422909	24644064	1.01	0.875109975033704	1.57	0.614941920479678	0.0959735051881088	0.224503833117382	0.1327	0.0703	0.0056	0.0037	0.0083	0.004	0.003	0.0164	0.1541	0.0058	0.0079	0.0056	0.0844	0.0101	0.0058	0.0032	0.0036	0.1474	0.0775	0.0053	0.0068	0.0062	0.0223	0.0068	0.0106	0.189
13	rs78014444	24647555	1.01	0.875109975033704	1.58	0.577869115575703	0.0931878974587547	0.21759003357919	0.1326	0.0703	0.0056	0.0036	0.0083	0.004	0.003	0.0164	0.1541	0.0058	0.0079	0.0056	0.0843	0.0101	0.0058	0.0032	0.0036	0.1473	0.0776	0.0053	0.0068	0.0063	0.0223	0.0068	0.0106	0.1892
13	rs4770568	24647573	1.01	0.875109975033704	1.58	0.577869115575703	0.0932618390977835	0.217805015442632	0.1326	0.0703	0.0056	0.0036	0.0083	0.004	0.003	0.0164	0.1541	0.0058	0.0079	0.0056	0.0843	0.0101	0.0058	0.0032	0.0036	0.1473	0.0776	0.0053	0.0068	0.0063	0.0223	0.0068	0.0106	0.1892
13	rs912150	24652886	1.01	0.875109975033704	1.58	0.577869115575703	0.189213844819496	0.255898553140509	0.1324	0.0697	0.0056	0.0038	0.0087	0.0043	0.003	0.0165	0.1535	0.006	0.0079	0.0057	0.0838	0.0099	0.0058	0.0032	0.0037	0.1467	0.0782	0.0053	0.0066	0.0062	0.0225	0.007	0.0107	0.1894
13	rs7329133	24656545	1.01	0.875109975033704	1.58	0.577869115575703	0.251844489849008	0.282115512348375	0.1325	0.0689	0.0057	0.004	0.0085	0.0047	0.0032	0.0167	0.1526	0.0063	0.0082	0.0062	0.0826	0.0096	0.0061	0.0033	0.0039	0.1465	0.0791	0.0053	0.0068	0.0062	0.0224	0.007	0.0107	0.1894
13	rs79630691	24657355	1.01	0.875109975033704	1.58	0.577869115575703	0.261063826276654	0.261237595115044	0.1328	0.0685	0.0057	0.004	0.0085	0.0048	0.0032	0.0167	0.1523	0.0064	0.0082	0.0063	0.0825	0.0095	0.0061	0.0034	0.004	0.1463	0.0797	0.0053	0.0068	0.0061	0.0222	0.0069	0.0107	0.1892
13	rs9805786	24658356	1.01	0.875109975033704	1.57	0.614941920479678	0.304923794977083	0.277342949892001	0.1331	0.068	0.0058	0.0041	0.0085	0.005	0.0033	0.0167	0.1517	0.0066	0.0082	0.0064	0.0824	0.0094	0.0062	0.0035	0.0041	0.1459	0.0803	0.0054	0.0069	0.0061	0.0223	0.0069	0.0106	0.1889
13	rs912140	24658884	1.01	0.875109975033704	1.58	0.577869115575703	0.305661057484479	0.236329154656731	0.1329	0.0673	0.0059	0.0042	0.0085	0.005	0.0032	0.0169	0.1514	0.0066	0.0081	0.0064	0.0833	0.0092	0.0062	0.0034	0.0042	0.1455	0.0806	0.0054	0.007	0.0062	0.0225	0.007	0.0105	0.1886
13	rs736081	24659726	1.01	0.875109975033704	1.58	0.577869115575703	0.381441086611418	0.241536117976837	0.1326	0.0667	0.006	0.0043	0.0085	0.0051	0.0032	0.0171	0.1507	0.0067	0.008	0.0065	0.0838	0.0092	0.0063	0.0034	0.0044	0.1451	0.0812	0.0054	0.007	0.0062	0.0227	0.007	0.0104	0.1887
13	rs7983946	24660154	1.01	0.875109975033704	1.58	0.577869115575703	0.3872556904667	0.245884239650522	0.1325	0.0664	0.006	0.0043	0.0085	0.0051	0.0031	0.0171	0.1507	0.0068	0.008	0.0065	0.0838	0.0093	0.0063	0.0035	0.0044	0.1451	0.0817	0.0054	0.007	0.0061	0.0228	0.007	0.0105	0.1885
13	rs7984482	24660426	1.01	0.875109975033704	1.58	0.577869115575703	0.380724286485517	0.228205386790011	0.1322	0.0664	0.006	0.0043	0.0084	0.005	0.0031	0.0171	0.1507	0.0068	0.008	0.0062	0.0837	0.0093	0.0063	0.0035	0.0044	0.1452	0.0817	0.0054	0.007	0.0062	0.0231	0.007	0.0105	0.1886
13	rs61945477	24664978	1	0.940597770197411	1.55	0.693638871087907	0.9384761337451	0.53770123298404	0.127	0.064	0.0074	0.0044	0.0089	0.0049	0.0035	0.0178	0.1445	0.0079	0.0078	0.0064	0.0857	0.0089	0.0062	0.0038	0.005	0.1436	0.0889	0.0056	0.0068	0.0071	0.0267	0.0067	0.0094	0.1873
13	rs9511042	24665282	1	0.940597770197411	1.54	0.735299729443272	1.01151287118199	0.565227213150162	0.1269	0.064	0.0074	0.0046	0.0089	0.0049	0.0035	0.0178	0.1446	0.0079	0.0078	0.0064	0.0854	0.0089	0.0062	0.0038	0.005	0.1435	0.0891	0.0056	0.0068	0.0071	0.0267	0.0067	0.0094	0.1873
13	rs4770580	24671886	0.99	1.00906370779823	1.54	0.735299729443272	1.50293305541832	0.620101755297761	0.1262	0.0635	0.0076	0.0045	0.0089	0.0052	0.0035	0.018	0.1445	0.0078	0.0076	0.0062	0.0851	0.0087	0.0061	0.0039	0.0051	0.1429	0.0914	0.0054	0.0069	0.0068	0.0274	0.0064	0.0093	0.1877
13	rs17456768	24671913	0.99	1.00906370779823	1.54	0.735299729443272	1.45826909669386	0.643316597342891	0.126	0.0637	0.0076	0.0045	0.0089	0.0052	0.0035	0.018	0.144	0.0078	0.0076	0.0062	0.0862	0.0088	0.0061	0.0039	0.0051	0.1422	0.0918	0.0054	0.007	0.0068	0.0274	0.0064	0.0093	0.1873
13	rs75172025	24677119	0.99	1.00906370779823	1.53	0.778525311864042	1.33229202757822	0.628059327187772	0.1264	0.0636	0.0078	0.0043	0.0088	0.0049	0.0037	0.0175	0.144	0.0076	0.0073	0.0063	0.0869	0.0087	0.0059	0.0037	0.0053	0.1414	0.0931	0.0053	0.0066	0.0068	0.027	0.0062	0.0091	0.1886
13	rs61945506	24677276	0.99	1.00906370779823	1.53	0.778525311864042	1.23521057936012	0.594656921443003	0.1265	0.0636	0.0078	0.0043	0.0088	0.0049	0.0037	0.0175	0.1438	0.0075	0.0073	0.0063	0.0868	0.0088	0.0061	0.0037	0.0053	0.1413	0.0932	0.0052	0.0066	0.0068	0.0271	0.0061	0.0092	0.1888
13	rs9318313	24677373	0.99	1.00906370779823	1.53	0.778525311864042	1.24680523008323	0.5508602712543	0.1274	0.0635	0.0077	0.0043	0.0087	0.0049	0.0036	0.0175	0.1427	0.0074	0.0073	0.0063	0.0867	0.0087	0.0061	0.0037	0.0055	0.1414	0.0935	0.0052	0.0066	0.0068	0.027	0.0061	0.0092	0.1888
13	rs7999364	24678373	0.99	1.00906370779823	1.53	0.778525311864042	1.54270765317215	0.622992659857389	0.1275	0.0641	0.008	0.0042	0.0087	0.0048	0.0036	0.0174	0.1421	0.0071	0.0073	0.0063	0.0867	0.0087	0.0061	0.0038	0.0057	0.1411	0.0938	0.0052	0.0067	0.007	0.027	0.006	0.0092	0.1889
13	rs7336773	24680810	0.99	1.00906370779823	1.52	0.823332010267983	2.21726872722178	0.702494966541484	0.1275	0.064	0.0084	0.0042	0.0089	0.0049	0.0035	0.0175	0.1409	0.007	0.0074	0.006	0.0862	0.0085	0.0061	0.004	0.0059	0.1404	0.0951	0.0054	0.0068	0.0069	0.027	0.0059	0.0092	0.1893
13	rs9580871	24681642	0.99	1.00906370779823	1.52	0.823332010267983	2.37182595902277	0.708000448933096	0.1277	0.0639	0.0085	0.0042	0.0089	0.0046	0.0035	0.0175	0.1404	0.0069	0.0073	0.0059	0.0863	0.0084	0.0062	0.0042	0.006	0.141	0.0952	0.0054	0.0069	0.0069	0.0271	0.0055	0.009	0.1897
13	rs17080053	24682510	0.99	1.00906370779823	1.53	0.778525311864042	2.35880998149799	0.728168753467127	0.1273	0.064	0.0085	0.0042	0.0089	0.0046	0.0036	0.0175	0.1404	0.0069	0.0072	0.0059	0.0866	0.0085	0.0062	0.0043	0.0061	0.1411	0.0949	0.0054	0.0069	0.0069	0.0271	0.0055	0.009	0.1895
13	rs9553180	24683937	0.99	1.00906370779823	1.53	0.778525311864042	2.45300330868839	0.760241103812099	0.127	0.0637	0.0086	0.0042	0.0089	0.0046	0.0036	0.0174	0.1402	0.0069	0.0071	0.0059	0.0866	0.0085	0.0062	0.0045	0.0061	0.1415	0.0948	0.0054	0.0069	0.0069	0.0272	0.0055	0.009	0.1896
13	rs9318316	24684163	0.99	1.00906370779823	1.53	0.778525311864042	2.42494267023361	0.71336633217318	0.1268	0.0638	0.0086	0.0042	0.0089	0.0046	0.0036	0.0175	0.1402	0.0068	0.0071	0.0057	0.0865	0.0085	0.0063	0.0045	0.0061	0.1414	0.0947	0.0054	0.007	0.0069	0.0272	0.0055	0.009	0.1899
13	rs1409032	24686133	0.98	1.080540436168	1.53	0.778525311864042	2.74503584679927	0.572019245973687	0.1265	0.0625	0.0088	0.0041	0.0087	0.0043	0.004	0.0178	0.1393	0.0064	0.0069	0.0055	0.0869	0.0086	0.0062	0.0045	0.0064	0.1418	0.0962	0.0054	0.007	0.0069	0.0272	0.0054	0.0089	0.1905
13	rs117356165	24688459	0.99	1.00906370779823	1.53	0.778525311864042	2.7680244724975	0.332510177945449	0.1267	0.0617	0.0089	0.0041	0.0083	0.004	0.0043	0.0178	0.139	0.0061	0.0065	0.0055	0.0874	0.0085	0.0063	0.0044	0.0066	0.1423	0.0967	0.0052	0.0069	0.0071	0.0268	0.0053	0.0087	0.1914
13	rs7987967	24693615	0.99	1.00906370779823	1.53	0.778525311864042	2.98425993499875	0.396538947424643	0.1267	0.0615	0.0089	0.0041	0.0083	0.0039	0.0043	0.0178	0.1389	0.006	0.0065	0.0056	0.0875	0.0084	0.0064	0.0044	0.0066	0.1422	0.0969	0.0052	0.0069	0.0071	0.0267	0.0054	0.0087	0.1917
13	rs76014198	24693912	0.99	1.00906370779823	1.53	0.778525311864042	3.28576606298282	0.348183447255565	0.1268	0.0613	0.0091	0.0041	0.0083	0.0039	0.0043	0.0178	0.1389	0.006	0.0065	0.0054	0.0866	0.0084	0.0064	0.0044	0.0066	0.143	0.0968	0.0052	0.0069	0.0071	0.0266	0.0054	0.0087	0.1919
13	rs66694707	24694856	0.99	1.00906370779823	1.53	0.778525311864042	3.36391865550628	0.37607049208189	0.1269	0.0613	0.0092	0.0041	0.0082	0.0039	0.0044	0.0178	0.1388	0.006	0.0065	0.0055	0.0865	0.0084	0.0064	0.0044	0.0066	0.143	0.0968	0.0052	0.0069	0.0071	0.0266	0.0054	0.0087	0.192
13	rs17458394	24696846	0.99	1.00906370779823	1.53	0.778525311864042	3.19952759307967	0.311984515203109	0.1267	0.0613	0.0092	0.0041	0.0082	0.0039	0.0045	0.0178	0.1384	0.006	0.0064	0.0055	0.0866	0.0084	0.0065	0.0043	0.0065	0.143	0.0969	0.0051	0.0069	0.0071	0.0267	0.0054	0.0087	0.1925
13	rs2146687	24700616	0.99	1.00906370779823	1.54	0.735299729443272	3.36157439801499	0.368726076957863	0.1268	0.0613	0.0094	0.004	0.0081	0.0039	0.0045	0.0178	0.138	0.0059	0.0064	0.0056	0.0867	0.0085	0.0065	0.0043	0.0065	0.1428	0.0969	0.005	0.0069	0.0071	0.0265	0.0055	0.0088	0.1929
13	rs117017717	24704727	0.99	1.00906370779823	1.54	0.735299729443272	3.41443041087852	0.33042815514877	0.127	0.0611	0.0094	0.004	0.008	0.0038	0.0044	0.0178	0.1382	0.0059	0.0064	0.0056	0.0865	0.0085	0.0066	0.0041	0.0065	0.1426	0.0971	0.005	0.0069	0.0071	0.0264	0.0055	0.0088	0.1932
13	rs747310	24708664	0.99	1.00906370779823	1.53	0.778525311864042	3.63915741485544	0.446448736735691	0.1269	0.0607	0.0094	0.0041	0.008	0.0037	0.0044	0.0178	0.1384	0.0059	0.0065	0.0057	0.0867	0.0085	0.0067	0.004	0.0065	0.1424	0.0969	0.005	0.0069	0.0071	0.0264	0.0055	0.0089	0.1936
13	rs113722488	24713653	1	0.940597770197411	1.54	0.735299729443272	3.03017595785196	0.377213784879431	0.127	0.0605	0.0093	0.0039	0.0079	0.0036	0.0044	0.018	0.1385	0.0059	0.0064	0.0059	0.0871	0.0085	0.0071	0.0041	0.0063	0.1417	0.0965	0.005	0.0068	0.0071	0.0264	0.0055	0.0091	0.1942
13	rs4770603	24713674	1	0.940597770197411	1.54	0.735299729443272	3.06500014320633	0.377849367753773	0.127	0.0604	0.0093	0.0039	0.008	0.0036	0.0044	0.018	0.1385	0.0059	0.0064	0.0059	0.0872	0.0085	0.007	0.0041	0.0063	0.1415	0.0966	0.005	0.0068	0.0071	0.0264	0.0055	0.0091	0.1943
13	rs1033850	24714845	1.01	0.875109975033704	1.57	0.614941920479678	3.05181669754301	0.467198311908208	0.128	0.0595	0.0094	0.0035	0.0077	0.0031	0.0042	0.0189	0.1389	0.0057	0.0061	0.0063	0.0876	0.0087	0.0077	0.0045	0.0058	0.1406	0.0962	0.005	0.0065	0.0072	0.0256	0.0053	0.0094	0.1951
13	rs11840813	24718148	1.02	0.812565575704939	1.6	0.508176723760061	3.30557973369287	0.689735859339942	0.128	0.0601	0.0098	0.0031	0.0077	0.0028	0.0039	0.0193	0.1401	0.0061	0.006	0.0066	0.0876	0.0088	0.0082	0.0045	0.0052	0.1399	0.0952	0.0049	0.0063	0.0073	0.025	0.0055	0.0093	0.1951
13	rs7982678	24718406	1.02	0.812565575704939	1.61	0.475515229965307	3.32153268351595	0.765388393416974	0.1282	0.0605	0.0097	0.0031	0.0077	0.0026	0.0039	0.0192	0.1409	0.0061	0.006	0.0067	0.0873	0.0088	0.0082	0.0045	0.0052	0.1393	0.0948	0.0049	0.0064	0.0075	0.0251	0.0057	0.0093	0.1949
13	rs61945520	24718705	1.02	0.812565575704939	1.61	0.475515229965307	3.47001119594932	0.794594849418268	0.1278	0.0606	0.0098	0.0031	0.0077	0.0025	0.0039	0.0193	0.1409	0.0061	0.0062	0.0068	0.0873	0.0089	0.0081	0.0045	0.0051	0.1389	0.0951	0.0049	0.0064	0.0078	0.0251	0.0057	0.0093	0.1947
13	rs7335680	24720440	1.02	0.812565575704939	1.61	0.475515229965307	3.38947456937196	0.863470653353082	0.1271	0.0607	0.0098	0.0031	0.0078	0.0025	0.0039	0.0195	0.1411	0.0063	0.0063	0.0072	0.0871	0.0089	0.0079	0.0044	0.005	0.1387	0.095	0.0049	0.0064	0.0078	0.0251	0.0057	0.0093	0.195
13	rs115354534	24723697	1.02	0.812565575704939	1.61	0.475515229965307	3.31102465098054	0.823878051474912	0.1272	0.0602	0.0098	0.0032	0.0079	0.0026	0.0039	0.0195	0.141	0.0064	0.0063	0.0071	0.087	0.0089	0.0079	0.0041	0.005	0.1389	0.0949	0.0049	0.0064	0.0079	0.0251	0.0059	0.0094	0.1949
13	rs9507261	24726533	1.02	0.812565575704939	1.61	0.475515229965307	3.00832774682703	0.906421542543506	0.1274	0.0599	0.0098	0.0033	0.0079	0.0026	0.0039	0.0195	0.1404	0.0065	0.0063	0.0072	0.0872	0.0089	0.008	0.004	0.0049	0.1391	0.095	0.0049	0.0065	0.0079	0.025	0.0061	0.0094	0.1945
13	rs4769329	24727901	1.03	0.752927598544599	1.61	0.475515229965307	2.97708834709166	0.97265265604128	0.1275	0.0598	0.0098	0.0033	0.0079	0.0026	0.004	0.0194	0.1406	0.0066	0.0062	0.0074	0.0873	0.0089	0.0081	0.0038	0.0049	0.139	0.0949	0.0049	0.0065	0.0079	0.0251	0.0062	0.0094	0.1945
13	rs4644724	24728305	1.03	0.752927598544599	1.61	0.475515229965307	2.87497978837403	0.936181864437569	0.1274	0.0598	0.0098	0.0033	0.0079	0.0026	0.0039	0.0194	0.1406	0.0067	0.0062	0.0074	0.0872	0.0088	0.008	0.0041	0.0049	0.1385	0.0948	0.0049	0.0065	0.0079	0.0253	0.0062	0.0094	0.1945
13	rs77291503	24733587	1.06	0.591046266007479	1.58	0.577869115575703	1.36869653574216	1.23261095151198	0.1231	0.0609	0.009	0.0034	0.0083	0.0029	0.0036	0.0188	0.1415	0.0065	0.0063	0.0077	0.0908	0.0093	0.0085	0.0043	0.0042	0.1357	0.0947	0.0049	0.0068	0.0084	0.0255	0.0065	0.0099	0.1949
13	rs4769332	24737092	1.05	0.642211085129376	1.58	0.577869115575703	0.928631580510451	1.45412678205718	0.1198	0.0616	0.0084	0.0034	0.0086	0.0032	0.0035	0.0184	0.1418	0.0066	0.0063	0.0079	0.0928	0.0095	0.009	0.0045	0.0042	0.1335	0.0948	0.0049	0.0071	0.0087	0.0257	0.0068	0.0102	0.1951
13	rs9511097	24737951	1.05	0.642211085129376	1.59	0.542287549749139	1.08410181572383	1.49611235326454	0.1188	0.0615	0.0085	0.0034	0.0086	0.003	0.0035	0.0184	0.1417	0.0066	0.0061	0.0078	0.094	0.0097	0.0089	0.0045	0.0042	0.1332	0.0948	0.0049	0.0071	0.0087	0.0261	0.0069	0.0102	0.1955
13	rs1237543	24739364	1.05	0.642211085129376	1.59	0.542287549749139	0.82545520036286	1.48409700014383	0.1188	0.0617	0.0082	0.0034	0.0085	0.0031	0.0035	0.0182	0.1416	0.0063	0.0062	0.0078	0.0941	0.0096	0.009	0.0045	0.0042	0.1321	0.0956	0.0048	0.0072	0.0086	0.0262	0.007	0.0103	0.1958
13	rs7333320	24739789	1.05	0.642211085129376	1.59	0.542287549749139	0.636318575855176	1.35771803722422	0.1185	0.0615	0.0081	0.0034	0.0086	0.0033	0.0036	0.0184	0.1418	0.0062	0.0062	0.0076	0.0946	0.0096	0.009	0.0045	0.0041	0.1307	0.0959	0.0049	0.0083	0.0084	0.0264	0.007	0.0103	0.1955
13	rs9511100	24740681	1.05	0.642211085129376	1.6	0.508176723760061	0.45611504648699	1.20688304552039	0.1188	0.0614	0.0077	0.0033	0.0085	0.0033	0.0035	0.0184	0.1418	0.0062	0.0061	0.0074	0.0952	0.0095	0.0089	0.0044	0.0038	0.1302	0.0959	0.0049	0.0084	0.0083	0.0268	0.007	0.0103	0.1961
13	rs1220582	24741868	1.05	0.642211085129376	1.6	0.508176723760061	0.376547468766047	1.14225270434825	0.1187	0.0616	0.0075	0.0033	0.0085	0.0034	0.0035	0.0184	0.142	0.0062	0.0062	0.0073	0.0959	0.0096	0.0089	0.0045	0.0037	0.1289	0.0962	0.0047	0.0085	0.0083	0.0268	0.007	0.0102	0.1965
13	rs9553205	24744042	1.05	0.642211085129376	1.6	0.508176723760061	0.299886719202155	1.03671494495186	0.1186	0.0616	0.0074	0.0033	0.0085	0.0035	0.0034	0.0184	0.142	0.0062	0.0061	0.0073	0.0959	0.0096	0.0088	0.0045	0.0035	0.1289	0.0963	0.0048	0.0086	0.0082	0.0268	0.007	0.0102	0.1967
13	rs75455320	24745319	1.05	0.642211085129376	1.6	0.508176723760061	0.320855942108864	0.998342952017418	0.1186	0.0617	0.0074	0.0033	0.0085	0.0034	0.0034	0.0185	0.1421	0.0062	0.0061	0.0073	0.0959	0.0096	0.0088	0.0045	0.0033	0.1288	0.0964	0.0048	0.0087	0.0082	0.0269	0.007	0.0102	0.1968
13	rs75592266	24745566	1.05	0.642211085129376	1.6	0.508176723760061	0.310600196685133	0.961523868896975	0.1186	0.0618	0.0074	0.0033	0.0085	0.0034	0.0034	0.0184	0.1421	0.0062	0.0061	0.0071	0.0959	0.0096	0.0088	0.0045	0.0033	0.1287	0.0964	0.0048	0.0087	0.0082	0.0269	0.007	0.0102	0.1967
13	rs11839932	24747580	1.06	0.591046266007479	1.6	0.508176723760061	0.225232877814043	0.647545470589789	0.1184	0.0623	0.007	0.0033	0.008	0.0036	0.0036	0.0185	0.1434	0.0064	0.0061	0.0066	0.0984	0.0096	0.0086	0.0044	0.0031	0.1266	0.0968	0.005	0.01	0.0075	0.0265	0.0067	0.0099	0.1962
13	rs118170712	24748630	1.07	0.542615033110665	1.6	0.508176723760061	0.169986358079591	0.368852358568281	0.1181	0.0629	0.0068	0.003	0.0076	0.0038	0.0035	0.0184	0.1448	0.0062	0.0058	0.006	0.1	0.0094	0.0082	0.0043	0.0031	0.126	0.0966	0.0049	0.0107	0.0069	0.026	0.0065	0.0094	0.1977
13	rs9553208	24750726	1.06	0.591046266007479	1.6	0.508176723760061	0.15667574814294	0.119796683799301	0.1181	0.0634	0.0063	0.0026	0.007	0.0039	0.0034	0.018	0.1459	0.006	0.0055	0.0053	0.1019	0.0092	0.0078	0.0042	0.003	0.1255	0.0966	0.0048	0.0117	0.0061	0.0254	0.0061	0.0088	0.1996
13	rs7325698	24752695	1.06	0.591046266007479	1.62	0.444280725791627	0.192972925670547	0.142284369371962	0.1178	0.0633	0.0062	0.0026	0.0069	0.004	0.0034	0.0181	0.1461	0.0059	0.0055	0.0052	0.1022	0.0091	0.0077	0.0042	0.003	0.1252	0.0967	0.0048	0.0118	0.0062	0.0253	0.0061	0.0088	0.2003
13	rs1028695	24752767	1.06	0.591046266007479	1.66	0.333131717406117	0.199526579196599	0.132394466207228	0.1179	0.0632	0.0062	0.0026	0.0069	0.004	0.0034	0.0181	0.1459	0.0059	0.0055	0.0052	0.1023	0.0091	0.0077	0.0042	0.0029	0.1251	0.097	0.0048	0.0118	0.0061	0.0253	0.0061	0.0088	0.2003
13	rs9551073	24755947	1.06	0.591046266007479	1.66	0.333131717406117	0.313583738230337	0.103614121799262	0.1183	0.0634	0.006	0.0025	0.0067	0.004	0.0034	0.018	0.146	0.0057	0.0056	0.0049	0.1032	0.009	0.0079	0.0042	0.0029	0.125	0.0977	0.0048	0.0119	0.006	0.0244	0.0061	0.0086	0.2006
13	rs1220573	24757163	1.06	0.591046266007479	1.63	0.414449909043039	0.365775959900138	0.153859779379064	0.1186	0.0634	0.006	0.0025	0.0066	0.004	0.0034	0.018	0.1465	0.0056	0.0056	0.0049	0.1034	0.009	0.0078	0.0042	0.0028	0.1248	0.0979	0.0049	0.012	0.006	0.0242	0.006	0.0086	0.2005
13	rs2793484	24759298	1.06	0.591046266007479	1.63	0.414449909043039	0.397777735984768	0.158850383573588	0.1191	0.0637	0.0057	0.0024	0.0062	0.004	0.0034	0.0176	0.1471	0.0055	0.0056	0.0048	0.1034	0.0087	0.0076	0.0042	0.0025	0.1256	0.0982	0.005	0.012	0.0057	0.0238	0.0058	0.0084	0.2013
13	rs2793483	24759688	1.06	0.591046266007479	1.62	0.444280725791627	0.391827585338945	0.168210892011601	0.1199	0.0635	0.0056	0.0024	0.0061	0.004	0.0033	0.0174	0.147	0.0054	0.0057	0.0047	0.1035	0.0087	0.0075	0.0042	0.0025	0.1256	0.0985	0.0051	0.012	0.0057	0.0235	0.0057	0.0084	0.2013
13	rs11618409	24760270	1.06	0.591046266007479	1.62	0.444280725791627	0.401958382393094	0.153955216378419	0.12	0.0638	0.0053	0.0023	0.0061	0.004	0.0031	0.0173	0.1471	0.0054	0.0058	0.0047	0.1039	0.0087	0.0074	0.0041	0.0025	0.1253	0.0989	0.0051	0.012	0.0057	0.0233	0.0056	0.0083	0.2016
13	rs78501242	24760967	1.06	0.591046266007479	1.62	0.444280725791627	0.363457798861436	0.132846540895029	0.1205	0.0639	0.0052	0.0023	0.006	0.0039	0.0031	0.0172	0.1472	0.0053	0.0057	0.0046	0.104	0.0086	0.0073	0.0041	0.0024	0.1252	0.0993	0.005	0.0119	0.0056	0.0231	0.0056	0.0082	0.2019
13	rs9511115	24761689	1.06	0.591046266007479	1.62	0.444280725791627	0.367397748091334	0.142655642474505	0.1209	0.0641	0.0051	0.0022	0.0059	0.0039	0.003	0.0171	0.1475	0.0052	0.0055	0.0045	0.1041	0.0086	0.0072	0.0041	0.0024	0.125	0.0997	0.005	0.0118	0.0055	0.023	0.0055	0.0081	0.2022
13	rs4770617	24762638	1.06	0.591046266007479	1.62	0.444280725791627	0.411244496736364	0.166735908740984	0.1211	0.0642	0.0051	0.0022	0.006	0.0038	0.0032	0.0172	0.1477	0.0053	0.0054	0.0045	0.1041	0.0086	0.0074	0.004	0.0023	0.125	0.0997	0.005	0.0118	0.0055	0.0229	0.0055	0.0081	0.2018
13	rs9511122	24765037	1.06	0.591046266007479	1.62	0.444280725791627	0.339288629415517	0.180172472046848	0.1215	0.0644	0.005	0.0021	0.0061	0.0038	0.003	0.0173	0.1481	0.0049	0.0053	0.0045	0.1041	0.0086	0.0072	0.0039	0.0022	0.1246	0.1003	0.005	0.0117	0.0054	0.0229	0.0055	0.008	0.2019
13	rs9318386	24771101	1.06	0.591046266007479	1.62	0.444280725791627	0.30047127390394	0.188712817630702	0.1214	0.0648	0.005	0.002	0.0061	0.0037	0.003	0.0172	0.1483	0.0046	0.0052	0.0043	0.1041	0.0085	0.0072	0.0034	0.0023	0.1249	0.1008	0.005	0.0118	0.0052	0.0225	0.0055	0.0081	0.2022
13	rs1220567	24771873	1.06	0.591046266007479	1.62	0.444280725791627	0.226819231296066	0.25307279466191	0.1218	0.0649	0.0049	0.0018	0.0061	0.0036	0.0031	0.0171	0.1486	0.0045	0.0051	0.0043	0.1039	0.0085	0.0069	0.0033	0.0022	0.1248	0.1009	0.0053	0.0118	0.0052	0.0225	0.0055	0.008	0.2026
13	rs7339362	24772448	1.06	0.591046266007479	1.61	0.475515229965307	0.152779752865897	0.177556673590992	0.1215	0.065	0.0043	0.0018	0.006	0.003	0.0031	0.0169	0.1491	0.0044	0.005	0.0042	0.104	0.0087	0.0064	0.0032	0.0021	0.1253	0.1009	0.0054	0.0119	0.0049	0.0225	0.0053	0.0082	0.2044
13	rs61948481	24772774	1.06	0.591046266007479	1.61	0.475515229965307	0.112141744424938	0.124885432141754	0.1215	0.0655	0.0041	0.0017	0.006	0.0028	0.0029	0.0171	0.1495	0.0042	0.0049	0.0041	0.1038	0.0088	0.006	0.003	0.002	0.1249	0.1008	0.0054	0.0117	0.0048	0.0224	0.0053	0.008	0.2062
13	rs7323845	24772813	1.06	0.591046266007479	1.61	0.475515229965307	0.117387225751036	0.145544887728679	0.1216	0.0655	0.004	0.0017	0.006	0.0028	0.0029	0.0171	0.1496	0.0042	0.0049	0.0041	0.1038	0.0088	0.006	0.003	0.002	0.1248	0.1008	0.0054	0.0117	0.0048	0.0224	0.0052	0.008	0.2064
13	rs7318364	24772892	1.06	0.591046266007479	1.61	0.475515229965307	0.0876999496567691	0.134751448446218	0.1217	0.0656	0.004	0.0017	0.006	0.0027	0.0028	0.0171	0.1497	0.0042	0.0049	0.0041	0.1036	0.0089	0.0055	0.0028	0.002	0.1247	0.1011	0.0054	0.0118	0.0047	0.0225	0.0052	0.008	0.2065
13	rs192810656	24774644	1.07	0.542615033110665	1.61	0.475515229965307	0.0849534403156179	0.102873984975318	0.1237	0.0669	0.0031	0.0014	0.0061	0.0023	0.0025	0.0167	0.1507	0.004	0.0046	0.0036	0.1041	0.0089	0.0045	0.0024	0.0016	0.1243	0.101	0.0053	0.0115	0.0044	0.0226	0.0048	0.0081	0.208
13	rs9507278	24774649	1.07	0.542615033110665	1.61	0.475515229965307	0.0855122950932226	0.108852299542982	0.1237	0.0669	0.0031	0.0014	0.0061	0.0023	0.0025	0.0167	0.1507	0.004	0.0046	0.0036	0.1041	0.0089	0.0045	0.0024	0.0016	0.1243	0.101	0.0053	0.0115	0.0044	0.0226	0.0048	0.0081	0.208
13	rs6490885	24774699	1.07	0.542615033110665	1.61	0.475515229965307	0.0946239953871	0.0936003114649581	0.1233	0.067	0.0031	0.0015	0.0061	0.0023	0.0027	0.0167	0.1506	0.004	0.0046	0.0035	0.1038	0.0089	0.0047	0.0024	0.0018	0.1242	0.1014	0.0053	0.0115	0.0044	0.0225	0.0048	0.0081	0.2081
13	rs7323885	24782560	1.07	0.542615033110665	1.61	0.475515229965307	0.0974617255398207	0.0381886055427762	0.1235	0.0669	0.0028	0.0014	0.0063	0.0023	0.0027	0.0167	0.151	0.004	0.0047	0.0034	0.1036	0.0089	0.0046	0.0024	0.0017	0.1242	0.1014	0.0053	0.0114	0.0044	0.0224	0.0048	0.0081	0.2081
13	rs17364832	24786915	1.08	0.496867270490283	1.61	0.475515229965307	0.11057212633694	0.0351637452472248	0.123	0.0665	0.0027	0.0014	0.0064	0.0023	0.0028	0.0168	0.1511	0.0041	0.0048	0.0034	0.1036	0.009	0.0045	0.0023	0.0017	0.124	0.102	0.0053	0.0113	0.0043	0.0223	0.005	0.0082	0.2082
13	rs1220602	24789143	1.09	0.453749840114468	1.61	0.475515229965307	0.212402477810865	0.0521982510585336	0.1234	0.0664	0.0027	0.0014	0.0073	0.0022	0.003	0.0171	0.1514	0.0047	0.0055	0.0038	0.102	0.0091	0.0043	0.0026	0.0017	0.1216	0.1036	0.0054	0.011	0.0044	0.0208	0.0053	0.0086	0.208
13	rs9553221	24789421	1.09	0.453749840114468	1.61	0.475515229965307	0.224858070957963	0.0722966879026286	0.1243	0.067	0.0026	0.0015	0.0075	0.002	0.003	0.0171	0.1514	0.0048	0.0054	0.0037	0.1021	0.009	0.0041	0.0026	0.0017	0.1222	0.1033	0.0052	0.0109	0.0043	0.02	0.0053	0.0088	0.2073
13	rs1220605	24789809	1.09	0.453749840114468	1.6	0.508176723760061	0.225191215424879	0.113591350677242	0.125	0.0679	0.0026	0.0015	0.0075	0.0019	0.0029	0.0172	0.1519	0.0049	0.0054	0.0037	0.1023	0.0089	0.0037	0.0025	0.0018	0.123	0.1025	0.0052	0.0107	0.0041	0.0195	0.0053	0.0089	0.2064
13	rs12870973	24793256	1.09	0.453749840114468	1.6	0.508176723760061	0.283292443928084	0.124090603306848	0.1247	0.0672	0.0027	0.0014	0.0079	0.0032	0.0029	0.0171	0.1514	0.0053	0.0054	0.0039	0.1031	0.0089	0.0036	0.0025	0.0017	0.1227	0.1018	0.0051	0.0105	0.0041	0.0193	0.0052	0.009	0.2064
13	rs12860170	24795735	1.09	0.453749840114468	1.61	0.475515229965307	0.286704045061366	0.115130938815901	0.1246	0.0671	0.0027	0.0015	0.008	0.0033	0.0029	0.017	0.1511	0.0053	0.0054	0.0039	0.1031	0.0089	0.0036	0.0026	0.0018	0.1226	0.1022	0.0051	0.0105	0.0041	0.0194	0.0052	0.009	0.2061
13	rs9511156	24797786	1.09	0.453749840114468	1.61	0.475515229965307	0.294845900605644	0.116592212938476	0.1245	0.0671	0.0027	0.0014	0.008	0.0034	0.0029	0.0171	0.1512	0.0052	0.0054	0.004	0.1032	0.0089	0.0037	0.0026	0.0018	0.1224	0.1019	0.0051	0.0105	0.0041	0.0194	0.0052	0.009	0.2062
13	rs1220547	24798120	1.09	0.453749840114468	1.61	0.475515229965307	0.299546007953607	0.1161617008798	0.1245	0.067	0.0027	0.0014	0.008	0.0034	0.0029	0.0171	0.1512	0.0052	0.0054	0.004	0.1032	0.009	0.0037	0.0026	0.0018	0.1224	0.1019	0.0051	0.0105	0.0041	0.0194	0.0052	0.009	0.2062
13	rs41314440	24798506	1.09	0.453749840114468	1.61	0.475515229965307	0.296198574965686	0.116937056920894	0.1244	0.0671	0.0027	0.0014	0.008	0.0034	0.0029	0.0171	0.1512	0.0052	0.0054	0.004	0.1033	0.009	0.0037	0.0026	0.0018	0.1224	0.1018	0.0051	0.0105	0.0041	0.0194	0.0052	0.009	0.2061
13	rs7324542	24798565	1.09	0.453749840114468	1.61	0.475515229965307	0.302913418504416	0.121192531147954	0.1244	0.0671	0.0027	0.0014	0.008	0.0034	0.0029	0.0171	0.1512	0.0053	0.0054	0.004	0.1033	0.009	0.0037	0.0026	0.0018	0.1222	0.1018	0.0051	0.0105	0.0041	0.0194	0.0052	0.009	0.2061
13	rs9511157	24800012	1.09	0.453749840114468	1.61	0.475515229965307	0.302277452674802	0.123121727008339	0.1244	0.067	0.0027	0.0014	0.008	0.0034	0.0029	0.0171	0.1512	0.0053	0.0054	0.004	0.1034	0.009	0.0037	0.0026	0.0018	0.1222	0.1017	0.0051	0.0105	0.0041	0.0194	0.0053	0.0091	0.2061
13	rs78916128	24800155	1.09	0.453749840114468	1.61	0.475515229965307	0.303305134108583	0.123121727008339	0.1244	0.067	0.0027	0.0014	0.008	0.0034	0.0029	0.0171	0.1512	0.0053	0.0054	0.004	0.1034	0.009	0.0037	0.0026	0.0018	0.1222	0.1017	0.0051	0.0105	0.0041	0.0194	0.0053	0.0091	0.2061
13	rs11617302	24806058	1.09	0.453749840114468	1.61	0.475515229965307	0.31683285867687	0.119709645627486	0.1241	0.0669	0.0027	0.0016	0.0081	0.0036	0.0029	0.0173	0.1512	0.0053	0.0055	0.0041	0.1039	0.0091	0.0039	0.0027	0.0018	0.1219	0.101	0.0051	0.0105	0.0041	0.0194	0.0054	0.0091	0.2057
13	rs927552	24808505	1.09	0.453749840114468	1.61	0.475515229965307	0.32556623868698	0.115731792986195	0.124	0.067	0.0028	0.0016	0.0082	0.0037	0.0029	0.0172	0.1508	0.0054	0.0055	0.0042	0.1039	0.0091	0.004	0.0027	0.0019	0.1221	0.1007	0.0051	0.0105	0.0041	0.0194	0.0054	0.0091	0.2054
13	rs34673192	24809179	1.1	0.413206464175836	1.61	0.475515229965307	0.33586913312509	0.116247754989943	0.1239	0.0671	0.0028	0.0016	0.0082	0.0037	0.0029	0.0172	0.1507	0.0054	0.0055	0.0042	0.1039	0.0091	0.004	0.0027	0.0019	0.1221	0.1007	0.0051	0.0105	0.004	0.0194	0.0055	0.0091	0.2054
13	rs34795511	24813232	1.1	0.413206464175836	1.59	0.542287549749139	0.338925102807664	0.117973900030531	0.1237	0.0677	0.0029	0.0017	0.0081	0.0038	0.0027	0.0173	0.1506	0.0055	0.0056	0.0042	0.1037	0.0091	0.0042	0.0027	0.0019	0.1218	0.1004	0.0051	0.0105	0.004	0.0192	0.0054	0.0092	0.2053
13	rs74040445	24816275	1.1	0.413206464175836	1.58	0.577869115575703	0.353146127408864	0.126747391541924	0.1237	0.0679	0.003	0.0017	0.0081	0.0039	0.0025	0.0174	0.1506	0.0056	0.0057	0.0043	0.1035	0.0092	0.0043	0.0027	0.0019	0.1218	0.1002	0.005	0.0105	0.004	0.0191	0.0054	0.0092	0.2054
13	rs17463556	24817248	1.1	0.413206464175836	1.58	0.577869115575703	0.357348535766797	0.128709003578474	0.1237	0.068	0.003	0.0017	0.0081	0.0039	0.0025	0.0174	0.1505	0.0056	0.0057	0.0043	0.1035	0.0092	0.0043	0.0027	0.0019	0.1218	0.1002	0.005	0.0105	0.004	0.0191	0.0054	0.0091	0.2055
13	rs1220597	24818013	1.1	0.413206464175836	1.57	0.614941920479678	0.360557314004476	0.130501977774154	0.1236	0.068	0.003	0.0017	0.0081	0.0039	0.0025	0.0174	0.1506	0.0056	0.0057	0.0043	0.1035	0.0092	0.0043	0.0027	0.0019	0.1218	0.1002	0.005	0.0105	0.004	0.0191	0.0054	0.0091	0.2055
13	rs17080518	24819358	1.1	0.413206464175836	1.56	0.653525583231	0.372448589444756	0.154432718292155	0.1235	0.0682	0.003	0.0017	0.008	0.0039	0.0025	0.0174	0.151	0.0057	0.0058	0.0043	0.1028	0.0092	0.0042	0.0027	0.0018	0.1219	0.0998	0.005	0.0107	0.0041	0.019	0.0055	0.0093	0.2058
13	rs9553225	24823006	1.11	0.375177619549844	1.55	0.693638871087907	0.356335494391652	0.104852248394759	0.1245	0.0693	0.003	0.0019	0.0073	0.0038	0.0025	0.0174	0.1512	0.006	0.0061	0.0045	0.1014	0.0089	0.0043	0.0028	0.0018	0.121	0.0982	0.0054	0.0113	0.0041	0.0186	0.0058	0.0095	0.2059
13	rs41287016	24823699	1.11	0.375177619549844	1.55	0.693638871087907	0.360718139440837	0.103861291198418	0.1245	0.0693	0.003	0.0019	0.0073	0.0038	0.0025	0.0175	0.1512	0.006	0.0061	0.0045	0.1014	0.0088	0.0043	0.0028	0.0018	0.121	0.0982	0.0054	0.0113	0.0042	0.0186	0.0058	0.0095	0.2059
13	rs7330736	24823894	1.11	0.375177619549844	1.54	0.735299729443272	0.34612904173527	0.0999341173109123	0.1245	0.0694	0.0032	0.0019	0.0073	0.0038	0.0025	0.0175	0.1512	0.006	0.0061	0.0045	0.1015	0.0088	0.0043	0.0028	0.0018	0.1209	0.0981	0.0054	0.0113	0.0042	0.0186	0.0058	0.0096	0.2056
13	rs80073311	24823928	1.11	0.375177619549844	1.53	0.778525311864042	0.344032867232437	0.100747415459412	0.1245	0.0694	0.0032	0.0019	0.0073	0.0038	0.0025	0.0175	0.1513	0.006	0.0061	0.0045	0.1015	0.0088	0.0043	0.0028	0.0018	0.1209	0.098	0.0054	0.0113	0.0042	0.0186	0.0059	0.0096	0.2056
13	rs912142	24827500	1.1	0.413206464175836	1.53	0.778525311864042	0.39440417310993	0.0619350029534226	0.1247	0.0693	0.0034	0.0021	0.0072	0.0038	0.0026	0.0177	0.1513	0.0061	0.0061	0.0046	0.1013	0.0088	0.0044	0.0029	0.0019	0.1202	0.0975	0.0056	0.0115	0.0042	0.0186	0.0063	0.0097	0.205
13	rs2248349	24829216	1.1	0.413206464175836	1.51	0.869735485018148	0.495131085796812	0.0571387447713497	0.1247	0.0691	0.0033	0.0021	0.0072	0.004	0.0026	0.0178	0.1514	0.0061	0.0061	0.0046	0.1013	0.0088	0.0044	0.0029	0.0019	0.1199	0.0975	0.0056	0.0116	0.0042	0.0186	0.0063	0.0098	0.2049
13	rs9551086	24830330	1.1	0.413206464175836	1.51	0.869735485018148	0.512024657593756	0.0562378374433771	0.125	0.069	0.0033	0.0021	0.0072	0.0041	0.0026	0.0178	0.1512	0.0061	0.0061	0.0046	0.1013	0.0087	0.0045	0.0029	0.0019	0.1198	0.0975	0.0056	0.0116	0.0042	0.0186	0.0064	0.0098	0.2048
13	rs2248605	24831467	1.1	0.413206464175836	1.51	0.869735485018148	0.524340356681331	0.056301984089823	0.1251	0.0689	0.0033	0.0021	0.0072	0.0041	0.0026	0.0178	0.1511	0.0061	0.0061	0.0046	0.1013	0.0087	0.0044	0.0029	0.0019	0.1196	0.0975	0.0057	0.0116	0.0043	0.0188	0.0064	0.0098	0.2048
13	rs77788252	24835353	1.1	0.413206464175836	1.49	0.967391925764805	0.658158446835102	0.0326045839394809	0.1253	0.069	0.0033	0.0023	0.007	0.0042	0.0027	0.0177	0.151	0.0061	0.0061	0.0047	0.1014	0.0087	0.0045	0.0029	0.002	0.1183	0.0975	0.0058	0.0119	0.0042	0.0189	0.0068	0.0097	0.2044
13	rs4770639	24835739	1.1	0.413206464175836	1.48	1.01867282088958	0.702759308978587	0.024668668750964	0.1253	0.069	0.0033	0.0023	0.007	0.0043	0.0028	0.0177	0.151	0.006	0.0061	0.0047	0.1015	0.0087	0.0046	0.003	0.0021	0.1181	0.0975	0.0059	0.0119	0.0042	0.0189	0.0069	0.0097	0.2043
13	rs9511172	24838979	1.1	0.413206464175836	1.48	1.01867282088958	0.811329825867586	0.0214237149968602	0.1247	0.0689	0.0035	0.0024	0.0068	0.0047	0.0029	0.0177	0.1507	0.0062	0.0061	0.0048	0.1011	0.0088	0.0046	0.0031	0.0023	0.1193	0.0976	0.0059	0.0117	0.0041	0.0187	0.007	0.0099	0.203
13	rs4770640	24845550	1.1	0.413206464175836	1.48	1.01867282088958	0.889769556689879	0.0197250652650028	0.1239	0.0689	0.0035	0.0026	0.0069	0.0048	0.0029	0.0179	0.1505	0.0063	0.0061	0.0047	0.1008	0.0087	0.0047	0.0028	0.0024	0.1213	0.0982	0.006	0.0117	0.004	0.0187	0.007	0.0096	0.2021
13	rs2096083	24848336	1.1	0.413206464175836	1.51	0.869735485018148	1.02274769549519	0.0190958769460637	0.1234	0.0689	0.0035	0.0026	0.0069	0.005	0.003	0.0179	0.1505	0.0063	0.0061	0.0045	0.1008	0.0087	0.0046	0.0028	0.0025	0.122	0.0982	0.006	0.0116	0.0039	0.0187	0.0071	0.0095	0.2019
13	rs7986211	24852053	1.1	0.413206464175836	1.49	0.967391925764805	0.81684124234765	0.021713409974373	0.1227	0.0687	0.0036	0.0028	0.0069	0.0052	0.003	0.0176	0.1508	0.0063	0.0059	0.0045	0.1006	0.0087	0.0047	0.0029	0.0028	0.1222	0.0987	0.0059	0.0116	0.004	0.0188	0.0066	0.0095	0.2017
13	rs9511176	24853948	1.09	0.453749840114468	1.49	0.967391925764805	0.738742073023194	0.0581108038099986	0.122	0.0684	0.0036	0.0029	0.0069	0.0055	0.0032	0.0176	0.1513	0.0064	0.0059	0.0045	0.1003	0.0087	0.0048	0.003	0.0031	0.1225	0.0987	0.0059	0.0115	0.0041	0.0189	0.006	0.0096	0.2015
13	rs41502045	24854077	1.09	0.453749840114468	1.49	0.967391925764805	0.701062244563408	0.0665491994679272	0.1219	0.068	0.0036	0.0029	0.0069	0.0056	0.0032	0.0177	0.1512	0.0063	0.0059	0.0045	0.1001	0.0088	0.0047	0.003	0.0032	0.1229	0.0988	0.0059	0.0114	0.0041	0.0189	0.0059	0.0096	0.2016
13	rs77784335	24855090	1.09	0.453749840114468	1.49	0.967391925764805	0.671552573550236	0.135297539177865	0.1211	0.0677	0.0035	0.0031	0.0069	0.0057	0.0034	0.0175	0.1524	0.0064	0.0058	0.0045	0.101	0.0089	0.0043	0.0031	0.0042	0.123	0.0988	0.0058	0.0101	0.004	0.0188	0.0058	0.0097	0.2009
13	rs61170395	24855279	1.09	0.453749840114468	1.49	0.967391925764805	0.790999875022778	0.112909624649044	0.1212	0.0676	0.0036	0.0031	0.0069	0.0056	0.0033	0.0175	0.1525	0.0064	0.0058	0.0045	0.1014	0.0088	0.0043	0.0029	0.0043	0.1226	0.0989	0.0058	0.0101	0.0041	0.0188	0.0058	0.0098	0.2009
13	rs17380388	24858127	1.09	0.453749840114468	1.49	0.967391925764805	0.816368206589395	0.119187917616413	0.122	0.0663	0.0034	0.0031	0.0071	0.0055	0.0031	0.0178	0.1535	0.0068	0.0058	0.0043	0.0998	0.0092	0.005	0.003	0.0044	0.1202	0.0998	0.0055	0.01	0.0044	0.0188	0.0058	0.0099	0.2017
13	rs9507299	24859190	1.09	0.453749840114468	1.49	0.967391925764805	0.785021947821057	0.10551490772154	0.122	0.0662	0.0035	0.0031	0.0071	0.0055	0.0031	0.0179	0.1533	0.0068	0.0058	0.0045	0.0997	0.0093	0.0052	0.0031	0.0044	0.1201	0.0998	0.0055	0.01	0.0045	0.0188	0.0058	0.0099	0.2017
13	rs9507300	24860240	1.09	0.453749840114468	1.49	0.967391925764805	0.710678354276479	0.0839173532368919	0.122	0.0661	0.0035	0.003	0.0071	0.0054	0.003	0.0178	0.1531	0.0066	0.0057	0.0045	0.1	0.0092	0.0052	0.0031	0.0044	0.1202	0.1004	0.0053	0.0099	0.0045	0.0188	0.0058	0.0099	0.2019
13	rs112173202	24861596	1.08	0.496867270490283	1.5	0.917750694748585	0.723266216458519	0.0996906297800724	0.122	0.0659	0.0035	0.003	0.0071	0.0054	0.003	0.0178	0.1531	0.0066	0.0057	0.0045	0.0998	0.0093	0.0051	0.0031	0.0044	0.1202	0.1002	0.0054	0.0098	0.0044	0.0188	0.0058	0.0099	0.2026
13	rs17080603	24866304	1.09	0.453749840114468	1.5	0.917750694748585	0.694365723789015	0.108516761928989	0.122	0.0653	0.0035	0.0029	0.0072	0.0054	0.003	0.0179	0.1533	0.0066	0.0057	0.0045	0.0991	0.0095	0.0052	0.0031	0.0045	0.1206	0.0998	0.0054	0.0099	0.0044	0.0188	0.0058	0.01	0.2028
13	rs9580921	24867614	1.08	0.496867270490283	1.5	0.917750694748585	0.691357992532221	0.105100556467389	0.1221	0.065	0.0036	0.0029	0.0072	0.0054	0.003	0.0179	0.1533	0.0066	0.0057	0.0046	0.0989	0.0096	0.0053	0.0031	0.0045	0.1207	0.0996	0.0054	0.0099	0.0045	0.0188	0.0058	0.0101	0.2028
13	rs118162355	24868375	1.08	0.496867270490283	1.5	0.917750694748585	0.717444256977425	0.10726204707087	0.1219	0.0649	0.0036	0.0029	0.0072	0.0055	0.003	0.0179	0.1535	0.0066	0.0057	0.0046	0.0987	0.0096	0.0053	0.0032	0.0045	0.1204	0.0995	0.0055	0.0099	0.0045	0.0189	0.0058	0.0101	0.2031
13	rs35793500	24868919	1.08	0.496867270490283	1.5	0.917750694748585	0.713500215712724	0.106012960317206	0.1219	0.0648	0.0036	0.0029	0.0072	0.0055	0.003	0.0179	0.1535	0.0066	0.0057	0.0046	0.0986	0.0096	0.0053	0.0032	0.0045	0.1204	0.0995	0.0055	0.0099	0.0045	0.0189	0.0059	0.0101	0.2031
13	rs7337824	24872034	1.08	0.496867270490283	1.5	0.917750694748585	0.712237190081873	0.140802799448455	0.1216	0.064	0.0037	0.0029	0.0075	0.0055	0.0031	0.018	0.1538	0.0069	0.0058	0.0048	0.0984	0.0098	0.0054	0.0033	0.0046	0.1199	0.0991	0.0055	0.01	0.0047	0.019	0.0059	0.0102	0.2028
13	rs9580927	24876231	1.09	0.453749840114468	1.5	0.917750694748585	0.717593277519693	0.155006416924415	0.1208	0.064	0.0037	0.0029	0.0076	0.0054	0.0031	0.0182	0.1541	0.0069	0.0059	0.0048	0.0981	0.0099	0.0055	0.0033	0.0047	0.1198	0.0992	0.0055	0.0101	0.0047	0.0191	0.006	0.0103	0.2027
13	rs3803218	24878466	1.09	0.453749840114468	1.5	0.917750694748585	0.678149882078267	0.191589483714304	0.118	0.0625	0.0039	0.0026	0.0077	0.005	0.003	0.0189	0.1533	0.0071	0.006	0.0051	0.0968	0.0102	0.0058	0.0035	0.0048	0.1217	0.098	0.0054	0.0104	0.0047	0.0205	0.0061	0.0108	0.205
13	rs9511184	24880292	1.08	0.496867270490283	1.5	0.917750694748585	0.975562698762002	0.153764363523109	0.1168	0.06	0.0039	0.002	0.0074	0.0047	0.0027	0.0185	0.1547	0.0068	0.0062	0.0053	0.0932	0.01	0.0061	0.0035	0.0047	0.1224	0.0995	0.0051	0.0104	0.0045	0.0219	0.0061	0.0111	0.209
13	rs12866690	24880675	1.08	0.496867270490283	1.5	0.917750694748585	0.976582442661535	0.152621024875718	0.1168	0.06	0.0039	0.002	0.0074	0.0047	0.0027	0.0185	0.1547	0.0068	0.0062	0.0053	0.0932	0.01	0.0061	0.0035	0.0047	0.1222	0.0995	0.0051	0.0104	0.0045	0.0219	0.0061	0.0111	0.2091
13	rs74040670	24881596	1.08	0.496867270490283	1.5	0.917750694748585	0.9608257233171	0.151290994582661	0.1169	0.06	0.0039	0.002	0.0074	0.0047	0.0027	0.0185	0.1547	0.0068	0.0062	0.0053	0.0932	0.01	0.0061	0.0035	0.0047	0.1222	0.0995	0.0051	0.0104	0.0045	0.022	0.0061	0.0112	0.209
13	rs9580934	24885133	1.08	0.496867270490283	1.49	0.967391925764805	0.927632858975897	0.180475142799252	0.117	0.0603	0.0039	0.002	0.0074	0.0046	0.0027	0.0185	0.1551	0.0067	0.0062	0.0053	0.0926	0.01	0.006	0.0035	0.0045	0.1222	0.0996	0.0051	0.0104	0.0045	0.0222	0.0061	0.0113	0.2092
13	rs4770643	24885345	1.08	0.496867270490283	1.49	0.967391925764805	0.929630749313964	0.180273342860858	0.117	0.0604	0.0039	0.002	0.0074	0.0046	0.0027	0.0185	0.155	0.0067	0.0062	0.0053	0.0928	0.01	0.006	0.0034	0.0045	0.122	0.0996	0.0051	0.0104	0.0045	0.0222	0.006	0.0113	0.2092
13	rs9580935	24888240	1.08	0.496867270490283	1.49	0.967391925764805	1.13691963371015	0.269483027978752	0.1171	0.0606	0.0037	0.0019	0.0072	0.0044	0.0026	0.0185	0.1548	0.0067	0.0061	0.0053	0.0927	0.01	0.006	0.0034	0.0045	0.1213	0.0998	0.005	0.0104	0.0045	0.0223	0.006	0.0125	0.2093
13	rs9553238	24889042	1.08	0.496867270490283	1.49	0.967391925764805	1.23334438833475	0.298241482058562	0.1171	0.0606	0.0037	0.0019	0.0072	0.0044	0.0026	0.0185	0.1547	0.0067	0.0061	0.0052	0.0927	0.01	0.006	0.0034	0.0045	0.1211	0.0999	0.005	0.0104	0.0045	0.0223	0.006	0.0128	0.2093
13	rs111305106	24893135	1.08	0.496867270490283	1.49	0.967391925764805	1.14996144529227	0.309101153825317	0.1174	0.0609	0.0036	0.0019	0.0071	0.0043	0.0026	0.0184	0.1547	0.0066	0.006	0.0052	0.0928	0.01	0.006	0.0034	0.0043	0.1215	0.0998	0.005	0.0103	0.0044	0.0223	0.006	0.0129	0.2093
13	rs9553239	24899245	1.08	0.496867270490283	1.49	0.967391925764805	1.08029157118366	0.31825897866741	0.1178	0.0611	0.0036	0.0018	0.007	0.0042	0.0025	0.0183	0.1547	0.0066	0.006	0.0052	0.0932	0.0099	0.0059	0.0033	0.0041	0.1215	0.0995	0.005	0.0102	0.0044	0.0222	0.0059	0.0132	0.2097
13	rs74860689	24902506	1.08	0.496867270490283	1.49	0.967391925764805	1.04799099405413	0.30634543409516	0.1179	0.0611	0.0035	0.0018	0.0069	0.0042	0.0024	0.0183	0.1547	0.0066	0.0059	0.0052	0.0933	0.0099	0.0059	0.0033	0.004	0.1216	0.0994	0.0049	0.0101	0.0044	0.0222	0.0059	0.0133	0.2099
13	rs2039945	24909752	1.08	0.496867270490283	1.49	0.967391925764805	0.989622476968639	0.317895986017691	0.1182	0.0616	0.0035	0.0018	0.0069	0.0041	0.0023	0.0181	0.1547	0.0065	0.0059	0.0051	0.0935	0.0098	0.0058	0.0034	0.0037	0.1216	0.0994	0.0049	0.01	0.0044	0.0223	0.0057	0.0136	0.21
13	rs73170357	24914064	1.08	0.496867270490283	1.49	0.967391925764805	0.931297024033009	0.31186421620162	0.1184	0.0618	0.0034	0.0017	0.0068	0.004	0.0023	0.018	0.1546	0.0064	0.0058	0.0051	0.0938	0.0097	0.0058	0.0035	0.0036	0.1217	0.0994	0.0049	0.01	0.0044	0.0223	0.0056	0.0137	0.2101
13	rs76314344	24922634	1.08	0.496867270490283	1.49	0.967391925764805	0.904539153831848	0.330795293442729	0.1186	0.062	0.0034	0.0017	0.0068	0.004	0.0022	0.0179	0.1546	0.0063	0.0058	0.0051	0.0939	0.0097	0.0058	0.0035	0.0034	0.1218	0.0993	0.0049	0.0099	0.0044	0.0224	0.0055	0.0137	0.2102
13	rs73457783	24924397	1.08	0.496867270490283	1.49	0.967391925764805	0.906433725790649	0.329083001416643	0.1186	0.062	0.0034	0.0017	0.0068	0.004	0.0022	0.0179	0.1546	0.0063	0.0058	0.0051	0.0938	0.0097	0.0058	0.0035	0.0034	0.1218	0.0993	0.0049	0.0099	0.0044	0.0224	0.0055	0.0137	0.2102
13	rs56069023	24932135	1.08	0.496867270490283	1.49	0.967391925764805	0.946013644524148	0.351791456721756	0.1191	0.0624	0.0033	0.0016	0.0067	0.0039	0.0021	0.0177	0.1545	0.0063	0.0057	0.005	0.0944	0.0096	0.0057	0.0034	0.0033	0.1223	0.0992	0.0048	0.0098	0.0043	0.0224	0.0054	0.0139	0.2101
13	rs113818077	24939444	1.08	0.496867270490283	1.49	0.967391925764805	1.11980169741585	0.391265245631438	0.1201	0.0624	0.0034	0.0015	0.0065	0.0037	0.0019	0.0175	0.1544	0.0066	0.0055	0.0049	0.0948	0.0095	0.0056	0.0033	0.0031	0.1225	0.0989	0.0047	0.0099	0.0042	0.0222	0.0053	0.0142	0.2105
13	rs7337996	24942708	1.08	0.496867270490283	1.49	0.967391925764805	1.10359048193766	0.403902897055773	0.1207	0.0625	0.0033	0.0015	0.0063	0.0037	0.0019	0.0173	0.1546	0.0067	0.0054	0.0047	0.095	0.0094	0.0056	0.0032	0.003	0.1228	0.0987	0.0046	0.0099	0.0041	0.0221	0.0053	0.014	0.2106
13	rs9580969	24943890	1.08	0.496867270490283	1.49	0.967391925764805	1.11387955393138	0.409612677979929	0.1209	0.0625	0.0033	0.0015	0.0063	0.0036	0.0019	0.0173	0.1546	0.0068	0.0054	0.0047	0.095	0.0094	0.0055	0.0032	0.0029	0.1229	0.0987	0.0046	0.0099	0.0041	0.0221	0.0052	0.014	0.2106
13	rs78343727	24945765	1.08	0.496867270490283	1.49	0.967391925764805	1.13945094744143	0.418872063643265	0.1211	0.0627	0.0032	0.0015	0.0062	0.0036	0.0019	0.0173	0.1548	0.0068	0.0053	0.0045	0.0952	0.0094	0.0055	0.0031	0.0029	0.1229	0.0987	0.0045	0.0099	0.0041	0.0221	0.0052	0.014	0.2107
13	rs4770659	24956056	1.08	0.496867270490283	1.49	0.967391925764805	1.06589692277657	0.400668508683093	0.122	0.063	0.0032	0.0015	0.0061	0.0035	0.0019	0.0168	0.1544	0.0067	0.0052	0.0045	0.0951	0.0093	0.0054	0.0032	0.0027	0.1232	0.0991	0.0045	0.0098	0.004	0.0219	0.0052	0.014	0.211
13	rs117269945	24979272	1.08	0.496867270490283	1.49	0.967391925764805	1.09422931982231	0.331162550778797	0.1229	0.0632	0.0032	0.0016	0.006	0.0035	0.0022	0.0167	0.1537	0.0067	0.0049	0.0044	0.0947	0.0091	0.0051	0.0033	0.0025	0.1234	0.0991	0.0045	0.0099	0.0038	0.0212	0.0053	0.014	0.2119
13	rs1348110	24980675	1.08	0.496867270490283	1.49	0.967391925764805	1.10555588962096	0.363684858623505	0.1229	0.0632	0.0032	0.0016	0.0061	0.0035	0.0022	0.0167	0.1537	0.0067	0.0049	0.0044	0.0947	0.0091	0.0051	0.0033	0.0025	0.1234	0.0991	0.0045	0.0099	0.0038	0.0212	0.0053	0.014	0.2119
13	rs7571	25000617	1.08	0.496867270490283	1.49	0.967391925764805	1.37141501352773	0.488327532078867	0.1236	0.0627	0.0032	0.0015	0.0061	0.0034	0.0025	0.0172	0.1534	0.0067	0.0049	0.0044	0.0946	0.0092	0.0048	0.0034	0.0023	0.124	0.0987	0.0044	0.0097	0.0038	0.0207	0.0051	0.0149	0.2119
13	rs9507341	25006578	1.08	0.496867270490283	1.49	0.967391925764805	1.56253208853846	0.660416942455491	0.1238	0.0625	0.0032	0.0015	0.0061	0.0033	0.0025	0.0175	0.1529	0.0067	0.0049	0.0044	0.0949	0.0091	0.0047	0.0034	0.0022	0.1241	0.0988	0.0043	0.0096	0.0038	0.0207	0.0051	0.0153	0.212
13	Affx-9115533	25008588	1.08	0.496867270490283	1.49	0.967391925764805	1.54788366462933	0.658658309756123	0.1238	0.0625	0.0032	0.0015	0.0061	0.0033	0.0025	0.0175	0.1529	0.0066	0.0049	0.0044	0.0949	0.0091	0.0047	0.0034	0.0022	0.1241	0.0988	0.0043	0.0096	0.0038	0.0207	0.0051	0.0153	0.212
13	rs1822135	25008630	1.08	0.496867270490283	1.49	0.967391925764805	1.54737593513086	0.658511805698387	0.1238	0.0625	0.0032	0.0015	0.0061	0.0033	0.0025	0.0175	0.1529	0.0066	0.0049	0.0044	0.0949	0.0091	0.0047	0.0034	0.0022	0.1241	0.0988	0.0043	0.0096	0.0038	0.0207	0.0051	0.0153	0.212
13	rs9318536	25008903	1.08	0.496867270490283	1.5	0.917750694748585	1.53814580037012	0.657340043169412	0.1238	0.0625	0.0032	0.0015	0.0061	0.0033	0.0025	0.0175	0.1528	0.0066	0.0049	0.0044	0.0949	0.0091	0.0047	0.0034	0.0022	0.1241	0.0988	0.0043	0.0096	0.0038	0.0207	0.0051	0.0153	0.212
13	rs9511259	25009099	1.08	0.496867270490283	1.5	0.917750694748585	1.52448966762187	0.656461536521281	0.1238	0.0625	0.0032	0.0015	0.0061	0.0033	0.0026	0.0175	0.1527	0.0066	0.0049	0.0044	0.0948	0.0091	0.0047	0.0034	0.0022	0.1244	0.0986	0.0043	0.0096	0.0038	0.0207	0.0051	0.0153	0.2121
13	rs62000386	25009197	1.08	0.496867270490283	1.5	0.917750694748585	1.51450332087922	0.639094165100615	0.1238	0.0625	0.0032	0.0015	0.0061	0.0033	0.0026	0.0175	0.1528	0.0066	0.0049	0.0044	0.0947	0.0091	0.0047	0.0034	0.0022	0.1245	0.0988	0.0043	0.0096	0.0038	0.0206	0.005	0.0153	0.2121
13	rs1050114	25009288	1.08	0.496867270490283	1.5	0.917750694748585	1.50484243287181	0.640986180539161	0.1238	0.0625	0.0032	0.0015	0.0061	0.0033	0.0026	0.0174	0.1528	0.0066	0.0049	0.0044	0.0947	0.0091	0.0047	0.0034	0.0022	0.1245	0.0988	0.0043	0.0096	0.0038	0.0206	0.005	0.0153	0.2122
13	rs1050112	25009297	1.08	0.496867270490283	1.5	0.917750694748585	1.51279089751532	0.63880320129499	0.1238	0.0625	0.0032	0.0015	0.006	0.0033	0.0026	0.0174	0.1528	0.0065	0.0049	0.0044	0.0947	0.0091	0.0047	0.0034	0.0022	0.1245	0.0988	0.0043	0.0096	0.0038	0.0206	0.005	0.0153	0.2122
13	Affx-9115547	25009441	1.08	0.496867270490283	1.51	0.869735485018148	1.51611565775472	0.639385159727983	0.1238	0.0625	0.0032	0.0015	0.006	0.0032	0.0025	0.0174	0.1528	0.0065	0.0049	0.0044	0.0947	0.0091	0.0047	0.0034	0.0022	0.1245	0.0988	0.0043	0.0096	0.0038	0.0206	0.005	0.0153	0.2122
13	rs1050110	25009485	1.08	0.496867270490283	1.51	0.869735485018148	1.4994180978862	0.655876015727957	0.1238	0.0623	0.0032	0.0015	0.0061	0.0033	0.0025	0.0174	0.1528	0.0066	0.0049	0.0045	0.0948	0.0091	0.0047	0.0034	0.0022	0.1245	0.0988	0.0043	0.0096	0.0038	0.0206	0.005	0.0153	0.2122
13	rs8001015	25018964	1.08	0.496867270490283	1.51	0.869735485018148	1.51924133694602	0.722479047475797	0.124	0.062	0.0031	0.0015	0.0063	0.0033	0.0025	0.0173	0.1526	0.0066	0.005	0.0044	0.095	0.0091	0.0044	0.0034	0.0022	0.1241	0.0997	0.0044	0.0094	0.0037	0.0209	0.005	0.0152	0.2122
13	rs9318554	25020863	1.08	0.496867270490283	1.52	0.823332010267983	1.49610674872385	0.72697010055745	0.1241	0.0619	0.003	0.0015	0.0063	0.0032	0.0026	0.0171	0.1529	0.0066	0.0049	0.0044	0.0951	0.0091	0.0042	0.0034	0.0021	0.1242	0.0998	0.0044	0.0093	0.0037	0.021	0.005	0.0153	0.2121
13	rs9318558	25021200	1.08	0.496867270490283	1.52	0.823332010267983	1.47889099426163	0.723975380510241	0.124	0.0619	0.003	0.0015	0.0063	0.0032	0.0026	0.0171	0.1528	0.0066	0.0049	0.0044	0.0952	0.0091	0.0042	0.0034	0.0021	0.1245	0.1001	0.0044	0.0093	0.0036	0.021	0.005	0.0153	0.2117
13	rs9581043	25023936	1.08	0.496867270490283	1.52	0.823332010267983	1.56762998822953	0.857879742797518	0.1244	0.0619	0.003	0.0014	0.0062	0.0031	0.0025	0.0171	0.1529	0.0067	0.0052	0.0044	0.0954	0.0091	0.004	0.0034	0.0021	0.1239	0.1002	0.0044	0.0093	0.0036	0.0211	0.0049	0.0155	0.2113
13	rs4770684	25027744	1.08	0.496867270490283	1.52	0.823332010267983	1.60677457708047	0.823570266747714	0.1253	0.0616	0.0029	0.0014	0.006	0.0031	0.0025	0.0169	0.1535	0.0067	0.0052	0.0044	0.0952	0.009	0.0037	0.0033	0.002	0.1233	0.1004	0.0044	0.0092	0.0036	0.0209	0.0048	0.0153	0.2124
13	rs1130943	25027745	1.08	0.496867270490283	1.52	0.823332010267983	1.60914248680386	0.823724156093798	0.1253	0.0616	0.0029	0.0014	0.006	0.0031	0.0025	0.0169	0.1537	0.0067	0.0052	0.0044	0.0952	0.009	0.0037	0.0033	0.002	0.1231	0.1004	0.0044	0.0092	0.0036	0.0209	0.0048	0.0153	0.2124
13	rs2275660	25029218	1.08	0.496867270490283	1.53	0.778525311864042	1.55815268812246	0.863004458619743	0.1254	0.0617	0.0029	0.0014	0.006	0.0031	0.0025	0.0165	0.1538	0.0067	0.0052	0.0044	0.0952	0.009	0.0036	0.0033	0.002	0.1233	0.1002	0.0045	0.0092	0.0036	0.0211	0.0047	0.0152	0.2127
13	rs7140044	25029295	1.08	0.496867270490283	1.54	0.735299729443272	1.58306191431447	0.857879742797518	0.1254	0.0617	0.0029	0.0014	0.006	0.003	0.0025	0.0165	0.1537	0.0067	0.0052	0.0044	0.0952	0.009	0.0036	0.0033	0.002	0.1239	0.1001	0.004	0.0092	0.0036	0.0211	0.0047	0.0152	0.2127
13	rs73460728	25029367	1.08	0.496867270490283	1.54	0.735299729443272	1.55296427210688	0.858500585268316	0.1254	0.0617	0.0029	0.0014	0.006	0.003	0.0026	0.0165	0.1537	0.0066	0.0052	0.0044	0.0952	0.0091	0.0037	0.0033	0.002	0.1239	0.1001	0.004	0.0092	0.0036	0.0211	0.0047	0.0152	0.2127
13	rs7318176	25031114	1.08	0.496867270490283	1.55	0.693638871087907	1.4883906799649	0.775705434031466	0.1253	0.0617	0.0029	0.0014	0.0061	0.0031	0.0026	0.0165	0.1539	0.0066	0.0052	0.0045	0.0951	0.0091	0.0037	0.0033	0.002	0.1236	0.1001	0.004	0.0092	0.0036	0.0211	0.0047	0.0152	0.2126
13	rs74597671	25034935	1.08	0.496867270490283	1.55	0.693638871087907	1.48138875065755	0.779658034415926	0.1253	0.0617	0.0031	0.0016	0.0061	0.0031	0.0027	0.0163	0.1534	0.0067	0.0052	0.0046	0.0948	0.0091	0.0037	0.0034	0.0021	0.1233	0.1	0.004	0.0091	0.0037	0.0211	0.0047	0.0153	0.2127
13	rs4517635	25035155	1.08	0.496867270490283	1.54	0.735299729443272	1.48098900581486	0.779505931509059	0.1253	0.0618	0.0031	0.0016	0.0061	0.0031	0.0027	0.0163	0.1534	0.0067	0.0053	0.0046	0.0948	0.0091	0.0037	0.0034	0.0021	0.1233	0.1	0.004	0.0091	0.0037	0.0211	0.0047	0.0153	0.2127
13	rs750391	25035607	1.08	0.496867270490283	1.54	0.735299729443272	1.49530440029047	0.758275015898523	0.1253	0.0619	0.0031	0.0016	0.0061	0.0031	0.0027	0.0162	0.1532	0.0067	0.0053	0.0046	0.0947	0.0091	0.0037	0.0035	0.0021	0.1231	0.1	0.0041	0.0092	0.0037	0.0211	0.0047	0.0154	0.2127
13	rs2862902	25036103	1.08	0.496867270490283	1.54	0.735299729443272	1.48158863790519	0.763419423387201	0.1252	0.0618	0.0031	0.0017	0.0061	0.0032	0.0028	0.0162	0.1529	0.0068	0.0053	0.0047	0.0947	0.0091	0.0038	0.0034	0.0022	0.1228	0.0999	0.0041	0.0092	0.0037	0.0213	0.0048	0.0154	0.2128
13	rs73154323	25041157	1.08	0.496867270490283	1.52	0.823332010267983	1.494401946349	0.759484785321722	0.1253	0.0618	0.0031	0.0017	0.0061	0.0032	0.0028	0.0164	0.1528	0.0068	0.0053	0.0047	0.0947	0.0091	0.0038	0.0034	0.0022	0.1226	0.0999	0.0041	0.0092	0.0037	0.0213	0.0048	0.0154	0.2128
13	rs17080726	25042041	1.08	0.496867270490283	1.52	0.823332010267983	1.49500356018386	0.759333541239428	0.1253	0.0618	0.0031	0.0017	0.0061	0.0032	0.0028	0.0164	0.1528	0.0068	0.0053	0.0047	0.0947	0.0091	0.0038	0.0034	0.0022	0.1226	0.0999	0.0041	0.0092	0.0037	0.0213	0.0048	0.0154	0.2128
13	rs73154350	25060313	1.09	0.453749840114468	1.52	0.823332010267983	1.48228832109736	0.754497191514811	0.1252	0.0618	0.0031	0.0017	0.0062	0.0032	0.0028	0.0164	0.1526	0.0068	0.0053	0.0049	0.0947	0.0092	0.0038	0.0035	0.0022	0.122	0.0999	0.0042	0.0092	0.0037	0.0214	0.0048	0.0153	0.2128
13	rs61948880	25064748	1.09	0.453749840114468	1.52	0.823332010267983	1.47250378535035	0.751326997558268	0.1251	0.0618	0.0031	0.0018	0.0062	0.0032	0.0028	0.0164	0.1525	0.0069	0.0054	0.0049	0.0948	0.0093	0.0038	0.0036	0.0022	0.1218	0.0998	0.0042	0.0092	0.0037	0.0214	0.0048	0.0153	0.2128
13	rs9318600	25068808	1.09	0.453749840114468	1.52	0.823332010267983	1.31561509743262	0.654266454458388	0.1251	0.0619	0.0031	0.0018	0.0062	0.0033	0.0028	0.0166	0.1519	0.0069	0.0054	0.0049	0.0947	0.0093	0.0039	0.0037	0.0024	0.1217	0.0999	0.0043	0.0093	0.0037	0.0215	0.0048	0.015	0.2127
13	rs17385745	25075562	1.09	0.453749840114468	1.52	0.823332010267983	1.24371548157477	0.609433066536306	0.1252	0.0619	0.0032	0.0018	0.0062	0.0032	0.0027	0.0167	0.1518	0.0068	0.0054	0.0049	0.0945	0.0093	0.0039	0.0039	0.0025	0.1217	0.0998	0.0043	0.0093	0.0038	0.0216	0.0048	0.0149	0.2127
13	rs9581089	25075694	1.09	0.453749840114468	1.52	0.823332010267983	1.24324759542607	0.608138515335024	0.1252	0.0619	0.0032	0.0018	0.0062	0.0032	0.0027	0.0167	0.1518	0.0068	0.0054	0.0049	0.0945	0.0093	0.0039	0.0039	0.0025	0.1217	0.0998	0.0043	0.0093	0.0038	0.0216	0.0048	0.0149	0.2127
13	rs2012359	25078073	1.09	0.453749840114468	1.52	0.823332010267983	1.18456537469916	0.569894617511545	0.1251	0.0618	0.0032	0.0019	0.0061	0.0032	0.0027	0.0167	0.1518	0.0068	0.0053	0.0049	0.0946	0.0093	0.0039	0.0039	0.0025	0.1214	0.0998	0.0043	0.0092	0.0038	0.0216	0.0048	0.0148	0.2129
13	rs9581094	25082630	1.09	0.453749840114468	1.52	0.823332010267983	1.20955365474861	0.568762268258605	0.1253	0.0618	0.0032	0.0019	0.0061	0.0033	0.0027	0.0167	0.1518	0.0069	0.0053	0.005	0.0946	0.0093	0.0039	0.0039	0.0025	0.1212	0.0998	0.0043	0.0092	0.0038	0.0216	0.0048	0.0148	0.2129
13	Affx-9116874	25084235	1.09	0.453749840114468	1.51	0.869735485018148	1.20844287307847	0.568479266529112	0.1253	0.0618	0.0032	0.0019	0.0061	0.0033	0.0027	0.0167	0.1518	0.0069	0.0053	0.005	0.0946	0.0093	0.0039	0.0039	0.0025	0.1212	0.0998	0.0043	0.0092	0.0038	0.0216	0.0048	0.0148	0.2129
13	rs7997154	25088380	1.09	0.453749840114468	1.51	0.869735485018148	1.18906849715774	0.566216487456647	0.1252	0.0618	0.0032	0.0019	0.0061	0.0033	0.0028	0.0166	0.1518	0.0069	0.0053	0.005	0.0941	0.0094	0.004	0.0039	0.0026	0.1214	0.0999	0.0044	0.0092	0.0039	0.0217	0.0048	0.0148	0.2128
13	rs60939103	25089441	1.09	0.453749840114468	1.51	0.869735485018148	1.1905403474804	0.56565113623386	0.1252	0.0618	0.0032	0.0019	0.0061	0.0033	0.0028	0.0166	0.1517	0.0069	0.0053	0.005	0.0942	0.0094	0.004	0.0039	0.0026	0.1214	0.0999	0.0043	0.0092	0.0039	0.0217	0.0048	0.0147	0.2128
13	rs118049317	25101895	1.13	0.306408690300974	1.52	0.823332010267983	0.365290139111761	0.0205254762791252	0.1196	0.061	0.004	0.0031	0.0071	0.0026	0.0036	0.0155	0.1489	0.0072	0.0049	0.005	0.0947	0.0083	0.0048	0.0042	0.0042	0.1258	0.0992	0.006	0.0089	0.0046	0.023	0.0052	0.0096	0.2152
13	rs4770705	25108315	1.13	0.306408690300974	1.52	0.823332010267983	0.382103355638844	0.0186305093950997	0.1196	0.0611	0.004	0.0031	0.0071	0.0026	0.0037	0.0155	0.149	0.0072	0.0049	0.0051	0.0947	0.0083	0.0048	0.0042	0.0042	0.1258	0.0992	0.006	0.0089	0.0046	0.023	0.0052	0.0096	0.2153
13	Affx-9117326	25109369	1.13	0.306408690300974	1.52	0.823332010267983	0.382103355638844	0.0186305093950997	0.1196	0.0611	0.004	0.0031	0.0071	0.0026	0.0037	0.0155	0.1489	0.0072	0.0049	0.0051	0.0947	0.0083	0.0048	0.0042	0.0042	0.1258	0.0992	0.006	0.0089	0.0046	0.023	0.0052	0.0096	0.2152
13	rs17470660	25109533	1.13	0.306408690300974	1.52	0.823332010267983	0.381606599212248	0.0185919817495896	0.1196	0.0611	0.004	0.0031	0.0071	0.0026	0.0037	0.0155	0.1489	0.0072	0.0049	0.0051	0.0947	0.0083	0.0048	0.0042	0.0042	0.1258	0.0992	0.006	0.0089	0.0046	0.023	0.0052	0.0096	0.2152
13	rs77196499	25114993	1.14	0.275532638758866	1.52	0.823332010267983	0.380999897844676	0.0175290598208466	0.1189	0.0612	0.0039	0.0032	0.007	0.0026	0.0039	0.0152	0.1491	0.0071	0.0048	0.005	0.0947	0.0083	0.0049	0.0043	0.0042	0.1261	0.0994	0.006	0.0089	0.0046	0.0232	0.0051	0.0092	0.2155
13	rs117188814	25115444	1.14	0.275532638758866	1.52	0.823332010267983	0.384481271638392	0.0171939261747321	0.1188	0.0613	0.0038	0.0033	0.007	0.0026	0.0039	0.0152	0.1492	0.0071	0.0048	0.0049	0.0947	0.0083	0.005	0.0044	0.0042	0.1262	0.0995	0.006	0.0089	0.0046	0.0232	0.0051	0.0092	0.2154
13	rs74525180	25118220	1.14	0.275532638758866	1.52	0.823332010267983	0.448068720470736	0.0194092304747214	0.1182	0.0614	0.0037	0.0034	0.007	0.0027	0.0041	0.015	0.1493	0.007	0.0048	0.0049	0.0947	0.0083	0.0051	0.0045	0.0043	0.1265	0.0996	0.006	0.0089	0.0046	0.0233	0.005	0.0089	0.2156
13	rs56144691	25121753	1.14	0.275532638758866	1.53	0.778525311864042	0.495758895584166	0.0239673541978909	0.118	0.0616	0.0036	0.0035	0.007	0.0027	0.0043	0.0149	0.1495	0.007	0.0049	0.0048	0.0949	0.008	0.0051	0.0045	0.0042	0.1265	0.0996	0.0059	0.0089	0.0045	0.0235	0.0049	0.0085	0.2159
13	rs76501825	25121832	1.14	0.275532638758866	1.53	0.778525311864042	0.495696097370422	0.0239673541978909	0.118	0.0616	0.0036	0.0035	0.007	0.0027	0.0043	0.0149	0.1495	0.007	0.0049	0.0048	0.0949	0.008	0.0051	0.0045	0.0042	0.1265	0.0996	0.0059	0.0089	0.0045	0.0235	0.0049	0.0085	0.2159
13	rs74861016	25137029	1.13	0.306408690300974	1.53	0.778525311864042	0.582419186723345	0.0265095516250392	0.1175	0.062	0.0035	0.0035	0.007	0.0027	0.0043	0.0148	0.1498	0.007	0.0048	0.0047	0.095	0.008	0.0052	0.0046	0.0042	0.1268	0.0996	0.0058	0.0089	0.0045	0.0235	0.0049	0.008	0.2162
13	rs9553349	25139082	1.13	0.306408690300974	1.53	0.778525311864042	0.620595403540775	0.0347483228224148	0.1175	0.062	0.0035	0.0035	0.0069	0.0027	0.0043	0.0147	0.1498	0.007	0.0048	0.0047	0.0951	0.008	0.0052	0.0046	0.0042	0.1269	0.0996	0.0058	0.0089	0.0045	0.0235	0.0049	0.008	0.2161
13	rs9318648	25140636	1.13	0.306408690300974	1.53	0.778525311864042	0.593925387185419	0.0324036979654317	0.1175	0.062	0.0034	0.0035	0.0069	0.0027	0.0042	0.0147	0.1499	0.007	0.0048	0.0046	0.0952	0.008	0.0052	0.0046	0.0042	0.127	0.0996	0.0058	0.0089	0.0044	0.0235	0.0049	0.008	0.2163
13	rs35697875	25144065	1.13	0.306408690300974	1.53	0.778525311864042	0.602847203139284	0.0343351618345971	0.1174	0.062	0.0035	0.0036	0.0069	0.0027	0.0042	0.0147	0.1499	0.007	0.0048	0.0046	0.0953	0.0078	0.0052	0.0046	0.0043	0.1268	0.0997	0.0058	0.0089	0.0044	0.0235	0.0049	0.008	0.2164
13	rs3825448	25145058	1.13	0.306408690300974	1.53	0.778525311864042	0.602916070600112	0.0361594049063466	0.1174	0.062	0.0035	0.0036	0.0069	0.0028	0.0042	0.0147	0.15	0.007	0.0048	0.0046	0.0953	0.0078	0.0052	0.0046	0.0043	0.1268	0.0997	0.0058	0.0089	0.0044	0.0235	0.0049	0.008	0.2164
13	rs117570965	25147442	1.13	0.306408690300974	1.53	0.778525311864042	0.551764945387915	0.0341808106081697	0.1174	0.062	0.0035	0.0036	0.0069	0.0028	0.0042	0.0147	0.15	0.0069	0.0048	0.0046	0.0953	0.0079	0.0052	0.0046	0.0043	0.1268	0.0997	0.0058	0.0089	0.0044	0.0235	0.0049	0.008	0.2164
13	rs77880323	25148386	1.13	0.306408690300974	1.53	0.778525311864042	0.551368518986027	0.0343351618345971	0.1174	0.062	0.0035	0.0036	0.0069	0.0028	0.0042	0.0147	0.15	0.0069	0.0048	0.0046	0.0952	0.008	0.0052	0.0046	0.0043	0.1268	0.0997	0.0058	0.0089	0.0044	0.0235	0.0049	0.008	0.2164
13	rs943048	25180246	1.13	0.306408690300974	1.53	0.778525311864042	0.51521842074242	0.0298445901737931	0.1178	0.0618	0.0034	0.0036	0.0067	0.0027	0.0042	0.0147	0.15	0.0068	0.0048	0.0046	0.0952	0.008	0.005	0.0045	0.0043	0.1269	0.0995	0.0058	0.0089	0.0044	0.0235	0.0049	0.008	0.2169
13	rs55960345	25183454	1.14	0.275532638758866	1.53	0.778525311864042	0.503385709965711	0.0275231106336827	0.1178	0.0617	0.0034	0.0036	0.0067	0.0027	0.0041	0.0147	0.1501	0.0068	0.0048	0.0046	0.0952	0.008	0.005	0.0045	0.0043	0.1269	0.0995	0.0058	0.0089	0.0044	0.0235	0.0049	0.008	0.2169
13	rs9507379	25185375	1.14	0.275532638758866	1.53	0.778525311864042	0.498462839950218	0.0245364390200317	0.1178	0.0616	0.0034	0.0036	0.0066	0.0027	0.0041	0.0147	0.1501	0.0068	0.0048	0.0046	0.0952	0.008	0.005	0.0045	0.0043	0.127	0.0995	0.0058	0.0089	0.0044	0.0235	0.0049	0.008	0.2169
13	rs113495706	25187620	1.14	0.275532638758866	1.52	0.823332010267983	0.532953187854901	0.0250229323162157	0.1178	0.0614	0.0034	0.0036	0.0066	0.0026	0.0041	0.0147	0.1503	0.0067	0.0048	0.0046	0.0951	0.008	0.005	0.0046	0.0044	0.1271	0.0995	0.0058	0.0089	0.0043	0.0236	0.0048	0.008	0.2168
13	rs9285311	25189210	1.14	0.275532638758866	1.52	0.823332010267983	0.598035508229834	0.0268760456943843	0.1179	0.0612	0.0034	0.0036	0.0065	0.0025	0.0041	0.0147	0.1505	0.0067	0.0048	0.0046	0.0951	0.0081	0.0049	0.0046	0.0044	0.1272	0.0995	0.0059	0.009	0.0043	0.0238	0.0048	0.0079	0.2167
13	rs77021794	25192408	1.14	0.275532638758866	1.52	0.823332010267983	0.624719319139513	0.0302805153414081	0.1178	0.0611	0.0034	0.0036	0.0065	0.0025	0.0041	0.0147	0.1506	0.0067	0.0048	0.0046	0.0951	0.0081	0.0049	0.0046	0.0044	0.1275	0.0995	0.0059	0.0089	0.0042	0.0238	0.0047	0.0079	0.2165
13	rs79157442	25195614	1.14	0.275532638758866	1.51	0.869735485018148	0.65529392498026	0.0345931221457709	0.1178	0.061	0.0034	0.0036	0.0065	0.0025	0.0041	0.0147	0.1507	0.0068	0.0048	0.0046	0.0951	0.0081	0.0049	0.0047	0.0044	0.1275	0.0996	0.0059	0.0089	0.0042	0.0239	0.0046	0.0079	0.2164
13	rs117323526	25202304	1.14	0.275532638758866	1.51	0.869735485018148	0.706750901715645	0.0383509435708614	0.1177	0.0609	0.0034	0.0037	0.0065	0.0025	0.0041	0.0147	0.1507	0.0068	0.0047	0.0047	0.0952	0.0081	0.0049	0.0047	0.0044	0.1276	0.0996	0.0059	0.0089	0.0042	0.024	0.0045	0.0079	0.2164
13	rs9578767	25204741	1.14	0.275532638758866	1.51	0.869735485018148	0.767129787352379	0.0423964746486491	0.1177	0.0607	0.0034	0.0037	0.0065	0.0024	0.004	0.0147	0.1505	0.0068	0.0047	0.0047	0.0953	0.0082	0.0049	0.0048	0.0044	0.1279	0.0994	0.0059	0.0089	0.0042	0.0242	0.0044	0.0079	0.2163
13	rs117527796	25206953	1.14	0.275532638758866	1.51	0.869735485018148	0.697600020432666	0.0363706320443255	0.1182	0.0606	0.0035	0.0036	0.0065	0.0024	0.004	0.0147	0.1505	0.0068	0.0048	0.0047	0.0951	0.0082	0.0049	0.0048	0.0044	0.1281	0.0993	0.0059	0.0089	0.0042	0.0243	0.0044	0.0079	0.216
13	rs8001155	25207152	1.14	0.275532638758866	1.51	0.869735485018148	0.694365723789015	0.035686195080302	0.1183	0.0606	0.0035	0.0036	0.0065	0.0024	0.004	0.0147	0.1505	0.0068	0.0048	0.0047	0.095	0.0082	0.0049	0.0048	0.0044	0.1281	0.0993	0.0059	0.0089	0.0042	0.0243	0.0044	0.0079	0.216
13	rs17394246	25208811	1.14	0.275532638758866	1.52	0.823332010267983	0.686674674861966	0.0403786316930395	0.1183	0.0605	0.0035	0.0036	0.0065	0.0024	0.004	0.0146	0.1505	0.0068	0.0048	0.0048	0.0949	0.0082	0.0049	0.0048	0.0044	0.1281	0.0992	0.0059	0.0089	0.0043	0.0243	0.0044	0.0079	0.216
13	rs74566377	25215157	1.14	0.275532638758866	1.52	0.823332010267983	2.06141064997468	0.0833876767461409	0.1198	0.0589	0.0041	0.0055	0.0072	0.0032	0.0039	0.0137	0.1481	0.0077	0.0054	0.0061	0.0904	0.0082	0.0049	0.0061	0.0047	0.1269	0.0981	0.0062	0.0082	0.005	0.0261	0.0054	0.0078	0.2146
13	rs7332587	25218833	1.14	0.275532638758866	1.52	0.823332010267983	2.10722278899239	0.0931259515421921	0.12	0.0588	0.0042	0.0055	0.0072	0.0033	0.0039	0.0136	0.1478	0.0077	0.0053	0.0062	0.0901	0.0082	0.0049	0.0061	0.0048	0.1266	0.0989	0.0063	0.0081	0.005	0.0261	0.0055	0.0077	0.2145
13	rs9551133	25222535	1.14	0.275532638758866	1.52	0.823332010267983	2.18907166300966	0.118753801228155	0.12	0.0586	0.0042	0.0055	0.0072	0.0034	0.004	0.0136	0.1477	0.0077	0.0053	0.0062	0.0901	0.0082	0.0049	0.0061	0.0049	0.1266	0.099	0.0063	0.0081	0.005	0.0262	0.0055	0.0077	0.2146
13	rs56333307	25227554	1.14	0.275532638758866	1.52	0.823332010267983	2.24050956715357	0.114274638634281	0.1201	0.0585	0.0042	0.0055	0.0072	0.0034	0.0039	0.0137	0.1477	0.0077	0.0053	0.0062	0.0899	0.0082	0.0048	0.0061	0.0049	0.1266	0.099	0.0063	0.0081	0.005	0.0263	0.0055	0.0077	0.2146
13	rs9553400	25230360	1.14	0.275532638758866	1.52	0.823332010267983	2.20315556930398	0.113762026395592	0.1202	0.0585	0.0042	0.0055	0.0072	0.0034	0.0039	0.0137	0.1477	0.0077	0.0053	0.0062	0.09	0.0082	0.0048	0.0061	0.0049	0.1266	0.099	0.0063	0.0081	0.0049	0.0263	0.0055	0.0077	0.2146
13	rs9511399	25236232	1.14	0.275532638758866	1.52	0.823332010267983	2.31780133805022	0.112569348639354	0.1215	0.0584	0.0042	0.0055	0.0071	0.0034	0.0039	0.0139	0.1469	0.0079	0.0051	0.0065	0.0885	0.0079	0.005	0.0059	0.0049	0.1268	0.1006	0.0062	0.008	0.0047	0.027	0.0054	0.008	0.2134
13	rs117833665	25237317	1.14	0.275532638758866	1.52	0.823332010267983	2.25250559859326	0.0962262556519893	0.1216	0.0584	0.0041	0.0055	0.0071	0.0034	0.0039	0.0139	0.1468	0.0079	0.0052	0.0065	0.0885	0.0079	0.005	0.0059	0.0049	0.1267	0.1007	0.0062	0.008	0.0049	0.027	0.0056	0.008	0.2133
13	rs73158307	25237791	1.14	0.275532638758866	1.52	0.823332010267983	2.28548468767992	0.099852929030262	0.1216	0.0584	0.0041	0.0054	0.0071	0.0034	0.0039	0.0139	0.1468	0.0079	0.0052	0.0065	0.0884	0.0079	0.005	0.0059	0.0049	0.1267	0.1008	0.0062	0.008	0.0049	0.027	0.0056	0.008	0.2133
13	rs61948790	25237925	1.14	0.275532638758866	1.52	0.823332010267983	2.30999954020804	0.102545696729776	0.1216	0.0584	0.0041	0.0054	0.0071	0.0034	0.0039	0.0139	0.1468	0.0079	0.0052	0.0065	0.0884	0.0079	0.005	0.0059	0.0049	0.1266	0.1008	0.0062	0.008	0.0049	0.027	0.0056	0.008	0.2133
13	rs73158309	25238082	1.14	0.275532638758866	1.51	0.869735485018148	2.35201787547559	0.108684480987511	0.1215	0.0584	0.0041	0.0055	0.0071	0.0034	0.0039	0.0139	0.1467	0.008	0.0052	0.0065	0.0884	0.0079	0.005	0.0059	0.0049	0.1267	0.1007	0.0062	0.008	0.0049	0.027	0.0056	0.008	0.2133
13	rs7328102	25241601	1.14	0.275532638758866	1.5	0.917750694748585	2.24973545257506	0.101155027840316	0.1215	0.0582	0.004	0.0054	0.0071	0.0035	0.004	0.0138	0.1469	0.0079	0.0051	0.0065	0.0884	0.008	0.005	0.0059	0.0048	0.1266	0.1008	0.0061	0.0079	0.005	0.027	0.0057	0.008	0.2134
13	rs3803222	25241746	1.14	0.275532638758866	1.4	1.48939427074937	2.21669445285278	0.0914732154460973	0.1214	0.0582	0.004	0.0054	0.0071	0.0035	0.004	0.0138	0.147	0.0079	0.0051	0.0065	0.0884	0.008	0.005	0.0059	0.0048	0.1265	0.1009	0.0061	0.0079	0.005	0.0271	0.0057	0.008	0.2134
13	rs895428	25242526	1.14	0.275532638758866	1.4	1.48939427074937	2.02573765652189	0.0727249699591535	0.1216	0.0581	0.004	0.0054	0.007	0.0035	0.004	0.0138	0.1471	0.0078	0.005	0.0066	0.0888	0.008	0.005	0.0059	0.0048	0.1265	0.101	0.0061	0.0078	0.0049	0.0272	0.0057	0.0081	0.2131
13	rs7331800	25246497	1.14	0.275532638758866	1.4	1.48939427074937	1.34383956178627	0.0722966879026286	0.1227	0.058	0.004	0.0051	0.0068	0.0037	0.004	0.0136	0.1475	0.0072	0.0049	0.0069	0.0897	0.0078	0.0049	0.006	0.0047	0.1267	0.1009	0.0058	0.0075	0.0049	0.0276	0.0057	0.0083	0.2118
13	rs75110999	25250925	1.15	0.246899131395369	1.39	1.55595320949678	1.19422307711394	0.0614013765815832	0.1228	0.058	0.0041	0.005	0.0068	0.0038	0.004	0.0135	0.1474	0.0072	0.0049	0.0069	0.0898	0.0077	0.005	0.006	0.0047	0.1268	0.1007	0.0058	0.0074	0.0049	0.0276	0.0058	0.0084	0.2116
13	rs3759456	25252503	1.15	0.246899131395369	1.4	1.48939427074937	1.16479458030107	0.0563661621431068	0.1231	0.058	0.0041	0.005	0.0068	0.0038	0.004	0.0135	0.1474	0.0072	0.0049	0.0069	0.0897	0.0077	0.005	0.006	0.0047	0.1267	0.1007	0.0058	0.0074	0.0049	0.0276	0.0057	0.0084	0.2116
13	rs61948067	25255422	1.15	0.246899131395369	1.39	1.55595320949678	1.17906043582881	0.0655878312910603	0.1234	0.058	0.0041	0.005	0.0067	0.0038	0.0041	0.0135	0.1474	0.0072	0.0049	0.0069	0.0897	0.0077	0.005	0.0061	0.0046	0.1266	0.1006	0.0059	0.0074	0.0049	0.0276	0.0057	0.0085	0.2114
13	rs41288276	25255705	1.15	0.246899131395369	1.39	1.55595320949678	1.1343905426685	0.0585668296669022	0.1235	0.058	0.0041	0.0049	0.0067	0.0037	0.004	0.0135	0.1474	0.0072	0.0049	0.0069	0.0897	0.0077	0.005	0.006	0.0046	0.1266	0.1006	0.0059	0.0074	0.0049	0.0276	0.0057	0.0085	0.2114
13	rs11617003	25259803	1.15	0.246899131395369	1.39	1.55595320949678	1.07304041595582	0.0515171046324881	0.1241	0.0579	0.0042	0.0048	0.0067	0.0036	0.0041	0.0138	0.1473	0.0072	0.0049	0.0068	0.09	0.0078	0.0051	0.0061	0.0045	0.1265	0.1008	0.0061	0.0075	0.0047	0.0275	0.0055	0.0086	0.2105
13	rs9581148	25260053	1.15	0.246899131395369	1.39	1.55595320949678	1.07463045690624	0.053760725549269	0.1241	0.0579	0.0042	0.0048	0.0067	0.0036	0.0041	0.0138	0.1473	0.0072	0.005	0.0068	0.09	0.0078	0.0052	0.0061	0.0045	0.1265	0.1008	0.0061	0.0075	0.0047	0.0274	0.0055	0.0086	0.2104
13	rs7986361	25262942	1.15	0.246899131395369	1.39	1.55595320949678	1.03272815573984	0.0467405359611238	0.1242	0.0579	0.0043	0.0048	0.0067	0.0036	0.0041	0.0138	0.1472	0.0072	0.005	0.0068	0.09	0.0078	0.0053	0.0062	0.0045	0.1265	0.1008	0.0062	0.0076	0.0047	0.0273	0.0056	0.0086	0.2101
13	rs7981616	25265103	1.15	0.246899131395369	1.38	1.62425864340582	1.00118715140975	0.0337707680328617	0.1242	0.0579	0.0044	0.0048	0.0067	0.0035	0.004	0.0137	0.1472	0.0072	0.005	0.007	0.0901	0.0079	0.0054	0.0061	0.0044	0.1264	0.1007	0.0062	0.0076	0.0048	0.0273	0.0057	0.0087	0.2099
13	rs75922048	25266282	1.15	0.246899131395369	1.38	1.62425864340582	1.00488223391503	0.0330586696625765	0.1243	0.0579	0.0044	0.0048	0.0067	0.0035	0.004	0.0137	0.1472	0.0072	0.005	0.007	0.0902	0.0079	0.0054	0.0061	0.0044	0.1265	0.1006	0.0062	0.0076	0.0047	0.0272	0.0057	0.0087	0.2097
13	rs56291145	25267017	1.15	0.246899131395369	1.38	1.62425864340582	0.99210210514578	0.029172343869827	0.1243	0.0579	0.0044	0.0048	0.0067	0.0035	0.004	0.0137	0.1473	0.0072	0.005	0.007	0.0902	0.0079	0.0054	0.0061	0.0044	0.1265	0.1006	0.0063	0.0076	0.0047	0.0272	0.0057	0.0087	0.2097
13	rs12873366	25269328	1.15	0.246899131395369	1.38	1.62425864340582	0.982369253417149	0.0284600247675554	0.1244	0.0578	0.0044	0.0048	0.0066	0.0035	0.004	0.0138	0.1474	0.0072	0.0049	0.007	0.0902	0.0079	0.0054	0.0061	0.0045	0.1265	0.1006	0.0063	0.0076	0.0047	0.0271	0.0056	0.0087	0.2095
13	rs61998252	25280563	1.15	0.246899131395369	1.38	1.62425864340582	0.96555857315653	0.0294595745279191	0.1246	0.0577	0.0044	0.0048	0.0067	0.0035	0.0039	0.0139	0.1477	0.0072	0.0049	0.007	0.0904	0.0078	0.0053	0.0061	0.0045	0.1264	0.1007	0.0066	0.0076	0.0047	0.0267	0.0057	0.0088	0.209
13	rs2289909	25283596	1.15	0.246899131395369	1.37	1.69431881237172	0.990477234216497	0.0307683230870573	0.1248	0.0575	0.0043	0.0048	0.0067	0.0035	0.0039	0.0139	0.1478	0.0073	0.0049	0.007	0.0905	0.0078	0.0052	0.0062	0.0045	0.1264	0.1008	0.0067	0.0077	0.0046	0.0265	0.0057	0.009	0.2086
13	rs7318859	25283744	1.15	0.246899131395369	1.37	1.69431881237172	0.998869823945884	0.0318542192161454	0.1248	0.0575	0.0043	0.0048	0.0067	0.0035	0.0039	0.0139	0.1479	0.0073	0.0049	0.007	0.0905	0.0078	0.0052	0.0062	0.0045	0.1264	0.1008	0.0068	0.0077	0.0046	0.0265	0.0057	0.009	0.2086
13	rs10507339	25286564	1.16	0.220431575918666	1.37	1.69431881237172	0.832596823211542	0.0328060424455138	0.1248	0.0575	0.0042	0.0046	0.0067	0.0034	0.004	0.014	0.148	0.0073	0.0049	0.0068	0.0908	0.0078	0.0052	0.0061	0.0045	0.1266	0.101	0.0068	0.0077	0.0046	0.0264	0.0056	0.0089	0.2082
13	rs4770730	25288478	1.16	0.220431575918666	1.37	1.69431881237172	0.841840362785119	0.0344382397724384	0.1248	0.0574	0.0042	0.0046	0.0067	0.0034	0.004	0.014	0.1481	0.0073	0.0049	0.0068	0.0908	0.0078	0.0052	0.0062	0.0045	0.1266	0.1012	0.0068	0.0077	0.0046	0.0263	0.0056	0.0089	0.208
13	rs2148231	25291013	1.16	0.220431575918666	1.37	1.69431881237172	0.568133542980106	0.0196458742101853	0.1248	0.0573	0.004	0.0024	0.0067	0.0047	0.004	0.014	0.1481	0.0073	0.0049	0.0067	0.0909	0.0078	0.0052	0.0062	0.0043	0.1269	0.1011	0.0081	0.0077	0.0046	0.0263	0.0056	0.0089	0.2079
13	rs6490975	25297283	1.16	0.220431575918666	1.36	1.76614159413628	0.483213590901086	0.0120195006644638	0.125	0.0566	0.004	0.0024	0.0068	0.0046	0.004	0.014	0.1484	0.0072	0.0049	0.0068	0.0912	0.0075	0.0053	0.0062	0.0039	0.1284	0.1006	0.0081	0.0078	0.0048	0.0261	0.0057	0.0089	0.2072
13	rs1562284	25297674	1.16	0.220431575918666	1.36	1.76614159413628	0.431483100206981	0.00601449121456772	0.125	0.0565	0.0041	0.0024	0.0068	0.0045	0.004	0.0139	0.1488	0.0071	0.0049	0.0068	0.091	0.0075	0.0053	0.0061	0.0036	0.1288	0.1009	0.0082	0.0078	0.0049	0.0261	0.0057	0.009	0.2069
13	rs9553427	25297886	1.16	0.220431575918666	1.36	1.76614159413628	0.427618677988836	0.00536312621623397	0.1247	0.0564	0.0041	0.0024	0.0068	0.0045	0.0039	0.014	0.149	0.007	0.0048	0.0069	0.0909	0.0075	0.0054	0.0061	0.0036	0.129	0.1013	0.0082	0.0078	0.0049	0.0261	0.0057	0.0089	0.2065
13	rs117873665	25300713	1.19	0.153209069243504	1.36	1.76614159413628	0.30130042699416	0.00419691705718303	0.1283	0.0559	0.0046	0.0021	0.0066	0.0043	0.0035	0.0138	0.1551	0.0066	0.0045	0.0072	0.0906	0.0075	0.0052	0.0055	0.0037	0.1281	0.1037	0.0075	0.0071	0.0047	0.0251	0.006	0.0088	0.2008
13	rs74041131	25304958	1.18	0.173671271070618	1.36	1.76614159413628	0.396314081408851	0.0119575926283829	0.1308	0.0555	0.0049	0.002	0.0064	0.0042	0.0032	0.0137	0.159	0.0062	0.0044	0.0077	0.0904	0.0074	0.005	0.0052	0.0036	0.1275	0.1052	0.007	0.0068	0.0046	0.0241	0.0061	0.0081	0.1975
13	rs76129070	25307117	1.18	0.173671271070618	1.36	1.76614159413628	0.365613982926378	0.0129031834954321	0.131	0.0557	0.0048	0.0019	0.0063	0.0041	0.0031	0.0138	0.1594	0.0062	0.0044	0.0077	0.0907	0.0074	0.005	0.005	0.0035	0.1275	0.1054	0.0069	0.0067	0.0046	0.024	0.0061	0.008	0.1972
13	rs61948120	25310761	1.17	0.196050020118376	1.38	1.62425864340582	0.339860294104645	0.0186305093950997	0.1312	0.056	0.0046	0.0019	0.0063	0.004	0.0031	0.0138	0.1597	0.006	0.0044	0.0077	0.0911	0.0074	0.005	0.0048	0.0035	0.1274	0.1058	0.0069	0.0066	0.0046	0.0239	0.0062	0.0079	0.1969
13	rs9511427	25310874	1.17	0.196050020118376	1.38	1.62425864340582	0.344189851807451	0.0191349102805073	0.1312	0.056	0.0046	0.0019	0.0063	0.004	0.0031	0.0138	0.1598	0.006	0.0044	0.0077	0.091	0.0074	0.005	0.0048	0.0035	0.1274	0.1059	0.0069	0.0066	0.0046	0.0239	0.0062	0.0079	0.1969
13	rs75374059	25310963	1.17	0.196050020118376	1.39	1.55595320949678	0.344818160740165	0.0187850094271995	0.1312	0.056	0.0046	0.0019	0.0063	0.004	0.0031	0.0138	0.1598	0.006	0.0044	0.0077	0.091	0.0074	0.005	0.0048	0.0035	0.1274	0.1059	0.0069	0.0066	0.0046	0.0239	0.0062	0.0079	0.1969
13	rs9553431	25315036	1.17	0.196050020118376	1.39	1.55595320949678	0.449564566356677	0.0328060424455138	0.1318	0.0561	0.0046	0.0017	0.0061	0.0037	0.0029	0.0136	0.1601	0.0058	0.0043	0.008	0.0911	0.0074	0.005	0.0047	0.0033	0.1284	0.1062	0.0068	0.0067	0.0045	0.0239	0.0061	0.0078	0.1964
13	rs61948123	25316874	1.17	0.196050020118376	1.4	1.48939427074937	0.513301024131838	0.0481700866478443	0.1319	0.0561	0.0046	0.0016	0.0061	0.0036	0.0027	0.0135	0.1602	0.0058	0.0043	0.008	0.0912	0.0073	0.0049	0.0046	0.0032	0.129	0.1065	0.0067	0.0067	0.0045	0.0238	0.0061	0.0077	0.1963
13	rs7986729	25317396	1.17	0.196050020118376	1.39	1.55595320949678	0.543336966715515	0.0576563028099077	0.1321	0.0561	0.0045	0.0016	0.006	0.0036	0.0026	0.0135	0.1602	0.0058	0.0043	0.008	0.0912	0.0073	0.0049	0.0046	0.0032	0.1291	0.1067	0.0067	0.0067	0.0044	0.0238	0.0061	0.0077	0.1962
13	rs9511432	25319800	1.17	0.196050020118376	1.39	1.55595320949678	0.518742510472067	0.0684197657324233	0.1325	0.056	0.0044	0.0016	0.0059	0.0036	0.0026	0.0135	0.1603	0.0057	0.0042	0.008	0.0914	0.0073	0.005	0.0045	0.0031	0.129	0.1071	0.0065	0.0066	0.0044	0.0239	0.0062	0.0076	0.196
13	rs75755479	25326082	1.17	0.196050020118376	1.4	1.48939427074937	0.526471156954184	0.0677244383514736	0.1331	0.0557	0.0042	0.0015	0.0059	0.0038	0.0031	0.0136	0.1608	0.0054	0.0042	0.008	0.0919	0.0073	0.005	0.0044	0.0031	0.1281	0.1074	0.0065	0.0065	0.0043	0.0242	0.0062	0.0073	0.1954
13	rs75569401	25327479	1.16	0.220431575918666	1.4	1.48939427074937	0.539603583571819	0.0720117473988008	0.1332	0.0557	0.0042	0.0015	0.0058	0.0039	0.0032	0.0136	0.1609	0.0054	0.0042	0.008	0.0919	0.0073	0.005	0.0044	0.0031	0.1279	0.1074	0.0065	0.0065	0.0042	0.0243	0.0063	0.0073	0.1953
13	rs76947777	25329220	1.16	0.220431575918666	1.4	1.48939427074937	0.579035035609902	0.0786080873123045	0.1334	0.0556	0.0041	0.0015	0.0058	0.004	0.0034	0.0136	0.1609	0.0054	0.0042	0.0081	0.0921	0.0074	0.0051	0.0043	0.0031	0.1276	0.1074	0.0065	0.0064	0.0042	0.0244	0.0063	0.0072	0.1951
13	rs17081110	25331332	1.16	0.220431575918666	1.39	1.55595320949678	0.639145175119945	0.121717540686718	0.1337	0.0555	0.004	0.0015	0.0058	0.0039	0.0034	0.0137	0.1612	0.0053	0.0041	0.0081	0.0925	0.0074	0.0051	0.0043	0.0031	0.1272	0.1076	0.0062	0.0064	0.0041	0.0244	0.0063	0.0072	0.195
13	rs9318790	25339889	1.15	0.246899131395369	1.4	1.48939427074937	0.689380480499021	0.156924214096603	0.1341	0.0554	0.0039	0.0016	0.0056	0.0034	0.0033	0.0138	0.1618	0.0053	0.004	0.008	0.0937	0.0073	0.005	0.0043	0.0029	0.1271	0.108	0.0056	0.0064	0.0039	0.025	0.0061	0.0068	0.1949
13	rs9507406	25344227	1.15	0.246899131395369	1.4	1.48939427074937	0.711865901086542	0.112739437673692	0.1341	0.0554	0.0038	0.0016	0.0055	0.0033	0.0033	0.0138	0.162	0.0053	0.004	0.0078	0.0937	0.0082	0.0049	0.0042	0.0028	0.127	0.1081	0.0059	0.0064	0.0038	0.025	0.0061	0.0067	0.1946
13	rs17081134	25345693	1.15	0.246899131395369	1.41	1.42457320662932	0.676770026943753	0.110282765224137	0.1341	0.0554	0.0038	0.0016	0.0055	0.0032	0.0031	0.0138	0.1622	0.0053	0.004	0.0077	0.0936	0.0082	0.0047	0.0042	0.0028	0.127	0.1084	0.0059	0.0064	0.0037	0.0251	0.0061	0.0067	0.1949
13	rs75225511	25347908	1.15	0.246899131395369	1.41	1.42457320662932	0.640277412385268	0.110198422038498	0.1341	0.0554	0.0038	0.0016	0.0055	0.0032	0.0031	0.0138	0.1622	0.0053	0.004	0.0077	0.0937	0.0082	0.0047	0.0042	0.0028	0.127	0.1085	0.0059	0.0064	0.0037	0.0251	0.006	0.0067	0.1949
13	rs61948149	25366858	1.15	0.246899131395369	1.42	1.36148099659693	0.521827438941907	0.0996906297800724	0.1342	0.0554	0.0038	0.0016	0.0055	0.0032	0.0031	0.0138	0.1623	0.0054	0.004	0.0074	0.0937	0.0081	0.0047	0.0041	0.0027	0.1271	0.1086	0.0059	0.0064	0.0037	0.0251	0.0059	0.0067	0.1949
13	rs1451568	25367282	1.15	0.246899131395369	1.42	1.36148099659693	0.531913533695231	0.101726761465826	0.1342	0.0553	0.0038	0.0016	0.0055	0.0031	0.0031	0.0138	0.1623	0.0054	0.004	0.0074	0.0939	0.0081	0.0047	0.0041	0.0027	0.1271	0.1086	0.0058	0.0064	0.0037	0.0251	0.0059	0.0067	0.1949
13	rs1158061	25367301	1.15	0.246899131395369	1.42	1.36148099659693	0.549454348695864	0.104521524556956	0.1342	0.0553	0.0038	0.0016	0.0055	0.0031	0.0031	0.0138	0.1623	0.0053	0.004	0.0075	0.0939	0.0081	0.0047	0.004	0.0027	0.1271	0.1087	0.0058	0.0064	0.0037	0.0251	0.0059	0.0067	0.195
13	rs17399918	25369897	1.15	0.246899131395369	1.42	1.36148099659693	0.477030081720149	0.0972685559221052	0.1342	0.0553	0.0038	0.0016	0.0055	0.0031	0.0031	0.0138	0.1624	0.0053	0.004	0.0073	0.0938	0.0081	0.0047	0.004	0.0027	0.1272	0.1087	0.0058	0.0064	0.0037	0.0251	0.0059	0.0067	0.195
13	rs9511451	25378476	1.15	0.246899131395369	1.43	1.30010819984047	0.418090942058749	0.0913948065546987	0.1343	0.0553	0.0038	0.0016	0.0055	0.0031	0.0031	0.0138	0.1626	0.0054	0.004	0.0071	0.0938	0.008	0.0047	0.004	0.0027	0.1272	0.1088	0.0058	0.0064	0.0037	0.0251	0.0059	0.0067	0.195
13	rs55991921	25390552	1.15	0.246899131395369	1.44	1.24044493409381	0.427560258738369	0.0996095188275764	0.1342	0.0553	0.0038	0.0016	0.0055	0.0031	0.0031	0.0138	0.1627	0.0053	0.004	0.0071	0.0939	0.008	0.0047	0.004	0.0027	0.1272	0.1089	0.0058	0.0064	0.0037	0.0251	0.0059	0.0067	0.195
13	rs77524389	25394909	1.15	0.246899131395369	1.45	1.18248085352797	0.417513439339187	0.0942342717704379	0.1342	0.0553	0.0037	0.0016	0.0055	0.0031	0.0031	0.0138	0.1627	0.0054	0.004	0.0071	0.094	0.008	0.0047	0.004	0.0027	0.1272	0.1089	0.0058	0.0064	0.0037	0.0251	0.0059	0.0067	0.195
13	rs17081254	25407960	1.15	0.246899131395369	1.46	1.12620512571235	0.404000152943398	0.0888998619969285	0.1342	0.0553	0.0037	0.0016	0.0055	0.0031	0.0031	0.0138	0.1627	0.0054	0.004	0.007	0.094	0.008	0.0047	0.004	0.0027	0.1272	0.1089	0.0058	0.0064	0.0037	0.0251	0.0059	0.0067	0.195
13	rs6490984	25419176	1.15	0.246899131395369	1.45	1.18248085352797	0.443239022909887	0.151860496844653	0.134	0.0552	0.0037	0.0015	0.0055	0.003	0.0032	0.0138	0.1631	0.0055	0.0038	0.0069	0.0938	0.0079	0.0048	0.004	0.0026	0.1275	0.1091	0.0059	0.0063	0.0038	0.0248	0.0061	0.0067	0.195
13	rs149868909	25432737	1.15	0.246899131395369	1.46	1.12620512571235	0.450223514487115	0.157404973625127	0.1339	0.0552	0.0037	0.0015	0.0055	0.003	0.0032	0.0138	0.1632	0.0055	0.0038	0.0069	0.0938	0.0078	0.0049	0.0041	0.0025	0.1276	0.1092	0.0059	0.0063	0.0038	0.0248	0.0061	0.0067	0.1949
13	rs12427533	25437892	1.15	0.246899131395369	1.46	1.12620512571235	0.463744975427878	0.167718725309556	0.1338	0.0551	0.0037	0.0015	0.0056	0.003	0.0032	0.0138	0.1632	0.0056	0.0038	0.0068	0.0937	0.0078	0.0049	0.0041	0.0025	0.1276	0.1092	0.0059	0.0062	0.0038	0.0248	0.0061	0.0067	0.1949
13	rs9507425	25440318	1.15	0.246899131395369	1.46	1.12620512571235	0.475490239564793	0.155006416924415	0.1338	0.0551	0.0037	0.0015	0.0056	0.003	0.0032	0.0138	0.1633	0.0056	0.0037	0.0068	0.0937	0.0078	0.0049	0.0041	0.0025	0.1276	0.1093	0.0058	0.0062	0.0038	0.0247	0.0062	0.0067	0.1948
13	rs9511482	25440496	1.15	0.246899131395369	1.46	1.12620512571235	0.476290655866269	0.153955216378419	0.1338	0.0551	0.0037	0.0015	0.0056	0.003	0.0032	0.0138	0.1633	0.0056	0.0037	0.0068	0.0937	0.0078	0.0049	0.0041	0.0025	0.1276	0.1093	0.0058	0.0062	0.0038	0.0247	0.0062	0.0067	0.1948
13	rs17081310	25446647	1.15	0.246899131395369	1.46	1.12620512571235	0.505031827348103	0.17695490567372	0.1337	0.0551	0.0037	0.0015	0.0056	0.0029	0.0032	0.0138	0.1633	0.0056	0.0037	0.0069	0.0937	0.0078	0.0049	0.0042	0.0025	0.1277	0.1093	0.0058	0.0062	0.004	0.0247	0.0062	0.0067	0.1947
13	rs79933264	25453118	1.15	0.246899131395369	1.47	1.07160640764864	0.53055044881612	0.184120783360023	0.1337	0.0551	0.0037	0.0015	0.0056	0.0029	0.0032	0.0138	0.1633	0.0056	0.0037	0.0069	0.0938	0.0078	0.0049	0.0042	0.0025	0.1277	0.1093	0.0058	0.0062	0.004	0.0247	0.0062	0.0067	0.1947
13	rs35092002	25458267	1.15	0.246899131395369	1.47	1.07160640764864	0.579102628688642	0.239205107862415	0.1336	0.055	0.0037	0.0015	0.0056	0.0029	0.0032	0.0138	0.1634	0.0056	0.0037	0.0069	0.0938	0.0077	0.0049	0.0043	0.0024	0.1278	0.1094	0.0058	0.0062	0.0041	0.0247	0.0063	0.0067	0.1946
13	Affx-9122343	25459713	1.15	0.246899131395369	1.46	1.12620512571235	0.557395375089847	0.221254179915476	0.1336	0.055	0.0037	0.0015	0.0056	0.0029	0.0032	0.0137	0.1633	0.0056	0.0037	0.0069	0.0938	0.0077	0.0049	0.0043	0.0024	0.1278	0.1094	0.0058	0.0062	0.0042	0.0246	0.0063	0.0067	0.1946
13	rs9507431	25472019	1.15	0.246899131395369	1.46	1.12620512571235	0.630963780319781	0.263291458474518	0.1337	0.0548	0.0039	0.0013	0.0056	0.0027	0.0031	0.0138	0.1634	0.0057	0.0036	0.0068	0.094	0.0078	0.0049	0.0043	0.0022	0.1276	0.1095	0.0058	0.0061	0.0045	0.0245	0.0063	0.0067	0.1947
13	rs12429192	25474443	1.15	0.246899131395369	1.46	1.12620512571235	0.658875460518852	0.292088675716606	0.1337	0.0547	0.0039	0.0013	0.0056	0.0027	0.0031	0.0138	0.1634	0.0057	0.0036	0.0068	0.094	0.0078	0.0049	0.0043	0.0022	0.1276	0.1095	0.0058	0.0061	0.0046	0.0245	0.0063	0.0067	0.1947
13	rs17402892	25479541	1.15	0.246899131395369	1.46	1.12620512571235	0.665920858016855	0.274908181287383	0.1337	0.0547	0.004	0.0013	0.0056	0.0026	0.0031	0.0138	0.1633	0.0058	0.0037	0.0068	0.0941	0.0078	0.0049	0.0043	0.0022	0.1275	0.1095	0.0058	0.0061	0.0046	0.0245	0.0063	0.0067	0.1947
13	rs9511510	25486911	1.15	0.246899131395369	1.46	1.12620512571235	0.689892925453675	0.298953907724961	0.1338	0.0547	0.004	0.0013	0.0056	0.0026	0.0031	0.0138	0.1633	0.0058	0.0037	0.0068	0.0941	0.0078	0.0049	0.0043	0.0022	0.1272	0.1097	0.0058	0.0061	0.0047	0.0245	0.0063	0.0067	0.1947
13	rs9507434	25487711	1.15	0.246899131395369	1.46	1.12620512571235	0.69944067726521	0.312465849071451	0.1338	0.0547	0.004	0.0013	0.0056	0.0026	0.0031	0.0138	0.1633	0.0058	0.0037	0.0068	0.0941	0.0078	0.0049	0.0043	0.0022	0.1272	0.1097	0.0058	0.0061	0.0047	0.0245	0.0063	0.0067	0.1946
13	rs9511513	25493159	1.15	0.246899131395369	1.47	1.07160640764864	0.709269286899655	0.316203641319812	0.1339	0.0544	0.0041	0.0013	0.0056	0.0026	0.0031	0.0138	0.1634	0.0058	0.0037	0.0068	0.0942	0.0078	0.0049	0.0043	0.0022	0.1269	0.1101	0.0058	0.0062	0.0048	0.0242	0.0064	0.0068	0.1943
13	rs73164313	25495308	1.15	0.246899131395369	1.48	1.01867282088958	0.732263696429368	0.357911873338779	0.1338	0.0541	0.0042	0.0013	0.0057	0.0026	0.0031	0.0138	0.1635	0.0058	0.0038	0.0069	0.0944	0.0078	0.0049	0.0042	0.0022	0.1265	0.1105	0.0059	0.0063	0.0049	0.0239	0.0065	0.0068	0.1942
13	rs2034566	25495321	1.15	0.246899131395369	1.48	1.01867282088958	0.756419910688379	0.355785047937538	0.1338	0.0541	0.0042	0.0013	0.0057	0.0026	0.0031	0.0138	0.1635	0.0058	0.0038	0.0069	0.0943	0.0078	0.0049	0.0043	0.0022	0.1265	0.1105	0.0059	0.0063	0.0049	0.0239	0.0065	0.0068	0.1942
13	rs2034567	25495407	1.15	0.246899131395369	1.48	1.01867282088958	0.74123463273234	0.346941786734626	0.1338	0.0541	0.0042	0.0013	0.0057	0.0026	0.0031	0.0137	0.1636	0.0058	0.0038	0.0069	0.0943	0.0078	0.0049	0.0043	0.0022	0.1265	0.1105	0.0058	0.0063	0.0049	0.0239	0.0065	0.0068	0.1942
13	rs7330850	25498299	1.15	0.246899131395369	1.49	0.967391925764805	0.654936257455025	0.336931717779373	0.1338	0.0542	0.0043	0.0013	0.0057	0.0026	0.003	0.0137	0.164	0.0058	0.0038	0.0068	0.0945	0.0079	0.0049	0.0042	0.0022	0.1263	0.1105	0.0058	0.0064	0.005	0.0238	0.0064	0.0068	0.194
13	rs12864775	25498359	1.15	0.246899131395369	1.49	0.967391925764805	0.656725479081858	0.337547162062978	0.1338	0.0542	0.0043	0.0013	0.0057	0.0026	0.003	0.0137	0.164	0.0058	0.0038	0.0068	0.0945	0.0079	0.0049	0.0042	0.0022	0.1263	0.1105	0.0058	0.0064	0.005	0.0238	0.0064	0.0068	0.194
13	rs9553472	25502309	1.15	0.246899131395369	1.49	0.967391925764805	0.552888881429352	0.302523690703936	0.1339	0.0543	0.0043	0.0014	0.0057	0.0025	0.0029	0.0138	0.164	0.0059	0.004	0.0067	0.0944	0.008	0.0048	0.004	0.0022	0.1261	0.1105	0.006	0.0063	0.0052	0.0239	0.0064	0.0069	0.1936
13	rs7329688	25503646	1.15	0.246899131395369	1.5	0.917750694748585	0.530291001741945	0.302166140036837	0.134	0.0543	0.0043	0.0014	0.0057	0.0025	0.0028	0.0138	0.164	0.0059	0.004	0.0067	0.0944	0.008	0.0048	0.0039	0.0022	0.1261	0.1105	0.006	0.0063	0.0052	0.0239	0.0064	0.0069	0.1935
13	rs2084756	25508649	1.15	0.246899131395369	1.5	0.917750694748585	0.503385709965711	0.3270072889463	0.1338	0.0541	0.0045	0.0014	0.0057	0.0026	0.0029	0.0139	0.1639	0.006	0.004	0.0067	0.0944	0.008	0.0048	0.0038	0.0022	0.1258	0.1107	0.006	0.0062	0.0053	0.0239	0.0064	0.0071	0.1934
13	rs7991190	25515869	1.14	0.275532638758866	1.6	0.508176723760061	0.421564310477736	0.306943876665039	0.1338	0.0541	0.0047	0.0016	0.0058	0.0026	0.0029	0.0141	0.1636	0.006	0.0041	0.0066	0.0945	0.0078	0.0049	0.0038	0.0023	0.1251	0.1107	0.006	0.0064	0.0055	0.0238	0.0064	0.0072	0.1932
13	rs117209077	25518114	1.14	0.275532638758866	1.6	0.508176723760061	0.353093096345677	0.284920754151738	0.134	0.0543	0.0049	0.0018	0.006	0.0025	0.0029	0.0142	0.1633	0.0061	0.0042	0.0066	0.0942	0.0077	0.0049	0.0038	0.0024	0.1246	0.1107	0.006	0.0065	0.0058	0.0236	0.0063	0.0073	0.1926
13	rs7999070	25523663	1.14	0.275532638758866	1.61	0.475515229965307	0.320805489152083	0.325544399730845	0.1342	0.0545	0.0051	0.002	0.0061	0.0025	0.0029	0.0142	0.1631	0.0061	0.0043	0.0066	0.0941	0.0077	0.005	0.0037	0.0025	0.1242	0.1108	0.0061	0.0066	0.0059	0.0234	0.0063	0.0074	0.1921
13	rs57427962	25524128	1.14	0.275532638758866	1.61	0.475515229965307	0.32090639922566	0.335947685820049	0.1343	0.0545	0.0051	0.002	0.0062	0.0025	0.0029	0.0142	0.1631	0.006	0.0043	0.0066	0.094	0.0076	0.005	0.0037	0.0025	0.1242	0.1107	0.006	0.0065	0.006	0.0234	0.0063	0.0076	0.1921
13	rs41288282	25525544	1.13	0.306408690300974	1.62	0.444280725791627	0.338354255390364	0.344214635497122	0.1342	0.0545	0.0051	0.002	0.0063	0.0025	0.0029	0.0142	0.1629	0.006	0.0043	0.0066	0.0939	0.0076	0.005	0.0037	0.0025	0.1239	0.1108	0.0061	0.0066	0.006	0.0233	0.0063	0.0076	0.1924
13	rs9511520	25525734	1.13	0.306408690300974	1.63	0.414449909043039	0.344032867232437	0.351168625105529	0.1342	0.0545	0.0051	0.002	0.0063	0.0025	0.0029	0.0142	0.1629	0.006	0.0043	0.0066	0.0939	0.0076	0.005	0.0037	0.0025	0.1238	0.1108	0.0061	0.0065	0.006	0.0233	0.0065	0.0076	0.1924
13	rs7333197	25526357	1.14	0.275532638758866	1.65	0.358901199458623	0.321158747206783	0.297410966297307	0.1342	0.0545	0.0051	0.0021	0.0063	0.0025	0.0029	0.0142	0.163	0.006	0.0043	0.0066	0.0939	0.0076	0.005	0.0037	0.0025	0.1236	0.1108	0.0061	0.0065	0.0059	0.0233	0.0065	0.0076	0.1924
13	rs12100444	25530829	1.14	0.275532638758866	1.67	0.308662716071979	0.337783907581183	0.249694989085601	0.1342	0.0546	0.0052	0.0021	0.0063	0.0025	0.0029	0.0143	0.1632	0.0061	0.0043	0.0066	0.0942	0.0076	0.0048	0.0038	0.0025	0.1234	0.1108	0.0062	0.0066	0.0061	0.0233	0.0063	0.0077	0.1919
13	rs9511546	25542424	1.14	0.275532638758866	1.67	0.308662716071979	0.395751860986163	0.267643825487871	0.1339	0.0547	0.0055	0.0021	0.0063	0.0026	0.0029	0.0143	0.1635	0.0061	0.0043	0.0064	0.0942	0.0076	0.0049	0.0038	0.0025	0.123	0.1109	0.0062	0.0067	0.0064	0.0233	0.0063	0.0078	0.1911
13	rs2483392	25554503	1.13	0.306408690300974	1.67	0.308662716071979	0.520476710317906	0.276066770175467	0.1336	0.0548	0.0059	0.0021	0.0064	0.0027	0.003	0.0143	0.1637	0.0062	0.0044	0.0063	0.0944	0.0076	0.0047	0.0038	0.0026	0.1224	0.1108	0.0062	0.0067	0.0068	0.0233	0.0062	0.0082	0.1902
13	rs9507439	25557017	1.13	0.306408690300974	1.67	0.308662716071979	0.527829259314162	0.272133711812303	0.1334	0.0548	0.0059	0.0021	0.0064	0.0027	0.0029	0.0143	0.1637	0.0062	0.0044	0.0063	0.0945	0.0076	0.0047	0.0038	0.0026	0.1225	0.1109	0.0062	0.0067	0.0068	0.0233	0.0062	0.0082	0.1902
13	rs2497579	25557335	1.13	0.306408690300974	1.69	0.263511633917478	0.516306460803439	0.27757517708585	0.1333	0.0548	0.0059	0.0021	0.0064	0.0027	0.0029	0.0143	0.1639	0.0062	0.0047	0.0063	0.0944	0.0076	0.0047	0.0038	0.0026	0.1225	0.1108	0.0061	0.0067	0.0068	0.0233	0.0062	0.0082	0.1901
13	rs2497580	25557978	1.13	0.306408690300974	1.68	0.285465824887251	0.555869196333793	0.28550624581189	0.1333	0.0548	0.0059	0.0021	0.0064	0.0027	0.0029	0.0143	0.1639	0.0062	0.0047	0.0063	0.0944	0.0076	0.0047	0.0038	0.0026	0.1225	0.1108	0.0061	0.0067	0.0068	0.0233	0.0062	0.0082	0.1901
13	rs2483397	25559548	1.14	0.275532638758866	1.68	0.285465824887251	0.216415087143386	0.0313090895462847	0.1335	0.0549	0.0037	0.0021	0.0064	0.0027	0.0029	0.0143	0.1643	0.0062	0.0046	0.0063	0.0956	0.0076	0.0045	0.0038	0.0026	0.1228	0.1115	0.0062	0.0067	0.0046	0.0237	0.0062	0.0082	0.1915
13	rs2497589	25561993	1.14	0.275532638758866	1.68	0.285465824887251	0.202968026466833	0.0244484736939065	0.1333	0.0548	0.0037	0.002	0.0064	0.0028	0.0029	0.0144	0.1642	0.0062	0.0046	0.0063	0.0957	0.0076	0.0045	0.0039	0.0026	0.1224	0.1116	0.0063	0.0069	0.0046	0.0237	0.0063	0.0082	0.1912
13	rs61678875	25565824	1.14	0.275532638758866	1.68	0.285465824887251	0.267295119885885	0.0415503506278953	0.1353	0.0547	0.0039	0.002	0.007	0.003	0.0031	0.0148	0.1641	0.0064	0.0049	0.0063	0.0946	0.0081	0.005	0.0036	0.0029	0.1193	0.1119	0.0068	0.0066	0.0051	0.0232	0.0069	0.0083	0.1893
13	rs2497602	25569998	1.14	0.275532638758866	1.69	0.263511633917478	0.317986765658352	0.0647684788604892	0.1359	0.0544	0.004	0.002	0.0072	0.0029	0.003	0.015	0.1639	0.0067	0.005	0.0062	0.0945	0.0084	0.0052	0.0036	0.0029	0.1186	0.1113	0.007	0.0066	0.0051	0.0226	0.0071	0.0083	0.1897
13	rs10507341	25573308	1.13	0.306408690300974	1.68	0.285465824887251	0.280325245859429	0.132394466207228	0.136	0.0561	0.0038	0.0023	0.0077	0.003	0.0025	0.0159	0.163	0.0067	0.0051	0.0062	0.0953	0.0092	0.0059	0.003	0.003	0.1184	0.1097	0.0073	0.007	0.0057	0.022	0.0075	0.0078	0.1873
13	rs61947974	25575013	1.13	0.306408690300974	1.68	0.285465824887251	0.277328125953511	0.121629979884351	0.136	0.056	0.0038	0.0023	0.0077	0.003	0.0024	0.016	0.1629	0.0067	0.0051	0.0061	0.0953	0.0093	0.0059	0.0029	0.003	0.1186	0.1097	0.0073	0.007	0.0057	0.0219	0.0075	0.0078	0.1872
13	rs17071723	25584843	1.13	0.306408690300974	1.68	0.285465824887251	0.268578481680748	0.148549249188577	0.1362	0.056	0.0038	0.0023	0.0077	0.0029	0.0023	0.0161	0.163	0.0066	0.005	0.0061	0.0954	0.0093	0.0059	0.0029	0.003	0.1194	0.1094	0.0073	0.007	0.0057	0.022	0.0074	0.0077	0.1869
13	rs76762319	25586250	1.13	0.306408690300974	1.68	0.285465824887251	0.263011043460421	0.145825604307514	0.1363	0.0561	0.0038	0.0023	0.0077	0.0029	0.0023	0.016	0.1629	0.0066	0.005	0.0061	0.0954	0.0093	0.0059	0.0029	0.003	0.1195	0.1095	0.0073	0.007	0.0057	0.0218	0.0074	0.0077	0.187
13	rs4770771	25587121	1.13	0.306408690300974	1.68	0.285465824887251	0.278684049777566	0.164580858810211	0.1363	0.0562	0.0038	0.0023	0.0078	0.0029	0.0023	0.016	0.1628	0.0066	0.005	0.0061	0.0954	0.0093	0.0059	0.0029	0.003	0.1196	0.1095	0.0073	0.007	0.0057	0.0217	0.0074	0.0076	0.187
13	rs6491005	25598517	1.13	0.306408690300974	1.68	0.285465824887251	0.209030933900761	0.144423980149105	0.1371	0.0565	0.0037	0.0022	0.0078	0.0028	0.0022	0.0156	0.1624	0.0065	0.005	0.0061	0.0958	0.0092	0.0059	0.0027	0.0031	0.1208	0.1076	0.0078	0.0068	0.0057	0.0218	0.0073	0.0075	0.1877
13	rs56706541	25601832	1.13	0.306408690300974	1.68	0.285465824887251	0.160115125881945	0.0849046189092807	0.1377	0.0566	0.0036	0.0022	0.0077	0.0028	0.0021	0.0155	0.1624	0.0065	0.0048	0.0058	0.0961	0.0092	0.0058	0.0027	0.003	0.1209	0.1076	0.0083	0.007	0.0057	0.0216	0.007	0.0073	0.1876
13	rs4770790	25602618	1.13	0.306408690300974	1.69	0.263511633917478	0.154485515063329	0.0870467638780062	0.1377	0.0567	0.0036	0.0022	0.0076	0.0028	0.0021	0.0154	0.1624	0.0065	0.0048	0.0058	0.0961	0.0092	0.0058	0.0027	0.0029	0.1209	0.1074	0.0084	0.0071	0.0057	0.0216	0.0069	0.0074	0.1876
13	rs73164359	25605221	1.13	0.306408690300974	1.69	0.263511633917478	0.156472810920905	0.0819568163429922	0.1376	0.0568	0.0035	0.0022	0.0076	0.0028	0.0021	0.0154	0.1623	0.0065	0.0048	0.0058	0.0962	0.0092	0.0058	0.0027	0.0028	0.1212	0.1073	0.0085	0.0071	0.0057	0.0215	0.0069	0.0073	0.1874
13	rs9511591	25607336	1.13	0.306408690300974	1.69	0.263511633917478	0.14992870411568	0.0759702103704324	0.1377	0.0578	0.0035	0.0022	0.0075	0.0026	0.002	0.0152	0.1626	0.0064	0.0048	0.0057	0.095	0.0092	0.0057	0.0027	0.0029	0.1219	0.1063	0.0091	0.007	0.0056	0.0216	0.0069	0.007	0.1883
13	rs79608045	25609044	1.12	0.339600448506511	1.69	0.263511633917478	0.125369674206897	0.0745206892954474	0.1378	0.0586	0.0035	0.0022	0.0075	0.0027	0.002	0.015	0.1626	0.0064	0.005	0.0057	0.0941	0.0092	0.0057	0.0027	0.0029	0.1225	0.1054	0.0093	0.007	0.0056	0.0215	0.0069	0.007	0.1886
13	rs6491008	25609728	1.12	0.339600448506511	1.69	0.263511633917478	0.131651136287734	0.0825580642487778	0.1373	0.0588	0.0035	0.0023	0.0075	0.0025	0.002	0.015	0.1623	0.0065	0.0051	0.0057	0.0937	0.009	0.0057	0.0027	0.0029	0.1228	0.1049	0.0096	0.007	0.0056	0.0217	0.0069	0.007	0.1892
13	rs3002246	25611824	1.12	0.339600448506511	1.69	0.263511633917478	0.12141097687599	0.0558536176850008	0.1372	0.0601	0.0036	0.0024	0.0075	0.0026	0.002	0.0149	0.1621	0.0063	0.0053	0.0056	0.0924	0.0091	0.0056	0.0028	0.003	0.1239	0.1032	0.0101	0.007	0.0057	0.0222	0.0071	0.0067	0.189
13	rs9553518	25613809	1.12	0.339600448506511	1.69	0.263511633917478	0.112141744424938	0.0435938262259931	0.1368	0.0604	0.0036	0.0025	0.0074	0.0026	0.002	0.0148	0.1627	0.0062	0.0052	0.0055	0.0922	0.009	0.0056	0.0027	0.003	0.124	0.1031	0.0102	0.0071	0.0056	0.0221	0.0071	0.0067	0.1892
13	rs7994505	25615049	1.12	0.339600448506511	1.69	0.263511633917478	0.113307045675389	0.0401571546215348	0.1365	0.0604	0.0035	0.0025	0.0074	0.0026	0.0021	0.0147	0.163	0.0061	0.0054	0.0055	0.0922	0.0089	0.0056	0.0027	0.003	0.1239	0.1032	0.0102	0.0071	0.0056	0.0221	0.0071	0.0067	0.1893
13	rs2497613	25615196	1.12	0.339600448506511	1.7	0.24276969786222	0.107905359949643	0.0399914064391814	0.1362	0.0605	0.0035	0.0025	0.0074	0.0026	0.0021	0.0147	0.1631	0.0061	0.0054	0.0054	0.0923	0.0088	0.0056	0.0027	0.003	0.1239	0.1032	0.0102	0.0071	0.0056	0.0221	0.0071	0.0067	0.1893
13	rs12871830	25636991	1.12	0.339600448506511	1.7	0.24276969786222	0.0787601455206389	0.0100339926587391	0.1356	0.0611	0.0036	0.0026	0.0074	0.0026	0.0021	0.0144	0.1628	0.006	0.0054	0.0052	0.0926	0.0089	0.0052	0.0029	0.003	0.1236	0.1033	0.0104	0.0073	0.0055	0.0221	0.007	0.0067	0.1897
13	rs3002182	25638397	1.12	0.339600448506511	1.7	0.24276969786222	0.0758295719781355	0.00835992632533204	0.1355	0.0611	0.0036	0.0026	0.0074	0.0026	0.0022	0.0143	0.1629	0.006	0.0055	0.0052	0.0926	0.0089	0.0052	0.0029	0.003	0.1237	0.1033	0.0104	0.0072	0.0055	0.0221	0.007	0.0067	0.1896
13	rs2185609	25638991	1.12	0.339600448506511	1.7	0.24276969786222	0.077768008111176	0.00663687948091612	0.1353	0.0612	0.0036	0.0026	0.0074	0.0026	0.0023	0.0143	0.1629	0.0061	0.0055	0.0051	0.0924	0.0089	0.0051	0.0029	0.003	0.1235	0.1034	0.0106	0.0072	0.0055	0.0222	0.007	0.0067	0.1897
13	rs3002187	25641745	1.12	0.339600448506511	1.7	0.24276969786222	0.0151167677991238	0.000206815863847978	0.1367	0.0663	0.004	0.0027	0.0067	0.0025	0.0028	0.0126	0.162	0.0049	0.0053	0.0046	0.0951	0.0088	0.0044	0.003	0.0036	0.125	0.1019	0.0108	0.008	0.005	0.0222	0.0062	0.0068	0.1852
13	rs9511613	25648666	1.12	0.339600448506511	1.7	0.24276969786222	0.0204906676227931	0.000629522126809214	0.1375	0.0671	0.0042	0.0029	0.0064	0.0024	0.0027	0.0127	0.1622	0.0048	0.0052	0.0047	0.0949	0.0087	0.0043	0.0033	0.0038	0.1247	0.1017	0.0107	0.0084	0.0049	0.0222	0.0062	0.007	0.1833
13	rs9319077	25648960	1.12	0.339600448506511	1.69	0.263511633917478	0.0190112298940393	0.00121392861145126	0.1375	0.0671	0.0042	0.0029	0.0064	0.0024	0.0027	0.0127	0.1622	0.0048	0.0052	0.0047	0.0949	0.0087	0.0043	0.0033	0.0038	0.1247	0.1017	0.0107	0.0084	0.0049	0.0222	0.0062	0.007	0.1833
13	rs57792477	25653875	1.12	0.339600448506511	1.68	0.285465824887251	0.0251216503988045	0.000875886930428015	0.1372	0.067	0.0043	0.0029	0.0068	0.0024	0.0028	0.0127	0.1621	0.0046	0.0052	0.0048	0.0949	0.0087	0.0043	0.0033	0.0039	0.1245	0.1016	0.0109	0.0084	0.0049	0.0221	0.0063	0.0071	0.1831
13	rs1013478	25659182	1.11	0.375177619549844	1.68	0.285465824887251	0.0516724856728915	0.000142150372425554	0.137	0.0674	0.0043	0.003	0.007	0.0025	0.0029	0.0126	0.1603	0.0046	0.0052	0.0048	0.0942	0.0087	0.0043	0.0036	0.0042	0.1245	0.1031	0.011	0.0084	0.005	0.022	0.0063	0.0073	0.1826
13	rs118073581	25663586	1.11	0.375177619549844	1.68	0.285465824887251	0.0651088091033886	0.00137253430991809	0.1369	0.0673	0.0043	0.0031	0.007	0.0026	0.003	0.0126	0.1601	0.0046	0.0052	0.0048	0.094	0.0087	0.0044	0.0036	0.0042	0.1244	0.1031	0.0111	0.0085	0.0049	0.0219	0.0065	0.0074	0.1826
13	rs61948057	25663918	1.11	0.375177619549844	1.68	0.285465824887251	0.0654419143579298	0.00107459308257861	0.1369	0.0673	0.0043	0.0031	0.007	0.0026	0.003	0.0126	0.1601	0.0046	0.0052	0.0049	0.094	0.0087	0.0044	0.0036	0.0042	0.1243	0.1031	0.0111	0.0085	0.0049	0.0219	0.0065	0.0074	0.1826
13	rs7336509	25680397	1.11	0.375177619549844	1.68	0.285465824887251	0.0753122434144784	0.000944775274673544	0.1368	0.0671	0.0044	0.0032	0.0072	0.0027	0.003	0.0126	0.1598	0.0045	0.0052	0.0049	0.0944	0.0083	0.0045	0.0038	0.0044	0.1242	0.1027	0.0112	0.0085	0.005	0.0219	0.0066	0.0075	0.1822
13	rs112382281	25684765	1.11	0.375177619549844	1.68	0.285465824887251	0.0827413387952557	0.00731557483406545	0.1369	0.0671	0.0044	0.0032	0.0072	0.0027	0.003	0.0127	0.1597	0.0046	0.0052	0.0051	0.0946	0.0077	0.0046	0.0037	0.0044	0.1242	0.1024	0.0113	0.0087	0.005	0.0221	0.0066	0.0076	0.1818
13	rs2994892	25687237	1.11	0.375177619549844	1.68	0.285465824887251	0.0879610314361889	0.0105204829500644	0.1371	0.0671	0.0044	0.0032	0.0072	0.0028	0.003	0.0127	0.1598	0.0046	0.0052	0.0051	0.0948	0.0074	0.0046	0.0037	0.0044	0.1242	0.1021	0.0114	0.0087	0.005	0.0222	0.0067	0.0076	0.1817
13	rs56387693	25692641	1.11	0.375177619549844	1.68	0.285465824887251	0.099117955118701	0.0230188137595001	0.1367	0.0672	0.0044	0.0032	0.0072	0.0028	0.003	0.0126	0.1598	0.0046	0.0053	0.0052	0.0951	0.0074	0.0046	0.0038	0.0044	0.1243	0.1019	0.0114	0.0088	0.005	0.0221	0.0068	0.0076	0.1812
13	rs9511646	25692687	1.11	0.375177619549844	1.66	0.333131717406117	0.106855287797068	0.0237068472391065	0.1368	0.0673	0.0044	0.0032	0.0073	0.0028	0.003	0.0126	0.1596	0.0046	0.0053	0.0052	0.0952	0.0074	0.0046	0.0038	0.0044	0.1243	0.1019	0.0114	0.0088	0.005	0.0221	0.0068	0.0076	0.1811
13	rs17081816	25710667	1.12	0.339600448506511	1.66	0.333131717406117	0.138842063231825	0.02388036763644	0.1356	0.0676	0.0045	0.0032	0.0074	0.0029	0.0029	0.0128	0.1591	0.0045	0.0052	0.0053	0.096	0.0076	0.0047	0.0039	0.0043	0.1247	0.1012	0.0115	0.009	0.0052	0.0222	0.0072	0.0078	0.1796
13	rs875911	25711096	1.12	0.339600448506511	1.66	0.333131717406117	0.124748796014421	0.0206063657619705	0.1355	0.0676	0.0045	0.0032	0.0074	0.0029	0.0031	0.0128	0.1591	0.0045	0.0052	0.0053	0.0959	0.0076	0.0047	0.0039	0.0043	0.1247	0.1012	0.0115	0.009	0.0052	0.0222	0.0072	0.0078	0.1796
13	rs17408998	25711755	1.12	0.339600448506511	1.66	0.333131717406117	0.132966580690285	0.0272449100544205	0.1352	0.0676	0.0046	0.0033	0.0074	0.003	0.0031	0.0129	0.1589	0.0045	0.0052	0.0053	0.096	0.0076	0.0047	0.004	0.0043	0.1247	0.1011	0.0116	0.0092	0.0053	0.0221	0.0072	0.0079	0.1798
13	rs1891118	25715088	1.12	0.339600448506511	1.66	0.333131717406117	0.155056589292098	0.0493152094981263	0.1352	0.0675	0.0046	0.0033	0.0074	0.003	0.0031	0.0132	0.1588	0.0043	0.005	0.0054	0.0963	0.0077	0.0047	0.004	0.0043	0.1247	0.1003	0.0116	0.0093	0.0054	0.0215	0.0073	0.0076	0.1804
13	rs77220865	25715161	1.12	0.339600448506511	1.64	0.38599849551783	0.158952410099828	0.0837658791460273	0.1352	0.0676	0.0046	0.0033	0.0074	0.0031	0.0031	0.0133	0.1585	0.0043	0.0051	0.0054	0.0963	0.0077	0.0047	0.004	0.0043	0.1246	0.1003	0.0116	0.0093	0.0055	0.0215	0.0073	0.0076	0.1804
13	rs7325885	25718283	1.13	0.306408690300974	1.63	0.414449909043039	0.152779752865897	0.173757448789393	0.1354	0.0679	0.0049	0.0035	0.0073	0.0033	0.0035	0.0141	0.1582	0.0042	0.0049	0.0056	0.0962	0.0078	0.0048	0.004	0.0047	0.1248	0.0983	0.0114	0.0093	0.0059	0.0212	0.0074	0.0076	0.1794
13	rs9511661	25718538	1.13	0.306408690300974	1.63	0.414449909043039	0.143871156235319	0.179366206051201	0.1353	0.0679	0.005	0.0035	0.0073	0.0034	0.0036	0.0141	0.1583	0.0042	0.0049	0.0056	0.0961	0.0078	0.0048	0.004	0.0047	0.1248	0.0982	0.0114	0.0093	0.0059	0.0212	0.0074	0.0076	0.1795
13	rs73166260	25720784	1.13	0.306408690300974	1.63	0.414449909043039	0.116677418713677	0.211386077689229	0.135	0.0679	0.0051	0.0035	0.0073	0.0034	0.0036	0.0143	0.1583	0.0041	0.005	0.0057	0.0958	0.0079	0.0049	0.004	0.0047	0.1244	0.0982	0.0113	0.0093	0.0058	0.0213	0.0072	0.0076	0.1802
13	rs112627560	25722537	1.13	0.306408690300974	1.63	0.414449909043039	0.101882515327659	0.278504683205491	0.1345	0.0679	0.0051	0.0035	0.0073	0.0034	0.0037	0.0144	0.1582	0.004	0.005	0.0057	0.0954	0.0078	0.005	0.004	0.0048	0.1244	0.0984	0.0112	0.0093	0.0058	0.0214	0.007	0.0076	0.1809
13	rs9581282	25724658	1.13	0.306408690300974	1.64	0.38599849551783	0.0716922936104765	0.241313805565374	0.1338	0.0679	0.0053	0.0036	0.0072	0.0035	0.0037	0.0145	0.158	0.0039	0.0051	0.0057	0.0949	0.0078	0.0052	0.004	0.0048	0.1243	0.0986	0.0111	0.0093	0.0057	0.0214	0.0068	0.0078	0.182
13	rs9553540	25725582	1.13	0.306408690300974	1.64	0.38599849551783	0.0738588873193515	0.344710019622778	0.1337	0.0675	0.0054	0.0037	0.0073	0.0035	0.0038	0.0145	0.1578	0.0038	0.0051	0.0058	0.095	0.0078	0.0054	0.004	0.0048	0.1243	0.0986	0.0111	0.0093	0.0056	0.0215	0.0067	0.0078	0.1818
13	rs112768373	25725770	1.13	0.306408690300974	1.64	0.38599849551783	0.109997285613495	0.475431521827634	0.1337	0.0675	0.0054	0.0037	0.0073	0.0035	0.0038	0.0145	0.1578	0.0038	0.0051	0.0058	0.095	0.0078	0.0054	0.004	0.0048	0.1243	0.0987	0.0111	0.0093	0.0056	0.0215	0.0066	0.0077	0.1818
13	rs79040327	25727056	1.15	0.246899131395369	1.64	0.38599849551783	0.0560173406689092	0.475566803503387	0.134	0.0682	0.0054	0.0037	0.007	0.0037	0.0038	0.0148	0.1576	0.0038	0.0053	0.0056	0.094	0.008	0.0054	0.0039	0.0048	0.1249	0.098	0.011	0.0091	0.0057	0.0221	0.0064	0.0076	0.1817
13	rs9553542	25728452	1.16	0.220431575918666	1.64	0.38599849551783	0.0181843489052606	0.508180183344133	0.1344	0.0691	0.0056	0.0039	0.0066	0.0041	0.004	0.0153	0.1569	0.0038	0.0055	0.0058	0.092	0.0084	0.0055	0.0038	0.0048	0.1259	0.0961	0.0107	0.0088	0.006	0.0233	0.0064	0.0072	0.1818
13	rs9511666	25730172	1.15	0.246899131395369	1.64	0.38599849551783	0.0197708289937171	0.605838704479266	0.1349	0.0699	0.0057	0.004	0.0065	0.0044	0.004	0.0159	0.1565	0.0039	0.0056	0.0058	0.0898	0.0087	0.0056	0.0038	0.0047	0.1266	0.0944	0.0105	0.0084	0.0061	0.0242	0.0062	0.0074	0.1822
13	rs35331081	25730833	1.16	0.220431575918666	1.64	0.38599849551783	0.0378003692655862	0.725472398657675	0.1348	0.0699	0.0057	0.004	0.0065	0.0044	0.004	0.0159	0.1564	0.004	0.0056	0.0058	0.0896	0.0088	0.0056	0.0038	0.0047	0.1266	0.0942	0.0105	0.0084	0.0061	0.0243	0.0062	0.0074	0.1823
13	rs2298071	25739662	1.14	0.275532638758866	1.65	0.358901199458623	0.111341460947542	0.546231660359522	0.1339	0.0696	0.0062	0.0042	0.0063	0.0049	0.004	0.0171	0.1547	0.0043	0.0057	0.0059	0.0872	0.0099	0.0065	0.0038	0.0052	0.1271	0.0913	0.0106	0.0082	0.0063	0.0257	0.0059	0.0074	0.1833
13	rs1361569	25739823	1.14	0.275532638758866	1.65	0.358901199458623	0.107070168355298	0.536445467586196	0.1339	0.0695	0.0062	0.0042	0.0063	0.0049	0.004	0.0171	0.1547	0.0043	0.0057	0.0059	0.0873	0.0099	0.0064	0.0038	0.0052	0.1271	0.0913	0.0106	0.0082	0.0063	0.0256	0.0059	0.0074	0.1834
13	rs7334172	25741722	1.14	0.275532638758866	1.68	0.285465824887251	0.150258587830908	0.641131774024528	0.134	0.0695	0.0062	0.0043	0.0063	0.0049	0.004	0.0171	0.1547	0.0043	0.0057	0.0059	0.0872	0.0099	0.0064	0.0038	0.0052	0.1274	0.0914	0.0105	0.0082	0.0063	0.0256	0.0056	0.0074	0.1834
13	rs142095746	25743748	1.14	0.275532638758866	1.69	0.263511633917478	0.157319405169206	0.702048998205873	0.134	0.0695	0.0062	0.0043	0.0063	0.0049	0.004	0.0171	0.1546	0.0043	0.0057	0.0059	0.087	0.0099	0.0064	0.0038	0.0052	0.1274	0.0915	0.0104	0.0081	0.0063	0.0256	0.0056	0.0074	0.1836
13	rs9551183	25748373	1.12	0.339600448506511	1.69	0.263511633917478	0.155494132282849	0.474349628098756	0.1345	0.0696	0.0062	0.0041	0.0063	0.0049	0.004	0.017	0.1539	0.0044	0.0058	0.0058	0.0852	0.0102	0.0066	0.0038	0.0053	0.1274	0.0922	0.0103	0.0077	0.0063	0.0255	0.0056	0.0075	0.1853
13	rs1539078	25749768	1.12	0.339600448506511	1.69	0.263511633917478	0.170768201639134	0.365824976330354	0.1344	0.0695	0.0065	0.0041	0.0062	0.0049	0.0039	0.0176	0.1513	0.0045	0.0058	0.0057	0.0847	0.0103	0.0065	0.0037	0.0053	0.1279	0.0925	0.0103	0.0096	0.0062	0.0257	0.0057	0.0075	0.1854
13	rs12430166	25751856	1.11	0.375177619549844	1.69	0.263511633917478	0.167864669741214	0.36658116032061	0.135	0.0692	0.0063	0.0039	0.0062	0.0047	0.0037	0.0177	0.1512	0.0046	0.0057	0.0056	0.0844	0.0103	0.0065	0.0035	0.0052	0.1282	0.0932	0.0101	0.0093	0.0061	0.0258	0.0055	0.0075	0.186
13	rs113818106	25753917	1.11	0.375177619549844	1.69	0.263511633917478	0.127542548363191	0.254993235137525	0.1356	0.0691	0.0065	0.0038	0.0063	0.0047	0.0037	0.0176	0.1515	0.0045	0.0057	0.0053	0.084	0.0103	0.0063	0.0037	0.005	0.1284	0.0938	0.0101	0.0091	0.0059	0.0258	0.0053	0.0075	0.1862
13	rs878204	25754437	1.11	0.375177619549844	1.69	0.263511633917478	0.0995796973094717	0.168900772879718	0.1359	0.0691	0.0065	0.0038	0.0063	0.0047	0.0038	0.0177	0.1515	0.0045	0.0058	0.0052	0.0839	0.0103	0.0062	0.0037	0.005	0.1285	0.0939	0.0101	0.0091	0.0059	0.0258	0.0053	0.0075	0.1861
13	rs1539079	25755718	1.11	0.375177619549844	1.69	0.263511633917478	0.0904780218401061	0.203137143679258	0.1359	0.0691	0.0064	0.0039	0.0063	0.0047	0.0037	0.0177	0.1518	0.0045	0.0058	0.0052	0.084	0.0103	0.0062	0.0037	0.0049	0.1285	0.0939	0.0101	0.0091	0.0058	0.0258	0.0052	0.0075	0.186
13	rs12428303	25759017	1.11	0.375177619549844	1.69	0.263511633917478	0.0768057361121574	0.178762325085799	0.136	0.0691	0.0064	0.004	0.0063	0.0047	0.0037	0.0177	0.152	0.0045	0.0058	0.0051	0.0842	0.0103	0.0062	0.0037	0.0049	0.1286	0.0939	0.0101	0.0091	0.0055	0.0258	0.0052	0.0075	0.1858
13	rs9553548	25761975	1.11	0.375177619549844	1.67	0.308662716071979	0.0733291671662237	0.170877291106664	0.1358	0.0694	0.0064	0.004	0.0064	0.0047	0.0037	0.0178	0.152	0.0045	0.0058	0.005	0.0842	0.0104	0.0061	0.0037	0.0048	0.1285	0.094	0.01	0.009	0.0053	0.0257	0.0052	0.0075	0.1861
13	rs10507346	25763155	1.11	0.375177619549844	1.67	0.308662716071979	0.0759376368403832	0.195102369144182	0.1357	0.0695	0.0063	0.004	0.0064	0.0047	0.0037	0.0178	0.1519	0.0045	0.0058	0.005	0.0842	0.0104	0.0061	0.0037	0.0048	0.1286	0.0941	0.01	0.009	0.0053	0.0257	0.0052	0.0076	0.186
13	rs45455893	25763665	1.11	0.375177619549844	1.67	0.308662716071979	0.0757863738582135	0.206402475603754	0.1357	0.0697	0.0062	0.004	0.0066	0.0046	0.0036	0.0178	0.1519	0.0045	0.0058	0.0049	0.0845	0.0104	0.0059	0.0038	0.0048	0.1289	0.0942	0.01	0.009	0.0052	0.0257	0.0051	0.0073	0.1858
13	rs3041	25764061	1.11	0.375177619549844	1.68	0.285465824887251	0.0778338988623604	0.235005566912277	0.1356	0.0697	0.0062	0.004	0.0066	0.0046	0.0036	0.0178	0.1518	0.0044	0.0058	0.0048	0.0846	0.0104	0.0059	0.0038	0.0048	0.1289	0.0942	0.01	0.009	0.0052	0.0257	0.0051	0.0073	0.1857
13	rs9511685	25767115	1.1	0.413206464175836	1.68	0.285465824887251	0.0463179239569251	0.239537666036898	0.1346	0.0701	0.0061	0.0039	0.0064	0.0047	0.0038	0.0178	0.1514	0.0044	0.0059	0.0049	0.0854	0.0105	0.006	0.004	0.0047	0.1292	0.0945	0.01	0.0089	0.0053	0.0257	0.0052	0.0073	0.1849
13	rs77866547	25769861	1.1	0.413206464175836	1.68	0.285465824887251	0.0590819867567168	0.298953907724961	0.1345	0.07	0.0061	0.0039	0.0064	0.0047	0.0037	0.0178	0.1516	0.0044	0.0059	0.0049	0.0853	0.0105	0.006	0.0039	0.0047	0.1293	0.0946	0.01	0.0089	0.0052	0.0256	0.0052	0.0074	0.185
13	rs9551186	25775016	1.1	0.413206464175836	1.68	0.285465824887251	0.0555934043118168	0.317775015679637	0.1345	0.07	0.0061	0.0039	0.0064	0.0047	0.0037	0.0177	0.1517	0.0044	0.0059	0.0048	0.0853	0.0105	0.006	0.0039	0.0047	0.1294	0.0947	0.01	0.0088	0.0052	0.0256	0.0052	0.0075	0.1853
13	rs4770809	25781764	1.11	0.375177619549844	1.68	0.285465824887251	0.0419619895660409	0.222227450416585	0.1339	0.0696	0.0059	0.0037	0.0064	0.0046	0.0036	0.0171	0.1526	0.0044	0.006	0.0048	0.0848	0.0104	0.006	0.0039	0.0046	0.1299	0.0954	0.01	0.0088	0.0051	0.0257	0.0053	0.0075	0.1857
13	rs9581297	25784082	1.11	0.375177619549844	1.68	0.285465824887251	0.00693820322134793	0.185647165013415	0.1304	0.0672	0.0053	0.0034	0.0065	0.0039	0.0033	0.0163	0.1556	0.0045	0.0058	0.0051	0.0864	0.0103	0.0062	0.0036	0.0039	0.1303	0.0958	0.0099	0.008	0.0051	0.0274	0.0053	0.007	0.1895
13	rs9511698	25784829	1.1	0.413206464175836	1.68	0.285465824887251	0.0111632508154225	0.292560589846934	0.1298	0.0661	0.005	0.0032	0.0064	0.0037	0.0031	0.0157	0.1575	0.0044	0.0056	0.0049	0.0872	0.0098	0.0064	0.0034	0.0032	0.1303	0.0966	0.0097	0.0074	0.005	0.0279	0.0052	0.0066	0.1919
13	rs9551187	25786848	1.09	0.453749840114468	1.68	0.285465824887251	0.117614921519238	0.685740995702516	0.1295	0.0645	0.0042	0.0028	0.0062	0.0031	0.0026	0.0147	0.1604	0.0042	0.0053	0.0045	0.0877	0.0092	0.0066	0.0027	0.0026	0.1303	0.0984	0.0092	0.0068	0.0045	0.0284	0.0052	0.0061	0.196
13	rs1341417	25787943	1.08	0.496867270490283	1.68	0.285465824887251	0.08221688433069	0.506804584956283	0.1293	0.0645	0.0042	0.0028	0.0062	0.0029	0.0026	0.0147	0.1604	0.0042	0.0053	0.0046	0.0877	0.0092	0.0067	0.0027	0.0026	0.1303	0.0987	0.0092	0.0068	0.0045	0.0284	0.0053	0.0061	0.1961
13	rs9553561	25792173	1.08	0.496867270490283	1.68	0.285465824887251	0.0529922667774122	0.268218156124282	0.1289	0.0644	0.0041	0.0028	0.0062	0.0028	0.0027	0.0146	0.1614	0.0042	0.0054	0.0046	0.0876	0.0089	0.0067	0.0027	0.0026	0.1304	0.0986	0.0092	0.0066	0.0044	0.0283	0.0055	0.0062	0.1963
13	rs12429811	25792688	1.08	0.496867270490283	1.68	0.285465824887251	0.0517396238447392	0.238651173414679	0.1289	0.0645	0.004	0.0028	0.0062	0.0028	0.0027	0.0145	0.1615	0.0043	0.0054	0.0046	0.0874	0.0089	0.0067	0.0027	0.0026	0.1304	0.0984	0.0092	0.0066	0.0044	0.0283	0.0055	0.0063	0.1966
13	rs17081992	25793914	1.08	0.496867270490283	1.68	0.285465824887251	0.0626555178538244	0.254767063541176	0.1289	0.0645	0.004	0.0027	0.0062	0.0028	0.0027	0.0145	0.1615	0.0043	0.0054	0.0046	0.0873	0.0089	0.0067	0.0027	0.0025	0.1303	0.0984	0.0093	0.0066	0.0044	0.0283	0.0055	0.0062	0.1967
13	rs113783367	25798422	1.08	0.496867270490283	1.68	0.285465824887251	0.0704700484679694	0.284920754151738	0.129	0.0646	0.0039	0.0027	0.0061	0.0028	0.0027	0.0144	0.1616	0.0043	0.0054	0.0046	0.0874	0.0089	0.0067	0.0027	0.0025	0.1303	0.0986	0.0093	0.0065	0.0044	0.0282	0.0056	0.006	0.1967
13	rs80215519	25798474	1.08	0.496867270490283	1.68	0.285465824887251	0.07028480509991	0.283517072647608	0.129	0.0646	0.0039	0.0027	0.0061	0.0028	0.0027	0.0144	0.1616	0.0043	0.0054	0.0046	0.0874	0.0089	0.0067	0.0027	0.0025	0.1303	0.0986	0.0093	0.0065	0.0044	0.0282	0.0056	0.006	0.1967
13	rs7991356	25798877	1.08	0.496867270490283	1.68	0.285465824887251	0.0687129024867339	0.277342949892001	0.129	0.0646	0.0039	0.0027	0.0061	0.0028	0.0027	0.0144	0.1616	0.0043	0.0054	0.0046	0.0874	0.0089	0.0067	0.0027	0.0025	0.1303	0.0986	0.0093	0.0065	0.0044	0.0282	0.0056	0.006	0.1967
13	rs117057203	25800706	1.08	0.496867270490283	1.68	0.285465824887251	0.0850929350804719	0.388059189181249	0.129	0.0646	0.0039	0.0027	0.0061	0.0028	0.0027	0.0144	0.1617	0.0043	0.0053	0.0046	0.0874	0.0089	0.0067	0.0027	0.0025	0.1302	0.0985	0.0093	0.0065	0.0044	0.0282	0.0056	0.006	0.1969
13	rs73166294	25804322	1.08	0.496867270490283	1.68	0.285465824887251	0.101024823912523	0.674229926519649	0.1288	0.064	0.0036	0.0024	0.0057	0.0028	0.0027	0.0141	0.1633	0.0042	0.005	0.0045	0.0879	0.0091	0.0063	0.0028	0.0026	0.13	0.0979	0.0092	0.0062	0.0042	0.0283	0.0058	0.0058	0.1989
13	rs62619824	25823441	1.07	0.542615033110665	1.68	0.285465824887251	0.0861906957564351	0.433723478454856	0.1287	0.0638	0.0035	0.0023	0.0055	0.0028	0.0027	0.014	0.164	0.0042	0.0049	0.0045	0.088	0.0091	0.0061	0.0028	0.0026	0.1299	0.0976	0.0091	0.0061	0.0042	0.0284	0.0058	0.0057	0.1996
13	rs9511727	25824563	1.07	0.542615033110665	1.68	0.285465824887251	0.0853723624312012	0.42162148869977	0.1287	0.0638	0.0035	0.0023	0.0055	0.0028	0.0027	0.014	0.164	0.0042	0.0049	0.0045	0.088	0.0091	0.0061	0.0028	0.0026	0.1299	0.0976	0.0091	0.0061	0.0042	0.0284	0.0058	0.0057	0.1996
13	rs117113767	25826214	1.07	0.542615033110665	1.68	0.285465824887251	0.0734560747079395	0.194791540756906	0.1287	0.0637	0.0035	0.0023	0.0054	0.0029	0.0026	0.014	0.1642	0.0042	0.0048	0.0046	0.0881	0.0091	0.0061	0.0029	0.0027	0.1299	0.0973	0.0091	0.0061	0.0042	0.0285	0.0059	0.0057	0.1999
13	rs17082044	25826323	1.07	0.542615033110665	1.69	0.263511633917478	0.0735195818228625	0.195828285934303	0.1287	0.0637	0.0035	0.0023	0.0054	0.0029	0.0026	0.014	0.1642	0.0042	0.0048	0.0046	0.0881	0.0091	0.0061	0.0029	0.0027	0.1299	0.0973	0.0091	0.0061	0.0042	0.0285	0.0059	0.0057	0.1999
13	rs7995033	25831888	1.07	0.542615033110665	1.69	0.263511633917478	0.0694245301287284	0.154910747788584	0.1287	0.0637	0.0035	0.0023	0.0054	0.0029	0.0026	0.014	0.1642	0.0042	0.0048	0.0046	0.0881	0.0091	0.0061	0.0029	0.0027	0.1299	0.0973	0.0091	0.0061	0.0042	0.0285	0.0059	0.0057	0.1999
13	rs9319211	25832230	1.07	0.542615033110665	1.69	0.263511633917478	0.0702231278516762	0.157308779897678	0.1288	0.0637	0.0035	0.0023	0.0054	0.0029	0.0026	0.014	0.164	0.0042	0.0048	0.0046	0.0881	0.0091	0.0061	0.0029	0.0027	0.1298	0.0974	0.0091	0.0061	0.0042	0.0286	0.0059	0.0057	0.1998
13	rs45519237	25833024	1.07	0.542615033110665	1.7	0.24276969786222	0.0710691047822382	0.167423667805137	0.1288	0.0637	0.0035	0.0023	0.0054	0.0029	0.0026	0.014	0.164	0.0042	0.0048	0.0046	0.0881	0.0091	0.0061	0.0029	0.0027	0.1298	0.0974	0.0091	0.0061	0.0042	0.0286	0.0059	0.0057	0.1998
13	rs9319212	25840580	1.07	0.542615033110665	1.7	0.24276969786222	0.0746474112401319	0.185341543807636	0.1288	0.0637	0.0035	0.0023	0.0054	0.0029	0.0026	0.014	0.164	0.0042	0.0048	0.0047	0.0881	0.0091	0.0061	0.0029	0.0027	0.1298	0.0974	0.0091	0.0061	0.0042	0.0286	0.0059	0.0057	0.1999
13	rs78913112	25845403	1.07	0.542615033110665	1.69	0.263511633917478	0.078009783253956	0.191692494967594	0.1287	0.0637	0.0035	0.0023	0.0054	0.0029	0.0027	0.014	0.164	0.0042	0.0048	0.0047	0.0881	0.0091	0.0061	0.0029	0.0027	0.1298	0.0974	0.0091	0.0061	0.0042	0.0286	0.0059	0.0057	0.1999
13	rs9511750	25868748	1.07	0.542615033110665	1.69	0.263511633917478	0.110407697245881	0.275719035853756	0.1281	0.0638	0.0036	0.0024	0.0054	0.0029	0.0028	0.0139	0.1635	0.0042	0.0048	0.0047	0.0884	0.0091	0.0063	0.003	0.0027	0.1296	0.0973	0.0091	0.006	0.0042	0.0282	0.0063	0.0057	0.2003
13	rs17498731	25873440	1.07	0.542615033110665	1.69	0.263511633917478	0.108392156199693	0.260326382971281	0.128	0.0638	0.0036	0.0024	0.0054	0.003	0.0028	0.0139	0.1634	0.0043	0.0047	0.0047	0.0884	0.0091	0.0064	0.003	0.0027	0.1295	0.0973	0.0091	0.006	0.0043	0.0281	0.0063	0.0057	0.2004
13	rs11556093	25876011	1.07	0.542615033110665	1.69	0.263511633917478	0.108934632863884	0.245772440896735	0.1279	0.0638	0.0036	0.0024	0.0054	0.003	0.0028	0.0139	0.1633	0.0043	0.0047	0.0047	0.0885	0.0091	0.0064	0.003	0.0027	0.1295	0.0973	0.0091	0.006	0.0043	0.0281	0.0064	0.0057	0.2005
13	rs41290734	25883312	1.07	0.542615033110665	1.7	0.24276969786222	0.118471189279254	0.245996054576213	0.1277	0.0638	0.0036	0.0024	0.0054	0.003	0.0029	0.0139	0.1632	0.0043	0.0047	0.0048	0.0885	0.0091	0.0064	0.003	0.0027	0.1294	0.0972	0.0091	0.006	0.0043	0.0281	0.0064	0.0057	0.2006
13	rs12866994	25887738	1.07	0.542615033110665	1.72	0.204795704918344	0.121905224938438	0.244208959014143	0.1277	0.0638	0.0036	0.0024	0.0054	0.003	0.0029	0.0139	0.1632	0.0043	0.0047	0.0048	0.0884	0.0091	0.0065	0.003	0.0027	0.1294	0.0971	0.0091	0.006	0.0043	0.028	0.0065	0.0057	0.2006
13	rs12871608	25887811	1.07	0.542615033110665	1.74	0.171280181914382	0.121905224938438	0.244208959014143	0.1277	0.0638	0.0036	0.0024	0.0054	0.003	0.0029	0.0139	0.1632	0.0043	0.0047	0.0048	0.0884	0.0091	0.0065	0.003	0.0027	0.1294	0.0971	0.0091	0.006	0.0043	0.028	0.0065	0.0057	0.2006
13	rs7990216	25900838	1.07	0.542615033110665	1.73	0.187497716434302	0.119072840574108	0.224069653087461	0.1276	0.0638	0.0036	0.0024	0.0054	0.003	0.0029	0.0139	0.1632	0.0043	0.0047	0.0049	0.0884	0.0091	0.0065	0.003	0.0027	0.1294	0.0971	0.0091	0.006	0.0043	0.028	0.0065	0.0057	0.2007
13	rs9551192	25904797	1.07	0.542615033110665	1.73	0.187497716434302	0.133611874873069	0.237212873459777	0.1276	0.0638	0.0036	0.0024	0.0053	0.0031	0.0029	0.0139	0.163	0.0043	0.0048	0.0049	0.0884	0.0091	0.0066	0.003	0.0028	0.1291	0.0971	0.0092	0.006	0.0044	0.0281	0.0066	0.0057	0.2006
13	rs45446003	25907334	1.07	0.542615033110665	1.71	0.223208546872115	0.139978525013056	0.285037823137226	0.1275	0.0638	0.0036	0.0024	0.0053	0.0031	0.0029	0.0139	0.163	0.0043	0.0048	0.0049	0.0884	0.0091	0.0066	0.003	0.0028	0.129	0.0971	0.0092	0.006	0.0044	0.0281	0.0066	0.0057	0.2006
13	rs77895983	25908004	1.07	0.542615033110665	1.71	0.223208546872115	0.14894163135494	0.298004120633286	0.1275	0.0638	0.0036	0.0024	0.0053	0.0031	0.0029	0.0139	0.163	0.0043	0.0048	0.0049	0.0884	0.0091	0.0066	0.003	0.0028	0.129	0.0971	0.0092	0.006	0.0044	0.0281	0.0066	0.0057	0.2006
13	rs17499463	25909341	1.07	0.542615033110665	1.71	0.223208546872115	0.154821290468315	0.31874315921305	0.1276	0.0637	0.0037	0.0024	0.0053	0.0031	0.0029	0.0139	0.1629	0.0044	0.0048	0.005	0.0884	0.0091	0.0066	0.003	0.0028	0.129	0.0971	0.0092	0.0059	0.0044	0.028	0.0066	0.0057	0.2006
13	rs73168527	25911888	1.07	0.542615033110665	1.71	0.223208546872115	0.157760697651489	0.374547617800034	0.1275	0.0637	0.0037	0.0024	0.0053	0.0031	0.0029	0.0139	0.1629	0.0044	0.0048	0.0051	0.0884	0.0091	0.0066	0.0031	0.0028	0.1289	0.0971	0.0092	0.0059	0.0044	0.0281	0.0066	0.0057	0.2006
13	rs11619324	25915887	1.07	0.542615033110665	1.71	0.223208546872115	0.150093592250802	0.341617247067015	0.1271	0.0635	0.0037	0.0024	0.0053	0.0032	0.0029	0.0138	0.1624	0.0046	0.0048	0.0051	0.0886	0.0091	0.0066	0.0031	0.0028	0.1287	0.097	0.0092	0.006	0.0044	0.0281	0.0066	0.0057	0.2011
13	rs9507503	25923957	1.06	0.591046266007479	1.71	0.223208546872115	0.173880495872821	0.212878157496688	0.1255	0.063	0.0038	0.0023	0.0055	0.0036	0.003	0.0137	0.1614	0.005	0.0047	0.0054	0.089	0.0093	0.0067	0.0034	0.0028	0.127	0.0965	0.0091	0.0063	0.0047	0.0282	0.0069	0.0058	0.2034
13	rs9319214	25931209	1.05	0.642211085129376	1.7	0.24276969786222	0.281312448882657	0.248572250592162	0.1244	0.0627	0.0039	0.0023	0.0057	0.0039	0.0031	0.0138	0.1603	0.0052	0.0047	0.0057	0.089	0.0095	0.0071	0.0035	0.0028	0.1255	0.0961	0.0092	0.0066	0.005	0.0283	0.0073	0.0059	0.2048
13	rs75775416	25933025	1.05	0.642211085129376	1.7	0.24276969786222	0.265148389062787	0.205558147020254	0.1242	0.0626	0.0039	0.0023	0.0057	0.0039	0.0032	0.0137	0.1604	0.0053	0.0047	0.0057	0.0888	0.0095	0.0071	0.0035	0.0028	0.1254	0.096	0.0092	0.0066	0.005	0.0284	0.0072	0.0059	0.205
13	rs1555721	25933438	1.05	0.642211085129376	1.71	0.223208546872115	0.221252881924091	0.200411932867976	0.1243	0.0626	0.0041	0.0023	0.0057	0.0039	0.0032	0.0137	0.1604	0.0053	0.0047	0.0058	0.0888	0.0095	0.0071	0.0036	0.0029	0.1254	0.0958	0.0092	0.0066	0.0051	0.0284	0.0072	0.0059	0.2047
13	rs116957095	25946944	1.04	0.69615671060944	1.71	0.223208546872115	0.375178637031381	0.278620938602695	0.1236	0.0621	0.0042	0.0023	0.0061	0.0041	0.0034	0.0135	0.1601	0.0054	0.0046	0.0058	0.0888	0.0097	0.0077	0.0034	0.0029	0.1232	0.0957	0.0091	0.0069	0.0053	0.0286	0.0073	0.006	0.2061
13	rs7981805	25955112	1.03	0.752927598544599	1.71	0.223208546872115	0.490684658670312	0.247451118130598	0.1232	0.0617	0.0042	0.0024	0.0062	0.0042	0.0036	0.0133	0.1599	0.0055	0.0046	0.0058	0.0889	0.0098	0.0081	0.0034	0.0029	0.1216	0.0957	0.0091	0.0071	0.0055	0.0288	0.0075	0.006	0.2071
13	rs73168540	25956043	1.03	0.752927598544599	1.71	0.223208546872115	0.556068151677281	0.315237788631086	0.1232	0.0617	0.0042	0.0024	0.0062	0.0042	0.0036	0.0132	0.16	0.0055	0.0046	0.0058	0.0889	0.0098	0.0082	0.0034	0.0029	0.1215	0.0956	0.0091	0.0071	0.0055	0.0287	0.0076	0.006	0.2073
13	rs9511775	25958548	1.03	0.752927598544599	1.71	0.223208546872115	0.655437016747621	0.329938822764809	0.1233	0.0615	0.0042	0.0023	0.0063	0.0042	0.0037	0.0131	0.1603	0.0055	0.0045	0.0058	0.089	0.0099	0.0083	0.0034	0.0028	0.1209	0.0953	0.009	0.0072	0.0055	0.0287	0.0076	0.006	0.2078
13	rs59848952	25961617	1.02	0.812565575704939	1.72	0.204795704918344	0.771970668951696	0.328838600465995	0.1229	0.0614	0.0042	0.0023	0.0063	0.0042	0.0037	0.0129	0.1605	0.0055	0.0045	0.0057	0.0891	0.01	0.0085	0.0033	0.0028	0.1203	0.0951	0.009	0.0074	0.0056	0.0287	0.0077	0.006	0.2086
13	rs117754901	25964789	1.02	0.812565575704939	1.72	0.204795704918344	0.877295915544447	0.347190016737816	0.1232	0.0609	0.0042	0.0023	0.0064	0.0042	0.0038	0.0128	0.1608	0.0055	0.0045	0.0057	0.0889	0.01	0.0087	0.0032	0.0028	0.1195	0.0948	0.009	0.0075	0.0057	0.0288	0.0077	0.006	0.2091
13	rs9553602	25964790	1.02	0.812565575704939	1.72	0.204795704918344	0.877214632870729	0.346941786734626	0.1232	0.0609	0.0042	0.0023	0.0064	0.0042	0.0038	0.0128	0.1608	0.0055	0.0045	0.0057	0.0889	0.01	0.0087	0.0032	0.0028	0.1195	0.0948	0.009	0.0075	0.0057	0.0288	0.0077	0.006	0.2091
13	rs9511780	25967214	1.01	0.875109975033704	1.72	0.204795704918344	1.01384210447778	0.425426289504591	0.123	0.0605	0.0045	0.0024	0.0065	0.0043	0.004	0.0127	0.1608	0.0056	0.0044	0.0058	0.0888	0.01	0.0088	0.0031	0.0028	0.1187	0.0946	0.009	0.0077	0.0058	0.029	0.0077	0.0059	0.2097
13	rs76743800	25969131	1.01	0.875109975033704	1.72	0.204795704918344	1.05947538567081	0.495697307837316	0.1226	0.0605	0.0045	0.0026	0.0064	0.0043	0.004	0.0127	0.1608	0.0056	0.0044	0.0058	0.0889	0.0099	0.0089	0.0031	0.0028	0.1184	0.0944	0.009	0.0077	0.0059	0.0288	0.0079	0.006	0.2101
13	rs7334494	25969319	1.01	0.875109975033704	1.72	0.204795704918344	1.053946064623	0.465852187383171	0.1225	0.0605	0.0046	0.0026	0.0064	0.0043	0.004	0.0126	0.1608	0.0056	0.0044	0.0058	0.0888	0.0099	0.009	0.0031	0.0028	0.1183	0.0944	0.009	0.0077	0.006	0.0288	0.0079	0.006	0.2102
13	rs12427688	25971203	1.01	0.875109975033704	1.73	0.187497716434302	1.12168862598084	0.50282070914233	0.1207	0.0605	0.0047	0.0028	0.0066	0.0042	0.0041	0.0122	0.1603	0.0059	0.0046	0.0062	0.0897	0.0102	0.0088	0.0025	0.0027	0.1163	0.094	0.0089	0.0079	0.0064	0.0287	0.0079	0.0062	0.2133
13	rs2147490	25971944	1	0.940597770197411	1.73	0.187497716434302	1.19265737550443	0.55760989768444	0.119	0.0597	0.0047	0.0028	0.0067	0.004	0.0039	0.0122	0.1607	0.0061	0.0047	0.0065	0.0894	0.0104	0.0087	0.0023	0.0026	0.1156	0.0944	0.0089	0.008	0.0066	0.0288	0.0079	0.0063	0.2153
13	rs1924776	25972769	1	0.940597770197411	1.74	0.171280181914382	1.3484690905052	0.682637514371542	0.118	0.0594	0.0046	0.0028	0.0067	0.0038	0.0039	0.0121	0.16	0.0062	0.0048	0.0068	0.0901	0.0105	0.0089	0.0022	0.0026	0.1152	0.0949	0.0089	0.0081	0.0069	0.0288	0.0078	0.0063	0.216
13	rs17082210	25973156	1	0.940597770197411	1.74	0.171280181914382	1.33623320481625	0.708447260310056	0.1179	0.0593	0.0046	0.0028	0.0067	0.0036	0.0039	0.0121	0.16	0.0062	0.0048	0.0068	0.0902	0.0105	0.0088	0.0022	0.0026	0.1152	0.095	0.0089	0.0081	0.0069	0.0288	0.0078	0.0063	0.2159
13	rs17082215	25975155	1.01	0.875109975033704	1.75	0.156107803097264	1.12762716037379	0.709937086029865	0.1183	0.0605	0.0047	0.0028	0.007	0.0033	0.0037	0.0119	0.1586	0.0062	0.0049	0.0068	0.0902	0.0104	0.0087	0.0021	0.0024	0.1157	0.0961	0.0083	0.0081	0.0074	0.029	0.0075	0.0067	0.2151
13	rs11841180	25977959	1	0.940597770197411	1.75	0.156107803097264	1.12384665655642	0.720684354105279	0.1186	0.0618	0.0047	0.0029	0.0073	0.003	0.0035	0.0117	0.1573	0.0061	0.0051	0.0069	0.0894	0.0103	0.0085	0.0018	0.0021	0.1161	0.0983	0.0075	0.0078	0.0079	0.0293	0.0072	0.0071	0.2141
13	rs9553609	25978573	1	0.940597770197411	1.75	0.156107803097264	1.11101269874218	0.725771884380912	0.1187	0.0618	0.0047	0.0029	0.0073	0.0029	0.0035	0.0118	0.1572	0.0061	0.0051	0.0068	0.0893	0.0103	0.0085	0.0019	0.0021	0.1161	0.0983	0.0076	0.0078	0.0079	0.0293	0.0072	0.0072	0.2141
13	rs73168566	25981295	1	0.940597770197411	1.75	0.156107803097264	1.11872401788681	0.784833317872505	0.1185	0.0622	0.0047	0.0029	0.0073	0.0029	0.0034	0.0118	0.1571	0.0059	0.0051	0.007	0.0895	0.0103	0.0086	0.0018	0.0021	0.1156	0.0987	0.0075	0.0077	0.0079	0.0293	0.0071	0.0073	0.2142
13	rs9319223	25982888	1	0.940597770197411	1.75	0.156107803097264	1.10788043687667	0.788795829616715	0.1184	0.0622	0.0048	0.0029	0.0074	0.0029	0.0034	0.0118	0.1572	0.0058	0.0051	0.007	0.0896	0.0103	0.0086	0.0019	0.0021	0.1154	0.0988	0.0074	0.0078	0.008	0.0292	0.0071	0.0074	0.2141
13	rs61947563	25984858	1	0.940597770197411	1.75	0.156107803097264	1.14941686696492	0.859742547977216	0.1184	0.0622	0.0048	0.0029	0.0074	0.0029	0.0031	0.012	0.157	0.0058	0.005	0.007	0.0891	0.0102	0.0088	0.0019	0.0021	0.1157	0.0991	0.0074	0.0077	0.008	0.0294	0.0071	0.0074	0.214
13	rs9511788	25986812	1	0.940597770197411	1.75	0.156107803097264	1.17466370333922	0.858966277901617	0.1185	0.0623	0.0048	0.0029	0.0074	0.0029	0.0031	0.012	0.1569	0.0057	0.005	0.0071	0.0889	0.0102	0.0088	0.0019	0.0021	0.1157	0.0993	0.0074	0.0077	0.008	0.0294	0.007	0.0074	0.214
13	rs17082257	25992129	1	0.940597770197411	1.76	0.141944438278083	1.19486801030908	0.858811041237386	0.1185	0.0624	0.0048	0.003	0.0074	0.0029	0.0031	0.012	0.1569	0.0057	0.005	0.0071	0.0888	0.0102	0.0088	0.0019	0.0021	0.1155	0.0997	0.0074	0.0078	0.008	0.0295	0.007	0.0074	0.2137
13	rs17724929	25992373	1	0.940597770197411	1.76	0.141944438278083	1.19192085168405	0.858034944729138	0.1185	0.0624	0.0048	0.003	0.0074	0.0029	0.0031	0.012	0.157	0.0057	0.005	0.0071	0.0889	0.0102	0.0088	0.0019	0.0021	0.1153	0.0997	0.0074	0.0078	0.008	0.0295	0.007	0.0074	0.2136
13	rs9511796	25997902	1	0.940597770197411	1.76	0.141944438278083	1.32691606650273	1.08737669666054	0.1179	0.0628	0.0051	0.0029	0.0073	0.0028	0.0028	0.0117	0.1603	0.0052	0.0048	0.0072	0.0881	0.0101	0.0085	0.0018	0.0019	0.1163	0.0985	0.0073	0.0079	0.0082	0.0295	0.0069	0.0071	0.2137
13	rs75859837	26001187	1	0.940597770197411	1.77	0.128753168183355	1.30215952128071	1.09762797212705	0.1179	0.0628	0.0051	0.0029	0.0072	0.0028	0.0027	0.0117	0.1604	0.0051	0.0048	0.0072	0.0883	0.0101	0.0084	0.0018	0.0018	0.1164	0.0985	0.0073	0.0079	0.0082	0.0295	0.0069	0.0071	0.2138
13	rs117716692	26005722	1	0.940597770197411	1.75	0.156107803097264	1.28354286228043	1.10300477348836	0.1178	0.0628	0.0051	0.0029	0.0072	0.0028	0.0027	0.0116	0.1606	0.0051	0.0048	0.0072	0.0884	0.0101	0.0084	0.0018	0.0018	0.1165	0.0984	0.0073	0.008	0.0081	0.0294	0.007	0.0071	0.2138
13	rs7993275	26008461	1	0.940597770197411	1.71	0.223208546872115	1.29046467715056	1.12161623718032	0.1177	0.0628	0.0051	0.0029	0.0072	0.0028	0.0027	0.0116	0.1607	0.0049	0.0049	0.0072	0.0885	0.0101	0.0084	0.0018	0.0018	0.1166	0.0984	0.0073	0.008	0.0081	0.0294	0.007	0.0071	0.2138
13	rs4769421	26014096	1	0.940597770197411	1.71	0.223208546872115	1.32749166919115	1.14553460982929	0.1177	0.0628	0.0051	0.0029	0.0072	0.0027	0.0027	0.0116	0.1608	0.0048	0.0049	0.0072	0.0886	0.0101	0.0084	0.0017	0.0017	0.1167	0.0984	0.0073	0.008	0.0081	0.0294	0.007	0.0071	0.2138
13	rs73473706	26016976	1	0.940597770197411	1.71	0.223208546872115	1.33431013010695	1.20025917067854	0.1177	0.0627	0.0051	0.0029	0.0072	0.0027	0.0027	0.0116	0.1609	0.0047	0.0048	0.0072	0.0887	0.01	0.0084	0.0017	0.0017	0.1167	0.0985	0.0073	0.008	0.0081	0.0294	0.0071	0.0071	0.2137
13	rs61947623	26034452	1	0.940597770197411	1.71	0.223208546872115	1.10493038173759	1.05398265354705	0.1179	0.0627	0.0052	0.0029	0.0071	0.0027	0.0026	0.0113	0.1611	0.0043	0.0047	0.0069	0.0898	0.0098	0.0078	0.0017	0.0017	0.1172	0.0989	0.0073	0.0081	0.008	0.0295	0.0071	0.0071	0.2136
13	rs17082351	26035663	1	0.940597770197411	1.71	0.223208546872115	1.12339693138997	1.05511418944446	0.1179	0.0627	0.0052	0.0029	0.0071	0.0027	0.0026	0.0113	0.1611	0.0043	0.0047	0.0069	0.0899	0.0098	0.0077	0.0017	0.0017	0.1172	0.099	0.0073	0.0081	0.008	0.0295	0.0071	0.0071	0.2136
13	rs4770837	26037960	1	0.940597770197411	1.71	0.223208546872115	1.13366835380984	1.0338154158564	0.1181	0.0627	0.0052	0.0028	0.007	0.0027	0.0027	0.0113	0.161	0.0043	0.0047	0.0067	0.09	0.0098	0.0077	0.0017	0.0017	0.1172	0.0991	0.0072	0.0081	0.0081	0.0295	0.0071	0.0071	0.2133
13	rs1764646	26038245	1	0.940597770197411	1.71	0.223208546872115	1.1076121208256	1.01612979644321	0.1181	0.0629	0.0052	0.0028	0.007	0.0027	0.0027	0.0113	0.161	0.0043	0.0047	0.0066	0.0901	0.0097	0.0077	0.0017	0.0018	0.1169	0.0991	0.0072	0.0081	0.008	0.0294	0.0071	0.0071	0.2136
13	rs9511814	26039455	1	0.940597770197411	1.71	0.223208546872115	0.99432737851715	0.801626795434755	0.1182	0.0637	0.0051	0.0025	0.0067	0.0026	0.0026	0.0112	0.1621	0.0038	0.0046	0.0064	0.0901	0.0098	0.007	0.0017	0.0017	0.1167	0.1005	0.0069	0.0083	0.0077	0.0306	0.0066	0.007	0.2129
13	rs73170521	26042166	1	0.940597770197411	1.7	0.24276969786222	0.803171121643415	0.525315366354696	0.1188	0.0641	0.0048	0.0023	0.0066	0.0024	0.0025	0.0112	0.1627	0.0038	0.0045	0.0061	0.0901	0.0097	0.0063	0.0017	0.0016	0.117	0.1018	0.0068	0.0082	0.0073	0.0308	0.0062	0.0069	0.2127
13	rs7317185	26043182	1	0.940597770197411	1.7	0.24276969786222	0.817945450350271	0.505567355484181	0.1189	0.0642	0.0048	0.0023	0.0067	0.0024	0.0025	0.0112	0.1626	0.0037	0.0045	0.0061	0.0901	0.0097	0.0062	0.0017	0.0016	0.117	0.102	0.0068	0.0082	0.0072	0.0308	0.0062	0.0069	0.2127
13	rs8001435	26046993	1	0.940597770197411	1.69	0.263511633917478	0.750709597811794	0.411564189709942	0.119	0.0643	0.0048	0.0023	0.0068	0.0024	0.0025	0.0111	0.1634	0.0037	0.0045	0.006	0.0898	0.0098	0.006	0.0017	0.0016	0.1171	0.1023	0.0068	0.0081	0.0068	0.0308	0.0062	0.0068	0.2128
13	rs34782553	26067063	1	0.940597770197411	1.69	0.263511633917478	0.691211423267285	0.327251290698633	0.1193	0.0645	0.0047	0.0022	0.0069	0.0023	0.0024	0.0111	0.1636	0.0037	0.0045	0.0057	0.0895	0.0099	0.0059	0.0017	0.0016	0.1174	0.1028	0.0067	0.0081	0.0063	0.031	0.0062	0.0066	0.2126
13	rs17082378	26067396	1	0.940597770197411	1.7	0.24276969786222	0.69944067726521	0.33042815514877	0.1192	0.0646	0.0047	0.0022	0.0069	0.0023	0.0024	0.011	0.1635	0.0037	0.0045	0.0057	0.0895	0.0099	0.0059	0.0017	0.0016	0.1175	0.1028	0.0067	0.0081	0.0063	0.031	0.0062	0.0067	0.2126
13	rs61948573	26068789	1	0.940597770197411	1.69	0.263511633917478	0.694806368968895	0.320803348217437	0.1192	0.0646	0.0047	0.0022	0.0069	0.0023	0.0024	0.011	0.1636	0.0037	0.0045	0.0057	0.0895	0.0099	0.0059	0.0017	0.0016	0.1175	0.1028	0.0067	0.0081	0.0063	0.031	0.0062	0.0067	0.2126
13	rs78426428	26070062	1	0.940597770197411	1.69	0.263511633917478	0.691138143846848	0.316928604656389	0.1192	0.0646	0.0047	0.0022	0.0069	0.0023	0.0024	0.011	0.1636	0.0037	0.0045	0.0057	0.0894	0.0099	0.0059	0.0017	0.0016	0.1175	0.1029	0.0067	0.0081	0.0063	0.031	0.0062	0.0067	0.2126
13	rs117326289	26076657	1	0.940597770197411	1.69	0.263511633917478	0.662250151716365	0.321288667102202	0.1191	0.0646	0.0047	0.0021	0.0069	0.0023	0.0024	0.011	0.1638	0.0036	0.0044	0.0057	0.0892	0.0098	0.006	0.0017	0.0016	0.1177	0.1029	0.0067	0.0081	0.0063	0.0309	0.0061	0.0067	0.2126
13	rs76526138	26077465	1	0.940597770197411	1.7	0.24276969786222	0.660597733518039	0.322745919414455	0.1191	0.0646	0.0047	0.0021	0.0069	0.0023	0.0024	0.011	0.1638	0.0036	0.0044	0.0057	0.0892	0.0098	0.006	0.0017	0.0016	0.1177	0.1029	0.0067	0.0081	0.0063	0.0309	0.0061	0.0067	0.2126
13	rs9578870	26079078	1	0.940597770197411	1.7	0.24276969786222	0.663760509739072	0.324448496873198	0.1191	0.0647	0.0047	0.0021	0.007	0.0023	0.0024	0.011	0.1639	0.0036	0.0044	0.0057	0.0892	0.0099	0.006	0.0017	0.0016	0.1178	0.1028	0.0067	0.0081	0.0063	0.0309	0.0061	0.0067	0.2126
13	rs9578876	26084161	1	0.940597770197411	1.71	0.223208546872115	0.662681524027494	0.306225787468141	0.1191	0.0647	0.0047	0.0021	0.007	0.0023	0.0023	0.011	0.1642	0.0036	0.0044	0.0057	0.0889	0.0099	0.006	0.0017	0.0015	0.1181	0.1029	0.0067	0.008	0.0063	0.0307	0.0061	0.0067	0.2125
13	rs77683931	26093589	1	0.940597770197411	1.71	0.223208546872115	0.65894718130639	0.310181480226413	0.119	0.0648	0.0048	0.0021	0.0071	0.0023	0.0023	0.011	0.1641	0.0037	0.0044	0.0057	0.0888	0.0099	0.0059	0.0017	0.0015	0.1182	0.103	0.0067	0.008	0.0063	0.0307	0.0061	0.0068	0.2125
13	rs9581377	26104943	1.01	0.875109975033704	1.68	0.285465824887251	0.680331170707691	0.323110535645805	0.119	0.0648	0.0048	0.0021	0.0071	0.0022	0.0023	0.011	0.1644	0.0037	0.0044	0.0057	0.0886	0.0099	0.0058	0.0017	0.0015	0.1184	0.1031	0.0066	0.008	0.0062	0.0305	0.0061	0.0068	0.2125
13	rs73170562	26112710	1.01	0.875109975033704	1.68	0.285465824887251	0.686090262430723	0.319348690478575	0.119	0.0648	0.0048	0.0021	0.0071	0.0022	0.0023	0.011	0.1643	0.0037	0.0044	0.0057	0.0886	0.0099	0.0058	0.0017	0.0015	0.1184	0.1031	0.0066	0.008	0.0062	0.0305	0.0062	0.0068	0.2124
13	rs79582208	26114057	1.01	0.875109975033704	1.69	0.263511633917478	0.695100201796266	0.322502909233952	0.119	0.0648	0.0048	0.0021	0.0071	0.0022	0.0023	0.0109	0.1643	0.0037	0.0044	0.0057	0.0886	0.0099	0.0058	0.0018	0.0015	0.1184	0.1031	0.0066	0.008	0.0062	0.0305	0.0062	0.0068	0.2124
13	rs7335601	26118908	1.01	0.875109975033704	1.69	0.263511633917478	0.703793199696213	0.325422579179607	0.119	0.0648	0.0048	0.0021	0.0071	0.0023	0.0023	0.0108	0.1643	0.0037	0.0044	0.0057	0.0885	0.0099	0.0058	0.0018	0.0015	0.1184	0.1032	0.0066	0.0079	0.0062	0.0305	0.0062	0.0068	0.2124
13	rs9742643	26128096	1.01	0.875109975033704	1.68	0.285465824887251	0.687917291221097	0.304791118788898	0.1189	0.0648	0.0048	0.0022	0.0071	0.0023	0.0023	0.0108	0.1642	0.0037	0.0045	0.0057	0.0884	0.0099	0.0059	0.0019	0.0016	0.1183	0.1032	0.0066	0.0079	0.0062	0.0305	0.0063	0.0068	0.2123
13	rs61948627	26130895	1.01	0.875109975033704	1.69	0.263511633917478	0.695614542762168	0.306943876665039	0.1189	0.0648	0.0048	0.0022	0.0071	0.0023	0.0023	0.0108	0.1643	0.0037	0.0045	0.0057	0.0884	0.0099	0.0059	0.0019	0.0016	0.1184	0.103	0.0066	0.0079	0.0063	0.0305	0.0063	0.0068	0.2124
13	rs17796578	26143463	1.01	0.875109975033704	1.67	0.308662716071979	0.781692188804436	0.305866931429557	0.1189	0.0647	0.005	0.0024	0.0073	0.0023	0.0024	0.0108	0.1635	0.0038	0.0047	0.0059	0.0883	0.0101	0.0059	0.0022	0.0016	0.1176	0.1033	0.0066	0.0079	0.0066	0.0301	0.0064	0.007	0.2119
13	rs7319477	26144163	1.01	0.875109975033704	1.64	0.38599849551783	0.787348672316805	0.305149596986818	0.1189	0.0647	0.005	0.0024	0.0073	0.0023	0.0024	0.0108	0.1635	0.0038	0.0047	0.0059	0.0883	0.0102	0.0059	0.0022	0.0016	0.1176	0.1033	0.0066	0.0079	0.0066	0.03	0.0064	0.007	0.2119
13	rs41290738	26144755	1.01	0.875109975033704	1.64	0.38599849551783	0.774280513963215	0.298241482058562	0.1189	0.0647	0.005	0.0024	0.0073	0.0023	0.0024	0.0108	0.1635	0.0038	0.0047	0.0059	0.0883	0.0102	0.0059	0.0022	0.0016	0.1176	0.1033	0.0066	0.0079	0.0066	0.03	0.0064	0.007	0.2119
13	rs9507528	26145488	1.01	0.875109975033704	1.64	0.38599849551783	0.770432442828474	0.293268893540152	0.1189	0.0647	0.005	0.0024	0.0073	0.0023	0.0024	0.0108	0.1635	0.0038	0.0047	0.0059	0.0882	0.0102	0.0059	0.0022	0.0016	0.1176	0.1033	0.0066	0.0079	0.0066	0.03	0.0064	0.007	0.2119
13	rs7986574	26147098	1.01	0.875109975033704	1.63	0.414449909043039	0.768357959494922	0.283750872450552	0.1188	0.0647	0.005	0.0024	0.0073	0.0023	0.0025	0.0108	0.1635	0.0038	0.0047	0.0059	0.0882	0.0102	0.0059	0.0022	0.0016	0.1177	0.1033	0.0066	0.0079	0.0066	0.03	0.0064	0.007	0.2119
13	rs61948642	26152766	1.01	0.875109975033704	1.63	0.414449909043039	0.66160333116271	0.234344671015195	0.1183	0.0651	0.005	0.0026	0.0074	0.0023	0.0025	0.0114	0.164	0.0038	0.0044	0.0058	0.0869	0.0102	0.0059	0.0023	0.0017	0.1193	0.1032	0.0068	0.0074	0.0066	0.0296	0.0064	0.007	0.2111
13	rs4770848	26157295	1.01	0.875109975033704	1.63	0.414449909043039	0.669095095415097	0.240980459697896	0.1183	0.0651	0.005	0.0026	0.0074	0.0023	0.0026	0.0114	0.1642	0.0038	0.0044	0.0058	0.0868	0.0102	0.0059	0.0023	0.0017	0.1195	0.1031	0.0068	0.0074	0.0066	0.0295	0.0064	0.007	0.2109
13	rs4384468	26158412	1.01	0.875109975033704	1.62	0.444280725791627	0.670467891781495	0.241758495810501	0.1183	0.0651	0.005	0.0026	0.0074	0.0023	0.0026	0.0114	0.1642	0.0038	0.0044	0.0058	0.0868	0.0102	0.0059	0.0023	0.0017	0.1195	0.1031	0.0068	0.0074	0.0066	0.0295	0.0064	0.007	0.2109
13	rs55876340	26166857	1.01	0.875109975033704	1.61	0.475515229965307	0.608368059764992	0.241647298718266	0.1183	0.0652	0.005	0.0026	0.0074	0.0023	0.0026	0.0116	0.1641	0.0039	0.0044	0.0058	0.0866	0.0103	0.0059	0.0023	0.0017	0.1201	0.1028	0.0068	0.0073	0.0066	0.0293	0.0067	0.007	0.2101
13	rs113529596	26167328	1.02	0.812565575704939	1.61	0.475515229965307	0.609890359568937	0.276066770175467	0.118	0.0653	0.0051	0.0027	0.0074	0.0024	0.0028	0.012	0.1642	0.0039	0.0045	0.0058	0.0862	0.0103	0.0059	0.0024	0.0019	0.1212	0.1023	0.0069	0.0071	0.0067	0.029	0.0072	0.0069	0.2088
13	rs7997021	26167336	1.02	0.812565575704939	1.61	0.475515229965307	0.615232186963171	0.281765454544118	0.118	0.0653	0.0051	0.0027	0.0074	0.0024	0.0028	0.012	0.1642	0.0039	0.0045	0.0058	0.0863	0.0103	0.0059	0.0024	0.0019	0.1211	0.1023	0.0069	0.0071	0.0067	0.029	0.0072	0.0069	0.2087
13	rs61947461	26168140	1.02	0.812565575704939	1.61	0.475515229965307	0.640419006187623	0.292678604437585	0.1179	0.0652	0.0051	0.0027	0.0074	0.0025	0.0029	0.012	0.1641	0.0039	0.0044	0.0058	0.0863	0.0103	0.0059	0.0024	0.0019	0.1214	0.1023	0.0069	0.0071	0.0067	0.0289	0.0075	0.0068	0.2086
13	rs4238193	26168544	1.02	0.812565575704939	1.61	0.475515229965307	0.592080113402297	0.296107282084802	0.1178	0.0651	0.005	0.0028	0.0074	0.0025	0.0029	0.012	0.1642	0.0039	0.0044	0.0058	0.0863	0.0099	0.0059	0.0024	0.0019	0.1216	0.1023	0.0069	0.0071	0.0067	0.0289	0.0075	0.0069	0.2086
13	rs75829829	26170795	1.02	0.812565575704939	1.61	0.475515229965307	0.54327136399345	0.314272812070233	0.1175	0.0649	0.0051	0.0028	0.0072	0.0026	0.0029	0.0119	0.1642	0.0039	0.0044	0.0058	0.0864	0.0099	0.0058	0.0024	0.002	0.1226	0.1023	0.0069	0.0069	0.0068	0.0285	0.0076	0.0069	0.2085
13	rs78959538	26176237	1.02	0.812565575704939	1.61	0.475515229965307	0.54150150447336	0.315237788631086	0.1175	0.0649	0.0051	0.0028	0.0072	0.0026	0.0029	0.0119	0.1642	0.0039	0.0044	0.0058	0.0864	0.0099	0.0058	0.0024	0.002	0.1228	0.1023	0.0069	0.0069	0.0068	0.0285	0.0076	0.0069	0.2084
13	rs116855004	26184861	1.02	0.812565575704939	1.61	0.475515229965307	0.53973437354756	0.309581160254168	0.1174	0.0649	0.0051	0.0028	0.0072	0.0026	0.0029	0.0119	0.1642	0.0039	0.0044	0.0058	0.0864	0.0099	0.0058	0.0024	0.002	0.1228	0.1023	0.0069	0.0069	0.0068	0.0285	0.0076	0.0068	0.2084
13	rs9551213	26190875	1.02	0.812565575704939	1.63	0.414449909043039	0.539407426707169	0.30814180745791	0.1174	0.0649	0.0051	0.0028	0.0072	0.0026	0.0029	0.0119	0.1642	0.0039	0.0045	0.0058	0.0864	0.0099	0.0058	0.0024	0.002	0.1228	0.1023	0.0069	0.0069	0.0068	0.0285	0.0076	0.0068	0.2084
13	rs9511834	26194059	1.02	0.812565575704939	1.63	0.414449909043039	0.543468183377989	0.303358468565184	0.1174	0.0649	0.0051	0.0028	0.0072	0.0026	0.0029	0.0119	0.1641	0.0039	0.0045	0.0058	0.0864	0.0099	0.0058	0.0024	0.002	0.1229	0.1023	0.0069	0.0069	0.0068	0.0285	0.0076	0.0068	0.2084
13	rs117897679	26201241	1.02	0.812565575704939	1.59	0.542287549749139	0.433304153290473	0.2887917581057	0.117	0.0649	0.0051	0.0028	0.0071	0.0028	0.003	0.0119	0.1643	0.004	0.0044	0.0057	0.0866	0.0098	0.0058	0.0025	0.0021	0.1233	0.102	0.007	0.0069	0.0068	0.0283	0.0074	0.0067	0.2083
13	rs61947480	26201899	1.03	0.752927598544599	1.59	0.542287549749139	0.407699829716174	0.272595519357223	0.1169	0.065	0.0051	0.0028	0.0071	0.0028	0.003	0.0119	0.1643	0.004	0.0044	0.0056	0.0866	0.0098	0.0058	0.0025	0.0022	0.1235	0.1019	0.0071	0.0068	0.0067	0.0282	0.0074	0.0067	0.2082
13	rs74041047	26207637	1.03	0.752927598544599	1.58	0.577869115575703	0.241202028613583	0.119535640826982	0.1161	0.0652	0.0053	0.0029	0.007	0.0033	0.0031	0.012	0.1643	0.0044	0.0045	0.0053	0.0871	0.0096	0.0056	0.0028	0.0025	0.1243	0.1012	0.0075	0.0068	0.0066	0.0279	0.007	0.0065	0.2076
13	rs11841525	26236853	1.03	0.752927598544599	1.58	0.577869115575703	0.235612231175351	0.123297674736775	0.1158	0.0654	0.0052	0.0028	0.007	0.0033	0.0031	0.0121	0.1645	0.0045	0.0045	0.0053	0.087	0.0096	0.0055	0.0028	0.0025	0.1242	0.1013	0.0076	0.0069	0.0065	0.028	0.0069	0.0066	0.2077
13	rs11619947	26243567	1.03	0.752927598544599	1.58	0.577869115575703	0.233779232361471	0.131582166510464	0.1156	0.0654	0.0053	0.0028	0.0069	0.0033	0.0031	0.0121	0.1646	0.0045	0.0045	0.0053	0.087	0.0096	0.0055	0.0028	0.0025	0.1241	0.1013	0.0076	0.0069	0.0065	0.028	0.0068	0.0066	0.2077
13	rs17584845	26248172	1.03	0.752927598544599	1.58	0.577869115575703	0.230516694975603	0.166834099254973	0.1156	0.0654	0.0053	0.0028	0.0069	0.0033	0.0031	0.0121	0.1646	0.0045	0.0045	0.0053	0.087	0.0096	0.0055	0.0028	0.0025	0.1241	0.1013	0.0076	0.0068	0.0065	0.0279	0.0068	0.0066	0.2077
13	rs77542026	26251742	1.03	0.752927598544599	1.57	0.614941920479678	0.233566607365832	0.172364936005545	0.1155	0.0654	0.0053	0.0028	0.0069	0.0033	0.0031	0.0121	0.1646	0.0045	0.0045	0.0053	0.087	0.0096	0.0055	0.0028	0.0025	0.1241	0.1013	0.0076	0.0068	0.0065	0.0279	0.0068	0.0066	0.2077
13	rs79172021	26265389	1.04	0.69615671060944	1.57	0.614941920479678	0.215845086457604	0.139050785882114	0.1155	0.0654	0.0053	0.0028	0.0068	0.0034	0.0031	0.0121	0.1647	0.0046	0.0045	0.0052	0.0871	0.0096	0.0055	0.003	0.0026	0.124	0.1012	0.0076	0.0068	0.0064	0.0279	0.0067	0.0067	0.2077
13	rs10492428	26281281	1.04	0.69615671060944	1.57	0.614941920479678	0.198710260745389	0.106845058101914	0.1152	0.0655	0.0055	0.0028	0.0066	0.0037	0.003	0.0121	0.1651	0.0048	0.0046	0.005	0.0874	0.0095	0.0054	0.0033	0.0028	0.1238	0.101	0.0077	0.0067	0.0063	0.0277	0.0065	0.0067	0.2076
13	rs78217980	26292227	1.04	0.69615671060944	1.57	0.614941920479678	0.185534399379347	0.0986382017012408	0.1152	0.0655	0.0055	0.0029	0.0066	0.0037	0.003	0.0122	0.1652	0.0049	0.0048	0.005	0.0873	0.0094	0.0054	0.0034	0.0029	0.1236	0.1008	0.0077	0.0067	0.0063	0.0277	0.0064	0.0068	0.2075
13	rs3132355	26293733	1.03	0.752927598544599	1.57	0.614941920479678	0.179726187721043	0.0822572181755954	0.1152	0.0655	0.0055	0.0029	0.0066	0.0037	0.003	0.0122	0.1652	0.0049	0.0048	0.005	0.0873	0.0094	0.0054	0.0034	0.0029	0.1236	0.1008	0.0077	0.0067	0.0063	0.0277	0.0064	0.0068	0.2075
13	rs3117850	26296918	1.04	0.69615671060944	1.58	0.577869115575703	0.172982814249206	0.0803870185287636	0.1152	0.0654	0.0055	0.0029	0.0066	0.0037	0.003	0.0122	0.1652	0.0049	0.0048	0.005	0.0873	0.0094	0.0054	0.0035	0.0029	0.1235	0.1007	0.0077	0.0067	0.0063	0.0277	0.0064	0.0068	0.2075
13	rs3132360	26297093	1.04	0.69615671060944	1.6	0.508176723760061	0.171373783714504	0.0846763759828098	0.1152	0.0654	0.0055	0.0029	0.0066	0.0037	0.003	0.0122	0.1651	0.0049	0.0048	0.005	0.0872	0.0094	0.0054	0.0035	0.0029	0.1235	0.1007	0.0077	0.0067	0.0063	0.0277	0.0064	0.0068	0.2075
13	rs78563155	26298477	1.04	0.69615671060944	1.59	0.542287549749139	0.196619891405822	0.192620440772348	0.1151	0.0655	0.0055	0.0029	0.0065	0.0037	0.003	0.0122	0.1652	0.0049	0.0049	0.005	0.0872	0.0094	0.0054	0.0035	0.0029	0.1235	0.1005	0.0077	0.0067	0.0063	0.0277	0.0064	0.0068	0.2074
13	rs9511899	26303959	1.04	0.69615671060944	1.6	0.508176723760061	0.242285283781133	0.301451419550361	0.1149	0.0657	0.0056	0.0031	0.0065	0.0037	0.0031	0.0121	0.1656	0.005	0.0049	0.005	0.0871	0.0093	0.0054	0.0035	0.0029	0.1235	0.0998	0.0078	0.0066	0.0064	0.0278	0.0065	0.0069	0.2072
13	rs977655	26304569	1.04	0.69615671060944	1.59	0.542287549749139	0.250207754430416	0.249582643096599	0.1149	0.0659	0.0056	0.0032	0.0063	0.0038	0.0031	0.0121	0.1654	0.005	0.0049	0.0051	0.0873	0.0093	0.0054	0.0035	0.003	0.1235	0.0993	0.0078	0.0066	0.0064	0.0281	0.0065	0.007	0.2068
13	rs61947342	26306012	1.04	0.69615671060944	1.59	0.542287549749139	0.245769663615214	0.327983615755544	0.1146	0.065	0.0056	0.0035	0.0059	0.0037	0.003	0.0123	0.165	0.0057	0.005	0.0052	0.0897	0.0089	0.0062	0.0038	0.0035	0.1243	0.0989	0.008	0.0063	0.0073	0.0277	0.0064	0.0076	0.2026
13	rs9634422	26310537	1.04	0.69615671060944	1.6	0.508176723760061	0.311940930330602	0.647837353449546	0.1145	0.0639	0.0055	0.0037	0.0057	0.0038	0.0031	0.0124	0.1642	0.0058	0.0049	0.0053	0.0903	0.0087	0.0063	0.0041	0.0037	0.1253	0.0997	0.0081	0.0064	0.0075	0.0273	0.0065	0.0077	0.2011
13	rs7988885	26310927	1.04	0.69615671060944	1.61	0.475515229965307	0.317685533988418	0.702643636758336	0.1146	0.0638	0.0055	0.0037	0.0057	0.0038	0.0031	0.0124	0.1642	0.0058	0.0049	0.0053	0.0904	0.0087	0.0063	0.0041	0.0037	0.1253	0.0996	0.0081	0.0066	0.0075	0.0273	0.0064	0.0077	0.2009
13	rs74037415	26311053	1.04	0.69615671060944	1.63	0.414449909043039	0.397890437327151	0.889346683417603	0.1146	0.0638	0.0055	0.0037	0.0057	0.0038	0.0031	0.0124	0.1643	0.0058	0.0049	0.0053	0.0903	0.0087	0.0063	0.0042	0.0037	0.1254	0.0996	0.0081	0.0066	0.0075	0.0273	0.0064	0.0077	0.2007
13	rs17686158	26318694	1.03	0.752927598544599	1.64	0.38599849551783	0.650651149258178	0.995464312457301	0.1148	0.0656	0.0054	0.0037	0.0054	0.0037	0.0025	0.0122	0.1651	0.0062	0.0054	0.0055	0.0886	0.0078	0.0063	0.0045	0.0035	0.1277	0.1001	0.0079	0.0066	0.0076	0.0264	0.0063	0.0077	0.1985
13	rs4770875	26319727	1.03	0.752927598544599	1.65	0.358901199458623	0.62101421314472	0.935234152149175	0.1147	0.0657	0.0054	0.0037	0.0054	0.0037	0.0025	0.0122	0.1652	0.0062	0.0054	0.0055	0.0885	0.0078	0.0063	0.0045	0.0035	0.1278	0.1001	0.008	0.0066	0.0076	0.0264	0.0063	0.0077	0.1985
13	rs79939285	26322389	1.03	0.752927598544599	1.65	0.358901199458623	0.7169972776878	1.15473299476449	0.1145	0.0657	0.0055	0.0037	0.0054	0.0038	0.0025	0.0122	0.1652	0.0062	0.0054	0.0055	0.0884	0.0078	0.0064	0.0045	0.0035	0.1279	0.1001	0.008	0.0066	0.0075	0.0264	0.0063	0.0077	0.1985
13	rs9511911	26322624	1.03	0.752927598544599	1.64	0.38599849551783	0.724912073093662	1.20075573731386	0.1145	0.0657	0.0055	0.0037	0.0054	0.0038	0.0025	0.0122	0.1652	0.0062	0.0054	0.0055	0.0884	0.0078	0.0064	0.0045	0.0035	0.1279	0.1001	0.008	0.0066	0.0075	0.0264	0.0063	0.0077	0.1985
13	rs73154576	26333909	1.02	0.812565575704939	1.64	0.38599849551783	0.825692829806415	1.60770327116388	0.1144	0.0659	0.0055	0.0036	0.0054	0.0037	0.0024	0.0123	0.1659	0.0063	0.0054	0.0055	0.0883	0.0078	0.0063	0.0044	0.0033	0.1281	0.1	0.0083	0.0065	0.0075	0.0261	0.0064	0.0079	0.1981
13	rs73154579	26335320	1.02	0.812565575704939	1.64	0.38599849551783	0.813611179671042	1.59277601497101	0.1144	0.0659	0.0055	0.0036	0.0054	0.0037	0.0024	0.0123	0.166	0.0063	0.0054	0.0055	0.0883	0.0078	0.0063	0.0044	0.0033	0.1281	0.1	0.0083	0.0065	0.0075	0.0261	0.0064	0.0079	0.1981
13	rs9551221	26336480	1.02	0.812565575704939	1.64	0.38599849551783	0.776979129684229	1.44711945452054	0.1144	0.0659	0.0055	0.0036	0.0054	0.0037	0.0024	0.0123	0.166	0.0063	0.0054	0.0055	0.0883	0.0078	0.0063	0.0044	0.0032	0.1281	0.1	0.0083	0.0065	0.0075	0.0261	0.0064	0.0079	0.1981
13	rs111735363	26340794	1.02	0.812565575704939	1.64	0.38599849551783	0.812588162943816	1.52311670183837	0.1143	0.0659	0.0055	0.0035	0.0055	0.0036	0.0023	0.0123	0.1661	0.0063	0.0054	0.0055	0.0883	0.0078	0.0064	0.0044	0.0032	0.1279	0.1	0.0083	0.0064	0.0075	0.0261	0.0065	0.0079	0.1981
13	rs9553657	26346097	1.02	0.812565575704939	1.64	0.38599849551783	0.793801488708113	1.47518133820461	0.1143	0.0659	0.0056	0.0035	0.0055	0.0036	0.0023	0.0122	0.1662	0.0063	0.0055	0.0055	0.0883	0.0078	0.0065	0.0044	0.0032	0.1278	0.1	0.0083	0.0064	0.0075	0.0261	0.0065	0.008	0.1981
13	rs111993010	26350151	1.02	0.812565575704939	1.64	0.38599849551783	0.796451392512084	1.49216275035435	0.1143	0.0659	0.0056	0.0035	0.0055	0.0036	0.0023	0.0122	0.1662	0.0063	0.0055	0.0055	0.0883	0.0078	0.0065	0.0043	0.0032	0.1278	0.1	0.0083	0.0064	0.0075	0.0261	0.0065	0.008	0.1981
13	rs77137723	26350972	1.02	0.812565575704939	1.64	0.38599849551783	0.79543774291141	1.48958781806622	0.1143	0.0659	0.0056	0.0035	0.0055	0.0036	0.0023	0.0123	0.1662	0.0063	0.0055	0.0055	0.0883	0.0078	0.0065	0.0043	0.0032	0.1278	0.1	0.0083	0.0064	0.0075	0.0261	0.0065	0.008	0.1981
13	rs11842112	26368072	1.02	0.812565575704939	1.66	0.333131717406117	0.776439079686315	1.47740944818371	0.1143	0.0658	0.0056	0.0035	0.0055	0.0036	0.0023	0.0122	0.1663	0.0062	0.0055	0.0055	0.0883	0.0078	0.0065	0.0044	0.0032	0.1276	0.1001	0.0083	0.0064	0.0075	0.026	0.0065	0.008	0.1981
13	rs116922933	26372040	1.02	0.812565575704939	1.66	0.333131717406117	0.81802434687443	1.52707914192569	0.1143	0.0658	0.0056	0.0035	0.0055	0.0036	0.0023	0.0122	0.1664	0.0062	0.0055	0.0055	0.0883	0.0078	0.0065	0.0043	0.0032	0.1276	0.1001	0.0083	0.0064	0.0075	0.026	0.0065	0.008	0.1981
13	rs142423764	26372467	1.02	0.812565575704939	1.66	0.333131717406117	0.818418878531013	1.51777859037885	0.1143	0.0658	0.0056	0.0035	0.0055	0.0036	0.0023	0.0122	0.1664	0.0062	0.0055	0.0055	0.0883	0.0078	0.0065	0.0043	0.0032	0.1276	0.1001	0.0083	0.0064	0.0075	0.026	0.0065	0.008	0.1981
13	rs79260477	26379250	1.02	0.812565575704939	1.66	0.333131717406117	0.864735128400866	1.51846721285977	0.1143	0.0657	0.0056	0.0035	0.0055	0.0036	0.0023	0.0123	0.1664	0.0062	0.0055	0.0056	0.0883	0.0078	0.0066	0.0043	0.0032	0.1276	0.1001	0.0084	0.0064	0.0075	0.026	0.0065	0.008	0.1979
13	rs76526432	26384204	1.02	0.812565575704939	1.67	0.308662716071979	0.861022177637963	1.55900935746306	0.1143	0.0657	0.0056	0.0035	0.0055	0.0036	0.0023	0.0123	0.1664	0.0062	0.0055	0.0056	0.0883	0.0078	0.0066	0.0043	0.0032	0.1276	0.1001	0.0084	0.0064	0.0076	0.026	0.0065	0.008	0.1979
13	rs80055865	26391443	1.02	0.812565575704939	1.68	0.285465824887251	0.845277908837781	1.59086826048855	0.1143	0.0656	0.0056	0.0035	0.0055	0.0035	0.0022	0.0123	0.1665	0.0062	0.0055	0.0056	0.0882	0.0078	0.0067	0.0043	0.0031	0.1275	0.1001	0.0084	0.0064	0.0076	0.026	0.0066	0.008	0.1977
13	rs9511930	26392813	1.02	0.812565575704939	1.68	0.285465824887251	0.811644331446676	1.53880362525622	0.1142	0.0655	0.0056	0.0035	0.0055	0.0035	0.0022	0.0123	0.1666	0.0061	0.0055	0.0056	0.0881	0.0079	0.0069	0.0043	0.0031	0.1276	0.1001	0.0084	0.0065	0.0076	0.0261	0.0066	0.0081	0.1977
13	rs17585718	26402089	1.02	0.812565575704939	1.68	0.285465824887251	0.83936583943532	1.55866361544319	0.1142	0.0655	0.0055	0.0035	0.0055	0.0035	0.0022	0.0123	0.1667	0.0061	0.0055	0.0056	0.0881	0.0079	0.007	0.0043	0.0031	0.1275	0.1002	0.0084	0.0065	0.0076	0.0261	0.0066	0.0081	0.1975
13	rs77004094	26414225	1.02	0.812565575704939	1.68	0.285465824887251	1.05044143454717	1.7189155029484	0.1143	0.0652	0.0055	0.0034	0.0055	0.0034	0.0021	0.0123	0.1673	0.0059	0.0054	0.0056	0.088	0.008	0.0075	0.0044	0.0029	0.1276	0.1004	0.0084	0.0065	0.0078	0.0261	0.0068	0.008	0.1967
13	rs117905558	26417612	1.02	0.812565575704939	1.68	0.285465824887251	1.08782862586605	1.71172411090512	0.1143	0.0652	0.0055	0.0034	0.0055	0.0032	0.002	0.0123	0.1674	0.0059	0.0054	0.0056	0.088	0.008	0.0076	0.0044	0.0029	0.1275	0.1004	0.0084	0.0065	0.0078	0.0261	0.0068	0.008	0.1967
13	rs9319249	26428189	1.01	0.875109975033704	1.67	0.308662716071979	1.05140473883911	1.5320775673277	0.1149	0.0652	0.0055	0.0034	0.0055	0.0032	0.002	0.0122	0.1675	0.0059	0.0054	0.0056	0.088	0.008	0.0077	0.0045	0.0029	0.127	0.1005	0.0084	0.0064	0.0078	0.0261	0.0069	0.008	0.1966
13	rs34288901	26434282	1.01	0.875109975033704	1.67	0.308662716071979	1.06818780912752	1.80785053277317	0.1156	0.0652	0.0055	0.0034	0.0055	0.0032	0.002	0.0122	0.1676	0.0058	0.0054	0.0055	0.0881	0.0081	0.0078	0.0045	0.0029	0.1265	0.1004	0.0084	0.0064	0.0078	0.0262	0.0069	0.008	0.1962
13	rs117619636	26435130	1.01	0.875109975033704	1.65	0.358901199458623	1.09164946013778	1.84998684924495	0.1157	0.0652	0.0055	0.0034	0.0055	0.0032	0.002	0.0122	0.1676	0.0058	0.0054	0.0055	0.0881	0.0081	0.0078	0.0045	0.0029	0.1264	0.1004	0.0084	0.0064	0.0078	0.0261	0.0069	0.008	0.1962
13	rs9553665	26439448	1.01	0.875109975033704	1.65	0.358901199458623	1.11441741575944	1.98651224755408	0.1164	0.0652	0.0055	0.0034	0.0055	0.0032	0.002	0.0122	0.1676	0.0058	0.0054	0.0056	0.0882	0.0081	0.0079	0.0045	0.0029	0.1258	0.1004	0.0084	0.0064	0.0078	0.026	0.0069	0.008	0.196
13	rs1181991	26449183	1.01	0.875109975033704	1.64	0.38599849551783	1.07896367908056	1.82323718073016	0.1168	0.0649	0.0056	0.0033	0.0054	0.003	0.0019	0.0122	0.1679	0.0056	0.0054	0.0056	0.0887	0.0081	0.0083	0.0046	0.0029	0.1265	0.0997	0.0085	0.0066	0.0078	0.0254	0.0071	0.0081	0.1952
13	rs11616806	26465932	1.01	0.875109975033704	1.63	0.414449909043039	1.18383080431573	1.93163294314733	0.117	0.065	0.0057	0.0032	0.0052	0.003	0.0019	0.0122	0.1683	0.0055	0.0054	0.0056	0.089	0.0081	0.0083	0.0046	0.0028	0.1267	0.0997	0.0082	0.0064	0.0078	0.0252	0.007	0.0082	0.1952
13	rs4326904	26478128	1.01	0.875109975033704	1.62	0.444280725791627	1.20086314605078	2.20313707797961	0.117	0.065	0.0057	0.0032	0.0053	0.003	0.0019	0.0122	0.1683	0.0055	0.0054	0.0056	0.0891	0.0081	0.0084	0.0047	0.0028	0.1266	0.0996	0.0082	0.0064	0.0078	0.0251	0.007	0.0082	0.1951
13	rs12877019	26479030	1.01	0.875109975033704	1.62	0.444280725791627	1.27172348786668	2.31334034877888	0.1171	0.065	0.0057	0.0032	0.0053	0.003	0.002	0.0122	0.1683	0.0055	0.0054	0.0057	0.0891	0.0081	0.0084	0.0047	0.0028	0.1266	0.0995	0.0082	0.0064	0.0078	0.0251	0.0069	0.0082	0.1949
13	rs12877472	26479364	1.01	0.875109975033704	1.62	0.444280725791627	1.32384778080738	2.31754324233204	0.1171	0.0649	0.0057	0.0032	0.0053	0.003	0.002	0.0122	0.1684	0.0055	0.0054	0.0057	0.0892	0.0081	0.0084	0.0047	0.0028	0.1266	0.0995	0.0082	0.0064	0.0078	0.0251	0.0069	0.0083	0.1947
13	rs117705376	26479579	1.01	0.875109975033704	1.62	0.444280725791627	1.35610156484635	2.32083312998334	0.1171	0.0649	0.0058	0.0032	0.0053	0.0029	0.002	0.0122	0.1684	0.0055	0.0054	0.0057	0.0891	0.0081	0.0085	0.0047	0.0028	0.1266	0.0995	0.0082	0.0064	0.0078	0.0252	0.007	0.0083	0.1946
13	rs12877320	26479977	1.01	0.875109975033704	1.62	0.444280725791627	1.40791902517936	2.29197528936757	0.1172	0.0648	0.0058	0.0032	0.0053	0.0029	0.002	0.0122	0.1683	0.0055	0.0054	0.0057	0.089	0.0082	0.0086	0.0047	0.0028	0.1266	0.0994	0.0082	0.0064	0.0078	0.0252	0.007	0.0083	0.1944
13	rs117365834	26481853	1.01	0.875109975033704	1.62	0.444280725791627	1.53743661889684	2.26407427351432	0.1174	0.0645	0.0058	0.0033	0.0054	0.003	0.0021	0.0122	0.1684	0.0056	0.0054	0.0058	0.089	0.0083	0.0086	0.0049	0.0029	0.1265	0.0992	0.0082	0.0065	0.0078	0.0252	0.0071	0.0084	0.1935
13	rs769118	26483749	1.01	0.875109975033704	1.61	0.475515229965307	1.39343080697361	2.13608549892038	0.1175	0.0643	0.0059	0.0033	0.0054	0.003	0.0022	0.0122	0.1685	0.0056	0.0055	0.0058	0.089	0.0083	0.0086	0.0051	0.0029	0.1265	0.0991	0.0082	0.0065	0.0079	0.0252	0.0071	0.0085	0.1929
13	rs17624672	26487257	1.01	0.875109975033704	1.61	0.475515229965307	1.41096078055615	2.07345191055372	0.1178	0.0644	0.0058	0.0035	0.0055	0.0031	0.0023	0.0122	0.1684	0.0057	0.0056	0.0057	0.0892	0.0085	0.0087	0.0053	0.003	0.1265	0.099	0.0082	0.0067	0.0076	0.0248	0.0071	0.0085	0.1916
13	rs112967828	26488900	1.01	0.875109975033704	1.61	0.475515229965307	1.46493216659475	2.61232777491476	0.1184	0.0646	0.006	0.0036	0.0056	0.0032	0.0025	0.0123	0.1681	0.0059	0.0059	0.0058	0.0893	0.0088	0.0088	0.0054	0.003	0.1264	0.099	0.0082	0.0067	0.0075	0.0245	0.0072	0.0087	0.1893
13	rs74039598	26489706	1.01	0.875109975033704	1.61	0.475515229965307	1.27417847320969	2.46228437917967	0.1187	0.0647	0.0061	0.0036	0.0057	0.0033	0.0026	0.0124	0.168	0.006	0.006	0.0058	0.0893	0.0089	0.0089	0.0054	0.003	0.1264	0.0989	0.0082	0.0068	0.0074	0.0244	0.0072	0.0088	0.1882
13	rs4141777	26493312	1.01	0.875109975033704	1.6	0.508176723760061	1.28212233166899	2.21385379971561	0.118	0.0647	0.0063	0.0037	0.0061	0.0033	0.0026	0.0127	0.1682	0.0063	0.0066	0.0061	0.0892	0.0094	0.009	0.0057	0.003	0.1262	0.0984	0.0082	0.0067	0.0074	0.0241	0.0073	0.0091	0.1864
13	rs73472933	26493886	1.01	0.875109975033704	1.59	0.542287549749139	1.53743661889684	2.29836393016018	0.1174	0.0649	0.0066	0.0037	0.0062	0.0033	0.0027	0.0128	0.1678	0.0064	0.007	0.0063	0.0894	0.0097	0.0091	0.0058	0.0029	0.1262	0.0982	0.0081	0.0067	0.0075	0.024	0.0074	0.0093	0.1851
13	rs9511976	26496911	0.97	1.15505862992724	1.6	0.508176723760061	2.59794092932204	2.97138856236106	0.116	0.0673	0.0072	0.0035	0.0071	0.0032	0.0026	0.0136	0.1671	0.0067	0.0089	0.0071	0.0901	0.0109	0.0102	0.0059	0.0028	0.1254	0.0971	0.0071	0.007	0.008	0.0235	0.0076	0.0102	0.1783
13	rs78130170	26501730	0.97	1.15505862992724	1.59	0.542287549749139	2.61062824514231	2.90224535769103	0.1159	0.0674	0.0072	0.0035	0.0071	0.0032	0.0026	0.0137	0.167	0.0067	0.0089	0.0072	0.0901	0.0109	0.0102	0.0059	0.0028	0.1254	0.097	0.0071	0.007	0.008	0.0235	0.0076	0.0102	0.1781
13	rs75498813	26504761	0.97	1.15505862992724	1.58	0.577869115575703	2.62769524228542	3.00941667864146	0.1158	0.0674	0.0073	0.0035	0.0072	0.0032	0.0026	0.0137	0.167	0.0067	0.0089	0.0072	0.0901	0.0109	0.0103	0.0059	0.0028	0.1254	0.097	0.0071	0.007	0.008	0.0235	0.0076	0.0102	0.1781
13	rs116868959	26508181	0.96	1.23264710971586	1.57	0.614941920479678	2.61800766270206	2.81494841947329	0.1158	0.0675	0.0073	0.0035	0.0072	0.0032	0.0026	0.0137	0.1669	0.0067	0.009	0.0072	0.09	0.0109	0.0103	0.0059	0.0028	0.1253	0.0969	0.0071	0.007	0.0081	0.0235	0.0076	0.0103	0.1779
13	rs117650886	26509017	0.97	1.15505862992724	1.57	0.614941920479678	2.58973450575039	2.75704156474022	0.1159	0.0676	0.0073	0.0035	0.0072	0.0032	0.0026	0.0137	0.1669	0.0067	0.009	0.0072	0.0899	0.0109	0.0104	0.0059	0.0028	0.1253	0.097	0.0071	0.007	0.0081	0.0236	0.0075	0.0103	0.1778
13	rs184249	26510069	0.96	1.23264710971586	1.57	0.614941920479678	2.4316821814879	2.51298088927603	0.1159	0.0676	0.0073	0.0035	0.0073	0.0032	0.0026	0.0137	0.1669	0.0067	0.009	0.0072	0.0899	0.011	0.0104	0.0059	0.0028	0.1253	0.097	0.0071	0.007	0.0081	0.0236	0.0075	0.0103	0.1778
13	rs191037	26510567	0.96	1.23264710971586	1.57	0.614941920479678	2.43688862396544	2.50799793225696	0.1159	0.0676	0.0073	0.0035	0.0073	0.0032	0.0026	0.0137	0.1668	0.0067	0.009	0.0072	0.09	0.011	0.0104	0.0059	0.0028	0.1253	0.097	0.0071	0.007	0.0081	0.0236	0.0075	0.0103	0.1778
13	rs79816415	26515157	0.96	1.23264710971586	1.57	0.614941920479678	2.3939226404559	2.54401238280237	0.1159	0.0678	0.0073	0.0035	0.0073	0.0032	0.0026	0.0137	0.167	0.0065	0.009	0.0072	0.0901	0.011	0.0104	0.0058	0.0028	0.1256	0.097	0.0071	0.007	0.0081	0.0234	0.0075	0.0103	0.1776
13	rs77796390	26515576	0.96	1.23264710971586	1.56	0.653525583231	2.37288230203768	2.48605017230018	0.1159	0.0678	0.0073	0.0035	0.0073	0.0032	0.0026	0.0137	0.167	0.0065	0.009	0.0072	0.0901	0.011	0.0103	0.0058	0.0028	0.1256	0.097	0.0071	0.007	0.0081	0.0234	0.0075	0.0103	0.1775
13	rs1324408	26516460	0.96	1.23264710971586	1.53	0.778525311864042	2.31873345659721	2.44332847906136	0.1159	0.0678	0.0073	0.0035	0.0073	0.0032	0.0026	0.0137	0.1672	0.0066	0.0091	0.0072	0.0901	0.011	0.0103	0.0058	0.0028	0.1257	0.097	0.0071	0.007	0.008	0.0234	0.0075	0.0103	0.1775
13	rs1041051	26523862	0.96	1.23264710971586	1.51	0.869735485018148	2.48902500009154	2.19115684743202	0.1161	0.0679	0.0073	0.0034	0.0074	0.0031	0.0026	0.0138	0.1669	0.0065	0.0091	0.0072	0.0908	0.0113	0.0104	0.0058	0.0027	0.1262	0.0964	0.0071	0.0071	0.008	0.0235	0.0074	0.0102	0.1765
13	rs1980744	26525954	0.96	1.23264710971586	1.51	0.869735485018148	2.54018455086756	2.32631757355987	0.1161	0.0678	0.0073	0.0033	0.0074	0.0031	0.0025	0.0138	0.1671	0.0065	0.0091	0.0072	0.0909	0.0114	0.0104	0.0057	0.0026	0.126	0.0968	0.0071	0.0071	0.008	0.0236	0.0073	0.0102	0.1761
13	rs117702682	26526083	0.96	1.23264710971586	1.51	0.869735485018148	2.54102394991914	2.32010199332091	0.1161	0.0678	0.0072	0.0033	0.0074	0.0031	0.0025	0.0138	0.1671	0.0065	0.0091	0.0072	0.0909	0.0114	0.0103	0.0057	0.0026	0.1261	0.0968	0.0071	0.0072	0.0079	0.0236	0.0073	0.0102	0.1761
13	rs7997094	26526312	0.96	1.23264710971586	1.51	0.869735485018148	2.57924674986589	2.28121095333054	0.1163	0.0678	0.0072	0.0033	0.0075	0.0031	0.0025	0.0139	0.1671	0.0066	0.0092	0.0072	0.0906	0.0114	0.0104	0.0057	0.0027	0.1263	0.0968	0.007	0.0072	0.0079	0.0235	0.0073	0.0101	0.1759
13	rs9553679	26526771	0.95	1.31333295668949	1.5	0.917750694748585	2.04841472966851	2.49711337604163	0.1166	0.069	0.0071	0.0029	0.0079	0.003	0.0027	0.0141	0.1659	0.0071	0.0095	0.007	0.0909	0.0117	0.0102	0.0053	0.0027	0.1278	0.0955	0.0069	0.0074	0.008	0.0229	0.0069	0.0102	0.1753
13	rs9511987	26527176	0.94	1.39714162152937	1.51	0.869735485018148	1.89255603908166	2.69536366150115	0.117	0.0713	0.0071	0.003	0.0081	0.0028	0.0027	0.0144	0.1645	0.0074	0.0093	0.0068	0.0908	0.012	0.01	0.0049	0.0028	0.1292	0.0953	0.0068	0.0076	0.0078	0.0227	0.0065	0.0104	0.1733
13	rs17586105	26527223	0.94	1.39714162152937	1.51	0.869735485018148	2.11321288414663	2.83215952511133	0.1168	0.0716	0.007	0.003	0.0081	0.0028	0.0027	0.0144	0.1643	0.0075	0.0094	0.0068	0.0908	0.012	0.0101	0.0049	0.0028	0.1293	0.0952	0.0069	0.0076	0.0077	0.0226	0.0064	0.0103	0.1732
13	rs117929188	26527266	0.94	1.39714162152937	1.51	0.869735485018148	2.12985611818947	2.86268166319101	0.117	0.0719	0.007	0.003	0.0081	0.0028	0.0027	0.0143	0.1647	0.0075	0.0093	0.0068	0.0909	0.012	0.0101	0.0048	0.0028	0.1285	0.0956	0.0069	0.0076	0.0077	0.0224	0.0064	0.0103	0.1732
13	rs1359311	26527384	0.94	1.39714162152937	1.52	0.823332010267983	1.78775698121007	2.5068907692633	0.1173	0.0723	0.0071	0.003	0.0081	0.0027	0.0027	0.0143	0.1647	0.0075	0.0091	0.0068	0.0904	0.012	0.0101	0.0047	0.0028	0.1288	0.0959	0.0069	0.0077	0.0076	0.0225	0.0063	0.0103	0.1731
13	rs1359310	26527525	0.93	1.48409702783942	1.52	0.823332010267983	1.60050051543226	2.07795612247387	0.1172	0.0719	0.007	0.0032	0.008	0.0028	0.0028	0.0141	0.1647	0.0075	0.0089	0.0067	0.0907	0.0118	0.0102	0.0046	0.003	0.129	0.0959	0.0069	0.0075	0.0076	0.0226	0.0062	0.0102	0.1735
13	rs1022867	26532760	0.92	1.57422166990469	1.52	0.823332010267983	1.17631172522308	0.942030294043294	0.115	0.0725	0.0066	0.0035	0.0075	0.0031	0.0035	0.0136	0.1627	0.0072	0.008	0.0062	0.0912	0.0117	0.0102	0.0037	0.004	0.1301	0.0965	0.0065	0.008	0.0073	0.0253	0.0057	0.01	0.1755
13	rs17586131	26533117	0.92	1.57422166990469	1.52	0.823332010267983	1.17173611944673	0.959142400212376	0.1151	0.0724	0.0066	0.0035	0.0075	0.0031	0.0035	0.0137	0.1627	0.0072	0.008	0.0062	0.0912	0.0117	0.0102	0.0037	0.004	0.1301	0.0964	0.0065	0.008	0.0073	0.0253	0.0057	0.0101	0.1755
13	rs9511996	26534077	0.92	1.57422166990469	1.52	0.823332010267983	0.959728398228462	0.880599991491186	0.1152	0.0724	0.0066	0.0035	0.0077	0.0031	0.0035	0.0136	0.1627	0.0072	0.0079	0.0062	0.0913	0.0118	0.0101	0.0037	0.004	0.1302	0.0963	0.0065	0.0079	0.0073	0.0253	0.0057	0.0101	0.1754
13	rs77707039	26535417	0.92	1.57422166990469	1.52	0.823332010267983	0.922064893296483	0.844863565507892	0.1152	0.0724	0.0067	0.0035	0.0076	0.0031	0.0035	0.0135	0.1629	0.0071	0.0079	0.0062	0.0914	0.0117	0.0101	0.0037	0.0041	0.1307	0.0961	0.0065	0.0078	0.0073	0.0252	0.0057	0.0101	0.1754
13	rs2296243	26535517	0.92	1.57422166990469	1.52	0.823332010267983	0.906351318572372	0.819571265757855	0.1152	0.0724	0.0067	0.0035	0.0076	0.0031	0.0035	0.0135	0.1629	0.0071	0.0079	0.0062	0.0915	0.0117	0.0101	0.0037	0.0041	0.1307	0.0961	0.0065	0.0078	0.0073	0.0252	0.0057	0.0101	0.1754
13	rs116573394	26536373	0.92	1.57422166990469	1.53	0.778525311864042	0.750101617615839	0.702940998340977	0.1152	0.0725	0.0066	0.0036	0.0075	0.0031	0.0035	0.0135	0.1633	0.007	0.0078	0.0062	0.0915	0.0117	0.0099	0.0037	0.0041	0.131	0.0961	0.0065	0.0077	0.0072	0.0252	0.0057	0.01	0.1755
13	rs61947400	26538804	0.93	1.48409702783942	1.53	0.778525311864042	0.591397353679542	0.635314044445478	0.1154	0.0726	0.0064	0.0036	0.0075	0.0031	0.0035	0.0134	0.1632	0.0067	0.0075	0.0061	0.0918	0.0115	0.0097	0.0036	0.0041	0.1315	0.0962	0.0065	0.0075	0.0071	0.0253	0.0057	0.0099	0.176
13	rs117911800	26539563	0.93	1.48409702783942	1.54	0.735299729443272	0.575929726809627	0.605551373618179	0.1154	0.0727	0.0064	0.0036	0.0074	0.0031	0.0035	0.0134	0.163	0.0067	0.0074	0.0061	0.0918	0.0115	0.0097	0.0036	0.0043	0.1316	0.0961	0.0065	0.0075	0.007	0.0253	0.0057	0.0099	0.1762
13	rs76357954	26540441	0.93	1.48409702783942	1.54	0.735299729443272	0.526341900592223	0.578973023438057	0.1155	0.0727	0.0063	0.0036	0.0074	0.003	0.0035	0.0134	0.1629	0.0066	0.0073	0.0061	0.0919	0.0114	0.0097	0.0035	0.0043	0.1319	0.0961	0.0065	0.0074	0.007	0.0253	0.0057	0.0099	0.1764
13	rs73155954	26542052	0.93	1.48409702783942	1.54	0.735299729443272	0.4357184720904	0.524066885930117	0.1155	0.0729	0.0063	0.0036	0.0074	0.003	0.0035	0.0133	0.1628	0.0064	0.0072	0.0061	0.092	0.0112	0.0096	0.0035	0.0043	0.1323	0.0959	0.0064	0.0073	0.0069	0.0253	0.0057	0.0099	0.1768
13	rs77827163	26547685	0.92	1.57422166990469	1.54	0.735299729443272	0.263828492039423	0.3270072889463	0.1157	0.0731	0.0061	0.0036	0.0073	0.003	0.0036	0.0133	0.1626	0.0062	0.007	0.0061	0.0924	0.0109	0.0095	0.0033	0.0043	0.1331	0.0956	0.0064	0.0071	0.0068	0.0254	0.0058	0.0099	0.1776
13	rs67706072	26551246	0.92	1.57422166990469	1.54	0.735299729443272	0.287750840049848	0.297055244751062	0.1158	0.0731	0.0061	0.0038	0.0072	0.0031	0.0036	0.0132	0.1629	0.0061	0.007	0.0062	0.0925	0.0109	0.0095	0.0033	0.0043	0.133	0.0957	0.0064	0.0071	0.0068	0.0254	0.0057	0.0098	0.1776
13	rs9507616	26551312	0.92	1.57422166990469	1.54	0.735299729443272	0.287512752930562	0.296581149140287	0.1158	0.0731	0.0061	0.0038	0.0072	0.0031	0.0036	0.0132	0.1629	0.0061	0.007	0.0062	0.0925	0.0109	0.0095	0.0033	0.0043	0.133	0.0957	0.0064	0.0071	0.0068	0.0254	0.0057	0.0098	0.1775
13	rs3783142	26555548	0.92	1.57422166990469	1.54	0.735299729443272	0.302375247468591	0.329938822764809	0.116	0.0731	0.0061	0.0038	0.0072	0.003	0.0035	0.0131	0.163	0.0061	0.0069	0.0062	0.0924	0.0109	0.0095	0.0033	0.0044	0.1331	0.0957	0.0064	0.0071	0.0068	0.0253	0.0057	0.0098	0.1777
13	rs4770892	26562761	0.92	1.57422166990469	1.54	0.735299729443272	0.315081143109321	0.295870434343959	0.1161	0.0731	0.0061	0.0039	0.0071	0.0031	0.0035	0.013	0.163	0.006	0.0069	0.0062	0.0926	0.0108	0.0095	0.0034	0.0045	0.1327	0.0954	0.0064	0.007	0.0067	0.0253	0.0057	0.0099	0.1778
13	rs9512013	26571246	0.92	1.57422166990469	1.54	0.735299729443272	0.23229310850238	0.307542667944204	0.1164	0.073	0.0063	0.004	0.0071	0.0035	0.0036	0.0131	0.1624	0.0061	0.0068	0.0063	0.0925	0.0106	0.0096	0.0036	0.0047	0.1314	0.0946	0.0066	0.0072	0.0068	0.0255	0.006	0.01	0.178
13	rs3783144	26573056	0.92	1.57422166990469	1.54	0.735299729443272	0.235441385348218	0.28961492171579	0.1165	0.0731	0.0064	0.004	0.0071	0.0035	0.0037	0.0132	0.1625	0.0061	0.0068	0.0062	0.0925	0.0106	0.0096	0.0036	0.0047	0.1313	0.0945	0.0066	0.0072	0.0067	0.0256	0.006	0.01	0.1781
13	rs9512026	26587321	0.93	1.48409702783942	1.54	0.735299729443272	0.156337605537713	0.246667283478896	0.1177	0.0729	0.0066	0.0042	0.0069	0.0037	0.0039	0.013	0.1621	0.0059	0.0066	0.0062	0.0933	0.0106	0.0094	0.004	0.0049	0.1303	0.094	0.0066	0.0074	0.0066	0.0255	0.0061	0.0099	0.1776
13	rs74691598	26588633	0.93	1.48409702783942	1.54	0.735299729443272	0.109533293739745	0.246219732924627	0.1178	0.0729	0.0066	0.0042	0.0069	0.0038	0.0039	0.0131	0.1622	0.0059	0.0066	0.0063	0.0934	0.0106	0.0092	0.004	0.005	0.1298	0.0942	0.0067	0.0074	0.0066	0.0255	0.0062	0.0099	0.1774
13	rs9578952	26591867	0.92	1.57422166990469	1.56	0.653525583231	0.101544096533979	0.259302461967339	0.1176	0.0732	0.0066	0.0042	0.0069	0.0038	0.004	0.013	0.1622	0.0059	0.0065	0.0062	0.0931	0.0106	0.0092	0.004	0.0049	0.1296	0.094	0.0068	0.0075	0.0069	0.0254	0.0062	0.0099	0.1777
13	rs9581507	26594302	0.93	1.48409702783942	1.56	0.653525583231	0.0777241009078023	0.24532540769413	0.1182	0.0733	0.0067	0.0042	0.0069	0.0039	0.0041	0.0131	0.1612	0.0059	0.0064	0.0061	0.0931	0.0107	0.0091	0.004	0.005	0.1295	0.0943	0.0068	0.0075	0.0068	0.0258	0.0062	0.01	0.177
13	rs2057572	26595817	0.94	1.39714162152937	1.56	0.653525583231	0.0602453682495749	0.246779211477227	0.1187	0.0731	0.0067	0.0041	0.0069	0.0039	0.0043	0.013	0.1609	0.006	0.0063	0.0062	0.093	0.0107	0.0089	0.0041	0.0052	0.129	0.0936	0.0069	0.0077	0.007	0.0259	0.0063	0.0101	0.1773
13	rs2057571	26596950	0.94	1.39714162152937	1.57	0.614941920479678	0.0672240394103963	0.266037737420555	0.1188	0.073	0.0067	0.0041	0.0069	0.004	0.0043	0.013	0.1608	0.006	0.0063	0.0061	0.0929	0.0107	0.009	0.0041	0.0052	0.1289	0.0935	0.0069	0.0077	0.007	0.026	0.0064	0.0101	0.1774
13	rs41291662	26597806	0.94	1.39714162152937	1.57	0.614941920479678	0.0608607651641788	0.254201911278913	0.119	0.073	0.0067	0.0041	0.0069	0.004	0.0044	0.0129	0.1608	0.006	0.0063	0.0061	0.0929	0.0106	0.009	0.0042	0.0052	0.1289	0.0935	0.0069	0.0077	0.007	0.0259	0.0065	0.0101	0.1773
13	rs4363721	26598402	0.94	1.39714162152937	1.57	0.614941920479678	0.0525159282475369	0.248235742009715	0.1194	0.0729	0.0066	0.0041	0.0069	0.004	0.0044	0.0129	0.1606	0.006	0.0063	0.0061	0.0928	0.0106	0.009	0.0042	0.0053	0.1287	0.0933	0.0069	0.0077	0.007	0.026	0.0065	0.0101	0.1774
13	rs17082985	26598740	0.95	1.31333295668949	1.57	0.614941920479678	0.0439151720085193	0.237986995956401	0.1199	0.0728	0.0066	0.0041	0.0069	0.0041	0.0044	0.0128	0.1601	0.0061	0.0063	0.0061	0.093	0.0106	0.0089	0.0043	0.0054	0.1284	0.0928	0.0069	0.0078	0.007	0.0261	0.0065	0.0101	0.1778
13	rs9507624	26599591	0.96	1.23264710971586	1.57	0.614941920479678	0.0201327508069984	0.204820306571179	0.1216	0.0725	0.0066	0.0042	0.0068	0.0043	0.0045	0.0126	0.159	0.0059	0.0063	0.006	0.0934	0.0106	0.0086	0.0045	0.0056	0.1279	0.0919	0.0069	0.0081	0.0067	0.0266	0.0067	0.0101	0.1778
13	rs9512035	26601128	0.98	1.080540436168	1.57	0.614941920479678	0.012906133323583	0.187995967475814	0.1242	0.0722	0.0065	0.0044	0.0069	0.0047	0.0047	0.0117	0.1566	0.0057	0.0062	0.006	0.0943	0.0104	0.0082	0.0049	0.0059	0.1278	0.0907	0.0068	0.0085	0.0064	0.0271	0.0069	0.0099	0.1781
13	rs17507005	26601763	0.99	1.00906370779823	1.57	0.614941920479678	0.0130884373920408	0.20124914548629	0.1249	0.0722	0.0065	0.0045	0.0066	0.0047	0.0048	0.0118	0.1553	0.0055	0.0061	0.0058	0.0946	0.0103	0.008	0.005	0.006	0.1276	0.0906	0.0069	0.0086	0.0064	0.0275	0.0069	0.0097	0.1787
13	rs9551233	26603361	0.99	1.00906370779823	1.56	0.653525583231	0.0132726536102886	0.193033348384492	0.1255	0.072	0.0065	0.0045	0.0065	0.0048	0.0049	0.0118	0.1544	0.0055	0.0061	0.0057	0.0946	0.0102	0.0077	0.005	0.0061	0.127	0.0899	0.0069	0.0088	0.0064	0.0279	0.0071	0.0097	0.18
13	rs9512056	26611407	0.99	1.00906370779823	1.56	0.653525583231	0.0135688090944913	0.189327999728756	0.1263	0.0722	0.0063	0.0045	0.0065	0.0048	0.0049	0.012	0.1536	0.0056	0.0062	0.0057	0.0951	0.0101	0.0074	0.0051	0.0062	0.1262	0.0905	0.0069	0.0084	0.0063	0.0279	0.0071	0.0098	0.1801
13	rs12100154	26619547	1	0.940597770197411	1.56	0.653525583231	0.0171591017504415	0.172563627757535	0.1277	0.0723	0.0063	0.0045	0.0064	0.0048	0.0048	0.0123	0.1527	0.0056	0.0063	0.0055	0.0953	0.0101	0.0071	0.0052	0.0063	0.1253	0.091	0.007	0.0081	0.0061	0.0279	0.007	0.0097	0.1803
13	rs4770907	26623809	1.01	0.875109975033704	1.56	0.653525583231	0.117273479250086	0.181384203457618	0.1346	0.072	0.0055	0.004	0.0061	0.0047	0.0047	0.0112	0.1469	0.0063	0.0069	0.0046	0.0968	0.0092	0.0052	0.0052	0.0059	0.1227	0.0947	0.0067	0.0089	0.0048	0.0285	0.0061	0.009	0.1847
13	rs61944871	26623931	1.01	0.875109975033704	1.56	0.653525583231	0.129254939004115	0.155868386197189	0.1348	0.0721	0.0055	0.004	0.006	0.0046	0.0047	0.0112	0.1469	0.0063	0.0069	0.0046	0.0967	0.0092	0.0051	0.0052	0.0058	0.1228	0.0948	0.0067	0.009	0.0047	0.0287	0.0061	0.0089	0.1846
13	rs111516934	26624935	1.01	0.875109975033704	1.56	0.653525583231	0.124985100139164	0.151196152137267	0.1349	0.0722	0.0054	0.0039	0.006	0.0046	0.0047	0.0112	0.1469	0.0063	0.0069	0.0046	0.0968	0.0092	0.005	0.0052	0.0058	0.1228	0.0948	0.0067	0.009	0.0047	0.0287	0.006	0.0089	0.1847
13	rs74041825	26628154	1.01	0.875109975033704	1.56	0.653525583231	0.123659424625259	0.145919219953909	0.1352	0.0725	0.0052	0.0039	0.0059	0.0045	0.0047	0.0113	0.1472	0.0063	0.0069	0.0044	0.0969	0.0092	0.0049	0.0051	0.0057	0.1228	0.0948	0.0067	0.0089	0.0047	0.0287	0.006	0.0088	0.1848
13	rs1924975	26630285	1.01	0.875109975033704	1.56	0.653525583231	0.127752097047658	0.141172662653769	0.1355	0.0727	0.0051	0.0038	0.0059	0.0044	0.0047	0.0113	0.1474	0.0062	0.0069	0.0043	0.097	0.0092	0.0048	0.0051	0.0056	0.1228	0.0948	0.0067	0.0089	0.0047	0.0287	0.006	0.0087	0.1849
13	rs9512070	26648900	1.01	0.875109975033704	1.56	0.653525583231	0.138747608515401	0.151575649842152	0.136	0.0729	0.0048	0.0038	0.0058	0.0043	0.0046	0.0116	0.1474	0.0061	0.0068	0.0041	0.0973	0.0092	0.0048	0.0052	0.0055	0.1231	0.095	0.0067	0.0089	0.0046	0.0288	0.0058	0.0085	0.1847
13	rs76408853	26654505	1.01	0.875109975033704	1.56	0.653525583231	0.150787295777849	0.161269788849261	0.1361	0.073	0.0047	0.0038	0.0059	0.0043	0.0046	0.0116	0.1473	0.0061	0.0068	0.0041	0.0976	0.0091	0.0047	0.0052	0.0055	0.123	0.0947	0.0068	0.0088	0.0045	0.029	0.0057	0.0084	0.1846
13	rs1028767	26655172	1.01	0.875109975033704	1.56	0.653525583231	0.152513197490841	0.161949537948731	0.1362	0.073	0.0047	0.0038	0.0059	0.0043	0.0046	0.0116	0.1473	0.0061	0.0068	0.0041	0.0977	0.0091	0.0047	0.0052	0.0055	0.123	0.0947	0.0068	0.0088	0.0045	0.029	0.0057	0.0084	0.1846
13	rs729066	26657639	1.01	0.875109975033704	1.57	0.614941920479678	0.144579897037663	0.162241167983665	0.1361	0.0729	0.0047	0.0037	0.0059	0.0043	0.0046	0.0116	0.1474	0.0062	0.0068	0.0041	0.0975	0.0091	0.0047	0.0052	0.0055	0.1231	0.0948	0.0068	0.0088	0.0045	0.029	0.0057	0.0084	0.1845
13	rs61944908	26662844	1.02	0.812565575704939	1.57	0.614941920479678	0.119849133312615	0.137123690700647	0.1361	0.0732	0.0049	0.0037	0.006	0.0041	0.0045	0.0118	0.1474	0.0061	0.0069	0.004	0.0975	0.0092	0.0047	0.0052	0.0054	0.1236	0.0949	0.0068	0.0086	0.0045	0.0289	0.0055	0.0083	0.1846
13	rs9512098	26673891	1.02	0.812565575704939	1.58	0.577869115575703	0.120831076357586	0.137489997367732	0.1361	0.0732	0.0049	0.0037	0.006	0.0041	0.0045	0.0118	0.1474	0.0061	0.0069	0.004	0.0975	0.0092	0.0047	0.0052	0.0054	0.1236	0.0949	0.0068	0.0086	0.0045	0.0289	0.0055	0.0083	0.1846
13	rs9581533	26685292	1.02	0.812565575704939	1.58	0.577869115575703	0.105811577141659	0.121105112509789	0.1364	0.0732	0.0048	0.0036	0.006	0.004	0.0044	0.012	0.1474	0.0061	0.0069	0.004	0.0975	0.0092	0.0046	0.0051	0.0052	0.1237	0.0953	0.0068	0.0084	0.0045	0.0288	0.0055	0.0082	0.1848
13	rs693633	26700764	1.02	0.812565575704939	1.62	0.444280725791627	0.0755490683229485	0.085590828665106	0.138	0.0737	0.0047	0.0034	0.0059	0.0038	0.0043	0.0119	0.1476	0.0061	0.0069	0.0041	0.0967	0.0092	0.0044	0.0049	0.0049	0.1236	0.0961	0.0066	0.0082	0.0043	0.0286	0.0054	0.008	0.1847
13	rs12870907	26704173	1.02	0.812565575704939	1.63	0.414449909043039	0.0782961407434345	0.0845243513721715	0.1381	0.0738	0.0047	0.0033	0.0059	0.0037	0.0043	0.0118	0.1476	0.0061	0.0069	0.0041	0.0966	0.0095	0.0044	0.0049	0.0049	0.1237	0.0961	0.0066	0.0082	0.0043	0.0286	0.0054	0.008	0.1847
13	rs116926304	26704341	1.02	0.812565575704939	1.64	0.38599849551783	0.0780758058117323	0.0838416024055683	0.1382	0.0738	0.0047	0.0033	0.0059	0.0037	0.0043	0.0118	0.1476	0.0061	0.0069	0.0041	0.0966	0.0095	0.0044	0.0049	0.0049	0.1237	0.0961	0.0066	0.0082	0.0043	0.0286	0.0054	0.008	0.1847
13	rs17511627	26724328	1.03	0.752927598544599	1.65	0.358901199458623	0.0700383076459116	0.0791252688413024	0.1389	0.0741	0.0046	0.0032	0.0059	0.0037	0.0042	0.0117	0.1478	0.0061	0.0069	0.004	0.0958	0.0098	0.0044	0.0047	0.0047	0.1238	0.0961	0.0067	0.0081	0.0043	0.0285	0.0053	0.008	0.1849
13	rs17433785	26728351	1.03	0.752927598544599	1.67	0.308662716071979	0.0492293840813924	0.0691880425746781	0.1393	0.0743	0.0046	0.0031	0.0059	0.0036	0.004	0.0117	0.1481	0.0061	0.0069	0.004	0.0954	0.0099	0.0043	0.0047	0.0043	0.124	0.0961	0.0067	0.0078	0.0043	0.0285	0.0053	0.0079	0.1851
13	rs6491113	26729658	1.03	0.752927598544599	1.68	0.285465824887251	0.0490023956845117	0.0657933448479825	0.1393	0.0743	0.0046	0.0031	0.0059	0.0036	0.004	0.0117	0.1481	0.0061	0.0069	0.004	0.0954	0.01	0.0043	0.0047	0.0043	0.124	0.0961	0.0067	0.0078	0.0043	0.0285	0.0053	0.0079	0.1851
13	rs56195292	26732200	1.03	0.752927598544599	1.67	0.308662716071979	0.0381539861691235	0.0752440170072701	0.1397	0.0746	0.0045	0.0031	0.0058	0.0035	0.0039	0.0117	0.1484	0.0061	0.0069	0.004	0.0951	0.01	0.0043	0.0046	0.0042	0.1241	0.096	0.0068	0.0077	0.0044	0.0285	0.0051	0.0079	0.1852
13	rs7337724	26735976	1.03	0.752927598544599	1.68	0.285465824887251	0.034248668731971	0.0735846631205434	0.1401	0.0748	0.0044	0.0031	0.0058	0.0035	0.0039	0.0117	0.1486	0.006	0.0069	0.004	0.0949	0.01	0.0043	0.0045	0.0041	0.1242	0.096	0.0068	0.0076	0.0044	0.0285	0.005	0.0079	0.1852
13	rs80087748	26754785	1.06	0.591046266007479	1.68	0.285465824887251	0.0605991823977443	0.0776512785487973	0.1423	0.0771	0.0042	0.0026	0.0059	0.003	0.0035	0.0108	0.1521	0.006	0.007	0.0035	0.0927	0.0099	0.0039	0.0036	0.0035	0.126	0.0969	0.0067	0.0068	0.0047	0.028	0.0049	0.0074	0.1834
13	rs301060	26755514	1.06	0.591046266007479	1.68	0.285465824887251	0.0616499888365914	0.0551521596853757	0.1423	0.0772	0.0042	0.0026	0.0059	0.003	0.0035	0.0108	0.1522	0.006	0.007	0.0035	0.0926	0.0099	0.0039	0.0036	0.0035	0.1261	0.0969	0.0066	0.0068	0.0047	0.028	0.0049	0.0074	0.1833
13	rs9581577	26758506	1.06	0.591046266007479	1.68	0.285465824887251	0.0641161793185417	0.0624705832802539	0.1422	0.0773	0.0042	0.0025	0.0058	0.003	0.0035	0.0107	0.1526	0.0059	0.007	0.0035	0.0927	0.0099	0.0039	0.0034	0.0035	0.1265	0.0968	0.0065	0.0068	0.0048	0.028	0.0048	0.0074	0.183
13	rs55936108	26760168	1.06	0.591046266007479	1.68	0.285465824887251	0.0694245301287284	0.037596035498479	0.1422	0.0774	0.0042	0.0025	0.0058	0.003	0.0035	0.0107	0.1528	0.0059	0.007	0.0035	0.0928	0.0099	0.0039	0.0034	0.0035	0.1266	0.0967	0.0065	0.0067	0.0048	0.028	0.0048	0.0074	0.1829
13	rs67674065	26761495	1.06	0.591046266007479	1.68	0.285465824887251	0.0667457370300664	0.0278026392690001	0.1426	0.0775	0.0043	0.0025	0.0057	0.0029	0.0036	0.0104	0.1533	0.0058	0.007	0.0036	0.0928	0.0097	0.0038	0.0032	0.0034	0.1279	0.0965	0.0064	0.0065	0.0048	0.0278	0.0048	0.0073	0.1822
13	rs73158279	26761732	1.06	0.591046266007479	1.68	0.285465824887251	0.059504971910661	0.0326548949177395	0.143	0.0777	0.0043	0.0024	0.0057	0.0028	0.0036	0.0103	0.1535	0.0057	0.0071	0.0036	0.0926	0.0097	0.0038	0.0031	0.0033	0.1288	0.096	0.0063	0.0065	0.0048	0.0276	0.0049	0.0073	0.1823
13	rs932751	26762364	1.06	0.591046266007479	1.68	0.285465824887251	0.064718348146184	0.0184766326290751	0.1441	0.0781	0.0043	0.0024	0.0055	0.0026	0.0035	0.0099	0.1539	0.0053	0.0071	0.0036	0.0922	0.0095	0.0037	0.003	0.003	0.1315	0.0946	0.0062	0.0062	0.0047	0.0271	0.0049	0.0073	0.1824
13	rs117733839	26764925	1.07	0.542615033110665	1.67	0.308662716071979	0.0912540654217185	0.0443424760554932	0.1442	0.0779	0.0041	0.0022	0.0051	0.0023	0.0035	0.0098	0.155	0.0045	0.0073	0.0035	0.0924	0.0091	0.0035	0.0027	0.0026	0.1351	0.0952	0.0065	0.0059	0.0046	0.0266	0.0049	0.0073	0.1809
13	rs117949812	26767833	1.07	0.542615033110665	1.67	0.308662716071979	0.0915461631093836	0.0468589406005095	0.1442	0.0779	0.0041	0.0022	0.0051	0.0023	0.0035	0.0098	0.1551	0.0045	0.0073	0.0035	0.0924	0.0091	0.0035	0.0027	0.0026	0.1351	0.0952	0.0065	0.0059	0.0046	0.0266	0.0049	0.0073	0.1808
13	rs73158296	26773899	1.07	0.542615033110665	1.67	0.308662716071979	0.101076676380819	0.033312189063451	0.1443	0.0779	0.0041	0.0022	0.0051	0.0023	0.0035	0.0098	0.1552	0.0045	0.0073	0.0035	0.0924	0.0091	0.0034	0.0027	0.0026	0.1352	0.0952	0.0065	0.0059	0.0046	0.0266	0.0049	0.0073	0.1808
13	rs3891621	26774905	1.07	0.542615033110665	1.67	0.308662716071979	0.0991948188863754	0.025648658810426	0.1442	0.0779	0.0041	0.0023	0.0051	0.0023	0.0035	0.0098	0.1552	0.0045	0.0073	0.0035	0.0924	0.0091	0.0034	0.0027	0.0026	0.1353	0.0952	0.0065	0.0059	0.0046	0.0266	0.0049	0.0073	0.1808
13	rs34584161	26776999	1.07	0.542615033110665	1.66	0.333131717406117	0.0949976536083218	0.0406006561308255	0.1445	0.0776	0.0037	0.0023	0.0049	0.0022	0.0034	0.01	0.1557	0.004	0.0072	0.0034	0.0921	0.0089	0.0032	0.0026	0.0026	0.1379	0.0951	0.0067	0.0059	0.0044	0.0267	0.0047	0.0073	0.1798
13	rs9319281	26782887	1.07	0.542615033110665	1.66	0.333131717406117	0.0963505034103439	0.0433646137910952	0.1445	0.0775	0.0036	0.0024	0.0049	0.0022	0.0034	0.01	0.1556	0.0039	0.0072	0.0034	0.0921	0.0088	0.0032	0.0026	0.0026	0.1387	0.0951	0.0067	0.0059	0.0043	0.0268	0.0047	0.0072	0.1795
13	rs586915	26783070	1.07	0.542615033110665	1.66	0.333131717406117	0.0966779865805845	0.0426802090410908	0.1445	0.0775	0.0036	0.0024	0.0049	0.0022	0.0034	0.01	0.1556	0.0039	0.0072	0.0034	0.0921	0.0088	0.0032	0.0026	0.0026	0.1387	0.0951	0.0067	0.0059	0.0043	0.0268	0.0047	0.0072	0.1795
13	rs7990167	26789411	1.07	0.542615033110665	1.66	0.333131717406117	0.106962694612706	0.0416627261370091	0.1446	0.0774	0.0036	0.0024	0.0049	0.0022	0.0034	0.01	0.1555	0.0039	0.0072	0.0034	0.0922	0.0088	0.0032	0.0026	0.0026	0.1388	0.095	0.0067	0.0059	0.0043	0.0268	0.0048	0.0072	0.1794
13	rs301049	26802085	1.07	0.542615033110665	1.66	0.333131717406117	0.127901902342141	0.036054001570451	0.1447	0.0773	0.0036	0.0024	0.0049	0.0022	0.0034	0.0099	0.1554	0.0039	0.0072	0.0033	0.0923	0.0088	0.0032	0.0026	0.0026	0.1391	0.0949	0.0067	0.0059	0.0043	0.0268	0.0048	0.0072	0.1793
13	rs74640414	26821230	1.06	0.591046266007479	1.66	0.333131717406117	0.167618150939978	0.0396608360676342	0.1459	0.0771	0.0035	0.0024	0.0048	0.0022	0.0034	0.0099	0.1553	0.0038	0.0072	0.0033	0.0922	0.0089	0.0031	0.0026	0.0026	0.1401	0.0946	0.0068	0.0058	0.0043	0.0266	0.0049	0.0071	0.1783
13	rs10871234	26835245	1.06	0.591046266007479	1.65	0.358901199458623	0.221789521029258	0.0335156460607513	0.1466	0.0769	0.0035	0.0024	0.0048	0.0021	0.0035	0.01	0.1552	0.0037	0.0072	0.0033	0.092	0.009	0.0031	0.0026	0.0026	0.1408	0.0944	0.0068	0.0058	0.0044	0.0265	0.0051	0.007	0.1776
13	rs623251	26844083	1.06	0.591046266007479	1.66	0.333131717406117	0.256207841132349	0.0382967962738391	0.147	0.0767	0.0035	0.0024	0.0048	0.0021	0.0034	0.01	0.1552	0.0036	0.0072	0.0033	0.0921	0.0089	0.0031	0.0026	0.0026	0.1415	0.0944	0.0068	0.0057	0.0044	0.0265	0.0051	0.007	0.177
13	rs9512175	26849207	1.06	0.591046266007479	1.66	0.333131717406117	0.267707266102339	0.0409905139367434	0.1469	0.0768	0.0034	0.0024	0.0048	0.0021	0.0034	0.01	0.1551	0.0036	0.0072	0.0033	0.0922	0.0089	0.0031	0.0026	0.0026	0.1416	0.0945	0.0068	0.0057	0.0044	0.0265	0.0051	0.007	0.1771
13	rs79125799	26855474	1.06	0.591046266007479	1.66	0.333131717406117	0.266106407183178	0.040323211082813	0.1469	0.0767	0.0034	0.0024	0.0048	0.0021	0.0034	0.01	0.1551	0.0036	0.0072	0.0033	0.0922	0.0089	0.0031	0.0026	0.0026	0.1416	0.0945	0.0068	0.0057	0.0044	0.0265	0.0051	0.007	0.1772
13	rs74485077	26881463	1.06	0.591046266007479	1.66	0.333131717406117	0.263692154964209	0.0398810790597728	0.1469	0.0767	0.0034	0.0024	0.0048	0.0021	0.0034	0.01	0.1551	0.0036	0.0072	0.0033	0.0922	0.0089	0.0031	0.0026	0.0026	0.1416	0.0945	0.0068	0.0057	0.0044	0.0265	0.0051	0.007	0.1772
13	rs1092572	26887124	1.06	0.591046266007479	1.66	0.333131717406117	0.264283225227582	0.0393315022812754	0.1469	0.0767	0.0033	0.0024	0.0048	0.0021	0.0034	0.01	0.1551	0.0036	0.0072	0.0033	0.0922	0.0089	0.0031	0.0026	0.0026	0.1416	0.0945	0.0068	0.0057	0.0044	0.0265	0.0051	0.007	0.1772
13	rs28372008	26888162	1.06	0.591046266007479	1.66	0.333131717406117	0.254021047082627	0.0358961595989306	0.1469	0.0767	0.0034	0.0024	0.0048	0.0021	0.0034	0.01	0.1551	0.0036	0.0072	0.0033	0.0922	0.0089	0.0031	0.0026	0.0026	0.1416	0.0945	0.0068	0.0057	0.0044	0.0265	0.0051	0.007	0.1772
13	rs28651245	26906975	1.06	0.591046266007479	1.66	0.333131717406117	0.238484089094074	0.0339755053583509	0.1469	0.0767	0.0034	0.0025	0.0048	0.0021	0.0034	0.01	0.1552	0.0035	0.0072	0.0033	0.092	0.0089	0.0031	0.0027	0.0026	0.1416	0.0945	0.0068	0.0057	0.0044	0.0264	0.0051	0.007	0.1772
13	rs17083857	26916405	1.06	0.591046266007479	1.66	0.333131717406117	0.222120121570882	0.0332106743263381	0.1468	0.0767	0.0035	0.0026	0.0048	0.0021	0.0034	0.01	0.1552	0.0035	0.0072	0.0033	0.0917	0.0089	0.0031	0.0027	0.0026	0.1416	0.0946	0.0068	0.0057	0.0044	0.0264	0.0051	0.007	0.1772
13	rs7994844	26941488	1.06	0.591046266007479	1.65	0.358901199458623	0.19882676120494	0.0354767928393721	0.1466	0.0769	0.0034	0.0027	0.0048	0.0022	0.0034	0.01	0.1552	0.0035	0.0072	0.0033	0.0917	0.0089	0.0031	0.0028	0.0026	0.1415	0.0945	0.0068	0.0057	0.0044	0.0264	0.005	0.007	0.1772
13	rs12870604	26942319	1.06	0.591046266007479	1.64	0.38599849551783	0.198399782650023	0.0356337917797721	0.1466	0.0769	0.0034	0.0027	0.0048	0.0022	0.0034	0.01	0.1552	0.0035	0.0072	0.0033	0.0917	0.0089	0.0031	0.0028	0.0026	0.1415	0.0945	0.0068	0.0057	0.0044	0.0264	0.005	0.007	0.1772
13	rs34148558	26952425	1.06	0.591046266007479	1.64	0.38599849551783	0.188384238257121	0.039221999549062	0.1466	0.0769	0.0034	0.0027	0.0047	0.0022	0.0033	0.01	0.1552	0.0035	0.0072	0.0033	0.0917	0.0089	0.0031	0.0028	0.0026	0.1415	0.0945	0.0068	0.0057	0.0044	0.0264	0.005	0.007	0.1772
13	rs36012342	26956269	1.06	0.591046266007479	1.65	0.358901199458623	0.185721122573864	0.0399914064391814	0.1466	0.0769	0.0034	0.0027	0.0047	0.0022	0.0033	0.01	0.1552	0.0035	0.0072	0.0033	0.0918	0.0089	0.0031	0.0028	0.0026	0.1415	0.0945	0.0068	0.0057	0.0044	0.0264	0.005	0.007	0.1772
13	rs73160345	26961168	1.06	0.591046266007479	1.65	0.358901199458623	0.182081019569363	0.0439962412285904	0.1466	0.0769	0.0034	0.0027	0.0047	0.0022	0.0033	0.01	0.1552	0.0035	0.0072	0.0033	0.0918	0.0089	0.0031	0.0028	0.0026	0.1415	0.0945	0.0068	0.0057	0.0044	0.0264	0.0049	0.007	0.1772
13	rs117350421	26973898	1.06	0.591046266007479	1.65	0.358901199458623	0.180717476192639	0.0462682393468934	0.1466	0.0769	0.0034	0.0028	0.0047	0.0022	0.0033	0.01	0.1552	0.0035	0.0072	0.0033	0.0918	0.0089	0.0031	0.0028	0.0027	0.1415	0.0945	0.0068	0.0057	0.0044	0.0264	0.0049	0.007	0.1771
13	rs78186694	26985931	1.07	0.542615033110665	1.65	0.358901199458623	0.172624496778014	0.0740880721507569	0.1465	0.0769	0.0032	0.003	0.0047	0.0023	0.0032	0.0101	0.1553	0.0035	0.0072	0.0033	0.0922	0.0089	0.003	0.0028	0.0027	0.1416	0.0942	0.0069	0.0058	0.0043	0.0264	0.0048	0.0069	0.177
13	rs78575896	26987158	1.07	0.542615033110665	1.65	0.358901199458623	0.164780946214487	0.0730110712971125	0.1465	0.0769	0.0033	0.003	0.0047	0.0024	0.0032	0.0101	0.1553	0.0035	0.0071	0.0033	0.0923	0.0089	0.0029	0.0029	0.0027	0.1415	0.0941	0.0069	0.0058	0.0043	0.0263	0.0047	0.0069	0.177
13	rs74553522	26996922	1.07	0.542615033110665	1.64	0.38599849551783	0.162559209707351	0.067308666105179	0.1464	0.0768	0.0033	0.0032	0.0047	0.0024	0.0033	0.0101	0.1552	0.0035	0.0071	0.0033	0.0922	0.009	0.003	0.0029	0.0028	0.1415	0.0941	0.0069	0.0058	0.0043	0.0264	0.0047	0.0069	0.1769
13	rs9512199	26997259	1.07	0.542615033110665	1.63	0.414449909043039	0.162870574546675	0.0652459086315517	0.1464	0.0768	0.0033	0.0032	0.0047	0.0024	0.0033	0.0101	0.1552	0.0035	0.0071	0.0033	0.0922	0.009	0.003	0.0029	0.0028	0.1415	0.0941	0.0069	0.0058	0.0043	0.0264	0.0047	0.0069	0.1769
13	rs9581676	27005900	1.07	0.542615033110665	1.63	0.414449909043039	0.161351664944212	0.0715142217941962	0.1464	0.0768	0.0033	0.0034	0.0046	0.0026	0.0034	0.0101	0.155	0.0035	0.007	0.0034	0.092	0.0089	0.003	0.0031	0.0029	0.1415	0.0942	0.007	0.0058	0.0044	0.0264	0.0047	0.0068	0.1767
13	rs944695	27015106	1.07	0.542615033110665	1.63	0.414449909043039	0.174816945953231	0.0653142331235435	0.1466	0.0766	0.0033	0.0035	0.0046	0.0026	0.0034	0.0101	0.1546	0.0034	0.007	0.0034	0.092	0.0089	0.003	0.0032	0.003	0.1415	0.0943	0.007	0.0059	0.0044	0.0264	0.0047	0.0068	0.1765
13	rs9507713	27016436	1.07	0.542615033110665	1.63	0.414449909043039	0.157319405169206	0.0770648527053076	0.1467	0.0765	0.0034	0.0035	0.0046	0.0027	0.0034	0.0101	0.1544	0.0034	0.0069	0.0033	0.0923	0.0089	0.003	0.0032	0.0031	0.1415	0.0942	0.007	0.0059	0.0044	0.0264	0.0047	0.0068	0.1763
13	rs9553821	27021533	1.07	0.542615033110665	1.63	0.414449909043039	0.0838196903558696	0.135844440998802	0.1466	0.0767	0.0034	0.0036	0.0046	0.0029	0.0037	0.0104	0.1549	0.0034	0.0066	0.0034	0.0917	0.0086	0.003	0.0035	0.0034	0.1408	0.0945	0.007	0.0058	0.0044	0.026	0.0047	0.0068	0.1764
13	rs77420330	27021819	1.07	0.542615033110665	1.63	0.414449909043039	0.083107435523993	0.141913448067169	0.1466	0.0767	0.0034	0.0036	0.0046	0.0029	0.0037	0.0104	0.1549	0.0034	0.0066	0.0034	0.0917	0.0086	0.003	0.0035	0.0034	0.1407	0.0945	0.007	0.0058	0.0044	0.026	0.0047	0.0068	0.1764
13	rs73160369	27031559	1.07	0.542615033110665	1.63	0.414449909043039	0.0754628945791099	0.156732056753697	0.1462	0.0767	0.0033	0.0036	0.0046	0.0029	0.0037	0.0104	0.1554	0.0034	0.0066	0.0035	0.0916	0.0085	0.003	0.0036	0.0034	0.1404	0.0947	0.0071	0.0057	0.0044	0.0259	0.0046	0.0068	0.1766
13	rs111646408	27033243	1.07	0.542615033110665	1.62	0.444280725791627	0.0741140309436154	0.1634095378146	0.1462	0.0767	0.0033	0.0036	0.0047	0.0029	0.0037	0.0104	0.1555	0.0034	0.0066	0.0035	0.0916	0.0085	0.003	0.0036	0.0034	0.1403	0.0947	0.0071	0.0057	0.0044	0.0259	0.0046	0.0068	0.1767
13	rs8002036	27033540	1.07	0.542615033110665	1.62	0.444280725791627	0.0736679034301015	0.14817249413562	0.1461	0.0766	0.0033	0.0036	0.0047	0.0029	0.0037	0.0104	0.1557	0.0034	0.0066	0.0035	0.0915	0.0085	0.003	0.0036	0.0034	0.1402	0.0947	0.0071	0.0058	0.0044	0.0259	0.0046	0.0068	0.1767
13	rs73160373	27037062	1.09	0.453749840114468	1.62	0.444280725791627	0.0530776308977563	0.1665395885509	0.1442	0.077	0.0036	0.0036	0.0046	0.0031	0.0039	0.0109	0.159	0.0033	0.0063	0.0041	0.0912	0.0076	0.003	0.0037	0.0037	0.1383	0.0954	0.0074	0.006	0.0046	0.0255	0.0046	0.0067	0.1752
13	rs4631994	27038984	1.09	0.453749840114468	1.61	0.475515229965307	0.0514546909805158	0.160978777219812	0.144	0.077	0.0036	0.0036	0.0046	0.0031	0.0039	0.011	0.1592	0.0033	0.0063	0.0042	0.0911	0.0075	0.0031	0.0037	0.0037	0.1381	0.0954	0.0074	0.006	0.0046	0.0254	0.0046	0.0067	0.175
13	rs4520692	27041640	1.09	0.453749840114468	1.65	0.358901199458623	0.0496364838285618	0.201039732629142	0.1439	0.077	0.0037	0.0036	0.0046	0.0032	0.0039	0.011	0.1594	0.0033	0.0063	0.0042	0.0911	0.0075	0.0031	0.0037	0.0037	0.138	0.0954	0.0074	0.0061	0.0046	0.0254	0.0046	0.0067	0.1749
13	rs9579019	27052927	1.1	0.413206464175836	1.65	0.358901199458623	0.0424152397319317	0.212131683724632	0.1436	0.0771	0.0037	0.0035	0.0046	0.0033	0.0038	0.0116	0.1593	0.0033	0.0064	0.0044	0.0914	0.0077	0.003	0.0037	0.0034	0.1375	0.0957	0.0076	0.0063	0.0047	0.0253	0.0045	0.0067	0.174
13	rs73162505	27053074	1.1	0.413206464175836	1.65	0.358901199458623	0.0439302011804431	0.227987104214197	0.1436	0.0771	0.0037	0.0035	0.0046	0.0033	0.0038	0.0116	0.1593	0.0033	0.0064	0.0044	0.0914	0.0077	0.003	0.0037	0.0034	0.1375	0.0957	0.0076	0.0063	0.0047	0.0253	0.0045	0.0067	0.174
13	rs73162518	27053834	1.1	0.413206464175836	1.65	0.358901199458623	0.0458211135185013	0.263519975462864	0.1436	0.0771	0.0037	0.0035	0.0046	0.0033	0.0038	0.0118	0.1594	0.0033	0.0063	0.0044	0.0914	0.0077	0.003	0.0037	0.0035	0.1376	0.0958	0.0076	0.0064	0.0047	0.0253	0.0045	0.0067	0.1738
13	rs56117842	27054669	1.1	0.413206464175836	1.65	0.358901199458623	0.0408076682089265	0.269943438854539	0.1436	0.077	0.0037	0.0034	0.0045	0.0033	0.0038	0.0119	0.1594	0.0033	0.0063	0.0044	0.0914	0.0077	0.003	0.0037	0.0035	0.1377	0.0958	0.0076	0.0064	0.0047	0.0253	0.0045	0.0067	0.1737
13	rs7994406	27054702	1.1	0.413206464175836	1.65	0.358901199458623	0.0407933787537558	0.258166256845723	0.1437	0.0771	0.0037	0.0034	0.0045	0.0033	0.0038	0.0119	0.1594	0.0033	0.0063	0.0044	0.0913	0.0077	0.003	0.0037	0.0035	0.1377	0.0958	0.0076	0.0064	0.0047	0.0253	0.0045	0.0067	0.1737
13	rs56036578	27057265	1.11	0.375177619549844	1.65	0.358901199458623	0.0272586299934465	0.205874635080142	0.1424	0.0768	0.0037	0.003	0.0045	0.0031	0.0036	0.0128	0.1601	0.0034	0.0062	0.0047	0.0911	0.0077	0.0028	0.0036	0.0032	0.1375	0.0971	0.0077	0.0068	0.0046	0.0251	0.0043	0.0074	0.1727
13	rs9507723	27057640	1.11	0.375177619549844	1.65	0.358901199458623	0.0226410168077105	0.191177626640573	0.1422	0.0768	0.0037	0.0029	0.0046	0.0031	0.0035	0.013	0.1602	0.0034	0.0062	0.0048	0.0911	0.0078	0.0028	0.0035	0.0032	0.1375	0.0973	0.0078	0.0069	0.0046	0.0252	0.0043	0.0075	0.1726
13	rs77634820	27057849	1.11	0.375177619549844	1.65	0.358901199458623	0.0227545235456755	0.20334728517	0.1422	0.0768	0.0037	0.0028	0.0046	0.0031	0.0035	0.0131	0.1602	0.0034	0.0062	0.0048	0.0911	0.0078	0.0028	0.0034	0.0031	0.1375	0.0974	0.0077	0.0069	0.0045	0.0251	0.0043	0.0076	0.1726
13	rs9553832	27058326	1.11	0.375177619549844	1.64	0.38599849551783	0.0226788070210428	0.252621592306637	0.1421	0.0769	0.0038	0.0026	0.0046	0.0031	0.0034	0.0132	0.1603	0.0035	0.006	0.0049	0.091	0.0077	0.0027	0.0033	0.0031	0.1376	0.0977	0.0077	0.0069	0.0044	0.025	0.0043	0.0077	0.1728
13	rs7982250	27059020	1.11	0.375177619549844	1.64	0.38599849551783	0.0169898828224772	0.191177626640573	0.1419	0.0769	0.0039	0.0024	0.0047	0.003	0.0033	0.0134	0.1604	0.0035	0.0059	0.0051	0.0908	0.0077	0.0027	0.0031	0.003	0.1376	0.098	0.0077	0.007	0.0042	0.0249	0.0044	0.0078	0.1729
13	rs17444752	27060078	1.11	0.375177619549844	1.64	0.38599849551783	0.0266914653554924	0.226461027254061	0.1412	0.0769	0.0038	0.0022	0.005	0.0027	0.0031	0.0135	0.1604	0.0036	0.0057	0.0052	0.0905	0.0074	0.0026	0.0027	0.0029	0.1384	0.0989	0.0078	0.0071	0.0041	0.0245	0.0044	0.008	0.1735
13	rs112823308	27060701	1.11	0.375177619549844	1.64	0.38599849551783	0.0290790394058167	0.24532540769413	0.1407	0.0769	0.0038	0.0021	0.0051	0.0026	0.003	0.0136	0.1604	0.0036	0.0056	0.0053	0.0903	0.0073	0.0026	0.0026	0.0028	0.1388	0.0997	0.0078	0.0071	0.0041	0.0244	0.0044	0.008	0.1736
13	rs116980559	27060918	1.11	0.375177619549844	1.65	0.358901199458623	0.0295786318667623	0.252396086480084	0.1406	0.0768	0.0038	0.0021	0.0051	0.0026	0.003	0.0136	0.1604	0.0036	0.0055	0.0053	0.0901	0.0073	0.0026	0.0025	0.0028	0.139	0.0997	0.0079	0.0071	0.0041	0.0244	0.0045	0.0081	0.1736
13	rs61944849	27062221	1.11	0.375177619549844	1.65	0.358901199458623	0.0255927016758895	0.221038087386348	0.1406	0.0768	0.0038	0.0021	0.0051	0.0026	0.003	0.0136	0.1605	0.0036	0.0055	0.0052	0.0901	0.0072	0.0026	0.0025	0.0028	0.1391	0.0997	0.0079	0.0072	0.0041	0.0244	0.0045	0.0081	0.1737
13	rs9553838	27063340	1.11	0.375177619549844	1.65	0.358901199458623	0.018394650178453	0.168309385924453	0.1406	0.0768	0.0038	0.0021	0.0051	0.0025	0.0029	0.0136	0.1605	0.0036	0.0054	0.0052	0.09	0.0072	0.0026	0.0025	0.0028	0.1394	0.0997	0.0079	0.0072	0.0041	0.0244	0.0045	0.0081	0.1737
13	rs9553839	27063546	1.11	0.375177619549844	1.65	0.358901199458623	0.0161842737376225	0.196035857813429	0.1406	0.0769	0.0038	0.002	0.0051	0.0025	0.0029	0.0136	0.1605	0.0036	0.0054	0.0051	0.0901	0.0072	0.0026	0.0025	0.0028	0.1396	0.0997	0.0079	0.0072	0.0041	0.0244	0.0044	0.008	0.1739
13	rs1532640	27065271	1.11	0.375177619549844	1.65	0.358901199458623	0.016579720568785	0.241202673904836	0.1407	0.0768	0.0037	0.0021	0.0051	0.0024	0.0029	0.0135	0.1607	0.0036	0.0054	0.0051	0.0901	0.0073	0.0026	0.0024	0.0028	0.1395	0.0998	0.0079	0.0072	0.0041	0.0243	0.0043	0.0081	0.1739
13	rs2102070	27066997	1.11	0.375177619549844	1.65	0.358901199458623	0.0149068843739388	0.205452687075189	0.1407	0.0767	0.0037	0.0021	0.0051	0.0024	0.0029	0.0135	0.1608	0.0036	0.0053	0.0051	0.0901	0.0073	0.0026	0.0024	0.0029	0.1394	0.0998	0.008	0.0072	0.0041	0.0243	0.0043	0.0082	0.1739
13	rs6491132	27072358	1.11	0.375177619549844	1.66	0.333131717406117	0.0163624746475311	0.230830052828632	0.1408	0.0763	0.0037	0.0021	0.0052	0.0025	0.0029	0.0133	0.161	0.0037	0.0053	0.0051	0.0901	0.0074	0.0026	0.0024	0.0029	0.1393	0.0996	0.008	0.0071	0.004	0.0244	0.0043	0.0082	0.1741
13	rs61944852	27078481	1.12	0.339600448506511	1.66	0.333131717406117	0.00959356316274054	0.236108390666358	0.1414	0.0748	0.0037	0.0023	0.0055	0.0025	0.0031	0.0127	0.161	0.0037	0.0051	0.0051	0.0887	0.0076	0.0027	0.0024	0.003	0.1406	0.0994	0.0081	0.0073	0.004	0.024	0.0043	0.0085	0.1746
13	rs555722	27081152	1.11	0.375177619549844	1.68	0.285465824887251	0.0128936308182062	0.101236627245305	0.1423	0.0725	0.0036	0.0024	0.006	0.0025	0.0033	0.0123	0.161	0.0037	0.0049	0.0052	0.0868	0.0079	0.0029	0.0025	0.0031	0.1425	0.0991	0.0083	0.0074	0.0039	0.0236	0.0044	0.0089	0.1754
13	rs117403026	27081214	1.11	0.375177619549844	1.68	0.285465824887251	0.0140688369957778	0.113250292166019	0.1423	0.0725	0.0036	0.0024	0.0061	0.0025	0.0033	0.0123	0.1611	0.0036	0.0049	0.0052	0.0868	0.0079	0.0029	0.0025	0.0031	0.1425	0.0991	0.0083	0.0074	0.0039	0.0235	0.0044	0.0089	0.1754
13	rs9553849	27082326	1.11	0.375177619549844	1.69	0.263511633917478	0.0126948170049863	0.067655068710703	0.1423	0.0719	0.0036	0.0025	0.0062	0.0026	0.0033	0.0123	0.1614	0.0036	0.0048	0.0052	0.0864	0.0079	0.0029	0.0025	0.0031	0.1429	0.0991	0.0083	0.0075	0.0039	0.0233	0.0044	0.0089	0.1756
13	rs2065453	27083431	1.11	0.375177619549844	1.69	0.263511633917478	0.00810435502559452	0.0376497319331848	0.1422	0.0713	0.0036	0.0026	0.0062	0.0027	0.0034	0.0123	0.1616	0.0036	0.0047	0.0052	0.0863	0.008	0.0029	0.0026	0.0031	0.143	0.099	0.0084	0.0076	0.0039	0.0232	0.0044	0.0089	0.1756
13	rs4770993	27083463	1.11	0.375177619549844	1.69	0.263511633917478	0.00815729089192446	0.0380805533671261	0.1422	0.0713	0.0036	0.0026	0.0062	0.0027	0.0034	0.0123	0.1616	0.0036	0.0047	0.0052	0.0863	0.008	0.0029	0.0026	0.0031	0.1431	0.099	0.0084	0.0076	0.0039	0.0232	0.0044	0.0089	0.1756
13	rs530067	27083878	1.11	0.375177619549844	1.69	0.263511633917478	0.0126516332912924	0.0430218046720096	0.1421	0.0712	0.0036	0.0026	0.0062	0.0027	0.0036	0.0123	0.1615	0.0036	0.0047	0.0052	0.0861	0.008	0.0029	0.0026	0.0032	0.1432	0.0991	0.0083	0.0076	0.0039	0.0232	0.0044	0.009	0.1754
13	rs56310407	27084408	1.11	0.375177619549844	1.69	0.263511633917478	0.0143306762400217	0.0564303715929338	0.1422	0.0712	0.0036	0.0026	0.0062	0.0028	0.0036	0.0124	0.1614	0.0036	0.0047	0.0053	0.086	0.008	0.0029	0.0027	0.0032	0.1433	0.0991	0.0083	0.0076	0.0039	0.0231	0.0045	0.009	0.1753
13	rs76678616	27085619	1.11	0.375177619549844	1.69	0.263511633917478	0.0137908446050553	0.0478109234966715	0.1423	0.071	0.0036	0.0027	0.0062	0.0028	0.0036	0.0125	0.1613	0.0036	0.0046	0.0053	0.0859	0.008	0.0029	0.0027	0.0032	0.1434	0.0992	0.0083	0.0077	0.0038	0.023	0.0045	0.009	0.1753
13	rs17084299	27099528	1.1	0.413206464175836	1.69	0.263511633917478	0.0328634849028772	0.0533212210170156	0.1429	0.0696	0.0038	0.003	0.0064	0.0031	0.0036	0.0129	0.1603	0.0036	0.0044	0.0054	0.0852	0.008	0.0028	0.0032	0.0031	0.1441	0.0995	0.0081	0.0082	0.0036	0.0219	0.0046	0.0091	0.1759
13	rs1888548	27103219	1.1	0.413206464175836	1.69	0.263511633917478	0.0334451315815813	0.042283217594939	0.1429	0.0696	0.0038	0.003	0.0066	0.0031	0.0036	0.0129	0.1603	0.0036	0.0044	0.0054	0.0853	0.008	0.0028	0.0032	0.0031	0.1441	0.0995	0.0081	0.0082	0.0037	0.0219	0.0046	0.0091	0.1759
13	rs9512251	27106244	1.1	0.413206464175836	1.69	0.263511633917478	0.0343246837878981	0.036264948426198	0.143	0.0696	0.0038	0.003	0.0066	0.0031	0.0036	0.0129	0.1603	0.0036	0.0044	0.0054	0.0853	0.0079	0.0028	0.0033	0.0031	0.1441	0.0995	0.008	0.0082	0.0037	0.0219	0.0046	0.0091	0.1758
13	rs35252889	27115132	1.1	0.413206464175836	1.69	0.263511633917478	0.0463490955064111	0.0485304296482857	0.1431	0.0696	0.0038	0.003	0.0066	0.003	0.0036	0.0128	0.1603	0.0035	0.0045	0.0055	0.0854	0.0079	0.0028	0.0032	0.0031	0.1438	0.0994	0.0081	0.0083	0.0037	0.0218	0.0046	0.0092	0.176
13	rs78757334	27122642	1.1	0.413206464175836	1.68	0.285465824887251	0.0534200088623277	0.0453883993183297	0.1432	0.0695	0.0038	0.003	0.0066	0.003	0.0036	0.0128	0.1604	0.0035	0.0045	0.0056	0.0856	0.0078	0.0028	0.0032	0.003	0.1437	0.0993	0.0081	0.0083	0.0037	0.0217	0.0046	0.0092	0.1762
13	rs118118276	27125850	1.1	0.413206464175836	1.68	0.285465824887251	0.0543691662771706	0.0470367950796664	0.1432	0.0695	0.0037	0.003	0.0066	0.003	0.0036	0.0127	0.1604	0.0035	0.0045	0.0056	0.0856	0.0078	0.0028	0.0032	0.003	0.1437	0.0992	0.0081	0.0083	0.0037	0.0217	0.0046	0.0092	0.1762
13	rs75932629	27134495	1.1	0.413206464175836	1.67	0.308662716071979	0.055769783450826	0.0448059960137216	0.1432	0.0695	0.0037	0.003	0.0066	0.003	0.0036	0.0127	0.1605	0.0034	0.0045	0.0056	0.0856	0.0078	0.0028	0.0032	0.003	0.1436	0.0992	0.0081	0.0083	0.0037	0.0216	0.0047	0.0091	0.1763
13	rs117486243	27137959	1.1	0.413206464175836	1.66	0.333131717406117	0.0551190407675116	0.042283217594939	0.1432	0.0695	0.0037	0.003	0.0066	0.0029	0.0036	0.0127	0.1605	0.0034	0.0045	0.0056	0.0856	0.0078	0.0028	0.0032	0.003	0.1437	0.0992	0.0081	0.0083	0.0037	0.0216	0.0047	0.009	0.1763
13	rs9512271	27156307	1.1	0.413206464175836	1.65	0.358901199458623	0.0528899513704465	0.0316058930105514	0.1433	0.0695	0.0037	0.003	0.0066	0.0029	0.0036	0.0127	0.1606	0.0034	0.0045	0.0057	0.0857	0.0078	0.0028	0.0032	0.0029	0.1437	0.0992	0.008	0.0084	0.0038	0.0216	0.0047	0.0089	0.1764
13	rs507153	27157263	1.1	0.413206464175836	1.65	0.358901199458623	0.0529581469126409	0.0312104434218983	0.1433	0.0695	0.0037	0.003	0.0066	0.0029	0.0036	0.0127	0.1606	0.0034	0.0045	0.0057	0.0857	0.0078	0.0028	0.0032	0.0029	0.1437	0.0992	0.008	0.0084	0.0038	0.0216	0.0047	0.0088	0.1764
13	rs73166062	27169191	1.1	0.413206464175836	1.65	0.358901199458623	0.0562478702164995	0.0294595745279191	0.1433	0.0694	0.0037	0.003	0.0066	0.0029	0.0036	0.0126	0.1606	0.0034	0.0045	0.0057	0.0859	0.0078	0.0028	0.0032	0.0029	0.1436	0.0992	0.0081	0.0083	0.0038	0.0215	0.0047	0.0089	0.1766
13	rs17084376	27177927	1.1	0.413206464175836	1.65	0.358901199458623	0.0569969759057257	0.0285545245579515	0.1433	0.0694	0.0037	0.003	0.0066	0.0029	0.0036	0.0127	0.1606	0.0034	0.0045	0.0057	0.0859	0.0078	0.0028	0.0032	0.0029	0.1435	0.0992	0.0081	0.0083	0.0038	0.0215	0.0046	0.0089	0.1766
13	rs17448629	27178307	1.1	0.413206464175836	1.65	0.358901199458623	0.0569790633164049	0.0285072563271457	0.1433	0.0694	0.0037	0.003	0.0066	0.0029	0.0036	0.0127	0.1606	0.0034	0.0045	0.0057	0.0859	0.0078	0.0028	0.0032	0.0029	0.1435	0.0992	0.0081	0.0083	0.0038	0.0215	0.0046	0.0089	0.1766
13	rs116986953	27182231	1.1	0.413206464175836	1.63	0.414449909043039	0.0575901952205312	0.0251563994761228	0.1432	0.0694	0.0037	0.0031	0.0066	0.0029	0.0036	0.0127	0.1607	0.0034	0.0045	0.0057	0.0859	0.0079	0.0028	0.0032	0.0029	0.1435	0.0991	0.008	0.0083	0.0038	0.0215	0.0046	0.0089	0.1766
13	rs1590954	27200239	1.1	0.413206464175836	1.63	0.414449909043039	0.053402854925862	0.0136857626381835	0.143	0.0693	0.0037	0.0031	0.0067	0.0029	0.0036	0.0127	0.1608	0.0034	0.0045	0.0058	0.0861	0.0079	0.0028	0.0032	0.0028	0.1432	0.0991	0.0081	0.0083	0.0038	0.0214	0.0046	0.0089	0.1768
13	rs77262252	27200391	1.1	0.413206464175836	1.62	0.444280725791627	0.0537810944165955	0.0140186605367931	0.143	0.0693	0.0037	0.0031	0.0067	0.0029	0.0036	0.0127	0.1608	0.0034	0.0045	0.0058	0.0861	0.0079	0.0028	0.0032	0.0028	0.1432	0.0991	0.0081	0.0083	0.0038	0.0214	0.0046	0.0089	0.1768
13	rs76592858	27213858	1.1	0.413206464175836	1.62	0.444280725791627	0.0571942617705704	0.0166789357694632	0.1431	0.0692	0.0037	0.0031	0.0067	0.0029	0.0036	0.0127	0.1608	0.0034	0.0045	0.0058	0.0861	0.0079	0.0028	0.0032	0.0028	0.1432	0.099	0.0081	0.0083	0.0038	0.0214	0.0046	0.0089	0.1768
13	rs9319312	27219117	1.1	0.413206464175836	1.62	0.444280725791627	0.0587523492011182	0.0176414772162282	0.1433	0.0692	0.0037	0.0031	0.0067	0.0029	0.0036	0.0127	0.1608	0.0034	0.0045	0.0058	0.0861	0.008	0.0028	0.0032	0.0028	0.1431	0.099	0.0081	0.0083	0.0038	0.0213	0.0046	0.0089	0.1768
13	rs9507756	27227422	1.1	0.413206464175836	1.61	0.475515229965307	0.0605991823977443	0.0141529409142537	0.1434	0.0691	0.0038	0.0032	0.0067	0.0029	0.0037	0.0127	0.1607	0.0035	0.0045	0.0058	0.0861	0.008	0.0028	0.0031	0.0028	0.143	0.099	0.0081	0.0083	0.0038	0.0212	0.0046	0.0089	0.1768
13	rs73168087	27241338	1.1	0.413206464175836	1.61	0.475515229965307	0.0718382135107172	0.0191349102805073	0.1433	0.0692	0.0038	0.0032	0.0067	0.0029	0.0037	0.0126	0.1607	0.0034	0.0045	0.0058	0.086	0.008	0.0029	0.0032	0.0028	0.1431	0.0989	0.0081	0.0083	0.0038	0.0212	0.0047	0.0089	0.1768
13	Affx-9147703	27244699	1.1	0.413206464175836	1.61	0.475515229965307	0.0740289197559345	0.0174169953569396	0.1432	0.0692	0.0038	0.0032	0.0067	0.0029	0.0037	0.0126	0.1607	0.0034	0.0045	0.0058	0.0859	0.008	0.0029	0.0032	0.0028	0.1432	0.0989	0.0081	0.0083	0.0038	0.0211	0.0047	0.0089	0.1768
13	rs17084492	27257004	1.1	0.413206464175836	1.61	0.475515229965307	0.0737739660434447	0.0146621880890047	0.1431	0.0692	0.0039	0.0032	0.0068	0.0029	0.0038	0.0126	0.1606	0.0035	0.0045	0.0058	0.0858	0.008	0.0029	0.0032	0.0029	0.1433	0.0988	0.0081	0.0084	0.0038	0.0211	0.0047	0.009	0.1768
13	rs77701114	27258086	1.1	0.413206464175836	1.61	0.475515229965307	0.0840502786834366	0.0151804088139187	0.1431	0.0693	0.0039	0.0032	0.0068	0.0029	0.0038	0.0127	0.1606	0.0034	0.0045	0.0058	0.0858	0.008	0.0029	0.0031	0.0028	0.1433	0.0988	0.0081	0.0084	0.0038	0.0211	0.0047	0.009	0.1768
13	rs117587182	27263809	1.1	0.413206464175836	1.61	0.475515229965307	0.0823762750710291	0.014868401034638	0.1431	0.0692	0.0039	0.0032	0.0067	0.0029	0.0038	0.0127	0.1608	0.0034	0.0045	0.0058	0.0856	0.008	0.0029	0.0032	0.0028	0.1432	0.0986	0.0081	0.0084	0.0038	0.021	0.0047	0.009	0.1768
13	rs12862939	27263924	1.1	0.413206464175836	1.61	0.475515229965307	0.0819213969292205	0.0146621880890047	0.1431	0.0692	0.0039	0.0032	0.0067	0.0029	0.0038	0.0127	0.1608	0.0034	0.0045	0.0058	0.0856	0.008	0.0029	0.0032	0.0028	0.1432	0.0986	0.0081	0.0084	0.0038	0.021	0.0047	0.009	0.1768
13	rs79487208	27269261	1.1	0.413206464175836	1.61	0.475515229965307	0.0837736212208489	0.0164968815994975	0.143	0.0692	0.004	0.0033	0.0068	0.003	0.004	0.0127	0.1608	0.0034	0.0046	0.0057	0.0851	0.008	0.0029	0.0033	0.0029	0.143	0.0984	0.0081	0.0084	0.0038	0.0208	0.0047	0.0091	0.177
13	rs2094500	27272332	1.1	0.413206464175836	1.61	0.475515229965307	0.0810615666565446	0.0235771033924906	0.1428	0.0692	0.004	0.0034	0.0068	0.0032	0.0043	0.0128	0.1607	0.0034	0.0048	0.0056	0.0843	0.008	0.0029	0.0034	0.0032	0.1426	0.0981	0.0081	0.0084	0.0038	0.0206	0.0047	0.0094	0.1776
13	rs61944465	27272704	1.1	0.413206464175836	1.61	0.475515229965307	0.0785389708870032	0.0275231106336827	0.1428	0.0692	0.004	0.0035	0.0068	0.0032	0.0043	0.0128	0.1606	0.0034	0.0048	0.0056	0.0842	0.008	0.0029	0.0034	0.0032	0.1426	0.0981	0.0081	0.0085	0.0039	0.0205	0.0047	0.0094	0.1778
13	rs9581716	27274054	1.1	0.413206464175836	1.61	0.475515229965307	0.0689157366042166	0.0293157949813175	0.143	0.0691	0.004	0.0035	0.0068	0.0033	0.0041	0.0128	0.1605	0.0034	0.0048	0.0055	0.0838	0.0079	0.0029	0.0035	0.0034	0.1423	0.0981	0.0081	0.0085	0.0039	0.0204	0.0047	0.0096	0.1782
13	rs943724	27274270	1.1	0.413206464175836	1.62	0.444280725791627	0.0315179703564183	0.0200433765327634	0.1422	0.0688	0.0041	0.0036	0.0069	0.0034	0.0043	0.0128	0.1609	0.0036	0.0049	0.0055	0.0834	0.0081	0.0032	0.0035	0.0035	0.1414	0.0984	0.0081	0.0084	0.0043	0.0204	0.0049	0.0097	0.1782
13	rs4771005	27282602	1.1	0.413206464175836	1.63	0.414449909043039	0.032471542265934	0.0383509435708614	0.1418	0.0685	0.0041	0.0036	0.0069	0.0034	0.0043	0.0129	0.1607	0.0037	0.0049	0.0056	0.0838	0.0081	0.0034	0.0037	0.0036	0.1412	0.098	0.0081	0.0084	0.0043	0.0203	0.005	0.0097	0.1783
13	rs56224318	27282816	1.1	0.413206464175836	1.63	0.414449909043039	0.0384549798413698	0.0737283500334822	0.1418	0.0684	0.0041	0.0036	0.0069	0.0035	0.0043	0.0129	0.1606	0.0037	0.005	0.0056	0.0838	0.0081	0.0034	0.0037	0.0037	0.141	0.0979	0.0082	0.0084	0.0043	0.0204	0.005	0.0096	0.1783
13	rs17084546	27283115	1.11	0.375177619549844	1.63	0.414449909043039	0.0253768817508355	0.0638180488440038	0.1419	0.0682	0.0041	0.0036	0.0068	0.0037	0.0044	0.0129	0.1604	0.0037	0.0051	0.0058	0.0838	0.0081	0.0035	0.0038	0.0038	0.1402	0.0976	0.0082	0.0084	0.0044	0.0203	0.0051	0.0095	0.1785
13	rs28678594	27283929	1.11	0.375177619549844	1.63	0.414449909043039	0.0119400720834372	0.0699598861930661	0.1398	0.0679	0.0041	0.0038	0.007	0.0043	0.0047	0.0134	0.16	0.0039	0.0053	0.0061	0.0835	0.0081	0.004	0.0044	0.0044	0.1379	0.0962	0.0084	0.0087	0.0045	0.02	0.0053	0.0094	0.1811
13	rs61944477	27284899	1.11	0.375177619549844	1.63	0.414449909043039	0.00521840813626653	0.103449469081106	0.1384	0.0686	0.0047	0.0038	0.0072	0.0047	0.005	0.0127	0.1599	0.0039	0.0055	0.006	0.0858	0.0083	0.0047	0.005	0.0047	0.1345	0.0944	0.0081	0.0087	0.0047	0.0183	0.0054	0.0093	0.1836
13	rs11838898	27285356	1.1	0.413206464175836	1.63	0.414449909043039	0.00478526283429496	0.106595165313916	0.1377	0.069	0.0049	0.0038	0.0071	0.0048	0.0051	0.0124	0.1598	0.004	0.0056	0.0062	0.0868	0.0081	0.0051	0.0053	0.0049	0.133	0.0935	0.0081	0.0087	0.0049	0.0176	0.0055	0.0093	0.1847
13	rs7998006	27285482	1.1	0.413206464175836	1.62	0.444280725791627	0.00168763545986007	0.121192531147954	0.138	0.069	0.0048	0.0038	0.007	0.0049	0.0051	0.0123	0.1598	0.004	0.0055	0.0058	0.0871	0.0081	0.0054	0.0052	0.005	0.1328	0.0935	0.0081	0.0086	0.0049	0.0175	0.0055	0.0092	0.1847
13	rs74040694	27287700	1.11	0.375177619549844	1.6	0.508176723760061	0.00128565057995595	0.101726761465826	0.1392	0.0708	0.0047	0.0036	0.007	0.0046	0.005	0.012	0.1594	0.0041	0.0055	0.0054	0.0889	0.0078	0.0054	0.0051	0.0048	0.1323	0.0915	0.0081	0.0085	0.0053	0.0173	0.0055	0.0088	0.1851
13	rs73170165	27288815	1.11	0.375177619549844	1.61	0.475515229965307	0.00128360773610078	0.103284917946136	0.1393	0.0708	0.0047	0.0036	0.007	0.0046	0.005	0.0119	0.1595	0.0041	0.0055	0.0054	0.089	0.0078	0.0054	0.0051	0.0047	0.1322	0.0914	0.0081	0.0085	0.0053	0.0173	0.0055	0.0088	0.1852
13	rs12874479	27289832	1.11	0.375177619549844	1.61	0.475515229965307	0.000948664416346773	0.0971882224860219	0.1393	0.0708	0.0047	0.0036	0.007	0.0046	0.005	0.0119	0.1597	0.0041	0.0055	0.0054	0.0889	0.0078	0.0055	0.0051	0.0047	0.1321	0.0915	0.0081	0.0085	0.0053	0.0173	0.0055	0.0088	0.1851
13	rs1927545	27290003	1.11	0.375177619549844	1.61	0.475515229965307	0.000860613861581167	0.0943136355729378	0.1393	0.0708	0.0047	0.0036	0.007	0.0046	0.005	0.0119	0.1597	0.0041	0.0055	0.0054	0.0889	0.0078	0.0055	0.0051	0.0047	0.1321	0.0914	0.0081	0.0085	0.0053	0.0173	0.0055	0.0088	0.1851
13	rs1374010	27295317	1.11	0.375177619549844	1.61	0.475515229965307	0.000580254812792219	0.0806850783757492	0.1394	0.0709	0.0046	0.0035	0.0068	0.0045	0.005	0.012	0.1608	0.0042	0.0056	0.0054	0.0889	0.0078	0.0054	0.005	0.0046	0.133	0.0901	0.008	0.0085	0.0053	0.0175	0.0055	0.0088	0.1847
13	rs61944483	27295651	1.11	0.375177619549844	1.61	0.475515229965307	0.000592563007472705	0.0811330067505299	0.1394	0.0709	0.0046	0.0035	0.0068	0.0045	0.005	0.012	0.1608	0.0042	0.0056	0.0054	0.0889	0.0078	0.0054	0.005	0.0046	0.133	0.0901	0.008	0.0085	0.0053	0.0175	0.0055	0.0088	0.1847
13	rs76937275	27300725	1.11	0.375177619549844	1.61	0.475515229965307	0.000679479686933313	0.0903779228433499	0.1394	0.0709	0.0046	0.0035	0.0068	0.0046	0.005	0.012	0.161	0.0043	0.0055	0.0054	0.0889	0.0078	0.0054	0.005	0.0046	0.1327	0.0903	0.008	0.0085	0.0053	0.0175	0.0055	0.0088	0.1845
13	rs11616327	27305901	1.11	0.375177619549844	1.61	0.475515229965307	0.000422513288984227	0.0847524294993647	0.1391	0.071	0.0046	0.0034	0.0068	0.0045	0.0048	0.012	0.1609	0.0046	0.0055	0.0056	0.0891	0.0078	0.0054	0.005	0.0047	0.1324	0.0905	0.008	0.0084	0.0053	0.0175	0.0055	0.0089	0.1846
13	rs73170176	27310219	1.12	0.339600448506511	1.61	0.475515229965307	0.0010158691380448	0.115989665167208	0.1392	0.071	0.0045	0.0034	0.0068	0.0045	0.0047	0.0118	0.1608	0.0047	0.0055	0.0056	0.0894	0.0077	0.0054	0.005	0.0047	0.1321	0.0905	0.008	0.0084	0.0053	0.0175	0.0055	0.0089	0.1848
13	rs117878987	27316298	1.12	0.339600448506511	1.6	0.508176723760061	0.00109318655761586	0.110958399926122	0.1392	0.071	0.0045	0.0034	0.0069	0.0045	0.0047	0.0117	0.1608	0.0047	0.0055	0.0056	0.0895	0.0077	0.0054	0.005	0.0047	0.1321	0.0905	0.008	0.0084	0.0053	0.0175	0.0054	0.0089	0.1848
13	rs116899042	27320535	1.12	0.339600448506511	1.6	0.508176723760061	0.0015306734123356	0.107512540683026	0.1393	0.071	0.0045	0.0033	0.0069	0.0045	0.0047	0.0115	0.1607	0.0048	0.0055	0.0056	0.0898	0.0077	0.0054	0.005	0.0047	0.1318	0.0904	0.008	0.0084	0.0053	0.0175	0.0054	0.0089	0.185
13	rs61944504	27321494	1.12	0.339600448506511	1.6	0.508176723760061	0.00156875382881463	0.108600609017041	0.1394	0.071	0.0044	0.0033	0.0069	0.0045	0.0047	0.0114	0.1607	0.0049	0.0055	0.0057	0.0899	0.0076	0.0054	0.005	0.0047	0.1318	0.0904	0.008	0.0084	0.0053	0.0175	0.0054	0.0089	0.1851
13	rs56009760	27323769	1.12	0.339600448506511	1.6	0.508176723760061	0.00168508640079422	0.101808540055431	0.1394	0.0709	0.0044	0.0033	0.007	0.0045	0.0047	0.0113	0.1607	0.0049	0.0055	0.0057	0.09	0.0076	0.0054	0.005	0.0047	0.1318	0.0904	0.008	0.0084	0.0053	0.0175	0.0054	0.0089	0.185
13	rs9507781	27329263	1.12	0.339600448506511	1.6	0.508176723760061	0.002151604353113	0.121105112509789	0.1395	0.0708	0.0044	0.0033	0.0071	0.0044	0.0047	0.0113	0.1607	0.0049	0.0056	0.0057	0.0905	0.0076	0.0055	0.005	0.0046	0.1314	0.0904	0.008	0.0084	0.0053	0.0175	0.0054	0.0089	0.1849
13	rs9507784	27332490	1.12	0.339600448506511	1.62	0.444280725791627	0.00194016178305375	0.117195942938933	0.1396	0.0707	0.0044	0.0033	0.0071	0.0044	0.0047	0.0112	0.1607	0.005	0.0056	0.0057	0.0907	0.0076	0.0055	0.005	0.0046	0.1312	0.0904	0.008	0.0084	0.0053	0.0175	0.0054	0.0089	0.1849
13	rs9581737	27334084	1.12	0.339600448506511	1.63	0.414449909043039	0.00170428062973614	0.109945540879204	0.1396	0.0707	0.0044	0.0033	0.0071	0.0044	0.0047	0.0112	0.1607	0.005	0.0056	0.0057	0.0908	0.0076	0.0055	0.005	0.0046	0.1311	0.0904	0.008	0.0084	0.0053	0.0175	0.0054	0.0089	0.1849
13	rs4491359	27339783	1.12	0.339600448506511	1.65	0.358901199458623	0.00156875382881463	0.0812077591975506	0.1397	0.0706	0.0044	0.0032	0.0071	0.0044	0.0046	0.0111	0.1608	0.005	0.0056	0.0059	0.0911	0.0075	0.0055	0.005	0.0046	0.1311	0.0903	0.008	0.0084	0.0053	0.0175	0.0054	0.0089	0.1848
13	rs7985874	27348696	1.12	0.339600448506511	1.65	0.358901199458623	0.0017775106092184	0.099852929030262	0.1397	0.0705	0.0044	0.0032	0.007	0.0044	0.0047	0.0111	0.1608	0.005	0.0056	0.0058	0.0913	0.0075	0.0055	0.0051	0.0046	0.1311	0.0904	0.008	0.0084	0.0053	0.0175	0.0054	0.0089	0.1848
13	rs77860553	27349468	1.12	0.339600448506511	1.64	0.38599849551783	0.00185601969774838	0.101481579165474	0.1397	0.0705	0.0044	0.0032	0.007	0.0044	0.0047	0.0111	0.1608	0.005	0.0056	0.0058	0.0913	0.0075	0.0055	0.005	0.0046	0.1311	0.0904	0.008	0.0084	0.0053	0.0175	0.0054	0.0089	0.1848
13	rs57800890	27356492	1.12	0.339600448506511	1.64	0.38599849551783	0.00177884105825847	0.0943930257383542	0.1396	0.0705	0.0044	0.0032	0.0071	0.0044	0.0047	0.0111	0.161	0.005	0.0057	0.0057	0.0916	0.0075	0.0054	0.005	0.0046	0.1309	0.0903	0.0081	0.0083	0.0053	0.0176	0.0054	0.0088	0.1849
13	rs78298624	27361368	1.13	0.306408690300974	1.64	0.38599849551783	0.00194874259619441	0.0995284336681809	0.1396	0.0705	0.0044	0.0032	0.0071	0.0044	0.0047	0.0111	0.161	0.005	0.0057	0.0057	0.0916	0.0075	0.0054	0.005	0.0046	0.1309	0.0903	0.0081	0.0083	0.0053	0.0176	0.0054	0.0088	0.1849
13	rs4771026	27367698	1.13	0.306408690300974	1.63	0.414449909043039	0.00495741589314537	0.132575227842173	0.1393	0.0706	0.004	0.0032	0.0074	0.004	0.0047	0.0106	0.1611	0.005	0.0061	0.0049	0.0951	0.0074	0.0051	0.0046	0.0049	0.1301	0.0891	0.0077	0.0075	0.0052	0.0183	0.0056	0.0086	0.1859
13	rs77939232	27368411	1.13	0.306408690300974	1.63	0.414449909043039	0.00550303719956429	0.141357726716542	0.1394	0.0706	0.004	0.0032	0.0074	0.004	0.0046	0.0106	0.1612	0.005	0.0061	0.0049	0.0952	0.0073	0.005	0.0046	0.0049	0.13	0.0891	0.0077	0.0074	0.0052	0.0183	0.0056	0.0086	0.1859
13	rs74384984	27375439	1.13	0.306408690300974	1.63	0.414449909043039	0.0123645204868651	0.18912286330841	0.1397	0.0704	0.0039	0.0031	0.0071	0.0037	0.0045	0.0104	0.1626	0.0048	0.0059	0.005	0.0966	0.0069	0.005	0.0043	0.0048	0.128	0.0896	0.0077	0.0071	0.0052	0.0184	0.0054	0.0084	0.1872
13	rs7330390	27376974	1.13	0.306408690300974	1.63	0.414449909043039	0.0104037637161321	0.154815099722716	0.1396	0.0704	0.0039	0.0031	0.0071	0.0037	0.0045	0.0104	0.1627	0.0047	0.0059	0.005	0.0967	0.0069	0.005	0.0043	0.0048	0.1279	0.0897	0.0077	0.0071	0.0052	0.0185	0.0054	0.0084	0.1872
13	rs9512393	27382803	1.14	0.275532638758866	1.64	0.38599849551783	0.0105052092842229	0.162922357765626	0.1399	0.0704	0.004	0.0031	0.0071	0.0037	0.0045	0.0104	0.1626	0.0047	0.0059	0.005	0.0965	0.0069	0.005	0.0043	0.0048	0.128	0.0898	0.0077	0.0071	0.0052	0.0185	0.0054	0.0084	0.1872
13	rs9551324	27386158	1.14	0.275532638758866	1.65	0.358901199458623	0.0172984699091847	0.398602255525312	0.1405	0.0706	0.0038	0.0031	0.0068	0.0036	0.0044	0.0102	0.1626	0.0044	0.0058	0.0047	0.0964	0.0066	0.0049	0.0041	0.0048	0.1292	0.0893	0.0077	0.0069	0.005	0.0183	0.0053	0.0083	0.1887
13	rs9551325	27386193	1.14	0.275532638758866	1.65	0.358901199458623	0.0159123507664611	0.4002808624299	0.1405	0.0705	0.0038	0.0031	0.0068	0.0036	0.0044	0.0102	0.1626	0.0044	0.0058	0.0047	0.0964	0.0066	0.0049	0.0041	0.0048	0.1292	0.0893	0.0077	0.0067	0.005	0.0183	0.0053	0.0083	0.1888
13	rs9553897	27386655	1.14	0.275532638758866	1.65	0.358901199458623	0.0155861866724931	0.329205221808356	0.1406	0.0705	0.0038	0.0032	0.0067	0.0037	0.0044	0.0103	0.1625	0.0044	0.0058	0.0047	0.0963	0.0066	0.0048	0.0041	0.0048	0.1292	0.0895	0.0077	0.0067	0.005	0.0181	0.0053	0.0082	0.1889
13	rs12161839	27389501	1.14	0.275532638758866	1.66	0.333131717406117	0.0280647557568013	0.392678223989459	0.1406	0.0708	0.0038	0.0032	0.0066	0.0035	0.0044	0.0102	0.1625	0.0043	0.0058	0.0046	0.0967	0.0066	0.0047	0.0041	0.0048	0.1293	0.0896	0.0076	0.0065	0.0049	0.018	0.0053	0.0083	0.1889
13	rs1927521	27390294	1.14	0.275532638758866	1.66	0.333131717406117	0.0385785846767835	0.500214924685902	0.1405	0.071	0.0037	0.0032	0.0065	0.0035	0.0043	0.0102	0.1624	0.0042	0.0057	0.0045	0.0973	0.0065	0.0045	0.004	0.0047	0.1298	0.0898	0.0076	0.0064	0.0048	0.018	0.0052	0.0082	0.1891
13	rs17084693	27390994	1.15	0.246899131395369	1.68	0.285465824887251	0.0392146258426867	0.485741216496807	0.1404	0.0711	0.0035	0.0032	0.0063	0.0034	0.0043	0.0101	0.1623	0.0041	0.0056	0.0044	0.0979	0.0064	0.0044	0.004	0.0047	0.1302	0.09	0.0076	0.0064	0.0048	0.0179	0.0052	0.0082	0.1892
13	rs4771031	27391249	1.15	0.246899131395369	1.68	0.285465824887251	0.0360137752989958	0.480714883228163	0.1404	0.0712	0.0035	0.0032	0.0063	0.0034	0.0043	0.0101	0.1624	0.0041	0.0056	0.0044	0.098	0.0064	0.0044	0.004	0.0047	0.1303	0.09	0.0076	0.0064	0.0047	0.0179	0.0052	0.0082	0.1892
13	rs79961617	27393265	1.15	0.246899131395369	1.68	0.285465824887251	0.0305725316992462	0.50707962899475	0.1401	0.0715	0.0035	0.0032	0.0062	0.0033	0.0042	0.0101	0.1619	0.004	0.0055	0.0042	0.0986	0.0064	0.0041	0.0039	0.0046	0.1313	0.0904	0.0076	0.0062	0.0046	0.018	0.005	0.0082	0.1893
13	rs74739169	27395469	1.15	0.246899131395369	1.68	0.285465824887251	0.0397735479804774	0.870002804560457	0.1391	0.0724	0.0034	0.0031	0.0059	0.0031	0.0039	0.0099	0.1604	0.0036	0.0054	0.0039	0.1007	0.0064	0.0035	0.0036	0.0044	0.1345	0.0916	0.0074	0.0056	0.0041	0.018	0.0044	0.0082	0.1897
13	rs9512410	27398086	1.13	0.306408690300974	1.69	0.263511633917478	0.0633830784319477	0.805607185317706	0.1385	0.073	0.0033	0.0032	0.0056	0.0029	0.0037	0.0098	0.1595	0.0033	0.0054	0.0038	0.1019	0.0061	0.0033	0.0035	0.0042	0.1362	0.0924	0.0073	0.0051	0.0038	0.018	0.0041	0.0082	0.1898
13	rs12431150	27398931	1.13	0.306408690300974	1.69	0.263511633917478	0.0605432258613773	0.779810143696958	0.1385	0.0732	0.0033	0.0032	0.0056	0.0029	0.0037	0.0098	0.1594	0.0033	0.0054	0.0037	0.1019	0.0061	0.0033	0.0035	0.0042	0.1363	0.0924	0.0073	0.0051	0.0037	0.0181	0.004	0.0082	0.1899
13	rs113070975	27401400	1.13	0.306408690300974	1.69	0.263511633917478	0.0576443269410511	0.798873595334217	0.1376	0.0734	0.0033	0.0031	0.0054	0.0028	0.0037	0.0097	0.1593	0.0033	0.0054	0.0038	0.1025	0.006	0.0033	0.0035	0.004	0.1364	0.0926	0.0073	0.005	0.004	0.0183	0.004	0.0082	0.1901
13	rs4771033	27413269	1.13	0.306408690300974	1.69	0.263511633917478	0.0441862341791256	0.543431139272119	0.1372	0.0736	0.0033	0.0031	0.0053	0.0027	0.0037	0.0098	0.1593	0.0033	0.0054	0.0039	0.1028	0.006	0.0034	0.0035	0.004	0.1365	0.0927	0.0073	0.005	0.004	0.0185	0.0041	0.0082	0.1901
13	rs9319321	27415673	1.13	0.306408690300974	1.68	0.285465824887251	0.0383453386100844	0.469354217380389	0.1371	0.0736	0.0033	0.0031	0.0053	0.0027	0.0037	0.0097	0.1594	0.0033	0.0054	0.0039	0.1028	0.006	0.0034	0.0035	0.0039	0.1365	0.0927	0.0073	0.005	0.004	0.0184	0.0041	0.0082	0.1901
13	rs17488034	27416251	1.13	0.306408690300974	1.68	0.285465824887251	0.044352443664539	0.475702095162305	0.1371	0.0736	0.0033	0.0031	0.0053	0.0026	0.0037	0.0097	0.1597	0.0033	0.0054	0.0039	0.1028	0.006	0.0034	0.0035	0.0039	0.1365	0.0927	0.0073	0.005	0.004	0.0183	0.004	0.0082	0.1901
13	rs9652087	27417777	1.13	0.306408690300974	1.68	0.285465824887251	0.0496854878942512	0.482615152451519	0.1371	0.0735	0.0033	0.0031	0.0053	0.0026	0.0037	0.0097	0.1597	0.0033	0.0054	0.0039	0.103	0.0059	0.0034	0.0035	0.0039	0.1364	0.0929	0.0073	0.0049	0.004	0.0183	0.004	0.0082	0.1903
13	rs118156546	27418133	1.13	0.306408690300974	1.68	0.285465824887251	0.0457592679401495	0.49884484575666	0.1371	0.0733	0.0033	0.0031	0.0053	0.0026	0.0037	0.0098	0.1598	0.0033	0.0054	0.0039	0.1031	0.0059	0.0034	0.0035	0.0037	0.1364	0.0928	0.0073	0.0049	0.004	0.0183	0.004	0.0082	0.1903
13	rs76980458	27423580	1.13	0.306408690300974	1.69	0.263511633917478	0.0391312569561826	0.507217165203945	0.1366	0.0733	0.0033	0.0033	0.0053	0.0026	0.0037	0.01	0.1603	0.0033	0.0055	0.0039	0.1029	0.006	0.0034	0.0035	0.0036	0.1369	0.0922	0.0073	0.0049	0.004	0.0183	0.004	0.0082	0.19
13	rs75824624	27423974	1.13	0.306408690300974	1.69	0.263511633917478	0.0379225176650765	0.488055122055751	0.1366	0.0733	0.0033	0.0033	0.0054	0.0026	0.0037	0.01	0.1603	0.0033	0.0055	0.0039	0.1029	0.006	0.0034	0.0035	0.0036	0.1369	0.0922	0.0073	0.0049	0.004	0.0183	0.004	0.0082	0.19
13	rs9507803	27424035	1.13	0.306408690300974	1.72	0.204795704918344	0.0382905990172342	0.498707890579933	0.1367	0.0732	0.0033	0.0033	0.0053	0.0026	0.0037	0.0099	0.1603	0.0033	0.0055	0.0039	0.1028	0.006	0.0034	0.0035	0.0036	0.1371	0.0921	0.0073	0.0049	0.004	0.0183	0.004	0.0082	0.1901
13	rs1927538	27426307	1.13	0.306408690300974	1.71	0.223208546872115	0.0291694278989944	0.523373607470373	0.1367	0.0734	0.0034	0.0032	0.0053	0.0026	0.0037	0.01	0.1601	0.0034	0.0053	0.0038	0.1026	0.006	0.0034	0.0035	0.0036	0.1373	0.092	0.0071	0.0049	0.004	0.0187	0.004	0.0082	0.1902
13	rs1927544	27433248	1.13	0.306408690300974	1.72	0.204795704918344	0.0310545415106832	0.574287628868189	0.1359	0.0735	0.0033	0.0032	0.0053	0.0027	0.0037	0.0101	0.1599	0.0034	0.0054	0.0039	0.1025	0.0061	0.0034	0.0037	0.0037	0.1377	0.0913	0.0071	0.0051	0.004	0.0187	0.004	0.0083	0.1903
13	rs767346	27437816	1.11	0.375177619549844	1.73	0.187497716434302	0.0244866064993841	0.39937675597139	0.1323	0.0731	0.0034	0.0034	0.0054	0.0029	0.0036	0.0104	0.1604	0.0035	0.0055	0.0044	0.1041	0.0061	0.0038	0.0041	0.0041	0.1395	0.0906	0.0072	0.0058	0.004	0.0179	0.0041	0.0083	0.1885
13	rs17084812	27437948	1.11	0.375177619549844	1.74	0.171280181914382	0.0247875589957092	0.418218156934874	0.1324	0.0731	0.0034	0.0034	0.0054	0.0029	0.0036	0.0104	0.1605	0.0035	0.0055	0.0044	0.104	0.0061	0.0038	0.0041	0.0041	0.1396	0.0905	0.0072	0.0058	0.004	0.0179	0.0041	0.0083	0.1885
13	rs117119507	27438911	1.11	0.375177619549844	1.73	0.187497716434302	0.030153664139868	0.453382189754086	0.1323	0.0732	0.0034	0.0034	0.0054	0.0029	0.0035	0.0104	0.1603	0.0035	0.0055	0.0044	0.1042	0.006	0.0037	0.0041	0.0041	0.1394	0.0906	0.0072	0.0058	0.004	0.018	0.0041	0.0083	0.1885
13	rs1752658	27440207	1.11	0.375177619549844	1.73	0.187497716434302	0.0248177989714811	0.448445869188165	0.1323	0.0732	0.0034	0.0034	0.0054	0.0029	0.0035	0.0105	0.1601	0.0035	0.0054	0.0044	0.1043	0.006	0.0037	0.0041	0.004	0.1393	0.0907	0.0072	0.0058	0.0041	0.018	0.0041	0.0083	0.1887
13	rs55963328	27442379	1.11	0.375177619549844	1.73	0.187497716434302	0.0368729238955089	0.530873141200449	0.1323	0.0735	0.0033	0.0035	0.0053	0.0029	0.0035	0.0105	0.1601	0.0034	0.0053	0.0044	0.1045	0.0059	0.0037	0.0041	0.0041	0.139	0.0907	0.0072	0.0058	0.0041	0.0179	0.0041	0.0082	0.1887
13	rs9551332	27445570	1.11	0.375177619549844	1.73	0.187497716434302	0.0404656690959729	0.553248454534628	0.1322	0.073	0.0036	0.0036	0.0055	0.0031	0.0036	0.0105	0.1597	0.0034	0.0052	0.0044	0.1054	0.0058	0.0037	0.0041	0.0043	0.1388	0.0911	0.0072	0.0061	0.0044	0.0174	0.004	0.0084	0.188
13	rs9579049	27455477	1.11	0.375177619549844	1.73	0.187497716434302	0.0395073806978509	0.488736220345517	0.1321	0.0729	0.0037	0.0037	0.0055	0.0031	0.0036	0.0106	0.1595	0.0034	0.0051	0.0044	0.1056	0.0057	0.0037	0.0041	0.0043	0.1387	0.0913	0.0072	0.0061	0.0045	0.0173	0.004	0.0084	0.1878
13	rs9581774	27467373	1.11	0.375177619549844	1.73	0.187497716434302	0.0276378298527474	0.268103259406662	0.1302	0.0724	0.0044	0.0039	0.0059	0.0033	0.0036	0.011	0.1604	0.0038	0.0053	0.0048	0.1062	0.0057	0.0039	0.004	0.0042	0.1387	0.0905	0.0072	0.0064	0.0047	0.0169	0.0041	0.0084	0.1865
13	rs7997494	27468492	1.11	0.375177619549844	1.73	0.187497716434302	0.0284407403462068	0.333000619763289	0.1302	0.0723	0.0044	0.0039	0.0059	0.0033	0.0036	0.011	0.1604	0.0037	0.0053	0.0048	0.1062	0.0058	0.0039	0.004	0.0043	0.1387	0.0904	0.0072	0.0064	0.0047	0.0169	0.004	0.0084	0.1865
13	rs17084857	27469768	1.11	0.375177619549844	1.73	0.187497716434302	0.0361976366341846	0.471512706534189	0.13	0.0722	0.0044	0.0039	0.0059	0.0034	0.0036	0.011	0.1602	0.0038	0.0054	0.0048	0.1062	0.0059	0.0039	0.004	0.0043	0.1386	0.0903	0.0072	0.0064	0.0048	0.0169	0.004	0.0084	0.1866
13	rs73172738	27470615	1.11	0.375177619549844	1.73	0.187497716434302	0.0548566769966775	0.40532828509247	0.1293	0.0721	0.0044	0.0039	0.006	0.0034	0.0037	0.0111	0.16	0.0038	0.0054	0.0049	0.1066	0.006	0.0039	0.0039	0.0043	0.1389	0.0899	0.0073	0.0065	0.005	0.0168	0.0041	0.0085	0.1862
13	rs61946191	27471503	1.12	0.339600448506511	1.73	0.187497716434302	0.0676845117794569	0.631249003370888	0.129	0.0719	0.0044	0.004	0.0061	0.0035	0.0037	0.0111	0.1601	0.0039	0.0054	0.005	0.1064	0.0061	0.0039	0.0039	0.0044	0.139	0.0899	0.0074	0.0066	0.0051	0.0167	0.0041	0.0085	0.1859
13	rs73154003	27471608	1.12	0.339600448506511	1.73	0.187497716434302	0.0647378345675996	0.665993033929119	0.1291	0.0719	0.0044	0.004	0.0061	0.0035	0.0037	0.0111	0.1601	0.0039	0.0055	0.005	0.1064	0.0061	0.004	0.0039	0.0044	0.139	0.0899	0.0074	0.0066	0.0051	0.0167	0.0042	0.0084	0.1856
13	rs117015204	27475525	1.12	0.339600448506511	1.74	0.171280181914382	0.0399986440320298	0.523789546942381	0.1281	0.0718	0.0045	0.004	0.0062	0.0035	0.0036	0.0113	0.16	0.0044	0.0058	0.0055	0.1058	0.0064	0.0043	0.0038	0.0044	0.1385	0.0898	0.0076	0.0067	0.0054	0.0168	0.0044	0.0086	0.1846
13	rs3892443	27476533	1.11	0.375177619549844	1.72	0.204795704918344	0.0348344576582059	0.31680774331765	0.127	0.0717	0.0046	0.004	0.0064	0.0036	0.0036	0.0114	0.1598	0.0047	0.0061	0.0061	0.1051	0.0068	0.0046	0.0037	0.0045	0.1381	0.0897	0.0079	0.0068	0.0057	0.017	0.0047	0.0087	0.1836
13	rs7992712	27476742	1.11	0.375177619549844	1.72	0.204795704918344	0.0396613275683493	0.372139955944996	0.127	0.0717	0.0046	0.004	0.0064	0.0036	0.0036	0.0114	0.1597	0.0047	0.0061	0.0061	0.1051	0.0068	0.0046	0.0037	0.0045	0.1381	0.0897	0.0079	0.0068	0.0057	0.017	0.0047	0.0087	0.1835
13	rs9512435	27478491	1.11	0.375177619549844	1.72	0.204795704918344	0.0441862341791256	0.468275941070468	0.1267	0.0716	0.0047	0.004	0.0065	0.0036	0.0036	0.0115	0.1596	0.0048	0.0061	0.0061	0.1049	0.0069	0.0047	0.0037	0.0045	0.1381	0.0899	0.0079	0.0068	0.0057	0.0169	0.0047	0.0088	0.1833
13	rs7991767	27481899	1.11	0.375177619549844	1.71	0.223208546872115	0.0272047616576711	0.399118543178129	0.1263	0.0715	0.0047	0.004	0.0066	0.0036	0.0036	0.0115	0.1592	0.005	0.0062	0.0061	0.1049	0.0071	0.0048	0.0038	0.0045	0.1379	0.0902	0.008	0.0068	0.0058	0.0168	0.0049	0.0089	0.1829
13	rs9507813	27481925	1.11	0.375177619549844	1.71	0.223208546872115	0.0285074586003157	0.435969748504401	0.1263	0.0715	0.0047	0.004	0.0066	0.0036	0.0036	0.0115	0.1593	0.0051	0.0062	0.0061	0.1049	0.0071	0.0048	0.0038	0.0045	0.1379	0.0902	0.008	0.0068	0.0058	0.0168	0.0049	0.0089	0.1828
13	rs117718775	27483303	1.11	0.375177619549844	1.71	0.223208546872115	0.0289550784809716	0.393449533257248	0.1258	0.0711	0.0048	0.004	0.0067	0.0036	0.0036	0.0116	0.1591	0.0053	0.0063	0.0063	0.1043	0.0073	0.0049	0.0039	0.0044	0.1379	0.0904	0.0081	0.0069	0.0059	0.0169	0.005	0.0089	0.1826
13	rs76389831	27484158	1.11	0.375177619549844	1.71	0.223208546872115	0.0270757860588603	0.382051712386311	0.1255	0.0709	0.0048	0.0041	0.0068	0.0036	0.0036	0.0116	0.1588	0.0054	0.0064	0.0064	0.104	0.0074	0.005	0.0039	0.0043	0.1378	0.0906	0.0082	0.0069	0.006	0.0169	0.0049	0.009	0.1825
13	rs7988600	27484925	1.11	0.375177619549844	1.71	0.223208546872115	0.0206757655900319	0.353661846823201	0.1256	0.0701	0.0049	0.0041	0.007	0.0037	0.0037	0.0117	0.159	0.0056	0.0064	0.0065	0.103	0.0076	0.0051	0.004	0.0043	0.1375	0.0907	0.0082	0.007	0.0061	0.017	0.005	0.0091	0.1828
13	rs2209871	27486193	1.11	0.375177619549844	1.71	0.223208546872115	0.0151519595290828	0.374801309658333	0.1254	0.0697	0.0049	0.004	0.0071	0.0037	0.0037	0.0116	0.1588	0.0057	0.0065	0.0066	0.1028	0.0077	0.0053	0.004	0.0042	0.1376	0.0908	0.0082	0.007	0.0061	0.0169	0.0051	0.0091	0.1829
13	rs9512443	27487502	1.12	0.339600448506511	1.71	0.223208546872115	0.0217109207774213	0.453382189754086	0.1254	0.0695	0.0049	0.004	0.0071	0.0037	0.0037	0.0116	0.1588	0.0057	0.0065	0.0066	0.1029	0.0077	0.0053	0.004	0.0042	0.1376	0.0909	0.0081	0.007	0.0061	0.0169	0.0051	0.0091	0.1829
13	rs73154034	27487956	1.12	0.339600448506511	1.71	0.223208546872115	0.0253973798783102	0.485877250230223	0.1253	0.0695	0.0049	0.004	0.0071	0.0037	0.0036	0.0116	0.1588	0.0057	0.0065	0.0066	0.1028	0.0077	0.0053	0.004	0.0042	0.1376	0.0909	0.0081	0.007	0.0061	0.0169	0.0051	0.0092	0.1829
13	rs9581787	27488379	1.12	0.339600448506511	1.71	0.223208546872115	0.0282965632466178	0.527536721652744	0.1253	0.0695	0.0049	0.004	0.0071	0.0037	0.0036	0.0115	0.1588	0.0057	0.0065	0.0066	0.1028	0.0077	0.0053	0.004	0.0042	0.1376	0.0909	0.0081	0.007	0.0061	0.0169	0.0052	0.0092	0.1829
13	rs117638478	27488707	1.12	0.339600448506511	1.71	0.223208546872115	0.0349498789494524	0.597662511720021	0.1253	0.0695	0.0049	0.004	0.0071	0.0037	0.0036	0.0115	0.1588	0.0057	0.0065	0.0066	0.1027	0.0077	0.0053	0.004	0.0042	0.1376	0.091	0.0081	0.007	0.0061	0.0169	0.0052	0.0092	0.1829
13	rs1536684	27489260	1.12	0.339600448506511	1.71	0.223208546872115	0.0425621612851494	0.672168537723532	0.1253	0.0694	0.0049	0.0039	0.0071	0.0037	0.0036	0.0114	0.1589	0.0057	0.0066	0.0067	0.1027	0.0077	0.0053	0.004	0.0042	0.1377	0.091	0.0081	0.007	0.0061	0.0169	0.0052	0.0092	0.1829
13	rs61944960	27489661	1.12	0.339600448506511	1.72	0.204795704918344	0.0509378269097435	0.644336771608749	0.1253	0.0694	0.0049	0.0039	0.0071	0.0037	0.0036	0.0114	0.1589	0.0057	0.0066	0.0067	0.1027	0.0077	0.0053	0.004	0.0041	0.1376	0.091	0.0081	0.007	0.0061	0.0169	0.0052	0.0092	0.1829
13	rs9551342	27492234	1.12	0.339600448506511	1.72	0.204795704918344	0.00352878618779717	0.490780977802195	0.1273	0.0715	0.0049	0.0033	0.008	0.0034	0.0039	0.0113	0.1546	0.0061	0.0076	0.0064	0.1017	0.0099	0.0055	0.0038	0.0038	0.1367	0.0918	0.0074	0.0069	0.0057	0.0189	0.0052	0.0096	0.1804
13	rs76601457	27493045	1.12	0.339600448506511	1.7	0.24276969786222	0.00421927188036698	0.608713790864693	0.128	0.0725	0.0047	0.0031	0.008	0.0032	0.0038	0.0114	0.1533	0.0062	0.0077	0.006	0.1011	0.0102	0.0054	0.0037	0.0036	0.1369	0.0925	0.0072	0.0066	0.0053	0.0196	0.005	0.0094	0.1811
13	rs73154038	27494425	1.09	0.453749840114468	1.71	0.223208546872115	0.0335198983050292	1.01067516649302	0.1291	0.0743	0.0043	0.0027	0.008	0.0028	0.0036	0.0114	0.1512	0.0062	0.0077	0.0054	0.1001	0.0107	0.0054	0.0034	0.0032	0.1373	0.0938	0.0068	0.0062	0.0047	0.0208	0.0046	0.0092	0.1822
13	rs77896813	27494461	1.09	0.453749840114468	1.7	0.24276969786222	0.0349627199441996	1.0180563015648	0.1292	0.0743	0.0043	0.0027	0.008	0.0028	0.0036	0.0114	0.1511	0.0062	0.0077	0.0054	0.1001	0.0108	0.0054	0.0034	0.0032	0.1374	0.0938	0.0068	0.0062	0.0047	0.0208	0.0045	0.0092	0.1822
13	rs77708724	27496094	1.08	0.496867270490283	1.7	0.24276969786222	0.0163252310460064	0.641859856661551	0.13	0.0746	0.0042	0.0026	0.008	0.0027	0.0035	0.0114	0.1506	0.0061	0.0078	0.0052	0.0999	0.0108	0.0053	0.0033	0.0031	0.138	0.094	0.0067	0.0061	0.0046	0.0211	0.0044	0.009	0.1826
13	rs17084889	27496187	1.08	0.496867270490283	1.71	0.223208546872115	0.0158176139028646	0.623426568011435	0.13	0.0746	0.0042	0.0026	0.008	0.0027	0.0035	0.0114	0.1506	0.0061	0.0078	0.0052	0.0999	0.0108	0.0053	0.0033	0.0031	0.138	0.094	0.0067	0.0061	0.0046	0.0211	0.0044	0.009	0.1826
13	rs4769531	27498398	1.08	0.496867270490283	1.71	0.223208546872115	0.0119223812826605	0.597519306331917	0.13	0.0747	0.0042	0.0025	0.0079	0.0026	0.0035	0.0114	0.1511	0.0061	0.0078	0.0051	0.0999	0.0108	0.0052	0.0033	0.0031	0.1382	0.0941	0.0066	0.0061	0.0045	0.0211	0.0043	0.009	0.1825
13	rs117970308	27498552	1.08	0.496867270490283	1.72	0.204795704918344	0.0130379561189675	0.607419602363929	0.1301	0.0747	0.0042	0.0025	0.0079	0.0026	0.0035	0.0114	0.1511	0.0062	0.0078	0.0052	0.0999	0.0108	0.0052	0.0033	0.0031	0.1382	0.0939	0.0066	0.0061	0.0046	0.0211	0.0043	0.009	0.1825
13	rs73154043	27499661	1.08	0.496867270490283	1.71	0.223208546872115	0.0139690809187238	0.624294597119627	0.1302	0.0747	0.0041	0.0025	0.0079	0.0027	0.0036	0.0114	0.1508	0.0061	0.0078	0.005	0.1001	0.0108	0.0052	0.0033	0.0032	0.1382	0.0939	0.0065	0.0061	0.0045	0.0212	0.0043	0.009	0.1824
13	rs9512454	27502034	1.08	0.496867270490283	1.73	0.187497716434302	0.0199598127429817	0.65631514504458	0.1304	0.0746	0.0042	0.0026	0.0079	0.0028	0.0036	0.0114	0.1508	0.0061	0.0078	0.0049	0.1002	0.0108	0.0052	0.0033	0.0032	0.1381	0.0942	0.0065	0.0061	0.0044	0.0213	0.0042	0.0089	0.1819
13	rs2149218	27504449	1.08	0.496867270490283	1.74	0.171280181914382	0.0208442756839078	0.586374669308696	0.1305	0.0746	0.0042	0.0026	0.008	0.0028	0.0037	0.0115	0.1507	0.0061	0.0079	0.0048	0.1003	0.0108	0.0051	0.0033	0.0033	0.1381	0.0946	0.0065	0.0061	0.0044	0.0214	0.0042	0.0088	0.1815
13	rs2421041	27505111	1.08	0.496867270490283	1.74	0.171280181914382	0.0197451595387688	0.555076423673834	0.1305	0.0746	0.0042	0.0027	0.008	0.0028	0.0037	0.0114	0.1508	0.0061	0.0079	0.0048	0.1004	0.0108	0.0051	0.0033	0.0033	0.1381	0.0946	0.0065	0.0062	0.0043	0.0214	0.0041	0.0088	0.1814
13	rs147508007	27506221	1.08	0.496867270490283	1.74	0.171280181914382	0.0229160245700767	0.582955709758999	0.1306	0.0745	0.0042	0.0026	0.008	0.0028	0.0037	0.0114	0.1509	0.0061	0.0079	0.0048	0.1003	0.0108	0.0051	0.0033	0.0033	0.1381	0.0946	0.0065	0.0061	0.0043	0.0214	0.0041	0.0087	0.1814
13	rs1410433	27508144	1.07	0.542615033110665	1.75	0.156107803097264	0.0554349816304036	0.668344070436131	0.1319	0.0747	0.0042	0.0025	0.0081	0.0028	0.0036	0.0113	0.152	0.0059	0.0082	0.0046	0.1	0.0109	0.0046	0.0032	0.0031	0.1378	0.0946	0.0064	0.006	0.0038	0.0218	0.0038	0.0085	0.1817
13	rs12585453	27511902	1.06	0.591046266007479	1.81	0.0849480383532209	0.224400446246453	0.778593447993901	0.134	0.075	0.0044	0.0025	0.0084	0.0027	0.0032	0.0112	0.1529	0.0055	0.0086	0.0044	0.0994	0.0109	0.0046	0.003	0.0029	0.1372	0.094	0.0062	0.0058	0.0031	0.0219	0.0036	0.0085	0.1819
13	rs7335703	27516100	1.06	0.591046266007479	1.8	0.0946327581538143	0.235697679800969	0.723227128268699	0.1341	0.075	0.0045	0.0025	0.0085	0.0027	0.0032	0.0112	0.1532	0.0054	0.0086	0.0044	0.0993	0.0109	0.0047	0.003	0.0029	0.1371	0.0939	0.0062	0.0058	0.0031	0.0219	0.0036	0.0085	0.1818
13	rs17084955	27516748	1.06	0.591046266007479	1.8	0.0946327581538143	0.218703522950262	0.705320904857106	0.1342	0.075	0.0046	0.0025	0.0084	0.0027	0.0032	0.0112	0.1532	0.0054	0.0085	0.0044	0.0992	0.011	0.0049	0.003	0.0029	0.1372	0.0938	0.0062	0.0058	0.003	0.0219	0.0036	0.0085	0.1818
13	rs2182927	27518271	1.06	0.591046266007479	1.8	0.0946327581538143	0.22464999528322	0.665993033929119	0.1345	0.0748	0.0046	0.0025	0.0085	0.0026	0.0032	0.0112	0.1531	0.0055	0.0085	0.0044	0.0991	0.0109	0.005	0.003	0.0029	0.1374	0.0936	0.0062	0.0058	0.003	0.022	0.0036	0.0085	0.1818
13	rs73489773	27518800	1.06	0.591046266007479	1.8	0.0946327581538143	0.204424969933426	0.633280762391563	0.1346	0.0748	0.0046	0.0025	0.0083	0.0026	0.0032	0.0112	0.1533	0.0055	0.0085	0.0044	0.0994	0.0109	0.005	0.003	0.0029	0.1373	0.0934	0.0062	0.0058	0.003	0.0219	0.0036	0.0085	0.1818
13	rs9581789	27521358	1.06	0.591046266007479	1.8	0.0946327581538143	0.203439901980657	0.616492582190746	0.1348	0.0748	0.0046	0.0025	0.0082	0.0026	0.0032	0.0112	0.1531	0.0055	0.0084	0.0044	0.0994	0.0109	0.005	0.003	0.0029	0.1374	0.0933	0.0062	0.0058	0.003	0.0218	0.0036	0.0084	0.182
13	rs17587460	27525790	1.06	0.591046266007479	1.81	0.0849480383532209	0.188120710647369	0.591369248676502	0.1355	0.0746	0.0047	0.0025	0.0082	0.0026	0.0031	0.0113	0.1527	0.0054	0.0084	0.0043	0.0993	0.0108	0.0051	0.003	0.0029	0.1374	0.0932	0.0062	0.0058	0.003	0.0217	0.0036	0.0084	0.1823
13	rs73154064	27527024	1.06	0.591046266007479	1.82	0.0760422202337298	0.174420399492678	0.593084011794662	0.1362	0.0744	0.0047	0.0026	0.0082	0.0027	0.003	0.0114	0.1522	0.0053	0.0085	0.0043	0.0991	0.0109	0.0051	0.003	0.0029	0.1373	0.093	0.0063	0.0057	0.0032	0.0217	0.0036	0.0084	0.1826
13	rs77842024	27527644	1.06	0.591046266007479	1.82	0.0760422202337298	0.168817507765019	0.595801481229939	0.1368	0.0741	0.0048	0.0026	0.0083	0.0027	0.003	0.0114	0.1517	0.0053	0.0085	0.0043	0.0988	0.011	0.0051	0.003	0.0029	0.1371	0.0927	0.0063	0.0057	0.0033	0.0218	0.0036	0.0085	0.1827
13	rs61945003	27528151	1.06	0.591046266007479	1.81	0.0849480383532209	0.165898436450641	0.606988351432865	0.1374	0.0739	0.0048	0.0026	0.0083	0.0027	0.0029	0.0115	0.1512	0.0052	0.0086	0.0043	0.0987	0.0111	0.0052	0.0029	0.0029	0.137	0.0926	0.0064	0.0056	0.0034	0.0218	0.0036	0.0085	0.1829
13	rs17084983	27528301	1.06	0.591046266007479	1.82	0.0760422202337298	0.158884170122002	0.600958492832139	0.1375	0.0738	0.0048	0.0027	0.0083	0.0027	0.0029	0.0115	0.1511	0.0052	0.0086	0.0043	0.0986	0.0111	0.0052	0.0029	0.0029	0.137	0.0925	0.0064	0.0056	0.0034	0.0218	0.0037	0.0086	0.1829
13	rs17085007	27531267	1.06	0.591046266007479	1.82	0.0760422202337298	0.116989408648049	0.588656643693705	0.1387	0.0735	0.0048	0.0027	0.0083	0.0027	0.0026	0.0117	0.1503	0.0053	0.0086	0.0041	0.0974	0.0113	0.0055	0.0029	0.003	0.1375	0.0923	0.0065	0.0056	0.0038	0.0216	0.0038	0.0087	0.1828
13	rs79972656	27532026	1.06	0.591046266007479	1.82	0.0760422202337298	0.116535773982793	0.593798847147557	0.1388	0.0735	0.0048	0.0027	0.0083	0.0027	0.0026	0.0117	0.1502	0.0053	0.0086	0.0041	0.0974	0.0113	0.0055	0.0029	0.003	0.1375	0.0923	0.0065	0.0056	0.0038	0.0216	0.0039	0.0087	0.1828
13	rs9553940	27534683	1.06	0.591046266007479	1.83	0.0678757074061657	0.117814377124646	0.579257282387664	0.1388	0.0735	0.0048	0.0027	0.0083	0.0026	0.0026	0.0117	0.1502	0.0053	0.0087	0.0041	0.0974	0.0113	0.0055	0.003	0.003	0.1375	0.0923	0.0065	0.0056	0.0038	0.0217	0.0038	0.0087	0.1828
13	rs117028010	27536219	1.06	0.591046266007479	1.83	0.0678757074061657	0.119072840574108	0.585376975860151	0.1389	0.0735	0.0048	0.0027	0.0083	0.0026	0.0026	0.0117	0.1502	0.0053	0.0087	0.0041	0.0974	0.0113	0.0055	0.003	0.003	0.1374	0.0923	0.0065	0.0056	0.0038	0.0216	0.0038	0.0087	0.1828
13	rs116012479	27536642	1.06	0.591046266007479	1.83	0.0678757074061657	0.118900749898775	0.581674842469676	0.1389	0.0735	0.0048	0.0028	0.0083	0.0026	0.0026	0.0117	0.1502	0.0053	0.0087	0.0041	0.0973	0.0113	0.0055	0.003	0.003	0.1374	0.0923	0.0065	0.0056	0.0038	0.0216	0.0038	0.0087	0.1828
13	rs116964464	27543193	1.06	0.591046266007479	1.83	0.0678757074061657	0.0449604330881055	0.413387878526973	0.1393	0.0734	0.005	0.003	0.008	0.0026	0.0027	0.012	0.149	0.0054	0.0079	0.0039	0.097	0.0116	0.0057	0.0031	0.0032	0.1376	0.0924	0.0065	0.0055	0.0041	0.0215	0.0039	0.0085	0.1831
13	rs17085021	27543401	1.06	0.591046266007479	1.84	0.0604088827715036	0.0433317674600799	0.411824582221134	0.1394	0.0734	0.005	0.003	0.008	0.0026	0.0027	0.012	0.149	0.0054	0.0079	0.0039	0.097	0.0116	0.0057	0.0031	0.0033	0.1376	0.0924	0.0065	0.0055	0.0041	0.0215	0.0039	0.0085	0.1831
13	rs9512468	27543810	1.06	0.591046266007479	1.84	0.0604088827715036	0.0436602125749697	0.407663700213299	0.1393	0.0735	0.005	0.0031	0.008	0.0027	0.0027	0.012	0.149	0.0054	0.0079	0.0039	0.097	0.0116	0.0057	0.0031	0.0033	0.1375	0.0923	0.0065	0.0056	0.0041	0.0216	0.0039	0.0085	0.1832
13	rs12875586	27545885	1.07	0.542615033110665	1.85	0.0536022520271762	0.0682478641099316	0.43967623370103	0.1394	0.0733	0.0051	0.0034	0.0083	0.003	0.0033	0.0118	0.1467	0.0051	0.0081	0.0039	0.0972	0.0118	0.0059	0.0034	0.0038	0.1361	0.0925	0.0064	0.0058	0.0044	0.0217	0.004	0.0086	0.183
13	rs9512472	27548374	1.07	0.542615033110665	1.85	0.0536022520271762	0.0788930423661574	0.455119953789333	0.14	0.0733	0.0051	0.0034	0.0083	0.0031	0.0034	0.0117	0.1462	0.0051	0.0081	0.0038	0.0975	0.0119	0.0059	0.0035	0.0039	0.1357	0.0925	0.0063	0.0058	0.0045	0.0217	0.0041	0.0087	0.1826
13	rs117332991	27548622	1.07	0.542615033110665	1.88	0.0367535648830228	0.0789817203164618	0.458064767539088	0.14	0.0733	0.0051	0.0034	0.0083	0.0031	0.0034	0.0117	0.1462	0.0051	0.0081	0.0038	0.0975	0.0119	0.0059	0.0035	0.0039	0.1357	0.0925	0.0063	0.0058	0.0045	0.0217	0.0041	0.0087	0.1826
13	rs11616802	27553051	1.07	0.542615033110665	1.88	0.0367535648830228	0.0810841193277526	0.471242754429821	0.1401	0.0735	0.0051	0.0034	0.0083	0.0031	0.0034	0.0117	0.146	0.0051	0.0081	0.0039	0.0975	0.0119	0.0059	0.0035	0.004	0.1358	0.0923	0.0063	0.0058	0.0045	0.0217	0.0041	0.0087	0.1823
13	rs7322402	27562879	1.07	0.542615033110665	1.89	0.0322004798625665	0.0747543844513631	0.432271666213105	0.1404	0.0739	0.0051	0.0035	0.0082	0.0032	0.0035	0.0116	0.1455	0.005	0.0081	0.0039	0.0973	0.012	0.006	0.0035	0.0041	0.1362	0.092	0.0062	0.0058	0.0046	0.0218	0.0041	0.0087	0.1817
13	rs17085051	27564279	1.07	0.542615033110665	1.89	0.0322004798625665	0.0716714636462762	0.419787997705509	0.1415	0.0755	0.0049	0.0036	0.0081	0.0033	0.0038	0.0114	0.1445	0.0048	0.0078	0.0039	0.0965	0.012	0.006	0.0035	0.0046	0.1356	0.0916	0.0057	0.0056	0.0047	0.0218	0.0042	0.0089	0.1823
13	rs117511819	27564292	1.07	0.542615033110665	1.89	0.0322004798625665	0.0723399746084038	0.431084790904882	0.1415	0.0755	0.0049	0.0036	0.0081	0.0033	0.0038	0.0114	0.1445	0.0048	0.0077	0.0039	0.0965	0.012	0.006	0.0035	0.0046	0.1356	0.0916	0.0057	0.0056	0.0047	0.0218	0.0042	0.0089	0.1823
13	rs2039062	27565562	1.06	0.591046266007479	1.89	0.0322004798625665	0.135465949729516	0.432535535055125	0.1425	0.0769	0.0048	0.0039	0.0079	0.0037	0.0044	0.0111	0.1423	0.0044	0.0073	0.0037	0.0954	0.012	0.0058	0.0036	0.0053	0.135	0.091	0.0053	0.0055	0.005	0.022	0.0043	0.0088	0.184
13	rs114487153	27565982	1.06	0.591046266007479	1.89	0.0322004798625665	0.150555850653019	0.416911174792667	0.1426	0.077	0.0048	0.004	0.0078	0.0037	0.0045	0.0111	0.1422	0.0044	0.0072	0.0036	0.0953	0.012	0.0058	0.0036	0.0054	0.1349	0.0911	0.0052	0.0055	0.0051	0.022	0.0043	0.0088	0.1839
13	rs9581798	27566254	1.06	0.591046266007479	1.89	0.0322004798625665	0.159567345213683	0.414822314671154	0.1427	0.0771	0.0048	0.004	0.0078	0.0038	0.0045	0.0111	0.1421	0.0044	0.0072	0.0035	0.0954	0.0119	0.0058	0.0036	0.0055	0.1349	0.0911	0.0052	0.0055	0.0052	0.022	0.0043	0.0088	0.1839
13	rs10507375	27573612	1.05	0.642211085129376	1.89	0.0322004798625665	0.204701271789533	0.409742700032215	0.1429	0.0774	0.0048	0.004	0.0077	0.0039	0.0046	0.011	0.1419	0.0043	0.0071	0.0034	0.0955	0.0118	0.0058	0.0037	0.0056	0.1348	0.091	0.0051	0.0055	0.0053	0.0221	0.0043	0.0088	0.1837
13	rs9512484	27575699	1.05	0.642211085129376	1.89	0.0322004798625665	0.213816255842227	0.408832782267293	0.143	0.0775	0.0048	0.004	0.0077	0.0039	0.0046	0.011	0.1419	0.0043	0.0071	0.0034	0.0953	0.0118	0.0057	0.0037	0.0056	0.1348	0.091	0.0051	0.0055	0.0053	0.0221	0.0043	0.0087	0.1837
13	rs61945035	27580370	1.04	0.69615671060944	1.89	0.0322004798625665	0.52776455007784	0.483837775174614	0.1431	0.0782	0.0048	0.0043	0.0074	0.0043	0.0052	0.0109	0.1416	0.0041	0.007	0.0034	0.0949	0.0118	0.0058	0.0038	0.0064	0.1346	0.091	0.0049	0.0054	0.0055	0.0219	0.0043	0.0087	0.183
13	rs7323127	27581381	1.04	0.69615671060944	1.89	0.0322004798625665	0.577076434704666	0.527397818276271	0.1438	0.0785	0.0048	0.0044	0.0072	0.0045	0.0053	0.0108	0.1415	0.0041	0.0069	0.0035	0.0947	0.0118	0.0059	0.004	0.0065	0.1345	0.0904	0.0047	0.0053	0.0057	0.0218	0.0043	0.0087	0.1827
13	rs10161645	27581778	1.03	0.752927598544599	1.89	0.0322004798625665	0.551963208861006	0.496791526453984	0.1443	0.0787	0.0048	0.0044	0.0072	0.0045	0.0053	0.0107	0.1416	0.0041	0.0068	0.0035	0.0948	0.0118	0.0059	0.0039	0.0064	0.1345	0.0902	0.0046	0.0053	0.0057	0.0218	0.0043	0.0087	0.1826
13	rs12859136	27585538	1.03	0.752927598544599	1.87	0.04181310425502	0.547477471894489	0.51038310376115	0.145	0.0789	0.0048	0.0044	0.0071	0.0045	0.0053	0.0105	0.1417	0.004	0.0068	0.0036	0.0948	0.012	0.0059	0.0038	0.0063	0.1344	0.0897	0.0045	0.0051	0.0058	0.0218	0.0044	0.0088	0.1824
13	rs6491177	27585817	1.03	0.752927598544599	1.87	0.04181310425502	0.543205765010997	0.515348466308232	0.1451	0.0789	0.0048	0.0044	0.0071	0.0045	0.0053	0.0107	0.1417	0.004	0.0068	0.0036	0.0948	0.012	0.0058	0.0038	0.0063	0.1344	0.0897	0.0045	0.0051	0.0057	0.0218	0.0044	0.0087	0.1825
13	rs11617777	27586771	1.03	0.752927598544599	1.87	0.04181310425502	0.479004604720755	0.462088448934287	0.145	0.079	0.0048	0.0044	0.007	0.0045	0.0053	0.0107	0.1417	0.004	0.0066	0.0038	0.0949	0.012	0.0058	0.0038	0.0063	0.1344	0.0896	0.0044	0.0051	0.0057	0.0218	0.0043	0.0085	0.1828
13	rs9512491	27586873	1.03	0.752927598544599	1.87	0.04181310425502	0.479437058878789	0.463162987269957	0.145	0.0791	0.0048	0.0044	0.007	0.0045	0.0053	0.0108	0.1417	0.004	0.0066	0.0038	0.0949	0.012	0.0058	0.0038	0.0063	0.1343	0.0896	0.0044	0.0051	0.0057	0.0218	0.0043	0.0085	0.1828
13	rs3980975	27588121	1.03	0.752927598544599	1.87	0.04181310425502	0.492122933351669	0.462088448934287	0.1449	0.0794	0.0049	0.0044	0.0069	0.0044	0.0053	0.0108	0.1416	0.004	0.0066	0.0038	0.0952	0.012	0.0057	0.0038	0.0063	0.1341	0.0895	0.0043	0.005	0.0057	0.0217	0.0043	0.0085	0.1831
13	rs2479556	27588221	1.03	0.752927598544599	1.87	0.04181310425502	0.499722898442719	0.445783551215112	0.145	0.0794	0.0049	0.0044	0.0068	0.0045	0.0051	0.0108	0.1415	0.0038	0.0066	0.0038	0.0955	0.012	0.0057	0.0038	0.0063	0.1343	0.0893	0.0043	0.005	0.0055	0.0218	0.0043	0.0086	0.1832
13	rs17518243	27593938	1.03	0.752927598544599	1.87	0.04181310425502	0.511195834075835	0.439543715181825	0.1452	0.0796	0.005	0.0043	0.007	0.0046	0.0052	0.0108	0.1411	0.0039	0.0067	0.0038	0.0954	0.012	0.0058	0.0038	0.0063	0.1343	0.0893	0.0044	0.005	0.0056	0.0218	0.0044	0.0084	0.1827
13	rs7336586	27599149	1.02	0.812565575704939	1.86	0.047416592333268	0.576132009785152	0.469893597831811	0.1455	0.0797	0.0051	0.0043	0.0071	0.0046	0.0053	0.0108	0.1407	0.0038	0.0069	0.0039	0.0952	0.0122	0.0059	0.0038	0.0063	0.134	0.089	0.0044	0.005	0.0057	0.0217	0.0046	0.0084	0.1824
13	rs77384985	27600687	1.02	0.812565575704939	1.86	0.047416592333268	0.571958228047835	0.488191322183654	0.1455	0.0797	0.0051	0.0043	0.0071	0.0046	0.0053	0.0108	0.1406	0.0038	0.007	0.0039	0.0951	0.0122	0.0059	0.0038	0.0063	0.1339	0.0891	0.0044	0.005	0.0057	0.0217	0.0046	0.0085	0.1824
13	rs2479563	27600884	1.02	0.812565575704939	1.86	0.047416592333268	0.581606153779713	0.50103743150804	0.1456	0.0797	0.0051	0.0043	0.0071	0.0046	0.0053	0.0108	0.1406	0.0038	0.007	0.0039	0.0951	0.0122	0.0059	0.0038	0.0063	0.1339	0.0891	0.0044	0.005	0.0057	0.0217	0.0046	0.0085	0.1824
13	rs75987013	27601497	1.02	0.812565575704939	1.86	0.047416592333268	0.577818988442772	0.500077873694875	0.1455	0.0799	0.0051	0.0043	0.0071	0.0046	0.0053	0.0108	0.1406	0.0039	0.007	0.0039	0.0952	0.0123	0.0058	0.0038	0.0063	0.1338	0.0889	0.0044	0.005	0.0057	0.0217	0.0046	0.0085	0.1824
13	rs117504022	27604747	1.02	0.812565575704939	1.86	0.047416592333268	0.507823433618759	0.468814998408806	0.1451	0.0797	0.0051	0.0043	0.0072	0.0046	0.0054	0.0109	0.1407	0.0039	0.0072	0.0039	0.0955	0.0121	0.0058	0.0037	0.0061	0.1332	0.0894	0.0045	0.005	0.0057	0.0216	0.0046	0.0085	0.1827
13	rs9512507	27606554	1.02	0.812565575704939	1.86	0.047416592333268	0.511259566933604	0.48247935475958	0.145	0.0798	0.0052	0.0043	0.0072	0.0045	0.0054	0.011	0.1408	0.0039	0.0072	0.0039	0.0956	0.0119	0.0058	0.0037	0.006	0.133	0.0896	0.0045	0.005	0.0057	0.0216	0.0046	0.0085	0.1828
13	rs7328689	27609534	1.01	0.875109975033704	1.86	0.047416592333268	0.581199835396584	0.566075136751881	0.1444	0.0797	0.0052	0.0042	0.0074	0.0045	0.0055	0.011	0.1403	0.004	0.0076	0.004	0.0951	0.0121	0.0058	0.0037	0.006	0.1333	0.0896	0.0046	0.0052	0.0056	0.0214	0.0046	0.009	0.1827
13	rs61945056	27611079	1.01	0.875109975033704	1.86	0.047416592333268	0.492185513082172	0.646232374718404	0.1438	0.0788	0.0049	0.004	0.0076	0.0044	0.0056	0.011	0.1398	0.0041	0.0077	0.0041	0.0957	0.0123	0.0057	0.0036	0.0058	0.1329	0.0905	0.0051	0.0054	0.0055	0.0214	0.0045	0.0096	0.1829
13	rs112516243	27611965	1	0.940597770197411	1.86	0.047416592333268	0.425926128223171	0.699968652902288	0.1434	0.079	0.0048	0.0039	0.0076	0.0043	0.0053	0.011	0.1403	0.0042	0.0076	0.004	0.0958	0.0124	0.0055	0.0035	0.0056	0.1328	0.0911	0.0052	0.0055	0.0055	0.0215	0.0044	0.0098	0.1828
13	rs6491182	27615791	0.99	1.00906370779823	1.86	0.047416592333268	0.374413199795184	0.835746030058621	0.1429	0.0791	0.0045	0.0038	0.008	0.0043	0.005	0.0114	0.1414	0.0043	0.0077	0.0038	0.0957	0.0125	0.0052	0.0035	0.0053	0.1325	0.0914	0.0053	0.0056	0.0055	0.0215	0.0043	0.01	0.182
13	rs117651511	27619490	0.99	1.00906370779823	1.86	0.047416592333268	0.331953837127475	0.819417539786242	0.1428	0.0791	0.0045	0.0037	0.0079	0.0043	0.005	0.0115	0.1418	0.0043	0.0078	0.0038	0.0957	0.0126	0.0052	0.0035	0.0053	0.1322	0.0914	0.0053	0.0056	0.0055	0.0215	0.0043	0.0102	0.182
13	rs3751343	27619962	0.99	1.00906370779823	1.83	0.0678757074061657	0.331851125801721	0.826341197415228	0.1428	0.0792	0.0045	0.0037	0.0078	0.0043	0.005	0.0115	0.1419	0.0043	0.0078	0.0038	0.0954	0.0126	0.0052	0.0035	0.0053	0.1323	0.0914	0.0053	0.0056	0.0055	0.0215	0.0043	0.0102	0.1821
13	rs117481296	27620098	0.99	1.00906370779823	1.83	0.0678757074061657	0.326583899642724	0.825725266369441	0.1429	0.0792	0.0045	0.0037	0.0078	0.0043	0.005	0.0115	0.142	0.0043	0.0078	0.0038	0.095	0.0126	0.0052	0.0035	0.0053	0.1323	0.0914	0.0053	0.0056	0.0055	0.0215	0.0043	0.0102	0.1822
13	rs17085145	27622393	0.99	1.00906370779823	1.82	0.0760422202337298	0.336644711284179	0.844244777859173	0.1428	0.0793	0.0044	0.0037	0.0078	0.0043	0.0049	0.0115	0.1422	0.0044	0.0078	0.0038	0.0951	0.0126	0.0051	0.0034	0.0053	0.1322	0.0914	0.0053	0.0056	0.0055	0.0215	0.0043	0.0102	0.1823
13	rs9512519	27624181	0.99	1.00906370779823	1.81	0.0849480383532209	0.294315394428573	0.858966277901617	0.1425	0.0794	0.0042	0.0036	0.0079	0.0042	0.0047	0.0117	0.1425	0.0044	0.0078	0.0038	0.0953	0.0126	0.005	0.0033	0.0052	0.1323	0.0916	0.0054	0.0057	0.0054	0.0216	0.0044	0.0103	0.182
13	rs66709345	27628359	0.98	1.080540436168	1.81	0.0849480383532209	0.352934027769271	1.12194326303963	0.1358	0.0811	0.0043	0.0029	0.0083	0.0037	0.0037	0.0123	0.1502	0.0045	0.0085	0.0045	0.0958	0.0133	0.0052	0.0027	0.0043	0.1315	0.0873	0.0059	0.0067	0.0056	0.0228	0.0037	0.0111	0.1809
13	rs17085162	27629995	0.99	1.00906370779823	1.81	0.0849480383532209	0.537708813465825	1.22048205210254	0.1345	0.0813	0.0042	0.0026	0.008	0.0034	0.0035	0.0123	0.1511	0.0046	0.0093	0.0047	0.0968	0.0135	0.0051	0.0024	0.004	0.1337	0.0849	0.0062	0.0076	0.0056	0.0227	0.0038	0.0115	0.1795
13	rs7320253	27633284	0.98	1.080540436168	1.81	0.0849480383532209	0.60712384484779	1.32077829219302	0.1342	0.0813	0.0042	0.0026	0.008	0.0034	0.0035	0.0123	0.1513	0.0046	0.0094	0.0047	0.0968	0.0137	0.0051	0.0023	0.0039	0.1334	0.0849	0.0063	0.0076	0.0056	0.023	0.0038	0.0115	0.1794
13	rs73155858	27639513	0.99	1.00906370779823	1.81	0.0849480383532209	0.613287226497656	1.37701397624572	0.1343	0.0814	0.0041	0.0026	0.008	0.0034	0.0035	0.0123	0.1514	0.0046	0.0093	0.0047	0.097	0.0137	0.005	0.0023	0.0039	0.1336	0.085	0.0063	0.0076	0.0055	0.0229	0.0036	0.0114	0.1793
13	rs67331574	27646317	0.99	1.00906370779823	1.75	0.156107803097264	0.628925949838856	1.44472796220918	0.1343	0.0814	0.004	0.0026	0.0079	0.0034	0.0035	0.0123	0.1514	0.0047	0.0093	0.0047	0.0972	0.0138	0.005	0.0022	0.0039	0.1335	0.0849	0.0063	0.0076	0.0054	0.0231	0.0036	0.0114	0.1792
13	rs9512535	27651302	0.99	1.00906370779823	1.74	0.171280181914382	0.739421495526917	1.56315919152548	0.1344	0.0814	0.0039	0.0026	0.008	0.0034	0.0036	0.0123	0.1514	0.0047	0.0093	0.0047	0.0973	0.0138	0.005	0.0022	0.0039	0.1335	0.0848	0.0063	0.0076	0.0054	0.0233	0.0036	0.0114	0.1792
13	rs9512536	27651466	0.98	1.080540436168	1.73	0.187497716434302	0.733843304033704	1.57406064096103	0.1344	0.0814	0.0039	0.0026	0.008	0.0033	0.0035	0.0122	0.1514	0.0047	0.0093	0.0047	0.0973	0.0138	0.005	0.0022	0.0039	0.1338	0.0848	0.0063	0.0075	0.0054	0.0233	0.0036	0.0114	0.1791
13	rs12868800	27653587	0.99	1.00906370779823	1.72	0.204795704918344	0.654292678766943	1.49697118215697	0.1344	0.0814	0.0039	0.0026	0.008	0.0033	0.0035	0.0122	0.1512	0.0047	0.0093	0.0047	0.0976	0.0138	0.005	0.0022	0.0039	0.134	0.0847	0.0063	0.0075	0.0053	0.0232	0.0036	0.0114	0.1789
13	rs73497361	27663613	0.99	1.00906370779823	1.71	0.223208546872115	0.667434985978306	1.45104972146165	0.1346	0.0816	0.0039	0.0025	0.008	0.0033	0.0035	0.012	0.151	0.0047	0.0093	0.0047	0.0983	0.0137	0.0049	0.0021	0.0038	0.1344	0.0842	0.0064	0.0075	0.0053	0.0236	0.0036	0.0113	0.1786
13	rs78805222	27678073	0.99	1.00906370779823	1.71	0.223208546872115	0.571756630043139	1.3027930293512	0.1348	0.0819	0.0038	0.0024	0.0078	0.0032	0.0034	0.0118	0.1507	0.0046	0.009	0.0047	0.0996	0.0136	0.0048	0.002	0.0037	0.135	0.0838	0.0064	0.0074	0.0052	0.0242	0.0036	0.0111	0.1781
13	rs9579070	27679063	0.99	1.00906370779823	1.71	0.223208546872115	0.572361523583856	1.30044292435664	0.1348	0.082	0.0038	0.0024	0.0078	0.0032	0.0034	0.0118	0.1507	0.0046	0.009	0.0047	0.0997	0.0136	0.0048	0.002	0.0037	0.135	0.0838	0.0064	0.0074	0.0052	0.0242	0.0036	0.0111	0.1781
13	rs2484116	27686853	0.99	1.00906370779823	1.71	0.223208546872115	0.58167388635091	1.36093087647936	0.1348	0.0821	0.0039	0.0024	0.0078	0.0032	0.0034	0.0118	0.1506	0.0046	0.009	0.0047	0.1	0.0136	0.0048	0.002	0.0037	0.1351	0.0837	0.0065	0.0074	0.0052	0.0244	0.0036	0.0111	0.1779
13	rs116902525	27689754	0.99	1.00906370779823	1.71	0.223208546872115	0.532238322217748	1.2900440371349	0.1348	0.0821	0.0039	0.0024	0.0078	0.0032	0.0034	0.0118	0.1506	0.0046	0.0089	0.0047	0.1001	0.0135	0.0048	0.002	0.0037	0.1352	0.0836	0.0065	0.0074	0.0052	0.0244	0.0036	0.0111	0.1779
13	rs73155893	27693570	0.99	1.00906370779823	1.7	0.24276969786222	0.519063450442799	1.2651120023593	0.1347	0.0822	0.0039	0.0024	0.0077	0.0032	0.0034	0.0118	0.1506	0.0046	0.0089	0.0047	0.1002	0.0135	0.0048	0.002	0.0036	0.1352	0.0835	0.0066	0.0074	0.0051	0.0244	0.0036	0.0111	0.1778
13	rs115502199	27705509	0.99	1.00906370779823	1.68	0.285465824887251	0.515026527430928	1.31455435843944	0.1346	0.0823	0.0039	0.0024	0.0077	0.0032	0.0034	0.0117	0.1506	0.0046	0.0089	0.0047	0.1005	0.0135	0.0048	0.0019	0.0036	0.1353	0.0834	0.0068	0.0075	0.0051	0.0244	0.0036	0.0111	0.1778
13	rs9512551	27705697	1	0.940597770197411	1.69	0.263511633917478	0.515986335280896	1.31791802867624	0.1346	0.0823	0.0039	0.0024	0.0077	0.0032	0.0034	0.0117	0.1506	0.0046	0.0089	0.0047	0.1005	0.0135	0.0048	0.0019	0.0036	0.1353	0.0834	0.0068	0.0075	0.0051	0.0244	0.0036	0.0111	0.1778
13	rs4769542	27740578	1	0.940597770197411	1.68	0.285465824887251	0.401335544416463	1.04493862231261	0.1353	0.0828	0.004	0.0022	0.0073	0.003	0.0031	0.0116	0.1496	0.0043	0.0085	0.0045	0.1026	0.0133	0.0044	0.0016	0.0031	0.1361	0.0817	0.0085	0.0075	0.0047	0.0245	0.0038	0.011	0.1779
13	rs7333910	27744679	1	0.940597770197411	1.69	0.263511633917478	0.371359415951491	0.907991320263125	0.1352	0.083	0.004	0.0021	0.0072	0.003	0.0031	0.0116	0.1498	0.0042	0.0084	0.0045	0.1027	0.013	0.0044	0.0015	0.0031	0.1361	0.0815	0.0087	0.0075	0.0047	0.0245	0.004	0.011	0.1781
13	rs7999846	27757375	1	0.940597770197411	1.69	0.263511633917478	0.460285675207277	0.989711861805875	0.1342	0.0837	0.0041	0.002	0.0072	0.003	0.003	0.0115	0.1503	0.0041	0.0083	0.0045	0.1026	0.0128	0.0045	0.0016	0.0031	0.1358	0.081	0.0088	0.0076	0.0046	0.0247	0.0041	0.0114	0.1786
13	rs9512577	27775974	1	0.940597770197411	1.69	0.263511633917478	0.459801172287185	1.0249653308759	0.1342	0.0838	0.0041	0.002	0.0072	0.003	0.003	0.0116	0.1503	0.0041	0.0083	0.0045	0.1023	0.0128	0.0045	0.0016	0.0031	0.1358	0.0811	0.0088	0.0075	0.0046	0.0247	0.0042	0.0113	0.1788
13	rs73161716	27780180	1	0.940597770197411	1.7	0.24276969786222	0.458530539403466	1.01885921802752	0.1342	0.0838	0.0041	0.002	0.0072	0.003	0.003	0.0116	0.1503	0.0041	0.0083	0.0045	0.1023	0.0128	0.0045	0.0016	0.0031	0.1358	0.0811	0.0088	0.0075	0.0047	0.0247	0.0042	0.0113	0.1788
13	rs9512580	27786405	1	0.940597770197411	1.7	0.24276969786222	0.458470075978801	1.02528689802769	0.1342	0.0838	0.0041	0.002	0.0072	0.003	0.003	0.0116	0.1503	0.0041	0.0083	0.0045	0.1023	0.0128	0.0045	0.0016	0.0031	0.1358	0.081	0.0088	0.0075	0.0047	0.0247	0.0042	0.0113	0.1788
13	rs117298944	27799650	1	0.940597770197411	1.7	0.24276969786222	0.456778684392369	1.04332516747561	0.1343	0.0838	0.0041	0.002	0.0072	0.003	0.003	0.0116	0.1504	0.0041	0.0083	0.0045	0.1022	0.0128	0.0045	0.0016	0.003	0.1359	0.081	0.0088	0.0075	0.0047	0.0247	0.0042	0.0113	0.1788
13	rs9319348	27800826	1	0.940597770197411	1.7	0.24276969786222	0.45732201226692	1.0460683210621	0.1343	0.0838	0.0041	0.002	0.0072	0.003	0.003	0.0116	0.1504	0.0041	0.0083	0.0045	0.1022	0.0128	0.0045	0.0016	0.003	0.1359	0.081	0.0088	0.0075	0.0047	0.0247	0.0042	0.0113	0.1788
13	rs7318048	27801208	1	0.940597770197411	1.72	0.204795704918344	0.454909642994521	1.04042213850343	0.1342	0.0838	0.0041	0.002	0.0072	0.003	0.003	0.0116	0.1504	0.0041	0.0083	0.0045	0.1022	0.0128	0.0045	0.0016	0.003	0.1359	0.081	0.0088	0.0075	0.0047	0.0247	0.0042	0.0113	0.1788
13	rs12875597	27815377	1	0.940597770197411	1.76	0.141944438278083	0.421970468773795	0.932076490250348	0.1342	0.0838	0.0041	0.002	0.0071	0.003	0.003	0.0116	0.1505	0.0041	0.0083	0.0045	0.1022	0.0129	0.0045	0.0016	0.003	0.1358	0.0809	0.0088	0.0075	0.0047	0.0247	0.0043	0.0113	0.1788
13	rs60914082	27817000	1	0.940597770197411	1.77	0.128753168183355	0.409241587031545	0.897484293088093	0.1342	0.0838	0.0041	0.002	0.0071	0.003	0.003	0.0116	0.1506	0.0041	0.0083	0.0045	0.1022	0.0129	0.0045	0.0016	0.003	0.1357	0.0808	0.0088	0.0075	0.0047	0.0248	0.0043	0.0113	0.1788
13	rs11620448	27825392	1	0.940597770197411	1.77	0.128753168183355	0.397552381517181	0.866579940369392	0.1342	0.0838	0.0041	0.002	0.0071	0.003	0.003	0.0116	0.1506	0.0041	0.0083	0.0045	0.1022	0.0129	0.0045	0.0016	0.003	0.1357	0.0808	0.0088	0.0075	0.0047	0.0248	0.0043	0.0113	0.1788
13	rs10467685	27828041	1	0.940597770197411	1.78	0.116496372702931	0.397045569055348	0.864558642417172	0.1342	0.0838	0.0041	0.002	0.0071	0.003	0.003	0.0116	0.1506	0.0041	0.0083	0.0045	0.1022	0.0129	0.0045	0.0016	0.003	0.1357	0.0808	0.0088	0.0075	0.0047	0.0248	0.0043	0.0113	0.1788
13	rs80131502	27834160	1	0.940597770197411	1.78	0.116496372702931	0.345394631435449	0.75872863033864	0.1341	0.0839	0.0041	0.0019	0.0071	0.003	0.003	0.0116	0.1506	0.0041	0.0082	0.0045	0.1022	0.0129	0.0045	0.0016	0.003	0.1357	0.0808	0.0088	0.0075	0.0047	0.0248	0.0043	0.0113	0.1788
13	rs9512593	27849071	1.01	0.875109975033704	1.79	0.105135818603982	0.232335496283785	0.579968077151682	0.1338	0.0848	0.0042	0.002	0.0072	0.003	0.003	0.0116	0.1506	0.0041	0.0078	0.0046	0.1019	0.0128	0.0046	0.0016	0.0032	0.1353	0.0802	0.0087	0.0077	0.0048	0.0248	0.0045	0.0112	0.179
13	rs17085394	27866739	1.01	0.875109975033704	1.79	0.105135818603982	0.177389036835351	0.554654453264285	0.1334	0.0854	0.0043	0.002	0.0073	0.0031	0.0031	0.0116	0.1506	0.0042	0.0074	0.0047	0.1015	0.0128	0.0047	0.0016	0.0033	0.1351	0.0797	0.0087	0.0078	0.0049	0.0249	0.0047	0.0112	0.179
13	rs9553987	27872371	1.01	0.875109975033704	1.79	0.105135818603982	0.158168690470311	0.470972842561593	0.1332	0.0855	0.0044	0.002	0.0073	0.003	0.003	0.0116	0.1506	0.0042	0.0074	0.0047	0.1014	0.0128	0.0049	0.0016	0.0032	0.1348	0.0796	0.0087	0.0078	0.005	0.025	0.0047	0.0112	0.1791
13	rs6491201	27879437	1.01	0.875109975033704	1.8	0.0946327581538143	0.116762456211715	0.468814998408806	0.1319	0.0863	0.0046	0.0021	0.0076	0.0031	0.0031	0.0118	0.1503	0.0045	0.0074	0.0049	0.1005	0.0128	0.0054	0.0018	0.0031	0.1334	0.079	0.0087	0.0078	0.0052	0.0252	0.0051	0.0112	0.1797
13	rs10507380	27879526	1.01	0.875109975033704	1.8	0.0946327581538143	0.11537826663582	0.457261141171463	0.1318	0.0863	0.0046	0.0021	0.0076	0.0031	0.0031	0.0118	0.1503	0.0045	0.0074	0.0049	0.1005	0.0128	0.0054	0.0018	0.0031	0.1334	0.079	0.0087	0.0078	0.0052	0.0252	0.0051	0.0112	0.1797
13	rs77554041	27882319	1.01	0.875109975033704	1.8	0.0946327581538143	0.104376927912801	0.450445358829611	0.1317	0.0863	0.0046	0.0021	0.0076	0.0031	0.003	0.0118	0.1502	0.0046	0.0074	0.0049	0.1003	0.0128	0.0055	0.0019	0.0031	0.1334	0.079	0.0087	0.0079	0.0052	0.0252	0.0051	0.0112	0.1797
13	rs73163504	27884867	1.01	0.875109975033704	1.8	0.0946327581538143	0.0996567849372239	0.460612027286464	0.1316	0.0864	0.0046	0.0021	0.0076	0.0031	0.003	0.0118	0.1502	0.0047	0.0074	0.005	0.1001	0.0128	0.0055	0.0019	0.0031	0.1334	0.079	0.0087	0.0079	0.0052	0.0253	0.0051	0.0112	0.1797
13	rs7338535	27893744	1.01	0.875109975033704	1.81	0.0849480383532209	0.0962247341469918	0.493920519340683	0.1315	0.0864	0.0047	0.0021	0.0077	0.003	0.0029	0.0118	0.1501	0.0047	0.0074	0.005	0.0999	0.0129	0.0056	0.0019	0.0031	0.1335	0.079	0.0087	0.0079	0.0053	0.0253	0.0052	0.0113	0.1797
13	rs61944015	27899075	1.01	0.875109975033704	1.81	0.0849480383532209	0.0909625577119784	0.50103743150804	0.131	0.0867	0.0048	0.0022	0.0077	0.0032	0.0029	0.0118	0.1499	0.0049	0.0073	0.0051	0.099	0.0129	0.0058	0.002	0.003	0.1332	0.0793	0.0086	0.008	0.0054	0.0256	0.0053	0.0113	0.1797
13	rs114247265	27899168	1.01	0.875109975033704	1.81	0.0849480383532209	0.0870612014147065	0.49146305020198	0.131	0.0867	0.0048	0.0022	0.0077	0.0032	0.0029	0.0117	0.15	0.0049	0.0073	0.0052	0.099	0.0129	0.0058	0.002	0.003	0.1333	0.0793	0.0086	0.008	0.0054	0.0256	0.0053	0.0113	0.1797
13	rs77390016	27913355	1.01	0.875109975033704	1.81	0.0849480383532209	0.105066165506093	0.551141102077706	0.1305	0.0869	0.0049	0.0022	0.0078	0.0033	0.0029	0.0115	0.1497	0.0051	0.0073	0.0053	0.0981	0.0131	0.0062	0.002	0.0029	0.133	0.0795	0.0086	0.0081	0.0055	0.0258	0.0055	0.0113	0.1797
13	rs34210081	27915654	1.01	0.875109975033704	1.81	0.0849480383532209	0.10950603785273	0.574713192827903	0.1304	0.0869	0.0049	0.0022	0.0078	0.0033	0.0029	0.0115	0.1497	0.0052	0.0073	0.0053	0.0979	0.0131	0.0062	0.002	0.0029	0.133	0.0795	0.0086	0.0081	0.0055	0.0258	0.0055	0.0114	0.1797
13	rs118160998	27917945	1.01	0.875109975033704	1.82	0.0760422202337298	0.108717441054537	0.57797838268751	0.1305	0.0869	0.0049	0.0022	0.0078	0.0033	0.0029	0.0115	0.1497	0.0052	0.0073	0.0054	0.0979	0.0131	0.0062	0.002	0.0029	0.133	0.0795	0.0086	0.0081	0.0055	0.0259	0.0055	0.0113	0.1796
13	rs9669987	27919812	1.01	0.875109975033704	1.82	0.0760422202337298	0.110216054303127	0.58139029756892	0.1305	0.0869	0.0049	0.0022	0.0078	0.0033	0.0029	0.0115	0.1497	0.0052	0.0074	0.0054	0.0979	0.0131	0.0062	0.002	0.0029	0.133	0.0795	0.0086	0.0081	0.0055	0.026	0.0055	0.0113	0.1795
13	rs9512637	27920611	1.01	0.875109975033704	1.82	0.0760422202337298	0.111479188687663	0.583240439121798	0.1305	0.0869	0.0049	0.0022	0.0078	0.0033	0.0029	0.0115	0.1497	0.0052	0.0074	0.0055	0.0979	0.0131	0.0062	0.002	0.0029	0.1331	0.0793	0.0086	0.0081	0.0055	0.026	0.0055	0.0113	0.1795
13	rs74918771	27921717	1.01	0.875109975033704	1.82	0.0760422202337298	0.109833385334325	0.567489030401633	0.1305	0.0869	0.0049	0.0022	0.0078	0.0033	0.0029	0.0115	0.1496	0.0052	0.0074	0.0055	0.0979	0.0131	0.0062	0.002	0.0029	0.133	0.0793	0.0086	0.0081	0.0055	0.026	0.0055	0.0113	0.1795
13	rs11618102	27925716	1.01	0.875109975033704	1.82	0.0760422202337298	0.110243419274538	0.559018603811544	0.1305	0.087	0.0049	0.0022	0.0078	0.0033	0.0029	0.0115	0.1497	0.0052	0.0074	0.0055	0.0978	0.013	0.0062	0.002	0.0029	0.1329	0.0793	0.0086	0.0081	0.0055	0.026	0.0055	0.0113	0.1795
13	rs7997379	27936117	1.01	0.875109975033704	1.82	0.0760422202337298	0.135155869246404	0.545951448291419	0.1299	0.0878	0.0048	0.0023	0.0079	0.0035	0.003	0.0115	0.1492	0.0054	0.0074	0.0058	0.0971	0.0128	0.0065	0.0022	0.0029	0.1319	0.079	0.0085	0.0083	0.0057	0.0262	0.0057	0.0111	0.1801
13	rs35566689	27940328	1.01	0.875109975033704	1.82	0.0760422202337298	0.132874549474958	0.571027513776995	0.1296	0.0876	0.0048	0.0023	0.0079	0.0035	0.003	0.0116	0.1494	0.0055	0.0075	0.0059	0.0968	0.0127	0.0066	0.0021	0.003	0.132	0.0793	0.0085	0.0082	0.0056	0.0263	0.0058	0.0113	0.1798
13	rs76660294	27944456	1.01	0.875109975033704	1.81	0.0849480383532209	0.145517318859278	0.633135586185222	0.1295	0.0875	0.0049	0.0023	0.0079	0.0035	0.003	0.0115	0.1494	0.0057	0.0077	0.0061	0.0965	0.0128	0.0066	0.0021	0.0029	0.132	0.0794	0.0086	0.0082	0.0056	0.0263	0.0059	0.0113	0.1794
13	rs73163526	27945625	1.01	0.875109975033704	1.81	0.0849480383532209	0.148449545051866	0.650173510988834	0.1294	0.0875	0.005	0.0023	0.0079	0.0035	0.003	0.0115	0.1494	0.0057	0.0077	0.0061	0.0964	0.0128	0.0066	0.0021	0.003	0.1319	0.0795	0.0086	0.0082	0.0056	0.0263	0.0059	0.0113	0.1792
13	rs11616513	27947975	1.02	0.812565575704939	1.81	0.0849480383532209	0.14226810091584	0.662470040749054	0.1294	0.0876	0.005	0.0025	0.0078	0.0035	0.003	0.0116	0.1496	0.0057	0.0078	0.0062	0.0961	0.0128	0.0068	0.0021	0.003	0.1316	0.0795	0.0086	0.0082	0.0056	0.0263	0.0059	0.0114	0.1787
13	rs1218845	27948585	1.02	0.812565575704939	1.81	0.0849480383532209	0.14007348064116	0.649151202791446	0.1294	0.0876	0.005	0.0026	0.0078	0.0035	0.003	0.0116	0.1496	0.0057	0.0078	0.0062	0.0961	0.0128	0.0068	0.0021	0.003	0.1316	0.0795	0.0086	0.0083	0.0056	0.0263	0.0059	0.0114	0.1786
13	rs1218841	27950963	1.02	0.812565575704939	1.81	0.0849480383532209	0.154955721118883	0.772364307599014	0.129	0.0892	0.005	0.0027	0.0075	0.0033	0.0032	0.012	0.1494	0.0062	0.008	0.0064	0.0936	0.0125	0.0073	0.0023	0.0033	0.1295	0.081	0.009	0.0085	0.0061	0.0262	0.006	0.0115	0.1781
13	rs73434837	27951435	1.02	0.812565575704939	1.81	0.0849480383532209	0.159772633728271	0.805760360672377	0.1284	0.0896	0.005	0.0027	0.0075	0.0033	0.0032	0.0122	0.1504	0.0062	0.008	0.0066	0.0933	0.0125	0.0072	0.0023	0.0032	0.1296	0.0811	0.0088	0.0086	0.006	0.0263	0.006	0.0115	0.1771
13	rs2380310	27952277	1.03	0.752927598544599	1.82	0.0760422202337298	0.135528017106751	0.61144810810368	0.1291	0.0902	0.0047	0.0026	0.0073	0.0028	0.0029	0.012	0.1518	0.006	0.0074	0.0065	0.095	0.0124	0.0067	0.0017	0.0024	0.1308	0.0815	0.0087	0.0082	0.0059	0.0261	0.0059	0.011	0.1767
13	rs74401568	27953818	1.04	0.69615671060944	1.81	0.0849480383532209	0.102352255516496	0.607132093668212	0.1291	0.09	0.0046	0.0026	0.0073	0.0023	0.0026	0.0123	0.1518	0.006	0.0074	0.0064	0.096	0.0125	0.0066	0.0017	0.0024	0.132	0.0826	0.0087	0.0079	0.0059	0.0256	0.0059	0.0108	0.1753
13	rs2780348	27955132	1.03	0.752927598544599	1.81	0.0849480383532209	0.0834056502639493	0.616348318623098	0.1293	0.0901	0.0045	0.0025	0.0072	0.0021	0.0025	0.0124	0.1517	0.0059	0.0073	0.0062	0.0968	0.0123	0.0065	0.0017	0.0024	0.1329	0.0836	0.0088	0.0078	0.006	0.0252	0.0058	0.011	0.1741
13	rs1759857	27956474	1.04	0.69615671060944	1.81	0.0849480383532209	0.0854423105093658	0.631249003370888	0.1294	0.0899	0.0041	0.0025	0.0074	0.002	0.0023	0.0123	0.1508	0.0059	0.0073	0.0059	0.0973	0.0122	0.0061	0.0018	0.0024	0.1344	0.0854	0.0089	0.0076	0.0058	0.0248	0.0056	0.0112	0.1731
13	rs61396092	27958533	1.03	0.752927598544599	1.82	0.0760422202337298	0.138716132170139	0.759484785321722	0.1315	0.0893	0.0035	0.0025	0.008	0.0017	0.0022	0.0117	0.1484	0.0057	0.0074	0.0052	0.0982	0.0122	0.0054	0.0021	0.0023	0.1366	0.0881	0.0091	0.0073	0.0052	0.024	0.0052	0.0113	0.173
13	rs61944666	27962653	1.03	0.752927598544599	1.83	0.0678757074061657	0.195041161164343	0.891066846605946	0.132	0.089	0.0033	0.0024	0.0082	0.0017	0.0021	0.0115	0.1474	0.0056	0.0075	0.005	0.0986	0.0122	0.005	0.0021	0.0022	0.1376	0.0892	0.0092	0.0071	0.005	0.0236	0.0049	0.0114	0.1728
13	rs2780344	27963891	1.03	0.752927598544599	1.84	0.0604088827715036	0.228831909039157	1.02175071863824	0.132	0.089	0.0033	0.0024	0.0083	0.0016	0.0021	0.0115	0.1473	0.0057	0.0076	0.005	0.0986	0.0122	0.005	0.0021	0.0022	0.1378	0.0893	0.0092	0.007	0.005	0.0236	0.0049	0.0114	0.1728
13	rs77963977	27965714	1.03	0.752927598544599	1.83	0.0678757074061657	0.252642851526911	1.05802490152444	0.1324	0.0889	0.0033	0.0023	0.0083	0.0016	0.002	0.0114	0.1474	0.0057	0.0076	0.0049	0.0987	0.0122	0.005	0.0021	0.0021	0.1378	0.0898	0.0092	0.0069	0.005	0.0235	0.0047	0.0114	0.1727
13	rs74670134	27966204	1.03	0.752927598544599	1.82	0.0760422202337298	0.25795566242271	1.10121196759142	0.1324	0.0889	0.0032	0.0024	0.0083	0.0016	0.002	0.0114	0.1474	0.0057	0.0076	0.0049	0.0986	0.0124	0.005	0.0021	0.0021	0.1379	0.0898	0.0092	0.0069	0.005	0.0234	0.0046	0.0115	0.1726
13	rs76657723	27967085	1.03	0.752927598544599	1.82	0.0760422202337298	0.260657264523848	1.1209622378017	0.1324	0.0889	0.0032	0.0024	0.0083	0.0016	0.0021	0.0114	0.1472	0.0056	0.0076	0.0049	0.0987	0.0124	0.005	0.0021	0.0022	0.1379	0.0899	0.0092	0.007	0.005	0.0234	0.0046	0.0115	0.1726
13	rs76725542	27969885	1.02	0.812565575704939	1.82	0.0760422202337298	0.249281395764224	1.12406935595565	0.1324	0.089	0.0032	0.0023	0.0083	0.0015	0.0021	0.0113	0.147	0.0056	0.0074	0.0048	0.0986	0.0125	0.005	0.0021	0.0023	0.138	0.0902	0.0092	0.007	0.005	0.0232	0.0045	0.0116	0.1726
13	rs78299811	27977814	1.02	0.812565575704939	1.81	0.0849480383532209	0.367343629374175	1.37616671594848	0.132	0.0899	0.0031	0.0022	0.0084	0.0014	0.0021	0.0112	0.1465	0.0055	0.0075	0.0047	0.0988	0.0128	0.0049	0.0022	0.0024	0.1379	0.0905	0.0093	0.007	0.0053	0.0229	0.0044	0.0118	0.1724
13	rs2760902	27978642	1.02	0.812565575704939	1.82	0.0760422202337298	0.386311254721104	1.42425585188442	0.132	0.09	0.0031	0.0022	0.0084	0.0014	0.0021	0.0112	0.1464	0.0055	0.0075	0.0046	0.0988	0.0128	0.0049	0.0023	0.0024	0.1379	0.0905	0.0093	0.007	0.0053	0.0229	0.0044	0.0118	0.1723
13	rs77537810	27988153	1.02	0.812565575704939	1.82	0.0760422202337298	0.505982682739025	1.53535378749397	0.1316	0.0897	0.003	0.0021	0.0084	0.0014	0.0021	0.0111	0.1466	0.0055	0.0074	0.004	0.0991	0.0129	0.0049	0.0023	0.0023	0.1379	0.091	0.0094	0.0072	0.0059	0.0226	0.0044	0.012	0.1721
13	rs117192475	27989105	1.02	0.812565575704939	1.82	0.0760422202337298	0.518742510472067	1.51967242072768	0.1316	0.0898	0.003	0.0021	0.0084	0.0014	0.0021	0.0111	0.1466	0.0055	0.0074	0.004	0.0992	0.0129	0.0049	0.0024	0.0023	0.1378	0.0911	0.0094	0.0072	0.0059	0.0225	0.0044	0.012	0.1721
13	rs9512682	27990491	1.02	0.812565575704939	1.8	0.0946327581538143	0.59132909778385	1.66482824707195	0.1316	0.0898	0.003	0.0021	0.0085	0.0014	0.0021	0.011	0.1466	0.0055	0.0074	0.0039	0.0992	0.0129	0.0049	0.0024	0.0023	0.1378	0.0912	0.0095	0.0072	0.006	0.0224	0.0044	0.0121	0.172
13	rs59034020	27993395	1.02	0.812565575704939	1.76	0.141944438278083	0.634695867213967	1.71628398826157	0.1316	0.0898	0.003	0.002	0.0085	0.0014	0.0021	0.011	0.1465	0.0055	0.0074	0.0038	0.0993	0.0129	0.0049	0.0024	0.0023	0.1378	0.0913	0.0095	0.0072	0.0061	0.0224	0.0044	0.0123	0.1716
13	Affx-35817760	27997305	1.02	0.812565575704939	1.75	0.156107803097264	0.72483722552804	1.70804244638473	0.1316	0.0898	0.003	0.0018	0.0084	0.0013	0.0021	0.0109	0.1466	0.0055	0.0074	0.0038	0.0994	0.013	0.005	0.0024	0.0024	0.1378	0.0913	0.0095	0.0073	0.0063	0.0223	0.0044	0.0124	0.1712
13	rs7998978	27999457	1.01	0.875109975033704	1.76	0.141944438278083	0.811487072098499	1.74438402958273	0.1313	0.0898	0.003	0.0017	0.0085	0.0013	0.0021	0.0109	0.1464	0.0055	0.0073	0.0038	0.0995	0.013	0.0049	0.0024	0.0025	0.1378	0.092	0.0095	0.0073	0.0064	0.0222	0.0044	0.0124	0.1713
13	rs2760901	28000507	1.01	0.875109975033704	1.75	0.156107803097264	0.892960966749897	1.8400599610403	0.1311	0.0897	0.003	0.0017	0.0086	0.0013	0.002	0.0109	0.1462	0.0054	0.0073	0.0037	0.0993	0.0131	0.0048	0.0025	0.0025	0.138	0.0923	0.0095	0.0073	0.0065	0.0221	0.0044	0.0125	0.1713
13	rs2296071	28000996	1.01	0.875109975033704	1.75	0.156107803097264	0.911301301236125	1.75124355656452	0.1311	0.0897	0.003	0.0017	0.0086	0.0013	0.002	0.0108	0.1462	0.0054	0.0073	0.0037	0.0994	0.0131	0.0049	0.0024	0.0025	0.138	0.0924	0.0095	0.0073	0.0066	0.0221	0.0044	0.0124	0.1711
13	rs7323	28009031	1.01	0.875109975033704	1.75	0.156107803097264	0.953071177201154	1.71944187742062	0.1309	0.0897	0.003	0.0017	0.0086	0.0013	0.002	0.0108	0.1462	0.0053	0.0073	0.0037	0.0995	0.0131	0.0049	0.0025	0.0026	0.1382	0.0926	0.0094	0.0073	0.0066	0.0221	0.0044	0.0124	0.171
13	rs1218825	28009920	1.01	0.875109975033704	1.75	0.156107803097264	1.29654478648845	1.6910519860966	0.1311	0.0897	0.003	0.0017	0.0086	0.0014	0.002	0.0108	0.1457	0.0053	0.0073	0.0034	0.0995	0.0131	0.0049	0.0025	0.0026	0.1382	0.0926	0.0094	0.0073	0.0073	0.0221	0.0044	0.0124	0.171
13	rs9581852	28013748	1.01	0.875109975033704	1.76	0.141944438278083	1.34808306742669	1.53863110455304	0.131	0.0897	0.0029	0.0016	0.0086	0.0013	0.002	0.0108	0.1457	0.0052	0.0073	0.0034	0.0996	0.013	0.0049	0.0024	0.0025	0.1381	0.0926	0.0094	0.0072	0.0074	0.0221	0.0044	0.0123	0.1714
13	rs60311124	28016199	1.01	0.875109975033704	1.76	0.141944438278083	1.36249047186694	1.50092280271037	0.1308	0.0896	0.0032	0.0016	0.0086	0.0013	0.0019	0.0108	0.1456	0.0051	0.0073	0.0033	0.0997	0.0131	0.0049	0.0024	0.0025	0.1381	0.0926	0.0094	0.0071	0.0076	0.0221	0.0044	0.0123	0.1716
13	rs4771122	28020180	1.01	0.875109975033704	1.76	0.141944438278083	1.40870376063222	1.51657361966007	0.1307	0.0896	0.0034	0.0016	0.0086	0.0013	0.0018	0.0107	0.1452	0.0051	0.0073	0.0033	0.0998	0.0131	0.0049	0.0024	0.0024	0.1382	0.0926	0.0094	0.0071	0.0078	0.0221	0.0044	0.0123	0.1717
13	rs117947621	28022267	1.01	0.875109975033704	1.78	0.116496372702931	1.43814941897345	1.45669180168183	0.1306	0.0896	0.0035	0.0016	0.0086	0.0012	0.0018	0.0106	0.145	0.005	0.0073	0.0034	0.1001	0.013	0.005	0.0024	0.0024	0.1382	0.0924	0.0095	0.0071	0.0079	0.0221	0.0045	0.0123	0.1719
13	rs9512698	28029739	1.01	0.875109975033704	1.78	0.116496372702931	1.47200521201499	1.45566570640025	0.1306	0.0894	0.0036	0.0016	0.0087	0.0012	0.0017	0.0105	0.1449	0.005	0.0073	0.0034	0.1001	0.0129	0.0052	0.0024	0.0023	0.1382	0.0925	0.0095	0.007	0.008	0.0221	0.0045	0.0123	0.1721
13	rs9507900	28039062	1.01	0.875109975033704	1.78	0.116496372702931	1.39362622130934	1.36854527164686	0.1308	0.0892	0.0037	0.0014	0.0088	0.0011	0.0018	0.0104	0.145	0.0051	0.0072	0.0035	0.0999	0.0128	0.0054	0.0025	0.0023	0.1381	0.092	0.0095	0.007	0.0079	0.0223	0.0047	0.0123	0.1723
13	rs1885990	28040502	1.01	0.875109975033704	1.77	0.128753168183355	1.31666702955592	1.35704181150954	0.1306	0.0887	0.0037	0.0013	0.0089	0.0011	0.0017	0.0105	0.1452	0.005	0.007	0.0036	0.1004	0.0128	0.0055	0.0026	0.0023	0.1385	0.0916	0.0095	0.007	0.0078	0.022	0.0048	0.0122	0.1727
13	rs78839979	28043606	1.01	0.875109975033704	1.78	0.116496372702931	1.30673424460866	1.29826133203481	0.1304	0.0887	0.0037	0.0013	0.0089	0.0011	0.0017	0.0105	0.1452	0.005	0.007	0.0036	0.1004	0.0129	0.0056	0.0026	0.0023	0.1383	0.0916	0.0095	0.007	0.0078	0.022	0.0048	0.0122	0.1727
13	rs74906809	28047144	1.01	0.875109975033704	1.78	0.116496372702931	1.29606938600255	1.33998584017821	0.1303	0.0888	0.0037	0.0013	0.0089	0.0011	0.0017	0.0105	0.1453	0.005	0.007	0.0036	0.1006	0.0129	0.0056	0.0026	0.0023	0.138	0.0916	0.0095	0.0071	0.0077	0.0219	0.0048	0.0122	0.1728
13	rs77792165	28049958	1.01	0.875109975033704	1.78	0.116496372702931	1.29730556531653	1.38820588627224	0.1301	0.0889	0.0036	0.0013	0.009	0.001	0.0016	0.0106	0.1453	0.0049	0.007	0.0037	0.101	0.013	0.0057	0.0026	0.0023	0.1374	0.0919	0.0094	0.0071	0.0075	0.0218	0.0049	0.0122	0.1728
13	rs2057462	28051634	1.01	0.875109975033704	1.81	0.0849480383532209	1.30358846722521	1.39924279871604	0.13	0.0889	0.0036	0.0013	0.009	0.001	0.0016	0.0107	0.1454	0.0049	0.007	0.0037	0.1011	0.0131	0.0057	0.0027	0.0023	0.1373	0.0919	0.0094	0.0071	0.0074	0.0218	0.0049	0.0122	0.1728
13	rs76539914	28057762	1.01	0.875109975033704	1.81	0.0849480383532209	1.28932586944639	1.48924454728639	0.13	0.0891	0.0036	0.0012	0.0091	0.001	0.0015	0.0108	0.1457	0.0049	0.0069	0.0037	0.1014	0.0132	0.0058	0.0027	0.0022	0.1373	0.0921	0.0094	0.0071	0.0071	0.0213	0.005	0.0122	0.1724
13	rs115932214	28058342	1.01	0.875109975033704	1.81	0.0849480383532209	1.3114105583758	1.50556376864275	0.1299	0.0892	0.0036	0.0012	0.0092	0.001	0.0015	0.0108	0.1458	0.0049	0.0069	0.0038	0.1015	0.0133	0.0058	0.0028	0.0022	0.1373	0.0922	0.0094	0.0071	0.007	0.0212	0.005	0.0122	0.1723
13	rs7336332	28058404	1.01	0.875109975033704	1.81	0.0849480383532209	1.26342776791911	1.55883648496136	0.13	0.0892	0.0036	0.0012	0.0092	0.001	0.0015	0.0108	0.1459	0.0049	0.0069	0.0038	0.1015	0.0133	0.0058	0.0026	0.0022	0.1373	0.0922	0.0094	0.0071	0.007	0.0212	0.005	0.0122	0.1724
13	rs117646309	28062174	1.01	0.875109975033704	1.81	0.0849480383532209	1.14878165390202	1.43789865941959	0.1295	0.0893	0.0036	0.0012	0.0092	9e-04	0.0014	0.0111	0.1459	0.0048	0.0068	0.0038	0.1017	0.0133	0.0059	0.0026	0.0021	0.1372	0.0926	0.0094	0.0071	0.0067	0.0212	0.005	0.012	0.1723
13	rs9551370	28065837	1.01	0.875109975033704	1.81	0.0849480383532209	1.1351129131653	1.42988094722915	0.1294	0.0893	0.0036	0.0012	0.0092	9e-04	0.0014	0.0112	0.1459	0.0048	0.0068	0.0038	0.1018	0.0134	0.0059	0.0026	0.0021	0.1372	0.0928	0.0094	0.0071	0.0066	0.0212	0.005	0.0119	0.1723
13	rs9512730	28077144	1.01	0.875109975033704	1.81	0.0849480383532209	1.03908393549103	1.29658360950721	0.1292	0.0894	0.0036	0.0013	0.0093	0.001	0.0013	0.0116	0.1459	0.0047	0.0069	0.004	0.1019	0.0135	0.0061	0.0025	0.0022	0.1373	0.0931	0.0094	0.0072	0.0062	0.0212	0.0051	0.0115	0.1715
13	rs73163570	28078086	1.01	0.875109975033704	1.81	0.0849480383532209	1.08534351784476	1.2459269098164	0.1287	0.0897	0.0036	0.0013	0.0094	0.001	0.0013	0.0117	0.1463	0.0046	0.0068	0.0041	0.1016	0.0136	0.0062	0.0025	0.0023	0.1374	0.0931	0.0094	0.0072	0.0058	0.0212	0.0051	0.0114	0.1713
13	rs74241723	28079583	1.01	0.875109975033704	1.81	0.0849480383532209	1.36433179251331	1.21998405506176	0.1275	0.0902	0.0037	0.0014	0.0096	0.0011	0.0013	0.0119	0.1466	0.0045	0.0067	0.0042	0.1015	0.0138	0.0065	0.0025	0.0024	0.1376	0.0931	0.0094	0.0072	0.0052	0.021	0.0052	0.0114	0.1709
13	rs7334690	28081535	1	0.940597770197411	1.82	0.0760422202337298	1.50735611864937	1.20456395571037	0.127	0.0904	0.0038	0.0015	0.0096	0.0012	0.0014	0.012	0.1467	0.0044	0.0067	0.0044	0.1014	0.0138	0.0067	0.0026	0.0025	0.1376	0.0931	0.0094	0.0072	0.005	0.0209	0.0053	0.0114	0.1708
13	rs17085725	28084649	1	0.940597770197411	1.83	0.0678757074061657	1.51148187347198	1.1999281464769	0.1266	0.0905	0.0039	0.0016	0.0096	0.0012	0.0014	0.0121	0.1468	0.0044	0.0067	0.0045	0.1012	0.0139	0.0067	0.0025	0.0025	0.1377	0.093	0.0094	0.0072	0.005	0.0209	0.0054	0.0115	0.1704
13	rs71433230	28084885	1	0.940597770197411	1.83	0.0678757074061657	1.51389885560313	1.20125234033362	0.1265	0.0905	0.0039	0.0016	0.0096	0.0012	0.0014	0.0121	0.1468	0.0044	0.0067	0.0045	0.1012	0.0139	0.0067	0.0025	0.0025	0.1377	0.093	0.0094	0.0072	0.005	0.0209	0.0054	0.0115	0.1704
13	rs12872402	28089545	1	0.940597770197411	1.85	0.0536022520271762	1.48668909995619	1.18901345680921	0.1261	0.0907	0.004	0.0017	0.0097	0.0012	0.0014	0.0121	0.1472	0.0044	0.0067	0.0046	0.101	0.0139	0.0068	0.0025	0.0026	0.1379	0.0929	0.0094	0.0072	0.005	0.0209	0.0055	0.0115	0.1698
13	rs4258472	28094388	1	0.940597770197411	1.85	0.0536022520271762	1.57304029330519	1.20522647230644	0.1257	0.0909	0.0039	0.0018	0.0097	0.0013	0.0014	0.0122	0.1474	0.0044	0.0066	0.0046	0.101	0.014	0.0068	0.0025	0.0026	0.1383	0.0927	0.0095	0.0072	0.0048	0.021	0.0055	0.0116	0.1692
13	rs7998769	28096450	1	0.940597770197411	1.85	0.0536022520271762	1.52812697947688	1.19661879537457	0.1247	0.091	0.0039	0.0018	0.0096	0.0013	0.0014	0.0122	0.1475	0.0044	0.0067	0.0046	0.1014	0.0141	0.0068	0.0024	0.0026	0.1387	0.0929	0.0094	0.0071	0.0049	0.0213	0.0055	0.0115	0.1687
13	rs4337146	28097299	1	0.940597770197411	1.85	0.0536022520271762	1.55937440003691	1.20390150356802	0.1247	0.091	0.0039	0.0019	0.0096	0.0013	0.0014	0.0123	0.1474	0.0044	0.0067	0.0046	0.1014	0.0141	0.0068	0.0024	0.0026	0.1389	0.0929	0.0094	0.0071	0.0049	0.0214	0.0055	0.0116	0.1684
13	rs73163578	28099188	1	0.940597770197411	1.86	0.047416592333268	1.53824712168644	1.15177492109077	0.1243	0.0907	0.0039	0.002	0.0096	0.0014	0.0015	0.0126	0.1478	0.0044	0.0067	0.0046	0.1016	0.0142	0.0067	0.0024	0.0027	0.1393	0.0929	0.0095	0.0071	0.0048	0.0214	0.0055	0.0116	0.1673
13	rs9512739	28102482	1	0.940597770197411	1.86	0.047416592333268	1.44606604149701	1.0756828926719	0.1231	0.0903	0.0038	0.0022	0.0096	0.0014	0.0017	0.0129	0.1474	0.0043	0.0066	0.0047	0.1024	0.0143	0.0066	0.0024	0.0029	0.1396	0.0935	0.0095	0.0074	0.0049	0.0215	0.0055	0.0116	0.166
13	rs74043942	28107512	1	0.940597770197411	1.86	0.047416592333268	1.37812274057891	0.973289342320858	0.1221	0.0898	0.0039	0.0024	0.0095	0.0014	0.0018	0.0133	0.1469	0.0042	0.0066	0.0047	0.1027	0.0142	0.0065	0.0024	0.0031	0.1403	0.0939	0.0095	0.0076	0.0049	0.0215	0.0054	0.0116	0.1661
13	rs35886358	28107707	1	0.940597770197411	1.86	0.047416592333268	1.37637171746799	0.971538650892468	0.1222	0.0898	0.0039	0.0024	0.0095	0.0014	0.0018	0.0133	0.1468	0.0042	0.0066	0.0047	0.1027	0.0142	0.0065	0.0024	0.0031	0.1403	0.0938	0.0095	0.0076	0.0049	0.0215	0.0054	0.0116	0.1662
13	rs9554067	28108848	1	0.940597770197411	1.86	0.047416592333268	1.36636802190319	0.965336626786512	0.1221	0.0897	0.0039	0.0024	0.0095	0.0014	0.0018	0.0133	0.1468	0.0042	0.0066	0.0047	0.1028	0.0142	0.0065	0.0024	0.0031	0.1403	0.0938	0.0095	0.0076	0.0049	0.0215	0.0054	0.0116	0.1663
13	rs73163587	28112802	1.01	0.875109975033704	1.87	0.04181310425502	0.636954062962447	0.738074214130771	0.1217	0.089	0.0041	0.0024	0.009	0.0016	0.002	0.014	0.1467	0.0044	0.0066	0.0048	0.1033	0.0135	0.0062	0.0023	0.0031	0.1418	0.0946	0.0088	0.0073	0.0048	0.0215	0.0053	0.0115	0.166
13	rs61944757	28123289	1.01	0.875109975033704	1.88	0.0367535648830228	0.313185064397131	0.701454472546347	0.1229	0.0894	0.0044	0.0028	0.0083	0.0019	0.0024	0.014	0.1481	0.0045	0.0067	0.0048	0.1022	0.0126	0.0051	0.002	0.0031	0.1413	0.0971	0.0081	0.0068	0.0046	0.0219	0.0045	0.0114	0.1648
13	rs117950293	28126226	1.01	0.875109975033704	1.91	0.0244682236684294	0.307927867552857	0.68633249616507	0.1229	0.0895	0.0044	0.0028	0.0083	0.0019	0.0024	0.014	0.148	0.0046	0.0067	0.0049	0.1022	0.0126	0.0051	0.002	0.0031	0.1414	0.0972	0.0081	0.0068	0.0046	0.0219	0.0045	0.0114	0.1648
13	rs78435787	28129872	1.01	0.875109975033704	1.91	0.0244682236684294	0.302277452674802	0.66819707515387	0.1229	0.0895	0.0044	0.0028	0.0083	0.0019	0.0024	0.014	0.148	0.0046	0.0068	0.0049	0.1022	0.0125	0.0051	0.002	0.0031	0.1414	0.0972	0.0081	0.0068	0.0046	0.0219	0.0045	0.0114	0.1648
13	rs8002697	28143229	1	0.940597770197411	1.91	0.0244682236684294	0.236167953625329	0.614329465855539	0.1229	0.0895	0.0045	0.0028	0.0084	0.002	0.0024	0.014	0.1481	0.0046	0.0068	0.0049	0.102	0.0125	0.0051	0.002	0.0031	0.1414	0.0973	0.008	0.0068	0.0046	0.0219	0.0045	0.0114	0.1648
13	rs17085766	28143723	1	0.940597770197411	1.91	0.0244682236684294	0.242762763125888	0.622992659857389	0.1229	0.0895	0.0045	0.0029	0.0084	0.002	0.0024	0.014	0.1481	0.0046	0.0068	0.0049	0.102	0.0125	0.0051	0.002	0.0031	0.1414	0.0973	0.008	0.0067	0.0046	0.0219	0.0045	0.0114	0.1649
13	rs76900683	28158035	1	0.940597770197411	1.91	0.0244682236684294	0.232802044925929	0.651196190795417	0.1232	0.0894	0.0045	0.0028	0.0084	0.0019	0.0024	0.014	0.1483	0.0046	0.0068	0.0049	0.102	0.0125	0.0051	0.002	0.003	0.1411	0.0973	0.008	0.0067	0.0046	0.0219	0.0045	0.0113	0.1648
13	rs74605989	28165541	1	0.940597770197411	1.91	0.0244682236684294	0.223237929273114	0.637930494938114	0.1233	0.0894	0.0046	0.0028	0.0084	0.0019	0.0024	0.014	0.1483	0.0046	0.0068	0.0049	0.1019	0.0126	0.0051	0.002	0.003	0.141	0.0973	0.008	0.0067	0.0046	0.0219	0.0045	0.0113	0.1647
13	rs78786396	28168024	1	0.940597770197411	1.9	0.0281172319502089	0.22274073904154	0.626321099987312	0.1233	0.0894	0.0046	0.0028	0.0084	0.0019	0.0024	0.0141	0.1483	0.0046	0.0068	0.0049	0.1019	0.0125	0.0051	0.002	0.003	0.1409	0.0973	0.008	0.0067	0.0046	0.0219	0.0045	0.0113	0.1648
13	rs4291782	28168935	1	0.940597770197411	1.9	0.0281172319502089	0.218744510477416	0.625452410096793	0.1233	0.0894	0.0045	0.0028	0.0084	0.002	0.0024	0.0141	0.1483	0.0046	0.0068	0.0049	0.1019	0.0125	0.0051	0.0021	0.003	0.1409	0.0973	0.008	0.0067	0.0046	0.0219	0.0045	0.0113	0.1648
13	rs75195450	28169384	1	0.940597770197411	1.9	0.0281172319502089	0.218293884251717	0.625018171236135	0.1233	0.0894	0.0045	0.0028	0.0084	0.002	0.0024	0.0141	0.1484	0.0046	0.0068	0.0049	0.1019	0.0125	0.0051	0.0021	0.003	0.1409	0.0973	0.008	0.0067	0.0046	0.0219	0.0045	0.0113	0.1648
13	rs17085788	28171711	1	0.940597770197411	1.9	0.0281172319502089	0.216659631338197	0.619235101216194	0.1233	0.0894	0.0045	0.0028	0.0084	0.002	0.0024	0.0141	0.1484	0.0046	0.0068	0.0049	0.1019	0.0125	0.0051	0.0021	0.003	0.1409	0.0973	0.008	0.0067	0.0046	0.0219	0.0045	0.0113	0.1648
13	rs17811943	28172407	1	0.940597770197411	1.9	0.0281172319502089	0.217516755830274	0.618946279959521	0.1233	0.0894	0.0045	0.0028	0.0084	0.002	0.0024	0.0141	0.1484	0.0046	0.0068	0.0049	0.1019	0.0125	0.0051	0.0021	0.003	0.1409	0.0974	0.008	0.0067	0.0046	0.0219	0.0045	0.0113	0.1647
13	rs559965	28176529	1	0.940597770197411	1.9	0.0281172319502089	0.218457688114288	0.603540964974916	0.1233	0.0894	0.0045	0.0028	0.0084	0.002	0.0024	0.0141	0.1483	0.0045	0.0068	0.0049	0.102	0.0125	0.005	0.0021	0.003	0.141	0.0975	0.008	0.0067	0.0046	0.0219	0.0045	0.0113	0.1647
13	rs75387456	28188014	1	0.940597770197411	1.9	0.0281172319502089	0.218826498435274	0.550579475658091	0.1235	0.0894	0.0045	0.0028	0.0085	0.002	0.0024	0.0141	0.1485	0.0044	0.0067	0.0049	0.1019	0.0125	0.005	0.0021	0.003	0.1409	0.0978	0.008	0.0066	0.0046	0.0219	0.0045	0.0112	0.1644
13	rs35339319	28190512	1	0.940597770197411	1.9	0.0281172319502089	0.213978166284253	0.533100332944178	0.1236	0.0895	0.0045	0.0028	0.0085	0.002	0.0024	0.0141	0.1485	0.0044	0.0067	0.0049	0.1018	0.0125	0.005	0.0021	0.003	0.1409	0.0979	0.008	0.0066	0.0046	0.0219	0.0045	0.0112	0.1644
13	rs498432	28191895	1	0.940597770197411	1.9	0.0281172319502089	0.21171768878105	0.526703438630569	0.1235	0.0895	0.0045	0.0028	0.0085	0.002	0.0024	0.0141	0.1486	0.0044	0.0067	0.0049	0.1018	0.0125	0.005	0.0021	0.003	0.1408	0.0979	0.008	0.0066	0.0046	0.0219	0.0045	0.0111	0.1643
13	rs8459	28197417	1.01	0.875109975033704	1.9	0.0281172319502089	0.193507926608306	0.485197179671711	0.1235	0.0895	0.0046	0.0029	0.0084	0.0021	0.0025	0.014	0.1486	0.0044	0.0068	0.005	0.1018	0.0124	0.0049	0.0022	0.003	0.1407	0.0979	0.0079	0.0066	0.0047	0.022	0.0045	0.011	0.1644
13	rs7097	28197436	1.01	0.875109975033704	1.9	0.0281172319502089	0.192934743683564	0.483837775174614	0.1235	0.0895	0.0046	0.0029	0.0084	0.0021	0.0025	0.014	0.1486	0.0044	0.0068	0.005	0.1018	0.0124	0.0049	0.0022	0.003	0.1407	0.0979	0.0079	0.0066	0.0047	0.022	0.0045	0.011	0.1644
13	rs10492487	28199368	1.01	0.875109975033704	1.9	0.0281172319502089	0.192438770565446	0.456993348180748	0.1236	0.0895	0.0046	0.0029	0.0085	0.0022	0.0026	0.014	0.1485	0.0044	0.0068	0.0051	0.1016	0.0125	0.0049	0.0023	0.003	0.1405	0.0978	0.0081	0.0065	0.0047	0.022	0.0046	0.011	0.1644
13	rs117937851	28199429	1.01	0.875109975033704	1.89	0.0322004798625665	0.193393212346333	0.459002800093993	0.1236	0.0895	0.0046	0.0029	0.0085	0.0022	0.0026	0.014	0.1485	0.0044	0.0068	0.0051	0.1016	0.0125	0.0049	0.0023	0.003	0.1405	0.0977	0.0081	0.0065	0.0047	0.022	0.0046	0.011	0.1644
13	rs475916	28205077	1.01	0.875109975033704	1.9	0.0281172319502089	0.179726187721043	0.461819916532034	0.1234	0.0888	0.0047	0.0031	0.0087	0.0025	0.003	0.0138	0.1485	0.0044	0.0069	0.0054	0.101	0.0125	0.0049	0.0027	0.0032	0.1402	0.0973	0.0081	0.0066	0.0049	0.0219	0.0048	0.011	0.1641
13	rs1323968	28208114	1.01	0.875109975033704	1.9	0.0281172319502089	0.184714099399268	0.489690167730821	0.1231	0.0888	0.0047	0.0032	0.0087	0.0026	0.0031	0.0138	0.1483	0.0045	0.007	0.0054	0.1009	0.0125	0.0049	0.0027	0.0031	0.14	0.0972	0.008	0.0066	0.0049	0.022	0.0048	0.011	0.1642
13	rs9554080	28210301	1.01	0.875109975033704	1.89	0.0322004798625665	0.18426754366976	0.492281857575945	0.1229	0.0888	0.0047	0.0032	0.0087	0.0026	0.0031	0.0138	0.1483	0.0045	0.0071	0.0054	0.101	0.0125	0.0049	0.0028	0.0031	0.14	0.0972	0.008	0.0066	0.0049	0.022	0.0048	0.011	0.1642
13	rs10492486	28213913	1.01	0.875109975033704	1.88	0.0367535648830228	0.191639123903327	0.499118784882193	0.1226	0.0888	0.0048	0.0033	0.0088	0.0027	0.0032	0.0138	0.1482	0.0045	0.0072	0.0055	0.1009	0.0125	0.0049	0.0028	0.0032	0.14	0.097	0.008	0.0066	0.0049	0.022	0.0049	0.011	0.1642
13	rs74644051	28216161	1.01	0.875109975033704	1.87	0.04181310425502	0.19312569677311	0.502134642320138	0.1223	0.0888	0.0048	0.0034	0.0088	0.0027	0.0033	0.0138	0.148	0.0045	0.0072	0.0055	0.1009	0.0126	0.0049	0.0029	0.0032	0.14	0.0968	0.008	0.0067	0.0049	0.0221	0.0049	0.0109	0.1644
13	rs685413	28219705	1.01	0.875109975033704	1.87	0.04181310425502	0.190879325133004	0.498981810524823	0.1223	0.0888	0.0048	0.0034	0.0088	0.0027	0.0033	0.0138	0.148	0.0045	0.0072	0.0055	0.1009	0.0126	0.0049	0.0029	0.0032	0.14	0.0968	0.008	0.0067	0.0049	0.0221	0.0049	0.0109	0.1644
13	rs571786	28235896	1.01	0.875109975033704	1.88	0.0367535648830228	0.210311748006871	0.541472894597632	0.1223	0.0887	0.0048	0.0036	0.0088	0.0027	0.0034	0.0138	0.1479	0.0046	0.0073	0.0054	0.1009	0.0126	0.0049	0.0029	0.0033	0.1399	0.0967	0.008	0.0067	0.0049	0.022	0.0049	0.0109	0.1641
13	rs41291678	28239838	1.01	0.875109975033704	1.88	0.0367535648830228	0.23869917781911	0.530873141200449	0.1221	0.0886	0.0048	0.0037	0.0088	0.0028	0.0036	0.0137	0.148	0.0046	0.0073	0.0055	0.101	0.0125	0.005	0.003	0.0033	0.14	0.0966	0.008	0.0067	0.0049	0.022	0.0049	0.0109	0.1637
13	rs11029	28239940	1.01	0.875109975033704	1.87	0.04181310425502	0.239603719368894	0.528926258009616	0.1221	0.0886	0.0048	0.0037	0.0088	0.0028	0.0036	0.0137	0.148	0.0046	0.0073	0.0055	0.101	0.0125	0.005	0.003	0.0033	0.14	0.0966	0.008	0.0067	0.0049	0.022	0.0049	0.0109	0.1637
13	rs118191175	28239999	1.01	0.875109975033704	1.88	0.0367535648830228	0.242545662895784	0.531290562561361	0.1221	0.0886	0.0048	0.0037	0.0088	0.0028	0.0036	0.0137	0.148	0.0046	0.0074	0.0055	0.101	0.0125	0.005	0.003	0.0033	0.1399	0.0965	0.008	0.0067	0.0049	0.022	0.0049	0.0109	0.1637
13	Affx-9161712	28240021	1.01	0.875109975033704	1.87	0.04181310425502	0.244459814397125	0.535190432221631	0.1221	0.0886	0.0048	0.0038	0.0088	0.0028	0.0036	0.0137	0.148	0.0046	0.0074	0.0055	0.101	0.0126	0.005	0.003	0.0033	0.1399	0.0965	0.008	0.0067	0.0049	0.022	0.0049	0.0109	0.1636
13	rs75314566	28240075	1.01	0.875109975033704	1.88	0.0367535648830228	0.250340245056891	0.538399195328772	0.1221	0.0886	0.0048	0.0038	0.0088	0.0028	0.0036	0.0137	0.148	0.0046	0.0074	0.0055	0.101	0.0126	0.005	0.003	0.0033	0.1399	0.0964	0.008	0.0067	0.005	0.022	0.0049	0.0109	0.1636
13	rs9512781	28241123	1.01	0.875109975033704	1.88	0.0367535648830228	0.272124877807514	0.540913717717668	0.122	0.0884	0.0049	0.0039	0.0089	0.0029	0.0037	0.0137	0.148	0.0046	0.0074	0.0055	0.1009	0.0126	0.0051	0.0031	0.0034	0.1399	0.0963	0.0081	0.0067	0.005	0.0219	0.005	0.0109	0.1632
13	rs9273	28241287	1.01	0.875109975033704	1.88	0.0367535648830228	0.274905725899776	0.546792190944235	0.122	0.0884	0.0049	0.004	0.0089	0.0029	0.0037	0.0137	0.148	0.0046	0.0073	0.0055	0.1009	0.0126	0.0051	0.0031	0.0035	0.1398	0.0963	0.0081	0.0067	0.005	0.0219	0.005	0.0109	0.1632
13	rs73165520	28244214	1.01	0.875109975033704	1.88	0.0367535648830228	0.315581112182838	0.714410746195424	0.1227	0.0878	0.0049	0.0043	0.0091	0.0031	0.0044	0.0135	0.1469	0.005	0.0073	0.0056	0.1	0.0127	0.0051	0.0037	0.0039	0.1397	0.0955	0.0082	0.0068	0.0051	0.0215	0.0052	0.0109	0.1628
13	rs7322334	28244955	1.01	0.875109975033704	1.88	0.0367535648830228	0.318639948628082	0.727569372463984	0.1229	0.0877	0.0049	0.0043	0.0092	0.0031	0.0045	0.0135	0.1468	0.0051	0.0073	0.0056	0.0998	0.0127	0.0051	0.0038	0.004	0.1396	0.0953	0.0083	0.0068	0.0051	0.0214	0.0052	0.0108	0.1628
13	rs7321161	28253829	1.01	0.875109975033704	1.88	0.0367535648830228	0.324651763712231	0.746652518230117	0.1231	0.0876	0.0049	0.0044	0.0092	0.0032	0.0047	0.0134	0.1464	0.0052	0.0073	0.0057	0.0998	0.0128	0.0051	0.0039	0.0042	0.1393	0.0953	0.0083	0.0069	0.0052	0.0213	0.0053	0.0108	0.1624
13	rs76618704	28258951	1.01	0.875109975033704	1.88	0.0367535648830228	0.327093352662406	0.751930619666809	0.1231	0.0875	0.0049	0.0044	0.0092	0.0032	0.0047	0.0134	0.1464	0.0052	0.0073	0.0057	0.0998	0.0128	0.0051	0.0039	0.0042	0.1392	0.0953	0.0083	0.0069	0.0052	0.0213	0.0053	0.0108	0.1625
13	rs71433238	28264450	1.01	0.875109975033704	1.88	0.0367535648830228	0.317585156754953	0.75344013706507	0.1229	0.0871	0.005	0.0044	0.0093	0.0032	0.0047	0.0134	0.1462	0.0052	0.0074	0.0057	0.0999	0.0129	0.0052	0.0039	0.0042	0.1391	0.0952	0.0083	0.0069	0.0052	0.0213	0.0054	0.0108	0.1629
13	rs9512795	28272808	1.01	0.875109975033704	1.88	0.0367535648830228	0.317033379836075	0.753289155642238	0.1229	0.0871	0.005	0.0044	0.0093	0.0032	0.0047	0.0134	0.1462	0.0052	0.0074	0.0057	0.0999	0.0129	0.0052	0.0039	0.0042	0.1391	0.0952	0.0083	0.0069	0.0052	0.0213	0.0054	0.0108	0.1629
13	rs9579107	28275560	1.01	0.875109975033704	1.86	0.047416592333268	0.316131559696009	0.74966758229767	0.1229	0.0871	0.005	0.0044	0.0093	0.0032	0.0047	0.0134	0.1462	0.0052	0.0074	0.0057	0.0999	0.0129	0.0052	0.0039	0.0042	0.1391	0.0952	0.0083	0.0069	0.0052	0.0213	0.0054	0.0108	0.1629
13	rs913093	28282954	1.01	0.875109975033704	1.86	0.047416592333268	0.196311276959745	0.731317290172522	0.123	0.0854	0.0055	0.0048	0.0091	0.0037	0.0053	0.0131	0.1455	0.0053	0.0074	0.0061	0.1006	0.0128	0.0057	0.0044	0.0047	0.1375	0.0934	0.0085	0.0069	0.0055	0.0209	0.0059	0.0106	0.1635
13	rs113938946	28282986	1.01	0.875109975033704	1.86	0.047416592333268	0.239086607283448	0.835900392712473	0.123	0.0854	0.0055	0.0048	0.0091	0.0038	0.0053	0.0131	0.1455	0.0053	0.0074	0.0061	0.1006	0.0128	0.0057	0.0044	0.0047	0.1375	0.0933	0.0085	0.0069	0.0055	0.0209	0.0059	0.0108	0.1636
13	rs9512817	28284941	1.01	0.875109975033704	1.87	0.04181310425502	0.102221636930665	0.516729883785269	0.1254	0.0822	0.006	0.0051	0.0081	0.0047	0.0063	0.0125	0.1491	0.0054	0.0077	0.0064	0.1009	0.0122	0.0063	0.005	0.0045	0.1368	0.0879	0.0081	0.0067	0.0056	0.0188	0.0071	0.0099	0.1668
13	rs79959320	28285522	1.01	0.875109975033704	1.86	0.047416592333268	0.0969051145929193	0.497749473090016	0.1256	0.0815	0.0061	0.005	0.008	0.0047	0.0063	0.0126	0.1499	0.0054	0.0076	0.0063	0.101	0.012	0.0063	0.0051	0.0044	0.137	0.0878	0.008	0.0067	0.0057	0.0185	0.0071	0.0099	0.1668
13	rs73165575	28285781	1.01	0.875109975033704	1.87	0.04181310425502	0.0892498607673675	0.48057922384271	0.1257	0.0811	0.0061	0.005	0.008	0.0046	0.0063	0.0126	0.1502	0.0054	0.0076	0.0064	0.1011	0.0119	0.0063	0.0051	0.0044	0.137	0.0877	0.008	0.0067	0.0057	0.0184	0.0071	0.0099	0.1668
13	rs17822733	28287105	1	0.940597770197411	1.86	0.047416592333268	0.0956725751022821	0.435969748504401	0.1261	0.0801	0.0061	0.0052	0.0077	0.0047	0.0064	0.0128	0.1512	0.0053	0.0074	0.0064	0.1014	0.0115	0.0063	0.0052	0.0044	0.1377	0.0874	0.008	0.0066	0.0058	0.0178	0.0072	0.0098	0.1668
13	rs76904463	28289779	1	0.940597770197411	1.86	0.047416592333268	0.0951473764638155	0.434648037229202	0.1261	0.0801	0.0061	0.0052	0.0077	0.0047	0.0064	0.0128	0.1512	0.0053	0.0074	0.0064	0.1014	0.0115	0.0063	0.0052	0.0044	0.1377	0.0874	0.008	0.0066	0.0058	0.0178	0.0072	0.0098	0.1668
13	rs7358935	28290745	1	0.940597770197411	1.83	0.0678757074061657	0.0946737629341659	0.435573122464594	0.1261	0.0801	0.0061	0.0052	0.0077	0.0047	0.0064	0.0128	0.1512	0.0053	0.0074	0.0064	0.1014	0.0115	0.0063	0.0052	0.0044	0.1377	0.0874	0.008	0.0066	0.0058	0.0178	0.0072	0.0098	0.1668
13	rs1230996	28293090	1	0.940597770197411	1.83	0.0678757074061657	0.0908412702260426	0.429371962541054	0.1261	0.08	0.0061	0.0052	0.0077	0.0047	0.0064	0.0128	0.1514	0.0053	0.0074	0.0064	0.1015	0.0115	0.0063	0.0052	0.0044	0.1378	0.0873	0.008	0.0066	0.0058	0.0177	0.0072	0.0098	0.1668
13	rs142774702	28295154	1	0.940597770197411	1.83	0.0678757074061657	0.0900433390324201	0.417303152941702	0.1262	0.0799	0.0061	0.0052	0.0076	0.0046	0.0064	0.0128	0.1516	0.0053	0.0073	0.0064	0.1015	0.0113	0.0063	0.0052	0.0045	0.1379	0.0873	0.008	0.0066	0.0058	0.0176	0.0072	0.0098	0.1668
13	rs117898563	28298824	1	0.940597770197411	1.83	0.0678757074061657	0.0882226062423137	0.412996903317771	0.1262	0.0799	0.0061	0.0052	0.0076	0.0046	0.0064	0.0128	0.1517	0.0053	0.0073	0.0065	0.1015	0.0113	0.0063	0.0052	0.0045	0.1379	0.0873	0.008	0.0065	0.0058	0.0176	0.0072	0.0098	0.1668
13	rs73165596	28308568	1	0.940597770197411	1.83	0.0678757074061657	0.083981059715312	0.403125993137984	0.1263	0.0799	0.0061	0.0052	0.0077	0.0046	0.0064	0.0128	0.1519	0.0053	0.0072	0.0065	0.1015	0.0112	0.0063	0.0051	0.0045	0.1379	0.0873	0.008	0.0065	0.0059	0.0174	0.0073	0.0098	0.1669
13	rs754286	28318671	1	0.940597770197411	1.83	0.0678757074061657	0.0766316067280624	0.398215160568717	0.1264	0.0798	0.0061	0.0052	0.0077	0.0046	0.0064	0.0128	0.1522	0.0053	0.0071	0.0065	0.1015	0.0111	0.0064	0.0051	0.0045	0.138	0.0872	0.008	0.0065	0.0059	0.0173	0.0073	0.0098	0.1669
13	rs78592942	28323136	1	0.940597770197411	1.83	0.0678757074061657	0.0683084043548549	0.396925592817307	0.1262	0.0798	0.0061	0.0052	0.0077	0.0046	0.0064	0.0128	0.1523	0.0053	0.0071	0.0065	0.1012	0.011	0.0064	0.0051	0.0045	0.1381	0.0872	0.008	0.0064	0.0059	0.0173	0.0072	0.0098	0.1673
13	rs71433241	28326719	1	0.940597770197411	1.83	0.0678757074061657	0.0639227201218227	0.393706729342661	0.1261	0.0799	0.0061	0.0052	0.0077	0.0046	0.0064	0.0127	0.1524	0.0053	0.007	0.0066	0.101	0.011	0.0064	0.0051	0.0046	0.1382	0.0872	0.008	0.0064	0.0059	0.0173	0.0072	0.0098	0.1675
13	rs1231020	28333263	1	0.940597770197411	1.83	0.0678757074061657	0.0503914680867271	0.427529428911454	0.1259	0.0799	0.0061	0.0053	0.0076	0.0045	0.0064	0.0127	0.1525	0.0055	0.007	0.0066	0.1005	0.0109	0.0064	0.0051	0.0046	0.1383	0.0872	0.008	0.0064	0.0059	0.0173	0.0072	0.0099	0.1681
13	rs1028682	28337237	1	0.940597770197411	1.82	0.0760422202337298	0.0527877684908237	0.439278710089211	0.126	0.08	0.0061	0.0052	0.0075	0.0045	0.0063	0.0128	0.1531	0.0054	0.0071	0.0066	0.1004	0.011	0.0063	0.0051	0.0046	0.1382	0.0875	0.008	0.0058	0.0058	0.0175	0.0073	0.01	0.1679
13	rs1231040	28343508	1	0.940597770197411	1.82	0.0760422202337298	0.0641161793185417	0.405717265901438	0.1271	0.0792	0.0059	0.0052	0.0072	0.0044	0.006	0.0128	0.1535	0.0054	0.0068	0.0065	0.101	0.0106	0.0061	0.0051	0.0045	0.1393	0.088	0.0079	0.0053	0.0056	0.0167	0.0073	0.0104	0.1679
13	rs78691612	28344004	1	0.940597770197411	1.81	0.0849480383532209	0.0673639655405236	0.386906803382549	0.1272	0.0792	0.0059	0.0052	0.0071	0.0044	0.006	0.0128	0.1536	0.0054	0.0068	0.0066	0.1011	0.0106	0.0061	0.005	0.0045	0.1394	0.0879	0.0079	0.0053	0.0055	0.0167	0.0073	0.0104	0.168
13	rs1107168	28345952	1	0.940597770197411	1.77	0.128753168183355	0.0817852477790955	0.376197476537753	0.1275	0.0791	0.0058	0.0051	0.0069	0.0043	0.006	0.0128	0.1537	0.0054	0.0067	0.0066	0.1015	0.0106	0.006	0.005	0.0045	0.1397	0.0877	0.0079	0.0053	0.0055	0.0166	0.0072	0.0105	0.1679
13	rs73447479	28347165	1	0.940597770197411	1.73	0.187497716434302	0.0917168259916597	0.349799510442555	0.1279	0.0788	0.0057	0.005	0.0068	0.0043	0.0061	0.0129	0.1538	0.0054	0.0067	0.0065	0.1019	0.0104	0.0059	0.005	0.0044	0.1401	0.0874	0.0079	0.0052	0.0054	0.0166	0.0073	0.0105	0.1678
13	rs76212866	28348045	1	0.940597770197411	1.73	0.187497716434302	0.0971831699996141	0.338655782682718	0.128	0.0788	0.0056	0.005	0.0068	0.0043	0.0061	0.013	0.1539	0.0054	0.0066	0.0064	0.1019	0.0103	0.0059	0.005	0.0045	0.1402	0.0873	0.0079	0.0053	0.0053	0.0166	0.0073	0.0105	0.1679
13	rs6491228	28348786	1	0.940597770197411	1.69	0.263511633917478	0.0989899317193758	0.342235157200244	0.1281	0.0787	0.0056	0.005	0.0068	0.0043	0.0062	0.013	0.154	0.0054	0.0066	0.0064	0.1019	0.0103	0.0059	0.0049	0.0045	0.1403	0.0872	0.0079	0.0053	0.0052	0.0166	0.0073	0.0105	0.168
13	rs77305701	28351800	1	0.940597770197411	1.69	0.263511633917478	0.113028919805704	0.313790652930855	0.1278	0.0782	0.0055	0.005	0.0067	0.0042	0.0062	0.013	0.1547	0.0054	0.0065	0.0064	0.1019	0.0102	0.0059	0.0049	0.0046	0.1407	0.087	0.0078	0.0053	0.0051	0.0166	0.0074	0.0104	0.1683
13	rs1326384	28356322	1	0.940597770197411	1.7	0.24276969786222	0.123718160981222	0.296462660939529	0.1272	0.0771	0.0054	0.0049	0.0066	0.0041	0.0063	0.0128	0.1563	0.0053	0.0064	0.0064	0.102	0.01	0.0057	0.0049	0.0047	0.1415	0.0867	0.0078	0.0053	0.0049	0.0166	0.0075	0.0103	0.1691
13	rs1923835	28360612	0.99	1.00906370779823	1.7	0.24276969786222	0.140010172606676	0.255219469931799	0.1267	0.0757	0.0053	0.0049	0.0065	0.0041	0.0061	0.0127	0.1573	0.0053	0.0063	0.0066	0.1028	0.01	0.0057	0.0047	0.0045	0.1418	0.086	0.0077	0.0054	0.0047	0.0169	0.0075	0.0103	0.1701
13	rs1231054	28363442	0.99	1.00906370779823	1.68	0.285465824887251	0.145258359301871	0.252396086480084	0.1266	0.0753	0.0053	0.005	0.0065	0.004	0.006	0.0127	0.1577	0.0052	0.0063	0.0065	0.1031	0.01	0.0057	0.0047	0.0045	0.1421	0.0855	0.0077	0.0055	0.0046	0.0171	0.0075	0.0103	0.1705
13	rs1231055	28363474	0.99	1.00906370779823	1.68	0.285465824887251	0.136274159170973	0.255445767887816	0.1267	0.0753	0.0053	0.005	0.0065	0.004	0.006	0.0126	0.1577	0.0052	0.0064	0.0066	0.103	0.01	0.0057	0.0047	0.0045	0.1421	0.0855	0.0077	0.0055	0.0046	0.0172	0.0073	0.0103	0.1705
13	rs11619415	28366242	0.99	1.00906370779823	1.68	0.285465824887251	0.152946489757127	0.216301608967598	0.1263	0.0749	0.0051	0.0049	0.0065	0.0039	0.0059	0.0126	0.159	0.0052	0.0064	0.0064	0.1029	0.0098	0.0055	0.0046	0.0044	0.1427	0.0851	0.0077	0.0055	0.0045	0.0172	0.0073	0.0103	0.171
13	rs7984165	28370016	0.99	1.00906370779823	1.68	0.285465824887251	0.155527819562481	0.194480879875135	0.1258	0.0744	0.005	0.0049	0.0064	0.0038	0.0059	0.0127	0.1608	0.0051	0.0063	0.0061	0.1028	0.0097	0.0053	0.0045	0.0043	0.1436	0.0844	0.0076	0.0056	0.0044	0.0173	0.0072	0.0103	0.1717
13	rs13313260	28371150	0.99	1.00906370779823	1.68	0.285465824887251	0.191829343336587	0.181283119146183	0.1251	0.0746	0.005	0.0048	0.0064	0.0037	0.0059	0.0128	0.1614	0.0053	0.0065	0.0062	0.1023	0.0095	0.0053	0.0045	0.0043	0.1437	0.0843	0.0077	0.0056	0.0042	0.0175	0.0071	0.0103	0.1716
13	rs118058990	28371974	0.99	1.00906370779823	1.68	0.285465824887251	0.220964223339202	0.18118205421371	0.1248	0.0747	0.0049	0.0048	0.0064	0.0037	0.0059	0.0128	0.1616	0.0053	0.0065	0.0063	0.1023	0.0095	0.0053	0.0045	0.0043	0.1438	0.0842	0.0076	0.0056	0.0042	0.0177	0.0072	0.0103	0.1714
13	rs11616646	28372742	0.99	1.00906370779823	1.68	0.285465824887251	0.243806332637757	0.176554119740517	0.1244	0.0749	0.0049	0.0048	0.0064	0.0037	0.0059	0.0127	0.1618	0.0054	0.0066	0.0063	0.1022	0.0095	0.0053	0.0045	0.0043	0.1439	0.0841	0.0076	0.0056	0.0042	0.0178	0.0072	0.0103	0.1712
13	rs1231061	28373083	0.99	1.00906370779823	1.7	0.24276969786222	0.244634238670784	0.16722706395609	0.1242	0.075	0.005	0.0048	0.0064	0.0037	0.0059	0.0127	0.1618	0.0054	0.0066	0.0064	0.102	0.0095	0.0053	0.0045	0.0043	0.1441	0.084	0.0076	0.0057	0.0042	0.0181	0.0073	0.0102	0.1711
13	rs79839219	28377002	1	0.940597770197411	1.7	0.24276969786222	0.330876194369195	0.159623183808191	0.1239	0.075	0.0051	0.0046	0.0064	0.0036	0.0057	0.0127	0.1621	0.0054	0.0067	0.0064	0.1023	0.0094	0.0052	0.0044	0.0043	0.1441	0.0837	0.0074	0.0057	0.0038	0.0182	0.0073	0.0101	0.1716
13	rs35918486	28377932	1	0.940597770197411	1.7	0.24276969786222	0.334836475678556	0.157212607074504	0.1239	0.075	0.0051	0.0046	0.0064	0.0036	0.0057	0.0127	0.1621	0.0055	0.0067	0.0064	0.1023	0.0094	0.0052	0.0044	0.0043	0.1441	0.0837	0.0074	0.0057	0.0038	0.0183	0.0073	0.0101	0.1717
13	rs117984024	28380922	1	0.940597770197411	1.7	0.24276969786222	0.340588589427075	0.147514002725203	0.1239	0.0751	0.0051	0.0046	0.0064	0.0036	0.0057	0.0127	0.1623	0.0055	0.0067	0.0065	0.1025	0.0094	0.0052	0.0043	0.0042	0.1442	0.0836	0.0074	0.0058	0.0037	0.0183	0.0072	0.01	0.1718
13	rs1231065	28381355	1	0.940597770197411	1.7	0.24276969786222	0.338302384942696	0.144703912858457	0.1239	0.0751	0.0051	0.0046	0.0065	0.0036	0.0057	0.0127	0.1623	0.0055	0.0067	0.0065	0.1025	0.0094	0.0052	0.0043	0.0042	0.1442	0.0836	0.0074	0.0058	0.0037	0.0183	0.0072	0.01	0.1718
13	rs117982541	28389501	1	0.940597770197411	1.7	0.24276969786222	0.367451870884053	0.167128792396699	0.1234	0.075	0.0051	0.0045	0.0064	0.0034	0.0055	0.0126	0.163	0.0055	0.0066	0.0064	0.1028	0.0094	0.0052	0.0042	0.004	0.1443	0.0834	0.0073	0.0058	0.0038	0.0182	0.0071	0.0099	0.1724
13	rs117914592	28390459	1	0.940597770197411	1.7	0.24276969786222	0.305562701393232	0.147608008188016	0.1228	0.075	0.0051	0.0043	0.0064	0.0032	0.0053	0.0125	0.1638	0.0056	0.0066	0.0064	0.1032	0.0094	0.0052	0.004	0.0038	0.1445	0.0832	0.0072	0.006	0.0038	0.0182	0.007	0.0099	0.1731
13	rs2211526	28392105	1	0.940597770197411	1.7	0.24276969786222	0.237667728329705	0.22831455349627	0.1208	0.0751	0.0051	0.0039	0.0064	0.0026	0.0046	0.0123	0.1665	0.0059	0.0066	0.0062	0.1042	0.0095	0.0053	0.0036	0.0031	0.1449	0.0823	0.0071	0.0063	0.0041	0.0179	0.0066	0.0096	0.1751
13	rs9512880	28393119	0.99	1.00906370779823	1.7	0.24276969786222	0.257103350424016	0.439543715181825	0.1193	0.0761	0.005	0.0032	0.0061	0.0022	0.0039	0.0119	0.1687	0.0059	0.0067	0.0058	0.1057	0.0096	0.0052	0.003	0.0026	0.1447	0.0819	0.0069	0.0068	0.0043	0.0178	0.0062	0.0092	0.177
13	rs1616483	28393672	0.98	1.080540436168	1.7	0.24276969786222	0.28296192741874	0.857258993006604	0.1185	0.0766	0.0049	0.0029	0.006	0.002	0.0035	0.0116	0.1699	0.006	0.0067	0.0056	0.1064	0.0097	0.0051	0.0027	0.0022	0.1445	0.0817	0.0068	0.007	0.0044	0.0177	0.006	0.0091	0.178
13	rs76750172	28395297	0.98	1.080540436168	1.7	0.24276969786222	0.313185064397131	0.867824297777804	0.1187	0.0769	0.0049	0.0028	0.0059	0.0019	0.0033	0.0115	0.17	0.0059	0.0067	0.0056	0.1066	0.0095	0.005	0.0026	0.0022	0.1445	0.082	0.0068	0.007	0.0043	0.0177	0.0059	0.009	0.1783
13	rs9554166	28397996	0.98	1.080540436168	1.7	0.24276969786222	0.223528242689226	0.646815896685219	0.1188	0.0772	0.0049	0.0028	0.0059	0.0018	0.0031	0.0114	0.17	0.0059	0.0067	0.0056	0.1068	0.0095	0.0049	0.0025	0.0021	0.1446	0.0822	0.0067	0.0071	0.0044	0.0178	0.0057	0.0089	0.1786
13	rs874497	28402332	0.98	1.080540436168	1.7	0.24276969786222	0.196697088160954	0.493510723174862	0.1186	0.0776	0.0047	0.0025	0.0058	0.0015	0.0027	0.0113	0.1704	0.0058	0.0068	0.0055	0.108	0.0094	0.0047	0.0022	0.0019	0.1454	0.0825	0.0068	0.007	0.0043	0.0179	0.0054	0.0089	0.1787
13	rs17752375	28402550	0.98	1.080540436168	1.7	0.24276969786222	0.212402477810865	0.488872469287129	0.1186	0.0776	0.0047	0.0025	0.0058	0.0015	0.0027	0.0112	0.1704	0.0058	0.0069	0.0055	0.108	0.0094	0.0047	0.0022	0.0019	0.1454	0.0825	0.0067	0.007	0.0043	0.0179	0.0055	0.0087	0.1787
13	rs9581915	28403940	0.98	1.080540436168	1.7	0.24276969786222	0.225357890755024	0.449645280655943	0.1186	0.0776	0.0047	0.0025	0.0057	0.0014	0.0027	0.0111	0.1704	0.0057	0.0069	0.0055	0.1079	0.0095	0.0047	0.0022	0.0019	0.1455	0.0824	0.0067	0.0071	0.0043	0.018	0.0056	0.0087	0.1786
13	rs17752530	28406251	0.98	1.080540436168	1.7	0.24276969786222	0.249149212503801	0.558173275685782	0.1187	0.0776	0.0047	0.0025	0.0057	0.0014	0.0027	0.011	0.1704	0.0057	0.0069	0.0056	0.1079	0.0096	0.0047	0.0022	0.0018	0.1456	0.0823	0.0067	0.0071	0.0043	0.018	0.0055	0.0088	0.1786
13	rs118180605	28407619	0.98	1.080540436168	1.7	0.24276969786222	0.238957425593204	0.562120814806674	0.1187	0.0774	0.0047	0.0025	0.0057	0.0014	0.0027	0.0111	0.1705	0.0057	0.0069	0.0056	0.1077	0.0097	0.0047	0.0022	0.0018	0.1456	0.0821	0.0067	0.0072	0.0043	0.0181	0.0055	0.0088	0.1786
13	rs4769574	28411817	0.98	1.080540436168	1.7	0.24276969786222	0.168323051086548	0.480307934763539	0.1192	0.0772	0.0046	0.0024	0.0058	0.0015	0.0025	0.0113	0.1708	0.0056	0.0069	0.0055	0.1073	0.01	0.0048	0.0021	0.0018	0.1464	0.0814	0.0066	0.0073	0.0043	0.0183	0.0054	0.0091	0.1781
13	rs9551404	28414265	0.99	1.00906370779823	1.7	0.24276969786222	0.182635490975948	0.58380999830577	0.119	0.0777	0.0044	0.0024	0.0058	0.0015	0.0024	0.0115	0.1707	0.0058	0.0068	0.0054	0.107	0.01	0.005	0.002	0.0017	0.1464	0.0809	0.0066	0.0073	0.0043	0.0185	0.0054	0.0093	0.1783
13	rs11842715	28417033	0.99	1.00906370779823	1.7	0.24276969786222	0.174456427592351	0.537980390952681	0.119	0.0778	0.0044	0.0024	0.0058	0.0016	0.0024	0.0115	0.1707	0.0058	0.0068	0.0054	0.1069	0.01	0.005	0.002	0.0017	0.1464	0.0808	0.0066	0.0073	0.0044	0.0185	0.0054	0.0093	0.1783
13	rs2040090	28427020	0.99	1.00906370779823	1.7	0.24276969786222	0.140041824482691	0.582101722762819	0.1196	0.0781	0.0044	0.0024	0.0059	0.0016	0.0023	0.0117	0.1706	0.0059	0.0068	0.0053	0.106	0.0101	0.0051	0.0019	0.0018	0.146	0.0801	0.0066	0.0074	0.0045	0.0186	0.0052	0.0092	0.1788
13	rs7326259	28427347	0.99	1.00906370779823	1.7	0.24276969786222	0.148220235551544	0.610584326013425	0.1195	0.0782	0.0045	0.0024	0.0059	0.0016	0.0023	0.0117	0.1707	0.0059	0.0069	0.0052	0.1058	0.0102	0.0051	0.0018	0.0018	0.1461	0.0798	0.0067	0.0074	0.0046	0.0185	0.0053	0.0093	0.1788
13	rs1107330	28428793	0.99	1.00906370779823	1.64	0.38599849551783	0.117814377124646	0.5420322145173	0.1195	0.0785	0.0047	0.0024	0.0061	0.0018	0.0023	0.0119	0.171	0.006	0.0071	0.0051	0.1049	0.0107	0.0049	0.0019	0.0018	0.1458	0.0795	0.007	0.0076	0.0047	0.0181	0.0051	0.0094	0.1778
13	rs2185964	28428972	0.99	1.00906370779823	1.64	0.38599849551783	0.112252405807344	0.520325920224184	0.1196	0.0785	0.0047	0.0025	0.0061	0.0018	0.0024	0.0119	0.171	0.006	0.0071	0.0051	0.1046	0.0107	0.0049	0.002	0.0018	0.146	0.0794	0.007	0.0077	0.0048	0.0181	0.0051	0.0095	0.1779
13	rs56124786	28429704	0.99	1.00906370779823	1.64	0.38599849551783	0.107339145567793	0.544690933577275	0.1198	0.0786	0.0047	0.0024	0.0061	0.0019	0.0024	0.0119	0.1711	0.0059	0.0071	0.0051	0.1045	0.0107	0.0049	0.002	0.0018	0.146	0.0793	0.007	0.0077	0.0048	0.018	0.0051	0.0095	0.1779
13	rs9512900	28429738	0.99	1.00906370779823	1.64	0.38599849551783	0.110709266035742	0.567489030401633	0.1198	0.0786	0.0048	0.0024	0.0061	0.0019	0.0024	0.0119	0.1711	0.0059	0.0071	0.0051	0.1045	0.0106	0.0049	0.002	0.0018	0.146	0.0793	0.007	0.0077	0.0048	0.018	0.0051	0.0095	0.1779
13	rs78270330	28432155	0.99	1.00906370779823	1.64	0.38599849551783	0.161248406740177	0.865802403287811	0.1201	0.0789	0.0048	0.0024	0.0062	0.0019	0.0024	0.0119	0.171	0.006	0.0071	0.0051	0.1041	0.0106	0.0049	0.0021	0.0019	0.1461	0.0789	0.0069	0.0078	0.0049	0.0179	0.0051	0.0095	0.1774
13	rs4771183	28433193	0.99	1.00906370779823	1.64	0.38599849551783	0.169312809911796	0.882160608711146	0.1201	0.079	0.0048	0.0024	0.0062	0.0019	0.0024	0.0119	0.171	0.006	0.0072	0.0051	0.104	0.0106	0.0049	0.0021	0.0019	0.1461	0.0788	0.0069	0.0078	0.0049	0.0179	0.0051	0.0095	0.1772
13	rs118079238	28434234	0.99	1.00906370779823	1.64	0.38599849551783	0.193890587976143	0.999782873194655	0.1202	0.079	0.0048	0.0025	0.0062	0.0019	0.0024	0.0119	0.1709	0.006	0.0072	0.0052	0.1038	0.0106	0.005	0.0021	0.0019	0.1461	0.0787	0.0069	0.0078	0.0049	0.0179	0.0051	0.0095	0.1771
13	rs34729212	28435150	0.99	1.00906370779823	1.64	0.38599849551783	0.202104533922358	1.02062606010557	0.1203	0.0791	0.0048	0.0025	0.0062	0.0019	0.0024	0.012	0.1708	0.0061	0.0072	0.0052	0.1037	0.0106	0.005	0.0021	0.0019	0.1461	0.0786	0.0069	0.0078	0.0049	0.0179	0.0051	0.0095	0.1769
13	rs79066514	28439916	0.99	1.00906370779823	1.64	0.38599849551783	0.197431318022976	0.949786586290292	0.1206	0.0794	0.0048	0.0025	0.0063	0.002	0.0024	0.0121	0.1705	0.0061	0.0073	0.0052	0.103	0.0107	0.0051	0.0022	0.0019	0.146	0.0783	0.007	0.0079	0.005	0.0178	0.0052	0.0096	0.1763
13	rs2185965	28439975	0.99	1.00906370779823	1.64	0.38599849551783	0.197006047752622	0.953431619333614	0.1206	0.0794	0.0048	0.0025	0.0063	0.002	0.0024	0.0121	0.1705	0.0061	0.0073	0.0052	0.103	0.0107	0.0051	0.0022	0.0019	0.146	0.0783	0.007	0.0079	0.005	0.0178	0.0052	0.0096	0.1763
13	rs1974378	28440454	0.99	1.00906370779823	1.64	0.38599849551783	0.200774150565532	0.98556133627698	0.1205	0.0794	0.0048	0.0025	0.0063	0.002	0.0024	0.0121	0.1704	0.0061	0.0073	0.0052	0.1029	0.0107	0.0051	0.0022	0.0019	0.1461	0.0783	0.007	0.008	0.0051	0.0179	0.0053	0.0096	0.1763
13	rs78565132	28440523	0.99	1.00906370779823	1.64	0.38599849551783	0.221872145373421	1.01035448137467	0.1205	0.0794	0.0048	0.0025	0.0063	0.002	0.0024	0.0121	0.1703	0.0063	0.0073	0.0052	0.1029	0.0107	0.0051	0.0022	0.0019	0.1461	0.0783	0.007	0.008	0.0051	0.0179	0.0053	0.0096	0.1763
13	rs9512906	28443970	1	0.940597770197411	1.64	0.38599849551783	0.367722545977506	1.57752387069593	0.1204	0.0794	0.0049	0.0026	0.0063	0.002	0.0026	0.0122	0.1698	0.0063	0.0073	0.0053	0.1027	0.0108	0.0052	0.0023	0.002	0.1459	0.0783	0.0071	0.008	0.0051	0.0179	0.0052	0.0096	0.1758
13	rs73169611	28448124	1	0.940597770197411	1.64	0.38599849551783	0.491559888434654	1.74473570414837	0.1202	0.0797	0.0049	0.0025	0.0063	0.0021	0.0026	0.0122	0.1698	0.0063	0.0075	0.0053	0.1027	0.0109	0.0051	0.0023	0.002	0.1459	0.0781	0.0071	0.008	0.0052	0.0178	0.0052	0.0096	0.1757
13	rs117016042	28451422	1.02	0.812565575704939	1.64	0.38599849551783	0.276674815467602	1.57856306915081	0.1186	0.0819	0.0055	0.0026	0.0069	0.0023	0.0027	0.0125	0.1691	0.0065	0.0077	0.0055	0.1015	0.0113	0.0054	0.0026	0.0024	0.1434	0.0787	0.0073	0.0087	0.0058	0.0177	0.0054	0.0098	0.1735
13	rs9581922	28452230	1.02	0.812565575704939	1.64	0.38599849551783	0.266197744701215	1.64058288063401	0.1174	0.0834	0.0059	0.0027	0.0074	0.0026	0.0027	0.0126	0.1684	0.0067	0.0079	0.0056	0.1006	0.0117	0.0056	0.0028	0.0028	0.1416	0.0793	0.0075	0.0091	0.0064	0.0176	0.0056	0.0098	0.1717
13	rs1756943	28452945	1.03	0.752927598544599	1.64	0.38599849551783	0.336851689158176	1.6031881268686	0.1168	0.0842	0.0059	0.0026	0.0074	0.0026	0.0026	0.0126	0.1679	0.0068	0.0079	0.0056	0.0988	0.0117	0.0055	0.0029	0.0029	0.142	0.0806	0.0075	0.0094	0.0068	0.0175	0.0056	0.0095	0.1714
13	rs117195705	28453309	1.04	0.69615671060944	1.64	0.38599849551783	0.355430342350497	1.56938715238046	0.1165	0.0845	0.0059	0.0026	0.0073	0.0026	0.0026	0.0127	0.1677	0.0068	0.0078	0.0055	0.0984	0.0117	0.0054	0.0029	0.0029	0.1426	0.0811	0.0074	0.0095	0.0069	0.0174	0.0055	0.0094	0.1716
13	rs73439256	28454325	1.05	0.642211085129376	1.64	0.38599849551783	0.488001159403089	1.33020773684685	0.1155	0.0851	0.0058	0.0025	0.0073	0.0026	0.0025	0.0126	0.1669	0.0071	0.0077	0.0054	0.0976	0.0114	0.0054	0.0028	0.0029	0.1441	0.0823	0.0072	0.0097	0.0073	0.0171	0.0054	0.009	0.1721
13	rs56370935	28455826	1.05	0.642211085129376	1.64	0.38599849551783	0.735575072523941	1.19810780278035	0.1147	0.0857	0.0058	0.0024	0.0072	0.0025	0.0023	0.0126	0.1667	0.0073	0.0074	0.0053	0.0963	0.0111	0.0053	0.0027	0.003	0.1455	0.0834	0.007	0.0096	0.0075	0.0172	0.0053	0.0089	0.1723
13	rs76386419	28466409	1.05	0.642211085129376	1.63	0.414449909043039	0.646663227735366	1.37294791590511	0.115	0.0858	0.0058	0.0025	0.0071	0.0025	0.0023	0.0124	0.1666	0.0073	0.0074	0.0053	0.0959	0.0109	0.0053	0.0027	0.003	0.1457	0.0834	0.0071	0.0098	0.0075	0.0172	0.0053	0.0091	0.1725
13	rs9579122	28469952	1.05	0.642211085129376	1.62	0.444280725791627	0.587172396485256	1.18570948200122	0.1151	0.0858	0.0058	0.0025	0.0071	0.0025	0.0023	0.0124	0.1667	0.0073	0.0074	0.0052	0.0957	0.0109	0.0053	0.0027	0.003	0.1457	0.0833	0.0071	0.0098	0.0076	0.0171	0.0054	0.0091	0.1727
13	rs9319397	28476618	1.05	0.642211085129376	1.59	0.542287549749139	0.542418868955992	1.06984484861549	0.1149	0.0858	0.0058	0.0025	0.0071	0.0025	0.0023	0.0124	0.1667	0.0073	0.0073	0.0051	0.0957	0.0109	0.0054	0.0027	0.003	0.1457	0.0833	0.0071	0.0098	0.0076	0.0171	0.0054	0.0091	0.1727
13	rs2185966	28479618	1.05	0.642211085129376	1.57	0.614941920479678	0.512343606819906	1.03961601353256	0.1149	0.0856	0.0057	0.0025	0.0071	0.0026	0.0023	0.0124	0.1667	0.0073	0.0073	0.0051	0.0959	0.0109	0.0054	0.0027	0.003	0.1458	0.0832	0.0071	0.0098	0.0076	0.0173	0.0054	0.0092	0.1727
13	rs9579129	28484959	1.06	0.591046266007479	1.57	0.614941920479678	0.521570028745367	0.949628169090357	0.1147	0.0858	0.0054	0.0025	0.0071	0.0026	0.0023	0.0122	0.1669	0.0074	0.0072	0.0051	0.0957	0.0109	0.0054	0.0027	0.003	0.1457	0.083	0.0072	0.0098	0.0077	0.0174	0.0053	0.0093	0.1732
13	rs11619319	28487599	1.06	0.591046266007479	1.57	0.614941920479678	0.513620353063136	0.898267545962104	0.1146	0.0857	0.0054	0.0025	0.0071	0.0026	0.0023	0.0122	0.1668	0.0074	0.0072	0.0052	0.0958	0.0109	0.0054	0.0027	0.003	0.1457	0.083	0.0072	0.0098	0.0077	0.0174	0.0053	0.0093	0.1732
13	rs2293941	28491198	1.06	0.591046266007479	1.57	0.614941920479678	0.51445105232439	0.939500357010633	0.1143	0.086	0.0054	0.0025	0.0071	0.0026	0.0023	0.0122	0.1666	0.0074	0.0072	0.0052	0.0958	0.0108	0.0054	0.0027	0.003	0.1456	0.0832	0.0072	0.0098	0.0077	0.0174	0.0053	0.0093	0.1735
13	rs76603681	28496468	1.06	0.591046266007479	1.57	0.614941920479678	0.545306786687456	1.04429318379934	0.1144	0.086	0.0054	0.0025	0.0071	0.0026	0.0023	0.0123	0.1665	0.0074	0.0072	0.0052	0.0959	0.0108	0.0054	0.0027	0.003	0.1455	0.0832	0.0072	0.0098	0.0077	0.0174	0.0053	0.0093	0.1735
13	Affx-9165626	28500180	1.06	0.591046266007479	1.57	0.614941920479678	0.53523078553173	1.00170339038775	0.1144	0.086	0.0054	0.0025	0.0071	0.0026	0.0023	0.0123	0.1663	0.0074	0.0072	0.0051	0.0958	0.0108	0.0054	0.0027	0.003	0.1456	0.0833	0.0072	0.0098	0.0077	0.0174	0.0053	0.0093	0.1735
13	rs11620388	28501598	1.06	0.591046266007479	1.57	0.614941920479678	0.539407426707169	1.08103963173597	0.1144	0.086	0.0054	0.0025	0.0071	0.0026	0.0023	0.0123	0.1663	0.0074	0.0072	0.0051	0.0958	0.0107	0.0054	0.0027	0.003	0.1456	0.0833	0.0072	0.0097	0.0077	0.0174	0.0053	0.0093	0.1736
13	rs75229159	28503699	1.06	0.591046266007479	1.57	0.614941920479678	0.555073709441719	1.05980441170135	0.1144	0.0861	0.0054	0.0025	0.0071	0.0026	0.0023	0.0123	0.1663	0.0074	0.0072	0.0051	0.0957	0.0107	0.0054	0.0027	0.003	0.1456	0.0833	0.0072	0.0097	0.0077	0.0174	0.0053	0.0093	0.1736
13	rs4238203	28510174	1.07	0.542615033110665	1.57	0.614941920479678	0.432305041043568	0.432535535055125	0.1146	0.0883	0.0049	0.0027	0.0067	0.003	0.0026	0.012	0.1648	0.0071	0.0069	0.0051	0.0932	0.0102	0.0052	0.0028	0.003	0.1473	0.0841	0.007	0.0096	0.0075	0.0174	0.0055	0.0094	0.1749
13	rs4581570	28510712	1.07	0.542615033110665	1.58	0.577869115575703	0.389259523740022	0.53672446352638	0.1144	0.0882	0.0047	0.0028	0.0067	0.0031	0.0027	0.0119	0.1646	0.0069	0.007	0.005	0.0928	0.0103	0.0051	0.0028	0.003	0.148	0.0843	0.0069	0.0096	0.0074	0.0174	0.0054	0.0093	0.1753
13	rs61944014	28512195	1.07	0.542615033110665	1.58	0.577869115575703	0.310897874361985	0.273751096270403	0.1146	0.0877	0.0045	0.0031	0.0066	0.0033	0.0028	0.0117	0.1644	0.0066	0.0069	0.0049	0.0924	0.0103	0.0048	0.0029	0.0029	0.1497	0.0847	0.0066	0.0094	0.0072	0.0174	0.0054	0.009	0.1759
13	rs9512936	28515629	1.08	0.496867270490283	1.59	0.542287549749139	0.26287493594595	0.159526511096453	0.1146	0.0873	0.0043	0.0033	0.0066	0.0033	0.0028	0.0115	0.165	0.0066	0.0068	0.0048	0.0921	0.0102	0.0047	0.0028	0.003	0.1506	0.085	0.0065	0.0094	0.007	0.0174	0.0053	0.0088	0.1763
13	rs4771197	28516402	1.08	0.496867270490283	1.59	0.542287549749139	0.255939520660433	0.140156389972366	0.1146	0.0872	0.0043	0.0033	0.0065	0.0033	0.0028	0.0115	0.1653	0.0065	0.0068	0.0049	0.092	0.0102	0.0047	0.0028	0.0029	0.1507	0.085	0.0065	0.0093	0.007	0.0174	0.0053	0.0089	0.1766
13	rs2504222	28517396	1.08	0.496867270490283	1.6	0.508176723760061	0.235227924488245	0.156539983186341	0.1146	0.0871	0.0043	0.0033	0.0067	0.0032	0.0028	0.0114	0.1654	0.0065	0.0068	0.0049	0.0919	0.0102	0.0047	0.0028	0.0029	0.1506	0.0848	0.0065	0.0092	0.007	0.0174	0.0053	0.009	0.1767
13	rs117553670	28520837	1.08	0.496867270490283	1.6	0.508176723760061	0.225649737957756	0.162922357765626	0.1146	0.0871	0.0042	0.0033	0.0067	0.0032	0.0029	0.0114	0.1658	0.0065	0.0068	0.0049	0.0915	0.0102	0.0047	0.0028	0.0029	0.1507	0.0846	0.0065	0.0092	0.007	0.0174	0.0054	0.0089	0.1767
13	rs2481962	28531385	1.07	0.542615033110665	1.64	0.38599849551783	0.197973326048128	0.139050785882114	0.1145	0.087	0.0041	0.0033	0.0067	0.0032	0.0032	0.0113	0.1672	0.0065	0.0068	0.005	0.0906	0.0103	0.0047	0.0029	0.0029	0.1509	0.0841	0.0064	0.0092	0.0069	0.0175	0.0054	0.0088	0.1766
13	rs9579135	28533738	1.07	0.542615033110665	1.64	0.38599849551783	0.191334997232554	0.129604341022581	0.1145	0.0868	0.0041	0.0033	0.0067	0.0032	0.0032	0.0113	0.1673	0.0065	0.0068	0.005	0.0905	0.0103	0.0047	0.0029	0.003	0.151	0.0841	0.0064	0.0093	0.0069	0.0175	0.0054	0.0088	0.1767
13	rs34963801	28537005	1.07	0.542615033110665	1.65	0.358901199458623	0.183487566917132	0.117195942938933	0.1145	0.0865	0.0041	0.0034	0.0066	0.0033	0.0033	0.0114	0.1672	0.0065	0.0068	0.005	0.0903	0.0103	0.0046	0.0029	0.0032	0.151	0.0842	0.0064	0.0094	0.0069	0.0176	0.0054	0.0087	0.1767
13	rs1805107	28537317	1.07	0.542615033110665	1.65	0.358901199458623	0.182339652021576	0.114360159248275	0.1145	0.0865	0.0041	0.0034	0.0066	0.0033	0.0033	0.0114	0.1672	0.0065	0.0068	0.005	0.0903	0.0103	0.0046	0.0029	0.0032	0.151	0.0842	0.0064	0.0094	0.0069	0.0177	0.0054	0.0087	0.1767
13	rs2481965	28540727	1.08	0.496867270490283	1.65	0.358901199458623	0.167829439830291	0.110451525745496	0.1142	0.0861	0.0041	0.0034	0.0066	0.0033	0.0033	0.0113	0.1671	0.0065	0.0068	0.005	0.09	0.0103	0.0046	0.0029	0.0032	0.1518	0.0842	0.0064	0.0093	0.0068	0.0178	0.0054	0.0086	0.177
13	rs4503658	28544919	1.08	0.496867270490283	1.68	0.285465824887251	0.14812202448247	0.102135909969483	0.1138	0.0859	0.0041	0.0034	0.0066	0.0034	0.0034	0.0113	0.1673	0.0065	0.0068	0.005	0.09	0.0103	0.0046	0.0029	0.0033	0.1517	0.0844	0.0064	0.0093	0.0067	0.0179	0.0054	0.0085	0.1773
13	rs3812863	28545268	1.08	0.496867270490283	1.68	0.285465824887251	0.146230873907002	0.0964663948641865	0.1139	0.086	0.0041	0.0034	0.0065	0.0033	0.0034	0.0113	0.1672	0.0065	0.0068	0.005	0.0899	0.0103	0.0046	0.0029	0.0034	0.1517	0.0844	0.0064	0.0093	0.0066	0.018	0.0054	0.0085	0.1774
13	rs75685779	28550459	1.1	0.413206464175836	1.71	0.223208546872115	0.0928187439580642	0.142191606047138	0.1136	0.0858	0.0041	0.0036	0.0064	0.0033	0.0035	0.0109	0.1687	0.0063	0.0069	0.0049	0.089	0.0104	0.0043	0.003	0.0034	0.1509	0.0856	0.0059	0.0095	0.0059	0.0186	0.005	0.0089	0.1778
13	rs4769586	28550668	1.1	0.413206464175836	1.73	0.187497716434302	0.0926222399815101	0.141357726716542	0.1136	0.0858	0.0041	0.0036	0.0064	0.0033	0.0035	0.0109	0.1687	0.0063	0.0069	0.0049	0.089	0.0104	0.0043	0.003	0.0034	0.1509	0.0856	0.0059	0.0095	0.0059	0.0186	0.005	0.0089	0.1778
13	rs9512955	28561276	1.1	0.413206464175836	1.73	0.187497716434302	0.0570507361586352	0.156732056753697	0.1135	0.0832	0.0043	0.0038	0.0066	0.0036	0.004	0.011	0.1687	0.0057	0.0076	0.0051	0.0891	0.0104	0.0045	0.0029	0.0036	0.1506	0.0859	0.0058	0.0097	0.0058	0.0187	0.0049	0.0092	0.178
13	rs3897926	28562605	1.1	0.413206464175836	1.79	0.105135818603982	0.0575721588265718	0.16068795149121	0.1136	0.0831	0.0043	0.0038	0.0066	0.0036	0.004	0.011	0.1688	0.0057	0.0076	0.0051	0.089	0.0104	0.0045	0.0029	0.0036	0.1504	0.086	0.0058	0.0097	0.0058	0.0188	0.0049	0.0092	0.178
13	rs2504240	28566951	1.11	0.375177619549844	1.79	0.105135818603982	0.0993486583274302	0.254427924721976	0.1137	0.0827	0.0043	0.0037	0.0063	0.0035	0.0041	0.0109	0.1694	0.0058	0.0075	0.0048	0.0887	0.0103	0.0041	0.0026	0.0037	0.1499	0.0857	0.0055	0.0101	0.0048	0.0194	0.0043	0.0097	0.181
13	rs2481968	28567172	1.11	0.375177619549844	1.79	0.105135818603982	0.100947076366463	0.260440229975019	0.1139	0.0828	0.0043	0.0037	0.0063	0.0035	0.0041	0.0109	0.1695	0.0058	0.0075	0.0048	0.0885	0.0103	0.0041	0.0026	0.0037	0.15	0.0856	0.0054	0.01	0.0048	0.0193	0.0043	0.0097	0.1811
13	rs9319408	28570608	1.11	0.375177619549844	1.79	0.105135818603982	0.150688079218897	0.264320271843822	0.1133	0.0837	0.0043	0.0036	0.0061	0.0034	0.0039	0.0108	0.1698	0.0057	0.0075	0.0045	0.0882	0.0101	0.004	0.0024	0.0037	0.1507	0.0859	0.0051	0.0101	0.0046	0.0192	0.0042	0.0098	0.1814
13	rs77528506	28572074	1.12	0.339600448506511	1.79	0.105135818603982	0.180533666834422	0.273519860103725	0.1133	0.0839	0.0042	0.0036	0.006	0.0033	0.0039	0.0108	0.1699	0.0058	0.0074	0.0044	0.0883	0.0101	0.004	0.0024	0.0037	0.1508	0.086	0.005	0.01	0.0045	0.0193	0.0041	0.0097	0.1817
13	rs9512967	28574765	1.12	0.339600448506511	1.8	0.0946327581538143	0.243849868157331	0.27780746404759	0.1134	0.0844	0.0042	0.0036	0.0058	0.0032	0.0038	0.0108	0.1699	0.0058	0.0073	0.0041	0.0884	0.01	0.0039	0.0022	0.0037	0.151	0.0863	0.0049	0.01	0.0044	0.0195	0.004	0.0096	0.1823
13	rs3003956	28575216	1.12	0.339600448506511	1.81	0.0849480383532209	0.268853920695648	0.301570504342006	0.1132	0.0843	0.0042	0.0036	0.0058	0.0032	0.0039	0.0108	0.1701	0.0058	0.0073	0.0041	0.0884	0.0099	0.0039	0.0022	0.0038	0.1509	0.0864	0.0049	0.01	0.0042	0.0194	0.004	0.0096	0.1825
13	rs112692793	28580587	1.12	0.339600448506511	1.8	0.0946327581538143	0.321108269291232	0.409352667664287	0.1134	0.0842	0.004	0.0036	0.0058	0.003	0.0041	0.0109	0.1701	0.0057	0.0072	0.0039	0.0882	0.0099	0.0038	0.0021	0.004	0.1513	0.0868	0.0047	0.0098	0.0041	0.0193	0.0039	0.0094	0.183
13	rs17072037	28585589	1.13	0.306408690300974	1.8	0.0946327581538143	0.373375665730106	0.503369734103132	0.1136	0.0842	0.0038	0.0036	0.0059	0.0029	0.0042	0.011	0.1702	0.0057	0.0072	0.0038	0.088	0.0099	0.0037	0.0021	0.0041	0.1515	0.087	0.0046	0.0097	0.0039	0.0192	0.0038	0.0093	0.1834
13	rs9507978	28587137	1.13	0.306408690300974	1.81	0.0849480383532209	0.385201648638523	0.506117140511513	0.1136	0.0842	0.0038	0.0035	0.0059	0.0029	0.0042	0.011	0.1702	0.0057	0.0072	0.0037	0.0879	0.0099	0.0037	0.0021	0.0041	0.1516	0.087	0.0046	0.0097	0.0038	0.0192	0.0038	0.0092	0.1836
13	rs117990166	28587495	1.13	0.306408690300974	1.81	0.0849480383532209	0.390765830115295	0.518803754650554	0.1136	0.0842	0.0037	0.0035	0.0059	0.0029	0.0042	0.011	0.1703	0.0057	0.0072	0.0037	0.0879	0.0099	0.0037	0.0021	0.0041	0.1514	0.087	0.0045	0.0097	0.0038	0.0192	0.0038	0.0092	0.1836
13	rs9579143	28589509	1.14	0.275532638758866	1.81	0.0849480383532209	0.364050098526093	0.552405276298221	0.1134	0.0842	0.0037	0.0033	0.006	0.0028	0.0041	0.011	0.1705	0.0054	0.007	0.0036	0.088	0.0098	0.0036	0.0019	0.0041	0.1524	0.0872	0.0044	0.0097	0.0037	0.019	0.0036	0.0088	0.185
13	rs2504228	28594999	1.17	0.196050020118376	1.81	0.0849480383532209	0.875752088656357	0.987157291840892	0.1121	0.0855	0.0034	0.0023	0.0061	0.0018	0.0028	0.0104	0.1717	0.0047	0.0059	0.0033	0.0875	0.0092	0.0031	0.0012	0.004	0.158	0.0874	0.0038	0.0089	0.0031	0.0183	0.0027	0.0072	0.1915
13	rs73436965	28597359	1.17	0.196050020118376	1.8	0.0946327581538143	0.832278858634771	0.824031952889928	0.1119	0.0856	0.0034	0.0023	0.0061	0.0018	0.0027	0.0104	0.1719	0.0047	0.0058	0.0033	0.0876	0.0091	0.0031	0.0012	0.004	0.1583	0.0875	0.0038	0.0088	0.0031	0.0183	0.0027	0.0071	0.1916
13	rs9554222	28600200	1.17	0.196050020118376	1.81	0.0849480383532209	0.853455938842199	0.79749775087892	0.112	0.0856	0.0034	0.0022	0.0061	0.0017	0.0028	0.0104	0.172	0.0047	0.0058	0.0033	0.0874	0.009	0.0031	0.0012	0.004	0.1584	0.0875	0.0038	0.0088	0.0031	0.0185	0.0027	0.0071	0.1916
13	rs61944200	28602256	1.17	0.196050020118376	1.81	0.0849480383532209	0.866109019295168	0.80055586738278	0.1119	0.0856	0.0034	0.0022	0.0061	0.0017	0.0028	0.0104	0.172	0.0047	0.0058	0.0033	0.0874	0.009	0.0031	0.0012	0.0041	0.1584	0.0876	0.0038	0.0088	0.0031	0.0185	0.0028	0.0071	0.1915
13	rs75580865	28602292	1.17	0.196050020118376	1.83	0.0678757074061657	0.866594142552523	0.801932830706549	0.1119	0.0856	0.0034	0.0022	0.0061	0.0017	0.0028	0.0104	0.172	0.0047	0.0058	0.0033	0.0874	0.009	0.0031	0.0012	0.0041	0.1584	0.0876	0.0038	0.0088	0.0031	0.0185	0.0028	0.0071	0.1915
13	rs117769716	28606067	1.17	0.196050020118376	1.83	0.0678757074061657	0.89468140773813	0.854776922006558	0.112	0.0855	0.0034	0.0022	0.0061	0.0017	0.0028	0.0104	0.1721	0.0047	0.0058	0.0033	0.0875	0.009	0.0031	0.0012	0.004	0.1584	0.0876	0.0038	0.0088	0.0031	0.0184	0.0027	0.007	0.1915
13	rs17086239	28611186	1.17	0.196050020118376	1.83	0.0678757074061657	0.90841244004792	0.910975402734099	0.1121	0.0853	0.0033	0.0021	0.0061	0.0017	0.0027	0.0103	0.1724	0.0047	0.0057	0.0033	0.0878	0.009	0.003	0.0012	0.004	0.1584	0.0879	0.0038	0.0087	0.0031	0.0183	0.0027	0.0068	0.1914
13	rs7334180	28615598	1.17	0.196050020118376	1.82	0.0760422202337298	0.833789652991852	0.790015921953436	0.1124	0.0851	0.0033	0.002	0.0061	0.0015	0.0026	0.0104	0.1726	0.0048	0.0056	0.0033	0.0884	0.0092	0.003	0.0012	0.0039	0.1583	0.0884	0.0038	0.0084	0.0032	0.0183	0.0028	0.0065	0.1911
13	rs76816674	28617071	1.17	0.196050020118376	1.83	0.0678757074061657	0.846078193833688	0.83698109773355	0.1124	0.0851	0.0033	0.0019	0.0061	0.0015	0.0026	0.0104	0.1726	0.0048	0.0055	0.0033	0.0884	0.0092	0.003	0.0012	0.0039	0.1584	0.0884	0.0038	0.0084	0.0032	0.0182	0.0029	0.0065	0.1912
13	rs9507983	28620036	1.17	0.196050020118376	1.83	0.0678757074061657	0.804502325012363	0.71874122122417	0.1123	0.085	0.0033	0.0019	0.0061	0.0014	0.0027	0.0104	0.1725	0.0048	0.0054	0.0033	0.0885	0.0093	0.003	0.0012	0.0039	0.1585	0.0886	0.0038	0.0084	0.0032	0.0182	0.003	0.0064	0.1913
13	rs79490353	28623048	1.17	0.196050020118376	1.83	0.0678757074061657	0.830054561851839	0.722778259208203	0.1123	0.085	0.0033	0.0019	0.006	0.0014	0.0027	0.0104	0.1724	0.0048	0.0054	0.0032	0.0886	0.0093	0.003	0.0012	0.0039	0.1588	0.0886	0.0037	0.0084	0.0032	0.0182	0.003	0.0064	0.1913
13	rs35602083	28623587	1.17	0.196050020118376	1.83	0.0678757074061657	0.823634348951377	0.712769677005339	0.1123	0.085	0.0033	0.0019	0.006	0.0014	0.0027	0.0104	0.1723	0.0048	0.0054	0.0032	0.0886	0.0093	0.003	0.0012	0.0038	0.1588	0.0886	0.0037	0.0084	0.0032	0.0182	0.003	0.0064	0.1913
13	rs1933437	28624294	1.17	0.196050020118376	1.83	0.0678757074061657	0.807089139522697	0.655729654332116	0.1123	0.0849	0.0033	0.0019	0.006	0.0014	0.0027	0.0104	0.1723	0.0048	0.0054	0.0032	0.0886	0.0093	0.003	0.0012	0.0038	0.1588	0.0886	0.0037	0.0084	0.0032	0.0182	0.003	0.0064	0.1913
13	rs7338903	28636084	1.17	0.196050020118376	1.83	0.0678757074061657	0.936052711755194	0.803922663939529	0.1118	0.0849	0.0033	0.0019	0.0059	0.0014	0.0027	0.0104	0.172	0.0048	0.0054	0.0032	0.0887	0.0094	0.003	0.0012	0.0039	0.1591	0.0887	0.0037	0.0083	0.0032	0.0182	0.0031	0.0065	0.1914
13	rs7993161	28637344	1.17	0.196050020118376	1.84	0.0604088827715036	0.954670532186016	0.778593447993901	0.1115	0.0849	0.0034	0.0019	0.0058	0.0014	0.0028	0.0104	0.1717	0.0048	0.0054	0.0033	0.0888	0.0094	0.003	0.0012	0.0039	0.1591	0.0892	0.0037	0.0083	0.0032	0.0181	0.0032	0.0065	0.1912
13	rs61953165	28639170	1.17	0.196050020118376	1.84	0.0604088827715036	0.980240117944951	0.814194473988752	0.1114	0.0849	0.0034	0.0019	0.0057	0.0014	0.0028	0.0104	0.1716	0.0047	0.0054	0.0033	0.0888	0.0094	0.003	0.0012	0.0039	0.1593	0.0893	0.0037	0.0083	0.0032	0.0181	0.0032	0.0065	0.1912
13	rs9554229	28639249	1.17	0.196050020118376	1.84	0.0604088827715036	0.977347537844073	0.815729939140369	0.1114	0.0849	0.0034	0.0019	0.0057	0.0014	0.0028	0.0104	0.1716	0.0047	0.0054	0.0033	0.0888	0.0094	0.003	0.0012	0.0039	0.1593	0.0893	0.0037	0.0083	0.0032	0.0181	0.0032	0.0065	0.1912
13	rs76280316	28640486	1.17	0.196050020118376	1.84	0.0604088827715036	1.02188168821082	0.911918153370015	0.1114	0.0848	0.0034	0.0019	0.0057	0.0014	0.0028	0.0105	0.1716	0.0047	0.0053	0.0033	0.0889	0.0094	0.003	0.0012	0.0039	0.1593	0.0893	0.0036	0.0083	0.0032	0.0181	0.0032	0.0064	0.1912
13	rs76725075	28642217	1.18	0.173671271070618	1.84	0.0604088827715036	1.05087925601019	0.994345275460739	0.1114	0.0848	0.0034	0.0019	0.0057	0.0014	0.0028	0.0105	0.1716	0.0047	0.0053	0.0032	0.0889	0.0094	0.003	0.0012	0.0039	0.1593	0.0894	0.0035	0.0083	0.0033	0.0181	0.0032	0.0064	0.1913
13	rs12428172	28645757	1.18	0.173671271070618	1.84	0.0604088827715036	1.01695113890289	1.01661135723818	0.1114	0.0848	0.0034	0.0019	0.0057	0.0014	0.0028	0.0105	0.1716	0.0046	0.0053	0.0032	0.0891	0.0093	0.003	0.0012	0.0039	0.1593	0.0895	0.0034	0.0083	0.0033	0.018	0.0033	0.0064	0.1913
13	rs79983705	28662112	1.18	0.173671271070618	1.84	0.0604088827715036	1.04737874464068	1.04316384793379	0.1114	0.0847	0.0034	0.0019	0.0057	0.0014	0.0028	0.0105	0.1715	0.0047	0.0053	0.0032	0.0892	0.0093	0.003	0.0013	0.0039	0.1593	0.0896	0.0034	0.0083	0.0033	0.018	0.0033	0.0064	0.1913
13	rs12583184	28670168	1.19	0.153209069243504	1.84	0.0604088827715036	0.32201750810093	0.622125056575376	0.1089	0.0835	0.0037	0.0027	0.0062	0.0023	0.0025	0.0109	0.1695	0.0049	0.0052	0.0035	0.0934	0.0085	0.0033	0.002	0.0038	0.1574	0.0918	0.0034	0.008	0.0039	0.017	0.0035	0.0067	0.1898
13	rs73445029	28670217	1.19	0.153209069243504	1.84	0.0604088827715036	0.321764806608262	0.627479792701359	0.1088	0.0834	0.0037	0.0027	0.0062	0.0023	0.0026	0.0109	0.1695	0.0049	0.0052	0.0035	0.0935	0.0085	0.0033	0.002	0.0038	0.1575	0.0918	0.0034	0.008	0.0039	0.017	0.0035	0.0067	0.1897
13	rs1316779	28671088	1.19	0.153209069243504	1.84	0.0604088827715036	0.301642195224447	0.595515291962389	0.1086	0.0833	0.0038	0.0027	0.0062	0.0023	0.0026	0.0109	0.1695	0.0049	0.0051	0.0036	0.094	0.0085	0.0035	0.002	0.0038	0.1572	0.0919	0.0035	0.0079	0.004	0.0169	0.0035	0.0068	0.1895
13	rs9554264	28681355	1.19	0.153209069243504	1.84	0.0604088827715036	0.270740175076947	0.512726345200996	0.1082	0.0829	0.0038	0.0028	0.0061	0.0024	0.0026	0.0109	0.1696	0.0048	0.0049	0.0037	0.0948	0.0083	0.0035	0.0021	0.0039	0.1569	0.0922	0.0035	0.0078	0.004	0.0167	0.0035	0.0068	0.1892
13	rs7992211	28691097	1.19	0.153209069243504	1.84	0.0604088827715036	0.264966121834416	0.50873068719222	0.1083	0.0826	0.0037	0.0028	0.0061	0.0024	0.0026	0.0109	0.1697	0.0048	0.0049	0.0038	0.095	0.0081	0.0035	0.0021	0.0039	0.1572	0.0923	0.0035	0.0078	0.004	0.0166	0.0035	0.0068	0.1893
13	rs117975961	28700268	1.19	0.153209069243504	1.83	0.0678757074061657	0.325312082905812	0.582813357641291	0.1077	0.0824	0.0034	0.0029	0.0062	0.0024	0.0027	0.0109	0.1699	0.0048	0.005	0.0038	0.0951	0.0079	0.0035	0.0022	0.0041	0.1573	0.0924	0.0036	0.0078	0.004	0.0169	0.0035	0.0065	0.1894
13	rs117569843	28701682	1.19	0.153209069243504	1.82	0.0760422202337298	0.311245355043571	0.541053498520652	0.1076	0.0824	0.0034	0.0029	0.0062	0.0024	0.0027	0.0109	0.1699	0.0048	0.005	0.0038	0.0951	0.0078	0.0035	0.0022	0.0041	0.1573	0.0924	0.0036	0.0078	0.004	0.0169	0.0035	0.0065	0.1894
13	rs13378207	28704081	1.19	0.153209069243504	1.81	0.0849480383532209	0.31015396216658	0.541053498520652	0.1076	0.0824	0.0034	0.0029	0.0062	0.0024	0.0027	0.0109	0.17	0.0048	0.005	0.0038	0.0951	0.0078	0.0035	0.0022	0.0041	0.1573	0.0924	0.0036	0.0078	0.004	0.0169	0.0035	0.0065	0.1894
13	rs112884026	28711874	1.19	0.153209069243504	1.79	0.105135818603982	0.318237906588054	0.574855064450446	0.1076	0.0824	0.0034	0.0029	0.0062	0.0024	0.0027	0.0109	0.1699	0.0048	0.005	0.0038	0.095	0.0078	0.0035	0.0022	0.0041	0.1573	0.0924	0.0036	0.0078	0.004	0.017	0.0035	0.0065	0.1893
13	rs77407339	28717115	1.19	0.153209069243504	1.78	0.116496372702931	0.321057795535256	0.571169164224025	0.1075	0.0823	0.0034	0.0029	0.0062	0.0024	0.0027	0.0109	0.17	0.0048	0.005	0.0038	0.0951	0.0078	0.0035	0.0022	0.0041	0.1573	0.0924	0.0036	0.0078	0.004	0.017	0.0035	0.0065	0.1893
13	rs74336351	28727696	1.19	0.153209069243504	1.77	0.128753168183355	0.333599470252765	0.579825901361674	0.1075	0.0823	0.0034	0.0029	0.0062	0.0024	0.0027	0.0109	0.17	0.0048	0.005	0.0038	0.0951	0.0078	0.0035	0.0022	0.0041	0.1573	0.0924	0.0036	0.0079	0.004	0.017	0.0035	0.0065	0.1892
13	rs45541731	28750129	1.19	0.153209069243504	1.76	0.141944438278083	0.313135248946689	0.57797838268751	0.1075	0.0823	0.0034	0.0029	0.0062	0.0024	0.0027	0.0109	0.1701	0.0047	0.005	0.0038	0.095	0.0078	0.0035	0.0022	0.0042	0.1572	0.0925	0.0036	0.0079	0.004	0.017	0.0035	0.0065	0.1892
13	rs9319419	28755373	1.19	0.153209069243504	1.76	0.141944438278083	0.304481889672098	0.564944640805452	0.1075	0.0823	0.0034	0.0029	0.0062	0.0024	0.0027	0.0109	0.1701	0.0046	0.005	0.0038	0.095	0.0078	0.0035	0.0022	0.0042	0.1572	0.0925	0.0036	0.0079	0.004	0.017	0.0035	0.0065	0.1892
13	rs45547436	28774691	1.19	0.153209069243504	1.76	0.141944438278083	0.36951155599563	0.563249930789998	0.1066	0.0821	0.0037	0.003	0.0063	0.0025	0.0031	0.0109	0.1697	0.0048	0.005	0.004	0.0947	0.008	0.0035	0.0023	0.0044	0.157	0.0922	0.0037	0.008	0.0041	0.0173	0.0035	0.0068	0.1888
13	rs45530141	28794511	1.19	0.153209069243504	1.75	0.156107803097264	0.370924202139199	0.512588432402368	0.1064	0.0821	0.0038	0.0031	0.0063	0.0026	0.0032	0.0109	0.1696	0.0048	0.005	0.004	0.0946	0.008	0.0035	0.0023	0.0044	0.157	0.0921	0.0037	0.0081	0.0041	0.0173	0.0035	0.0068	0.1887
13	rs118101480	28797424	1.19	0.153209069243504	1.74	0.171280181914382	0.368047490561961	0.507354710870207	0.1064	0.0821	0.0038	0.0031	0.0063	0.0026	0.0032	0.0109	0.1696	0.0048	0.005	0.004	0.0946	0.008	0.0035	0.0024	0.0044	0.157	0.0921	0.0037	0.0081	0.0041	0.0174	0.0035	0.0068	0.1887
13	rs9508007	28810240	1.19	0.153209069243504	1.73	0.187497716434302	0.357028468255535	0.47516098843506	0.1063	0.0821	0.0038	0.0031	0.0063	0.0026	0.0032	0.0109	0.1696	0.0048	0.005	0.004	0.0945	0.008	0.0035	0.0024	0.0044	0.1569	0.0921	0.0037	0.0081	0.0042	0.0174	0.0035	0.0069	0.1887
13	rs117198066	28810557	1.19	0.153209069243504	1.73	0.187497716434302	0.36012862606745	0.483294288789375	0.1063	0.0821	0.0038	0.0031	0.0063	0.0026	0.0032	0.0109	0.1696	0.0048	0.005	0.004	0.0945	0.008	0.0035	0.0024	0.0044	0.1569	0.0921	0.0037	0.0081	0.0042	0.0174	0.0035	0.0069	0.1887
13	rs75154667	28818648	1.19	0.153209069243504	1.73	0.187497716434302	0.359486084871485	0.485333174157101	0.1063	0.0821	0.0038	0.0031	0.0063	0.0026	0.0032	0.0109	0.1696	0.0048	0.005	0.004	0.0945	0.008	0.0034	0.0024	0.0044	0.157	0.092	0.0037	0.0081	0.0042	0.0174	0.0035	0.0069	0.1887
13	rs17533923	28818741	1.19	0.153209069243504	1.74	0.171280181914382	0.35953960747683	0.480986231679166	0.1063	0.0821	0.0038	0.0031	0.0063	0.0026	0.0032	0.0109	0.1696	0.0048	0.005	0.004	0.0945	0.008	0.0034	0.0024	0.0044	0.157	0.092	0.0037	0.0081	0.0042	0.0174	0.0035	0.0069	0.1887
13	rs117049406	28838107	1.19	0.153209069243504	1.75	0.156107803097264	0.36007505847529	0.442063384864579	0.1063	0.082	0.0039	0.0031	0.0064	0.0026	0.0032	0.0109	0.1696	0.0049	0.0051	0.004	0.0946	0.0081	0.0033	0.0024	0.0045	0.1572	0.0918	0.0037	0.0081	0.0042	0.0174	0.0036	0.0068	0.1886
13	rs76806311	28849762	1.19	0.153209069243504	1.75	0.156107803097264	0.357401894682526	0.40649553380204	0.1063	0.082	0.0039	0.0031	0.0064	0.0026	0.0033	0.0109	0.1696	0.0049	0.0051	0.004	0.0946	0.0081	0.0033	0.0024	0.0045	0.1573	0.0917	0.0037	0.0082	0.0042	0.0174	0.0036	0.0068	0.1885
13	rs9554302	28850567	1.19	0.153209069243504	1.75	0.156107803097264	0.355323931724239	0.404809802999131	0.1063	0.082	0.0039	0.0031	0.0064	0.0026	0.0033	0.0109	0.1696	0.0049	0.0051	0.004	0.0946	0.0081	0.0033	0.0024	0.0045	0.1573	0.0917	0.0037	0.0082	0.0042	0.0174	0.0036	0.0068	0.1885
13	rs1408242	28851722	1.19	0.153209069243504	1.75	0.156107803097264	0.355696440626211	0.398473212365151	0.1063	0.082	0.0039	0.0031	0.0064	0.0026	0.0033	0.0109	0.1696	0.0049	0.0051	0.004	0.0946	0.0081	0.0033	0.0024	0.0045	0.1573	0.0917	0.0037	0.0082	0.0042	0.0174	0.0036	0.0068	0.1885
13	rs77632592	28855785	1.19	0.153209069243504	1.76	0.141944438278083	0.365290139111761	0.420049792609365	0.1063	0.082	0.0039	0.0031	0.0064	0.0026	0.0033	0.0109	0.1696	0.0049	0.0051	0.004	0.0946	0.0081	0.0033	0.0024	0.0045	0.1573	0.0917	0.0037	0.0082	0.0042	0.0174	0.0036	0.0068	0.1885
13	rs116856050	28858082	1.19	0.153209069243504	1.76	0.141944438278083	0.376437868863468	0.454184016972525	0.1063	0.082	0.0039	0.0031	0.0064	0.0026	0.0033	0.0109	0.1696	0.0049	0.0051	0.004	0.0946	0.0081	0.0033	0.0024	0.0045	0.1573	0.0917	0.0037	0.0082	0.0042	0.0174	0.0036	0.0068	0.1885
13	rs149369530	28866586	1.19	0.153209069243504	1.76	0.141944438278083	0.419247141100649	0.533100332944178	0.1062	0.082	0.0039	0.0031	0.0064	0.0026	0.0033	0.0108	0.1696	0.0048	0.0051	0.0039	0.0945	0.0081	0.0033	0.0024	0.0045	0.1573	0.0918	0.0038	0.0082	0.0042	0.0174	0.0036	0.0068	0.1884
13	rs9554309	28867180	1.19	0.153209069243504	1.76	0.141944438278083	0.417455710956268	0.534075459298348	0.1062	0.0819	0.0039	0.0031	0.0064	0.0026	0.0033	0.0108	0.1696	0.0048	0.0051	0.0038	0.0945	0.0081	0.0033	0.0024	0.0045	0.1573	0.0918	0.0038	0.0082	0.0042	0.0174	0.0036	0.0068	0.1884
13	rs17086490	28869587	1.19	0.153209069243504	1.77	0.128753168183355	0.444250526957	0.583525201975591	0.1064	0.0819	0.0039	0.0031	0.0064	0.0027	0.0033	0.0108	0.1695	0.0048	0.0051	0.0037	0.0945	0.0081	0.0033	0.0024	0.0045	0.1573	0.0918	0.0038	0.0082	0.0042	0.0174	0.0036	0.0068	0.1884
13	rs9513069	28872486	1.19	0.153209069243504	1.77	0.128753168183355	0.454427919246326	0.652219241669423	0.1064	0.082	0.0037	0.0031	0.0064	0.0027	0.0033	0.0108	0.1694	0.0048	0.0051	0.0037	0.0945	0.0081	0.0033	0.0024	0.0045	0.1573	0.0918	0.0038	0.0082	0.0042	0.0174	0.0036	0.0068	0.1884
13	rs1830792	28873907	1.2	0.134574322401564	1.77	0.128753168183355	0.46010395737644	0.653535137165175	0.1064	0.0819	0.0037	0.0031	0.0064	0.0027	0.0033	0.0108	0.1693	0.0048	0.0051	0.0037	0.0944	0.0081	0.0034	0.0025	0.0046	0.1573	0.0919	0.0038	0.0082	0.0042	0.0174	0.0036	0.0068	0.1884
13	rs9513070	28879839	1.2	0.134574322401564	1.79	0.105135818603982	0.440626288628827	0.598235415166362	0.1061	0.0814	0.0036	0.0035	0.0065	0.0033	0.0039	0.0107	0.1666	0.005	0.0054	0.004	0.0931	0.0083	0.0037	0.0031	0.0053	0.1571	0.0928	0.0041	0.0084	0.0045	0.0174	0.0042	0.0069	0.1872
13	rs78547573	28880052	1.2	0.134574322401564	1.83	0.0678757074061657	0.455150598665374	0.667903106769746	0.106	0.0814	0.0035	0.0035	0.0065	0.0033	0.0039	0.0107	0.1665	0.005	0.0054	0.004	0.0931	0.0083	0.0037	0.0031	0.0053	0.1571	0.0929	0.0041	0.0084	0.0045	0.0174	0.0042	0.0069	0.1871
13	rs78149662	28881375	1.2	0.134574322401564	1.87	0.04181310425502	0.465022642346721	0.756007828703247	0.1058	0.0811	0.0033	0.0036	0.0065	0.0035	0.0041	0.0107	0.166	0.0051	0.0055	0.004	0.0931	0.0084	0.0036	0.0033	0.0054	0.1568	0.0932	0.0043	0.0083	0.0045	0.0175	0.0043	0.0069	0.1867
13	rs117724589	28883545	1.21	0.117675403133419	1.88	0.0367535648830228	0.473277114854291	0.756007828703247	0.1056	0.081	0.0032	0.0037	0.0066	0.0036	0.0042	0.0107	0.1656	0.0052	0.0056	0.0041	0.0931	0.0084	0.0036	0.0034	0.0055	0.1566	0.0934	0.0045	0.0083	0.0044	0.0176	0.0044	0.0069	0.1864
13	rs9554319	28885452	1.21	0.117675403133419	1.88	0.0367535648830228	0.412792940236241	0.623281924074698	0.1054	0.0809	0.0032	0.0038	0.0068	0.0037	0.0043	0.0108	0.1652	0.0052	0.0057	0.0041	0.0931	0.0085	0.0035	0.0035	0.0055	0.1564	0.0936	0.0046	0.0083	0.0044	0.0176	0.0045	0.007	0.1861
13	rs9554320	28886927	1.21	0.117675403133419	1.88	0.0367535648830228	0.431659165168379	0.86005309647304	0.1053	0.081	0.0031	0.0038	0.0068	0.0038	0.0043	0.0108	0.1651	0.0052	0.0058	0.0041	0.093	0.0085	0.0035	0.0036	0.0056	0.156	0.0937	0.0046	0.0083	0.0044	0.0176	0.0045	0.007	0.1862
13	rs75768087	28887663	1.21	0.117675403133419	1.87	0.04181310425502	0.482779489537365	1.18785687938368	0.1052	0.081	0.0031	0.0038	0.0068	0.0038	0.0043	0.0108	0.1651	0.0052	0.0058	0.0041	0.093	0.0085	0.0035	0.0036	0.0056	0.1559	0.0939	0.0046	0.0083	0.0044	0.0176	0.0045	0.007	0.1861
13	rs116851938	28888461	1.21	0.117675403133419	1.87	0.04181310425502	0.538949858501975	1.33880508547627	0.1052	0.0809	0.0031	0.0038	0.0069	0.0038	0.0043	0.0108	0.165	0.0052	0.0058	0.0041	0.0929	0.0086	0.0035	0.0036	0.0056	0.1557	0.0939	0.0046	0.0083	0.0044	0.0176	0.0045	0.007	0.1861
13	rs9319425	28892985	1.19	0.153209069243504	1.87	0.04181310425502	0.544978249781555	1.22662694774724	0.1055	0.0788	0.0033	0.0042	0.0076	0.0051	0.0049	0.0108	0.1618	0.0053	0.0067	0.0043	0.0905	0.0089	0.0035	0.0048	0.0062	0.1497	0.0963	0.0063	0.0081	0.0046	0.0178	0.0053	0.008	0.1871
13	rs2296187	28893341	1.19	0.153209069243504	1.85	0.0536022520271762	0.743730885501521	1.30514385660839	0.1056	0.079	0.0033	0.0042	0.0075	0.0051	0.0048	0.0109	0.1607	0.0053	0.0068	0.0042	0.0899	0.0088	0.0033	0.0049	0.0062	0.1491	0.0963	0.0065	0.008	0.0047	0.0177	0.0054	0.0079	0.1889
13	rs2296188	28893484	1.19	0.153209069243504	1.85	0.0536022520271762	0.725436101753798	1.19595711979662	0.1055	0.0794	0.0033	0.0042	0.0076	0.0051	0.0048	0.011	0.1599	0.0053	0.0069	0.0042	0.0898	0.0089	0.0033	0.0049	0.0062	0.1485	0.0963	0.0066	0.008	0.0048	0.0178	0.0056	0.0078	0.1895
13	rs2296189	28893642	1.19	0.153209069243504	1.85	0.0536022520271762	0.800277086429663	1.14290894884148	0.1053	0.0795	0.0033	0.0043	0.0076	0.0051	0.0049	0.011	0.1593	0.0053	0.007	0.0042	0.0897	0.0086	0.0034	0.0049	0.0062	0.1482	0.0962	0.0068	0.0078	0.0049	0.018	0.0058	0.008	0.1901
13	rs942364	28896097	1.18	0.173671271070618	1.84	0.0604088827715036	1.03507708462373	0.783767218326635	0.1059	0.0826	0.003	0.0041	0.0079	0.0049	0.0039	0.0108	0.1587	0.0049	0.0069	0.0035	0.0884	0.0084	0.0032	0.0044	0.0054	0.1476	0.0963	0.0075	0.008	0.0051	0.0179	0.0057	0.0083	0.1922
13	rs56314249	28896979	1.18	0.173671271070618	1.84	0.0604088827715036	1.05886044174088	0.796122411304258	0.106	0.0828	0.0031	0.0041	0.008	0.0049	0.0039	0.0108	0.1587	0.0049	0.0069	0.0035	0.0884	0.0082	0.0032	0.0045	0.0054	0.1476	0.0963	0.0075	0.008	0.0051	0.0178	0.0057	0.0083	0.1922
13	rs56231329	28900207	1.18	0.173671271070618	1.84	0.0604088827715036	1.11486571266255	0.809745081986569	0.106	0.0828	0.0031	0.0041	0.008	0.0049	0.0039	0.0108	0.1586	0.0049	0.0069	0.0035	0.0884	0.0079	0.0032	0.0045	0.0053	0.1477	0.0964	0.0075	0.008	0.0051	0.0178	0.0057	0.0083	0.1923
13	rs17619601	28900510	1.18	0.173671271070618	1.83	0.0678757074061657	1.15714118433749	0.824955488028651	0.106	0.0827	0.0029	0.0041	0.008	0.0049	0.004	0.0108	0.1586	0.0049	0.0069	0.0035	0.0884	0.0079	0.0032	0.0045	0.0054	0.1476	0.0964	0.0075	0.008	0.0051	0.0178	0.0057	0.0083	0.1925
13	rs7982251	28909835	1.18	0.173671271070618	1.84	0.0604088827715036	1.09111599945333	0.496654715416259	0.1061	0.0829	0.003	0.0041	0.0081	0.0049	0.0039	0.0109	0.1582	0.005	0.0071	0.0035	0.0882	0.0077	0.0032	0.0044	0.0053	0.1475	0.0965	0.0076	0.0078	0.0052	0.0179	0.0058	0.0084	0.1925
13	rs2387632	28916343	1.16	0.220431575918666	1.84	0.0604088827715036	0.947692039762467	0.316566061568284	0.1061	0.0845	0.0032	0.004	0.0084	0.0047	0.0039	0.0111	0.1586	0.005	0.0071	0.0036	0.0881	0.0079	0.0036	0.0042	0.0052	0.1463	0.0951	0.0076	0.0078	0.0056	0.0183	0.0062	0.0089	0.1911
13	rs3936415	28919330	1.15	0.246899131395369	1.84	0.0604088827715036	0.809443894598397	0.204714973065625	0.1062	0.0846	0.0033	0.0038	0.0083	0.0047	0.0038	0.0111	0.1596	0.0049	0.0071	0.0038	0.0883	0.0078	0.0038	0.0041	0.005	0.146	0.0944	0.008	0.0077	0.0056	0.0184	0.0063	0.0089	0.1904
13	rs2296192	28919462	1.15	0.246899131395369	1.84	0.0604088827715036	0.819208186974453	0.174056350721269	0.1059	0.0848	0.0033	0.0037	0.0082	0.0047	0.0038	0.0111	0.1599	0.0049	0.0071	0.0039	0.0887	0.0078	0.0037	0.0041	0.005	0.1454	0.0946	0.008	0.0077	0.0058	0.0184	0.0063	0.0089	0.1904
13	rs1324057	28925435	1.15	0.246899131395369	1.84	0.0604088827715036	0.687186218570505	0.125593537459367	0.1058	0.0871	0.0033	0.0035	0.008	0.0044	0.0037	0.0108	0.1601	0.0046	0.007	0.0039	0.0892	0.0078	0.0037	0.0041	0.0046	0.1458	0.0944	0.0078	0.0077	0.0058	0.0185	0.0063	0.0087	0.1898
13	rs17086609	28929711	1.15	0.246899131395369	1.84	0.0604088827715036	0.671769604644456	0.117714364705915	0.1059	0.0876	0.0033	0.0034	0.008	0.0044	0.0037	0.0107	0.16	0.0046	0.0069	0.0039	0.0891	0.0077	0.0037	0.004	0.0046	0.146	0.0944	0.0078	0.0076	0.0057	0.0184	0.0062	0.0087	0.1896
13	rs76875717	28934954	1.15	0.246899131395369	1.83	0.0678757074061657	0.742444476171572	0.106761735439972	0.1058	0.0882	0.0034	0.0034	0.0079	0.0043	0.0036	0.0106	0.1598	0.0045	0.0069	0.0039	0.0891	0.0077	0.0037	0.004	0.0045	0.1462	0.0944	0.0078	0.0076	0.0058	0.0183	0.0064	0.0087	0.1894
13	rs6491275	28941930	1.15	0.246899131395369	1.83	0.0678757074061657	0.764216315786529	0.101972173918207	0.1058	0.0889	0.0034	0.0034	0.0078	0.0043	0.0036	0.0105	0.1595	0.0044	0.0068	0.0039	0.0892	0.0077	0.0037	0.004	0.0045	0.1464	0.0944	0.0078	0.0076	0.0059	0.0182	0.0064	0.0087	0.1892
13	rs61763255	28950807	1.15	0.246899131395369	1.83	0.0678757074061657	0.69701146738649	0.0903779228433499	0.1058	0.0892	0.0034	0.0033	0.0077	0.0042	0.0036	0.0105	0.1594	0.0043	0.0067	0.0039	0.0895	0.0077	0.0037	0.004	0.0044	0.1467	0.0946	0.0078	0.0075	0.0058	0.0184	0.0063	0.0086	0.1894
13	rs8002218	28951507	1.15	0.246899131395369	1.83	0.0678757074061657	0.692311031471508	0.0883577645998958	0.1058	0.0892	0.0034	0.0033	0.0077	0.0042	0.0036	0.0105	0.1594	0.0043	0.0067	0.0039	0.0895	0.0077	0.0037	0.004	0.0044	0.1467	0.0946	0.0078	0.0075	0.0058	0.0184	0.0063	0.0086	0.1894
13	rs11616473	28953650	1.15	0.246899131395369	1.82	0.0760422202337298	0.687113130452105	0.10058455016583	0.1058	0.0892	0.0034	0.0032	0.0077	0.0042	0.0035	0.0105	0.1594	0.0042	0.0066	0.0039	0.0895	0.0077	0.0037	0.004	0.0044	0.1467	0.0946	0.0077	0.0075	0.0058	0.0184	0.0063	0.0085	0.1894
13	rs34191240	28956391	1.15	0.246899131395369	1.82	0.0760422202337298	0.663832470299629	0.104438906794529	0.106	0.0892	0.0034	0.0032	0.0076	0.0041	0.0035	0.0105	0.1594	0.0042	0.0066	0.0039	0.0896	0.0077	0.0037	0.004	0.0043	0.1469	0.0946	0.0077	0.0075	0.0058	0.0184	0.0063	0.0085	0.1895
13	rs3751395	28958955	1.16	0.220431575918666	1.81	0.0849480383532209	0.45388627906894	0.104356314327584	0.1075	0.0892	0.0034	0.003	0.0073	0.0039	0.0034	0.0104	0.1593	0.0038	0.0064	0.0039	0.0899	0.0078	0.0037	0.0039	0.004	0.1476	0.0945	0.0076	0.0073	0.0057	0.0183	0.006	0.0082	0.1902
13	rs78901714	28960943	1.16	0.220431575918666	1.8	0.0946327581538143	0.313135248946689	0.189327999728756	0.1081	0.0901	0.0033	0.0027	0.0072	0.0037	0.0033	0.0102	0.1607	0.0036	0.006	0.0039	0.0903	0.0078	0.0037	0.0038	0.0037	0.1482	0.0942	0.0074	0.0072	0.0056	0.0179	0.0055	0.0078	0.1905
13	rs80274480	28961337	1.16	0.220431575918666	1.8	0.0946327581538143	0.301251619733447	0.214694623864506	0.1082	0.0902	0.0032	0.0026	0.0071	0.0037	0.0033	0.0101	0.161	0.0036	0.0059	0.0039	0.0904	0.0078	0.0037	0.0038	0.0036	0.1483	0.0941	0.0073	0.0071	0.0056	0.0178	0.0054	0.0077	0.1906
13	rs17626077	28961652	1.16	0.220431575918666	1.8	0.0946327581538143	0.295860097494514	0.243539869131469	0.1083	0.0904	0.0032	0.0026	0.0071	0.0036	0.0033	0.0101	0.1612	0.0035	0.0059	0.0039	0.0905	0.0078	0.0037	0.0037	0.0036	0.1484	0.094	0.0073	0.0071	0.0056	0.0177	0.0053	0.0077	0.1907
13	rs1555641	28968468	1.16	0.220431575918666	1.79	0.105135818603982	0.258629626235212	0.185036094880622	0.109	0.0913	0.0031	0.0023	0.007	0.0034	0.0032	0.0099	0.1627	0.0034	0.0055	0.0039	0.0908	0.0078	0.0036	0.0036	0.0032	0.1489	0.0938	0.0071	0.007	0.0056	0.0172	0.005	0.0073	0.1911
13	rs2057535	28968900	1.16	0.220431575918666	1.79	0.105135818603982	0.247083359264	0.167423667805137	0.109	0.0913	0.0031	0.0023	0.007	0.0034	0.0033	0.0099	0.1628	0.0034	0.0055	0.0039	0.0907	0.0077	0.0036	0.0036	0.0032	0.149	0.094	0.0071	0.007	0.0055	0.0172	0.0049	0.0073	0.191
13	rs9319428	28973621	1.16	0.220431575918666	1.79	0.105135818603982	0.230094854802982	0.219958662185691	0.1095	0.0912	0.003	0.0023	0.007	0.0035	0.0034	0.0098	0.1623	0.0033	0.0055	0.0039	0.0913	0.0079	0.0035	0.0037	0.0032	0.1492	0.0941	0.0071	0.0069	0.0055	0.0171	0.0044	0.0073	0.1908
13	rs10507384	28979480	1.16	0.220431575918666	1.8	0.0946327581538143	0.245594794783813	0.211386077689229	0.1095	0.0914	0.003	0.0023	0.007	0.0035	0.0034	0.0098	0.1622	0.0033	0.0055	0.0038	0.0914	0.0079	0.0035	0.0037	0.0032	0.1493	0.094	0.0071	0.0069	0.0055	0.0171	0.0044	0.0073	0.1908
13	rs17627009	28980354	1.16	0.220431575918666	1.8	0.0946327581538143	0.246382243003693	0.21223826975051	0.1095	0.0914	0.003	0.0023	0.007	0.0035	0.0034	0.0098	0.1622	0.0033	0.0055	0.0038	0.0914	0.0079	0.0035	0.0037	0.0032	0.1493	0.094	0.0071	0.0069	0.0055	0.0171	0.0044	0.0073	0.1908
13	rs73453268	28986066	1.16	0.220431575918666	1.8	0.0946327581538143	0.258764533957481	0.204293819943217	0.1095	0.0916	0.003	0.0023	0.007	0.0035	0.0034	0.0098	0.1622	0.0033	0.0055	0.0038	0.0916	0.0079	0.0035	0.0037	0.0032	0.1494	0.0937	0.0071	0.0068	0.0055	0.0171	0.0044	0.0073	0.1906
13	rs78659388	28989008	1.16	0.220431575918666	1.8	0.0946327581538143	0.263011043460421	0.223093750891437	0.1096	0.0916	0.0029	0.0023	0.0068	0.0035	0.0034	0.0098	0.1623	0.0032	0.0054	0.0037	0.0917	0.008	0.0035	0.0038	0.0032	0.1493	0.0944	0.007	0.0068	0.0055	0.017	0.0043	0.0073	0.1905
13	rs2387634	28990428	1.16	0.220431575918666	1.8	0.0946327581538143	0.27027945555026	0.22559048049696	0.1096	0.0917	0.0028	0.0023	0.0067	0.0035	0.0034	0.0098	0.1623	0.0032	0.0054	0.0036	0.0918	0.008	0.0035	0.0038	0.0032	0.1493	0.0947	0.0069	0.0068	0.0055	0.017	0.0042	0.0073	0.1904
13	rs2147563	28991457	1.16	0.220431575918666	1.79	0.105135818603982	0.268578481680748	0.235225998707462	0.1096	0.0916	0.0028	0.0024	0.0067	0.0036	0.0034	0.0097	0.1625	0.0031	0.0054	0.0036	0.0918	0.008	0.0035	0.0038	0.0032	0.1493	0.0948	0.0069	0.0067	0.0055	0.017	0.0042	0.0073	0.1903
13	rs9508032	28995940	1.16	0.220431575918666	1.79	0.105135818603982	0.247346559840722	0.251719950842985	0.1096	0.091	0.0029	0.0025	0.0067	0.0036	0.0034	0.0098	0.1625	0.0031	0.0053	0.0035	0.0925	0.0078	0.0033	0.0039	0.0032	0.1497	0.095	0.007	0.0068	0.0056	0.017	0.004	0.0075	0.1897
13	rs9513112	28997702	1.16	0.220431575918666	1.8	0.0946327581538143	0.242719334524961	0.260554092563123	0.1096	0.091	0.0029	0.0025	0.0067	0.0035	0.0035	0.0098	0.1624	0.0031	0.0053	0.0035	0.0925	0.0078	0.0033	0.004	0.0032	0.1498	0.095	0.007	0.0068	0.0056	0.0169	0.004	0.0075	0.1895
13	rs61763172	29012237	1.16	0.220431575918666	1.79	0.105135818603982	0.245769663615214	0.277110782499548	0.1095	0.0908	0.0029	0.0025	0.0067	0.0035	0.0035	0.0098	0.1622	0.0031	0.0053	0.0036	0.0927	0.0079	0.0033	0.0039	0.0032	0.1501	0.0949	0.007	0.0067	0.0056	0.0168	0.004	0.0075	0.1895
13	rs17627771	29014292	1.16	0.220431575918666	1.79	0.105135818603982	0.248225005729673	0.282932830997095	0.1093	0.0908	0.0029	0.0025	0.0067	0.0035	0.0035	0.0098	0.1622	0.0031	0.0053	0.0036	0.0927	0.0079	0.0033	0.0039	0.0032	0.1501	0.0951	0.007	0.0067	0.0056	0.0168	0.004	0.0075	0.1896
13	rs78305106	29017178	1.16	0.220431575918666	1.79	0.105135818603982	0.248973027932761	0.278388442716817	0.1093	0.0908	0.003	0.0025	0.0068	0.0035	0.0035	0.0098	0.1621	0.0031	0.0053	0.0036	0.0928	0.0079	0.0033	0.0039	0.0032	0.1501	0.0951	0.007	0.0067	0.0056	0.0168	0.0039	0.0076	0.1895
13	rs73455452	29042620	1.16	0.220431575918666	1.79	0.105135818603982	0.271986235837669	0.244543723288683	0.109	0.0903	0.0031	0.0025	0.007	0.0033	0.0034	0.0098	0.161	0.0031	0.0053	0.0037	0.0935	0.0081	0.0033	0.0038	0.003	0.1515	0.0948	0.007	0.0066	0.0059	0.0164	0.0037	0.0078	0.1898
13	rs718273	29043141	1.16	0.220431575918666	1.78	0.116496372702931	0.27221732698097	0.252396086480084	0.109	0.0903	0.0031	0.0025	0.007	0.0033	0.0034	0.0098	0.1611	0.0031	0.0053	0.0037	0.0935	0.0081	0.0033	0.0038	0.003	0.1514	0.0948	0.007	0.0066	0.0059	0.0164	0.0037	0.0078	0.1898
13	rs61138331	29045209	1.16	0.220431575918666	1.76	0.141944438278083	0.277094705572262	0.255219469931799	0.109	0.0903	0.0031	0.0025	0.007	0.0033	0.0034	0.0098	0.1611	0.0031	0.0054	0.0037	0.0936	0.0081	0.0033	0.0038	0.003	0.1514	0.0948	0.007	0.0066	0.0059	0.0164	0.0037	0.0078	0.1898
13	rs17553014	29051331	1.16	0.220431575918666	1.75	0.156107803097264	0.382103355638844	0.318137967515248	0.1095	0.0913	0.003	0.0025	0.0072	0.0034	0.0037	0.0095	0.1595	0.0033	0.0056	0.004	0.0941	0.0084	0.003	0.0037	0.0031	0.1513	0.0946	0.0072	0.0066	0.0058	0.0158	0.0035	0.0079	0.1894
13	rs117859231	29051531	1.16	0.220431575918666	1.75	0.156107803097264	0.382545192163959	0.319227557082015	0.1095	0.0913	0.003	0.0025	0.0072	0.0034	0.0037	0.0095	0.1595	0.0033	0.0056	0.004	0.0941	0.0084	0.003	0.0037	0.0031	0.1513	0.0946	0.0072	0.0066	0.0058	0.0158	0.0035	0.0079	0.1894
13	rs748253	29060599	1.16	0.220431575918666	1.75	0.156107803097264	0.403035336218938	0.337916585079668	0.1096	0.0914	0.003	0.0025	0.0073	0.0034	0.0037	0.0095	0.1593	0.0033	0.0056	0.004	0.0941	0.0084	0.003	0.0037	0.0031	0.1512	0.0947	0.0072	0.0065	0.0058	0.0157	0.0034	0.008	0.1894
13	rs73160005	29062840	1.16	0.220431575918666	1.71	0.223208546872115	0.418090942058749	0.342853389947382	0.1097	0.0914	0.003	0.0025	0.0073	0.0034	0.0038	0.0095	0.1592	0.0033	0.0057	0.004	0.0941	0.0084	0.003	0.0037	0.0031	0.151	0.0947	0.0072	0.0065	0.0058	0.0156	0.0034	0.008	0.1893
13	rs79793347	29066191	1.16	0.220431575918666	1.71	0.223208546872115	0.472479164087205	0.360293182747672	0.1099	0.0914	0.003	0.0026	0.0074	0.0035	0.0038	0.0094	0.1589	0.0033	0.006	0.004	0.0941	0.0084	0.003	0.0037	0.0033	0.1504	0.0947	0.0072	0.0065	0.0059	0.0155	0.0035	0.008	0.1892
13	rs4769602	29067865	1.16	0.220431575918666	1.71	0.223208546872115	0.488811700654995	0.36721165093302	0.11	0.0915	0.003	0.0026	0.0074	0.0035	0.0039	0.0094	0.1589	0.0033	0.006	0.004	0.0941	0.0084	0.003	0.0037	0.0033	0.1504	0.0947	0.0072	0.0065	0.0059	0.0155	0.0035	0.008	0.1891
13	rs56051053	29069032	1.16	0.220431575918666	1.72	0.204795704918344	0.483523778913616	0.364188095546799	0.1101	0.0915	0.003	0.0026	0.0074	0.0035	0.0039	0.0094	0.1588	0.0033	0.006	0.004	0.094	0.0084	0.003	0.0037	0.0033	0.1503	0.0947	0.0072	0.0065	0.0059	0.0154	0.0036	0.008	0.1891
13	rs664393	29071001	1.16	0.220431575918666	1.72	0.204795704918344	0.480240689906598	0.364565652655966	0.1102	0.0915	0.003	0.0026	0.0074	0.0036	0.0039	0.0094	0.1587	0.0033	0.006	0.0041	0.094	0.0085	0.003	0.0037	0.0034	0.15	0.0947	0.0072	0.0065	0.0059	0.0154	0.0036	0.008	0.1891
13	rs8000288	29072477	1.16	0.220431575918666	1.72	0.204795704918344	0.474567494677139	0.365069234526769	0.1105	0.0914	0.003	0.0027	0.0074	0.0036	0.0039	0.0094	0.1586	0.0032	0.006	0.0041	0.094	0.0085	0.0031	0.0037	0.0035	0.1499	0.0948	0.0072	0.0065	0.0059	0.0153	0.0037	0.008	0.1889
13	rs4769603	29074688	1.16	0.220431575918666	1.73	0.187497716434302	0.466058200191171	0.381924177883476	0.1105	0.091	0.0031	0.0028	0.0076	0.0037	0.004	0.0094	0.1589	0.0032	0.006	0.0042	0.0944	0.0085	0.003	0.0037	0.0036	0.1494	0.0958	0.0073	0.0065	0.0059	0.0149	0.0038	0.008	0.1876
13	rs9579184	29088977	1.16	0.220431575918666	1.73	0.187497716434302	0.428027723635173	0.364943320598063	0.1103	0.0905	0.0032	0.0028	0.0076	0.0037	0.0041	0.0095	0.1593	0.0033	0.006	0.0042	0.0948	0.0085	0.0031	0.0037	0.0037	0.1488	0.0964	0.0072	0.0065	0.006	0.0148	0.004	0.0082	0.1864
13	rs117448210	29089039	1.16	0.220431575918666	1.73	0.187497716434302	0.403035336218938	0.351916060996341	0.1103	0.0905	0.0032	0.0028	0.0076	0.0037	0.0041	0.0095	0.1594	0.0032	0.006	0.0042	0.0947	0.0085	0.0032	0.0037	0.0036	0.1488	0.0966	0.0072	0.0065	0.006	0.0148	0.004	0.0082	0.1865
13	rs9508048	29096780	1.16	0.220431575918666	1.74	0.171280181914382	0.392163178700606	0.343471944883084	0.1101	0.0903	0.0032	0.0028	0.0075	0.0037	0.0041	0.0095	0.1598	0.0033	0.006	0.0043	0.0949	0.0085	0.0033	0.0037	0.0037	0.1483	0.097	0.0072	0.0065	0.0061	0.0148	0.0041	0.0083	0.1859
13	rs74659666	29097069	1.16	0.220431575918666	1.72	0.204795704918344	0.369294470070902	0.352788644729555	0.11	0.0902	0.0032	0.0029	0.0075	0.0037	0.0041	0.0095	0.1597	0.0033	0.006	0.0043	0.0948	0.0085	0.0033	0.0037	0.0037	0.1483	0.097	0.0071	0.0065	0.006	0.0148	0.0041	0.0083	0.1861
13	rs9551485	29108487	1.17	0.196050020118376	1.72	0.204795704918344	0.413999295867315	0.293623239777972	0.1102	0.0901	0.0033	0.0033	0.0076	0.0041	0.0043	0.0097	0.1613	0.0032	0.0059	0.0046	0.0939	0.0087	0.0034	0.0038	0.0038	0.1462	0.0973	0.007	0.0066	0.0064	0.0151	0.0046	0.0081	0.1842
13	rs116958817	29111960	1.18	0.173671271070618	1.72	0.204795704918344	0.390486662700519	0.264777923715796	0.1101	0.09	0.0035	0.0033	0.0076	0.0042	0.0042	0.0098	0.1621	0.0033	0.0059	0.0048	0.0939	0.0088	0.0035	0.0039	0.0038	0.145	0.0975	0.007	0.0067	0.0066	0.015	0.0047	0.0082	0.1831
13	rs60432991	29121742	1.18	0.173671271070618	1.72	0.204795704918344	0.414804509812821	0.240092258422934	0.1099	0.0898	0.0039	0.0034	0.0076	0.0044	0.0041	0.01	0.1637	0.0035	0.0059	0.0053	0.094	0.009	0.0037	0.0039	0.0039	0.1424	0.0983	0.0068	0.0068	0.007	0.0151	0.0052	0.0083	0.1809
13	rs9579188	29125292	1.18	0.173671271070618	1.71	0.223208546872115	0.403035336218938	0.235777369120738	0.1096	0.0897	0.0039	0.0034	0.0075	0.0044	0.0041	0.01	0.1643	0.0036	0.0058	0.0054	0.0942	0.0089	0.0038	0.004	0.0041	0.1415	0.0983	0.0067	0.0068	0.007	0.0152	0.0052	0.0083	0.1806
13	rs9550379	29127645	1.18	0.173671271070618	1.71	0.223208546872115	0.43772562042051	0.259871150888827	0.1095	0.0896	0.004	0.0035	0.0075	0.0044	0.0041	0.0101	0.1646	0.0037	0.0059	0.0055	0.0942	0.0088	0.0038	0.004	0.0043	0.1411	0.0983	0.0066	0.0068	0.0071	0.0153	0.0053	0.0083	0.1804
13	rs61950362	29129352	1.18	0.173671271070618	1.7	0.24276969786222	0.384481271638392	0.263748554311803	0.1094	0.0896	0.004	0.0037	0.0074	0.0044	0.0041	0.0101	0.1652	0.0037	0.0059	0.0055	0.094	0.0088	0.0038	0.0041	0.0043	0.1409	0.0983	0.0066	0.0067	0.007	0.0153	0.0052	0.0084	0.18
13	rs7318463	29129411	1.18	0.173671271070618	1.7	0.24276969786222	0.389092337869134	0.273288684295087	0.1093	0.0896	0.004	0.0037	0.0074	0.0044	0.0041	0.0101	0.1652	0.0037	0.0059	0.0055	0.0939	0.0088	0.0038	0.0041	0.0043	0.1409	0.0985	0.0065	0.0067	0.007	0.0153	0.0052	0.0084	0.1801
13	rs17086805	29131507	1.18	0.173671271070618	1.7	0.24276969786222	0.355749672573723	0.30742288181443	0.1094	0.0893	0.0041	0.0038	0.0072	0.0045	0.0042	0.0101	0.1657	0.0037	0.0059	0.0055	0.0936	0.0088	0.0039	0.0043	0.0043	0.1408	0.0986	0.0065	0.0066	0.0071	0.0154	0.0053	0.0085	0.1795
13	rs17086813	29134381	1.18	0.173671271070618	1.7	0.24276969786222	0.31944483212508	0.327373311571204	0.1087	0.0893	0.0043	0.0038	0.0073	0.0046	0.0043	0.0103	0.1659	0.0038	0.0059	0.0056	0.0932	0.0088	0.004	0.0045	0.0044	0.1404	0.0985	0.0064	0.0066	0.007	0.0154	0.0054	0.0086	0.1796
13	rs1535908	29135309	1.19	0.153209069243504	1.7	0.24276969786222	0.35182158169188	0.34644548006764	0.1078	0.0895	0.0045	0.0039	0.0074	0.0047	0.0043	0.0105	0.1651	0.0038	0.0058	0.0057	0.0932	0.009	0.0041	0.0047	0.0044	0.14	0.0982	0.0061	0.0067	0.0072	0.0155	0.0055	0.0089	0.1801
13	rs1538923	29135662	1.19	0.153209069243504	1.69	0.263511633917478	0.425984436528573	0.456591736073712	0.1077	0.0894	0.0046	0.004	0.0074	0.0051	0.0045	0.0106	0.164	0.0039	0.0059	0.0059	0.0928	0.0092	0.0042	0.005	0.0046	0.1392	0.098	0.006	0.0067	0.0072	0.0157	0.0056	0.009	0.1805
13	rs67854121	29136668	1.19	0.153209069243504	1.69	0.263511633917478	0.615927501278256	0.71351551334083	0.1082	0.0891	0.0051	0.0043	0.0071	0.0053	0.0047	0.011	0.1618	0.0043	0.0061	0.0061	0.0926	0.0094	0.0044	0.0058	0.0051	0.137	0.098	0.0057	0.0067	0.0075	0.0162	0.0059	0.0094	0.1801
13	rs9508061	29141836	1.18	0.173671271070618	1.69	0.263511633917478	0.657441786314471	0.94171397819958	0.1093	0.0893	0.0058	0.0046	0.007	0.0055	0.005	0.0114	0.1607	0.0045	0.0061	0.0064	0.0927	0.0099	0.0046	0.0062	0.0052	0.1341	0.0972	0.005	0.0068	0.0073	0.0164	0.0059	0.0094	0.1805
13	rs17086820	29141902	1.18	0.173671271070618	1.68	0.285465824887251	0.655007783886069	1.03107838946814	0.1091	0.0893	0.0058	0.0048	0.007	0.0055	0.0051	0.0114	0.1606	0.0046	0.0061	0.0065	0.0927	0.0099	0.0047	0.0063	0.0054	0.134	0.097	0.0051	0.0068	0.0073	0.0166	0.0059	0.0094	0.1799
13	rs4262813	29143151	1.18	0.173671271070618	1.68	0.285465824887251	0.581606153779713	1.04332516747561	0.1092	0.0893	0.0059	0.0048	0.007	0.0055	0.0054	0.0113	0.1607	0.0046	0.0061	0.0064	0.0921	0.01	0.0048	0.0062	0.0054	0.1342	0.0968	0.005	0.0067	0.0073	0.0166	0.0059	0.0094	0.1802
13	rs17086824	29147097	1.19	0.153209069243504	1.69	0.263511633917478	0.713946226658653	1.12177974792972	0.109	0.0894	0.0061	0.0048	0.007	0.0055	0.0054	0.0113	0.1596	0.0046	0.0064	0.0064	0.0907	0.0102	0.005	0.0063	0.0055	0.1344	0.0972	0.0049	0.0068	0.0075	0.0167	0.0059	0.0094	0.1808
13	rs17555469	29149430	1.19	0.153209069243504	1.7	0.24276969786222	0.790533356480559	1.12128922876581	0.1082	0.0888	0.0071	0.0048	0.0071	0.0054	0.0054	0.0113	0.1593	0.0046	0.0066	0.0061	0.09	0.0108	0.0052	0.0065	0.0054	0.1348	0.0962	0.0049	0.0068	0.0077	0.017	0.006	0.0095	0.1811
13	rs7328082	29150190	1.19	0.153209069243504	1.7	0.24276969786222	0.884787509976572	1.20506083711707	0.108	0.0887	0.0072	0.0049	0.0072	0.0054	0.0054	0.0113	0.1593	0.0046	0.0066	0.0061	0.0898	0.0108	0.0053	0.0065	0.0055	0.1349	0.0961	0.0049	0.0068	0.0077	0.017	0.006	0.0095	0.1812
13	rs9508065	29151651	1.19	0.153209069243504	1.7	0.24276969786222	0.808580141210138	1.17316937923469	0.1078	0.0885	0.0072	0.0049	0.0072	0.0054	0.0056	0.0112	0.159	0.0046	0.0066	0.0062	0.0896	0.011	0.0054	0.0066	0.0055	0.1349	0.0958	0.005	0.0068	0.0075	0.0174	0.006	0.0096	0.1814
13	rs9508066	29152505	1.19	0.153209069243504	1.7	0.24276969786222	0.858523795018554	1.43670407099775	0.1075	0.0872	0.0075	0.005	0.0076	0.005	0.0057	0.0111	0.1568	0.0045	0.0068	0.0065	0.0908	0.011	0.0062	0.0067	0.0056	0.1338	0.0941	0.0052	0.0068	0.0076	0.0179	0.0064	0.0096	0.1839
13	rs78912669	29152626	1.19	0.153209069243504	1.7	0.24276969786222	0.751545923337653	1.32330292476196	0.108	0.087	0.0075	0.0049	0.0075	0.0048	0.0057	0.011	0.1573	0.0045	0.007	0.0065	0.0911	0.0109	0.0062	0.0066	0.0054	0.1334	0.0938	0.0051	0.0068	0.0075	0.0179	0.0063	0.0097	0.1846
13	rs1417480	29152749	1.19	0.153209069243504	1.71	0.223208546872115	0.978708314725986	1.43738667323336	0.1083	0.0868	0.0075	0.0047	0.0075	0.0046	0.0057	0.0107	0.1577	0.0045	0.007	0.0065	0.0909	0.0108	0.0063	0.0065	0.0053	0.133	0.0939	0.005	0.0068	0.0077	0.018	0.0064	0.0097	0.1851
13	rs9508068	29153860	1.2	0.134574322401564	1.71	0.223208546872115	0.708824576530711	1.23310984849971	0.1083	0.0861	0.0075	0.0042	0.0073	0.0043	0.0055	0.0105	0.1588	0.0045	0.0071	0.0065	0.0907	0.0107	0.0064	0.0057	0.005	0.1338	0.0942	0.0049	0.0064	0.0075	0.0183	0.006	0.0098	0.1867
13	rs116952704	29159013	1.2	0.134574322401564	1.71	0.223208546872115	0.631526470343233	1.06725207079101	0.1084	0.0859	0.0074	0.0041	0.0073	0.0043	0.0054	0.0105	0.1593	0.0045	0.0071	0.0064	0.0909	0.0107	0.0064	0.0057	0.0048	0.134	0.0942	0.0049	0.0062	0.0075	0.0184	0.0059	0.0097	0.1868
13	rs17086834	29159253	1.2	0.134574322401564	1.72	0.204795704918344	0.67531891264534	1.06563218306445	0.1083	0.086	0.0075	0.0041	0.0073	0.0043	0.0054	0.0106	0.1593	0.0045	0.0072	0.0064	0.091	0.0106	0.0064	0.0057	0.0048	0.134	0.0942	0.0049	0.0062	0.0075	0.0184	0.0059	0.0097	0.1867
13	rs7326432	29162663	1.2	0.134574322401564	1.72	0.204795704918344	0.812588162943816	1.28451497898031	0.1084	0.086	0.0074	0.0041	0.0073	0.0042	0.0053	0.0106	0.1597	0.0045	0.0072	0.0064	0.0909	0.0106	0.0064	0.0056	0.0047	0.1341	0.0941	0.0048	0.0061	0.0075	0.0185	0.0059	0.0096	0.1868
13	rs932739	29164260	1.2	0.134574322401564	1.73	0.187497716434302	0.764216315786529	1.21550369195583	0.1085	0.086	0.0073	0.0039	0.0073	0.0041	0.0053	0.0106	0.1598	0.0044	0.0072	0.0064	0.0911	0.0107	0.0064	0.0056	0.0046	0.1342	0.0941	0.0048	0.0061	0.0075	0.0185	0.0058	0.0095	0.1872
13	rs11616792	29165349	1.2	0.134574322401564	1.75	0.156107803097264	0.675246393692251	1.01356221068497	0.1088	0.086	0.0073	0.0039	0.0073	0.0041	0.0053	0.0106	0.1599	0.0044	0.0072	0.0062	0.0913	0.0106	0.0063	0.0055	0.0045	0.1343	0.0938	0.0048	0.006	0.0074	0.0186	0.0057	0.0095	0.1874
13	rs111664405	29166383	1.2	0.134574322401564	1.75	0.156107803097264	0.584250441230478	0.949311350338566	0.1082	0.0861	0.0073	0.0039	0.0073	0.0041	0.0053	0.0106	0.1601	0.0044	0.0072	0.0062	0.091	0.0108	0.0063	0.0055	0.0045	0.1344	0.094	0.0048	0.006	0.0073	0.0186	0.0057	0.0094	0.1877
13	rs12428170	29171890	1.21	0.117675403133419	1.75	0.156107803097264	0.747444246115943	0.904695419428619	0.1071	0.0861	0.0073	0.0039	0.0074	0.0039	0.0053	0.0104	0.1613	0.0043	0.007	0.0062	0.0902	0.0106	0.0064	0.0055	0.004	0.134	0.095	0.0048	0.0058	0.0069	0.0185	0.0056	0.0089	0.1902
13	rs9579201	29176122	1.21	0.117675403133419	1.75	0.156107803097264	0.58764870409554	0.856328042244188	0.1069	0.0861	0.0072	0.0039	0.0073	0.0039	0.0052	0.0104	0.1617	0.0043	0.007	0.0061	0.0901	0.0106	0.0063	0.0053	0.004	0.134	0.0949	0.0049	0.0058	0.0069	0.0185	0.0062	0.0089	0.1905
13	rs9508085	29176564	1.21	0.117675403133419	1.75	0.156107803097264	0.614050980627886	0.893726606300591	0.1069	0.0861	0.0072	0.0039	0.0073	0.0039	0.0052	0.0104	0.1617	0.0042	0.007	0.0061	0.0901	0.0106	0.0063	0.0053	0.004	0.134	0.0949	0.0049	0.0058	0.0069	0.0184	0.0062	0.0089	0.1905
13	rs117850844	29181873	1.21	0.117675403133419	1.76	0.141944438278083	0.531394067634593	0.834819979077033	0.1073	0.0858	0.0072	0.0039	0.0073	0.004	0.0052	0.0102	0.1629	0.0043	0.0069	0.0061	0.0898	0.0106	0.0062	0.0053	0.0041	0.1339	0.0945	0.0048	0.0056	0.0069	0.0183	0.0061	0.0089	0.1908
13	rs2840309	29187211	1.21	0.117675403133419	1.76	0.141944438278083	0.559655063132246	0.93191866293678	0.1074	0.0856	0.0072	0.0039	0.0074	0.004	0.0052	0.0102	0.1633	0.0043	0.0069	0.0061	0.0898	0.0106	0.0062	0.0054	0.0041	0.1338	0.0943	0.0048	0.0056	0.0069	0.0183	0.0061	0.0089	0.1908
13	rs7990634	29192935	1.21	0.117675403133419	1.76	0.141944438278083	0.548399596648737	1.03043458384963	0.1073	0.0854	0.0072	0.0039	0.0074	0.0042	0.0051	0.0101	0.1638	0.0043	0.0068	0.0062	0.0898	0.0106	0.0062	0.0053	0.0041	0.1342	0.0941	0.0047	0.0055	0.007	0.0183	0.0061	0.0089	0.1905
13	rs34747577	29194548	1.21	0.117675403133419	1.76	0.141944438278083	0.474383050181882	1.01324135002055	0.1074	0.0852	0.0071	0.0039	0.0074	0.0042	0.0051	0.0102	0.1639	0.0042	0.0068	0.0062	0.0899	0.0106	0.0062	0.0052	0.004	0.1343	0.0941	0.0047	0.0054	0.007	0.0183	0.006	0.0089	0.1907
13	rs1417482	29194611	1.21	0.117675403133419	1.77	0.128753168183355	0.491747535539645	1.04364782071564	0.1074	0.0852	0.0071	0.0039	0.0074	0.0042	0.0051	0.0102	0.1639	0.0042	0.0068	0.0062	0.0899	0.0106	0.0062	0.0052	0.004	0.1344	0.0941	0.0047	0.0054	0.007	0.0183	0.006	0.0089	0.1907
13	rs17086914	29194769	1.21	0.117675403133419	1.77	0.128753168183355	0.519705614260115	1.00010291003626	0.1075	0.0853	0.0071	0.0039	0.0074	0.0042	0.0051	0.0102	0.1642	0.0042	0.0068	0.0062	0.0895	0.0106	0.0062	0.0052	0.0038	0.1342	0.0942	0.0047	0.0054	0.007	0.0183	0.006	0.0089	0.1909
13	rs1609806	29201398	1.21	0.117675403133419	1.77	0.128753168183355	0.392610862121843	0.808058730682054	0.1076	0.0852	0.0067	0.0038	0.0074	0.0041	0.0052	0.0101	0.1646	0.0042	0.0066	0.0062	0.0896	0.0105	0.0061	0.0048	0.0036	0.1342	0.0942	0.0047	0.0053	0.007	0.0181	0.0059	0.0088	0.1921
13	rs117411114	29205119	1.21	0.117675403133419	1.78	0.116496372702931	0.290233191024793	0.677177259139428	0.1078	0.0852	0.0062	0.0037	0.0074	0.0041	0.0053	0.0101	0.1651	0.0042	0.0065	0.0065	0.0894	0.0104	0.0059	0.0047	0.0036	0.1345	0.0943	0.0048	0.0052	0.0069	0.018	0.0059	0.0086	0.1923
13	rs1754963	29206388	1.21	0.117675403133419	1.78	0.116496372702931	0.278496814314297	0.76963297413011	0.108	0.0851	0.006	0.0036	0.0074	0.0041	0.0052	0.0101	0.1653	0.0042	0.0064	0.0066	0.0895	0.0104	0.0059	0.0046	0.0035	0.1347	0.0945	0.0049	0.0051	0.0068	0.018	0.006	0.0086	0.1924
13	rs9579210	29218837	1.22	0.102418512327744	1.78	0.116496372702931	0.217271669507551	0.567913365876304	0.1082	0.0853	0.0058	0.0032	0.0073	0.0039	0.0051	0.01	0.166	0.0043	0.0062	0.0065	0.0896	0.0103	0.0056	0.0045	0.0034	0.1351	0.0948	0.0049	0.0051	0.0066	0.0179	0.006	0.0085	0.1928
13	rs79588146	29224538	1.22	0.102418512327744	1.78	0.116496372702931	0.184156001865413	0.538399195328772	0.1081	0.0852	0.0057	0.0034	0.0074	0.004	0.0051	0.0098	0.1661	0.0043	0.0062	0.0065	0.0894	0.0103	0.0056	0.0044	0.0034	0.1355	0.0946	0.0049	0.0052	0.0066	0.018	0.0058	0.0085	0.1928
13	rs1555576	29226217	1.22	0.102418512327744	1.78	0.116496372702931	0.188120710647369	0.568479266529112	0.108	0.0852	0.0057	0.0035	0.0074	0.004	0.0051	0.0098	0.1662	0.0043	0.0062	0.0065	0.0894	0.0103	0.0057	0.0044	0.0034	0.1353	0.0946	0.0049	0.0052	0.0066	0.018	0.0057	0.0086	0.1929
13	rs117915761	29229869	1.22	0.102418512327744	1.77	0.128753168183355	0.182561505336437	0.486557565945257	0.1078	0.0851	0.0056	0.0035	0.0074	0.004	0.0051	0.0098	0.1666	0.0043	0.0063	0.0064	0.0898	0.0102	0.0056	0.0044	0.0034	0.1351	0.0946	0.0049	0.0052	0.0066	0.018	0.0057	0.0085	0.1928
13	rs117001429	29239470	1.22	0.102418512327744	1.77	0.128753168183355	0.216089269187668	0.462088448934287	0.1076	0.085	0.0055	0.0035	0.0074	0.0039	0.005	0.0097	0.1671	0.0046	0.0064	0.0064	0.0903	0.01	0.0055	0.0043	0.0033	0.1349	0.0947	0.0049	0.0052	0.0067	0.018	0.0056	0.0085	0.1927
13	rs9506033	29239576	1.22	0.102418512327744	1.77	0.128753168183355	0.210753046589328	0.459673131778485	0.1074	0.085	0.0055	0.0035	0.0074	0.0039	0.005	0.0097	0.1671	0.0046	0.0064	0.0064	0.0903	0.01	0.0055	0.0042	0.0033	0.1351	0.0947	0.0049	0.0052	0.0067	0.018	0.0056	0.0085	0.1927
13	rs73160093	29241165	1.22	0.102418512327744	1.77	0.128753168183355	0.220017257046644	0.45244719715075	0.1074	0.085	0.0055	0.0035	0.0074	0.0039	0.005	0.0096	0.1672	0.0047	0.0064	0.0064	0.0904	0.01	0.0055	0.0042	0.0033	0.1351	0.0947	0.0049	0.0052	0.0067	0.018	0.0056	0.0084	0.1927
13	rs11616899	29241460	1.22	0.102418512327744	1.77	0.128753168183355	0.22464999528322	0.46302863424001	0.1074	0.085	0.0055	0.0035	0.0074	0.0039	0.005	0.0096	0.1672	0.0047	0.0064	0.0064	0.0904	0.01	0.0055	0.0042	0.0033	0.1351	0.0947	0.0049	0.0052	0.0067	0.018	0.0056	0.0084	0.1927
13	rs2480482	29244805	1.22	0.102418512327744	1.78	0.116496372702931	0.230137019511518	0.491872410212389	0.1074	0.0847	0.0055	0.0035	0.0074	0.0039	0.005	0.0096	0.1673	0.0047	0.0064	0.0064	0.0905	0.01	0.0055	0.0041	0.0033	0.1352	0.0948	0.0049	0.0052	0.0067	0.018	0.0056	0.0084	0.1928
13	rs73160094	29251308	1.22	0.102418512327744	1.78	0.116496372702931	0.210552391716402	0.456725596455554	0.1074	0.0846	0.0055	0.0034	0.0075	0.0038	0.005	0.0096	0.1674	0.0047	0.0064	0.0064	0.0904	0.01	0.0054	0.0041	0.0033	0.1352	0.0949	0.0049	0.0051	0.0067	0.0179	0.0055	0.0085	0.1928
13	rs9551529	29256214	1.22	0.102418512327744	1.78	0.116496372702931	0.22623406374796	0.427266383842805	0.1074	0.0845	0.0055	0.0034	0.0076	0.0038	0.005	0.0096	0.1676	0.0048	0.0064	0.0065	0.0902	0.0099	0.0053	0.004	0.0033	0.1354	0.0951	0.005	0.0051	0.0066	0.0179	0.0054	0.0085	0.1929
13	rs12867747	29256736	1.23	0.0887081089854507	1.78	0.116496372702931	0.314282059986993	0.390751785231909	0.1077	0.0838	0.0054	0.0032	0.008	0.0034	0.0047	0.0094	0.1675	0.0051	0.0065	0.0067	0.0907	0.0099	0.005	0.0038	0.0032	0.1357	0.0959	0.0053	0.005	0.0066	0.0183	0.0052	0.0087	0.1922
13	rs73160099	29266603	1.22	0.102418512327744	1.78	0.116496372702931	0.29219845830898	0.403643883507069	0.1103	0.082	0.0046	0.0026	0.0081	0.0031	0.0041	0.009	0.168	0.0047	0.0064	0.0066	0.0949	0.009	0.0048	0.0029	0.0027	0.1384	0.0972	0.0051	0.0047	0.0061	0.0186	0.0041	0.0088	0.1896
13	rs56661923	29268913	1.22	0.102418512327744	1.78	0.116496372702931	0.337265843221677	0.403514393819479	0.1105	0.082	0.0045	0.0026	0.0081	0.003	0.0041	0.009	0.168	0.0047	0.0064	0.0066	0.0949	0.009	0.0046	0.0029	0.0027	0.1385	0.097	0.0051	0.0047	0.0061	0.0186	0.004	0.0088	0.1899
13	rs75862129	29271065	1.22	0.102418512327744	1.79	0.105135818603982	0.331594419950236	0.403125993137984	0.1106	0.0819	0.0045	0.0026	0.0081	0.0031	0.0041	0.009	0.168	0.0047	0.0064	0.0066	0.095	0.009	0.0046	0.0029	0.0027	0.1385	0.0971	0.0051	0.0047	0.0061	0.0186	0.004	0.0088	0.1898
13	rs15724	29274345	1.22	0.102418512327744	1.8	0.0946327581538143	0.32090639922566	0.403384915526866	0.1106	0.0818	0.0045	0.0026	0.0081	0.0031	0.0041	0.009	0.1679	0.0047	0.0064	0.0066	0.095	0.009	0.0046	0.0029	0.0027	0.1386	0.0971	0.005	0.0047	0.0061	0.0186	0.0039	0.0089	0.1898
13	rs41291227	29274706	1.22	0.102418512327744	1.8	0.0946327581538143	0.318740500778454	0.412736309120951	0.1106	0.0818	0.0045	0.0026	0.0081	0.0031	0.0041	0.009	0.1679	0.0047	0.0064	0.0066	0.0951	0.009	0.0046	0.0029	0.0027	0.1386	0.0971	0.005	0.0047	0.0061	0.0185	0.0039	0.0089	0.1898
13	rs1305088	29278450	1.22	0.102418512327744	1.8	0.0946327581538143	0.317936549967042	0.425294936081538	0.1103	0.0822	0.0048	0.0026	0.0081	0.0032	0.004	0.009	0.1679	0.0047	0.0064	0.0066	0.0955	0.009	0.0045	0.0029	0.0028	0.1388	0.0969	0.0048	0.0047	0.006	0.0183	0.004	0.0088	0.1895
13	rs141294918	29287552	1.21	0.117675403133419	1.81	0.0849480383532209	0.311295011847815	0.418872063643265	0.1106	0.0821	0.0048	0.0026	0.0082	0.0032	0.0038	0.009	0.1678	0.0047	0.0065	0.0067	0.0957	0.009	0.0045	0.0029	0.0027	0.1388	0.0967	0.0051	0.0047	0.006	0.0183	0.004	0.0088	0.1893
13	rs8181891	29289043	1.21	0.117675403133419	1.85	0.0536022520271762	0.312239284560582	0.411173685100749	0.1106	0.0821	0.0048	0.0026	0.0082	0.0032	0.0038	0.009	0.1678	0.0047	0.0065	0.0067	0.0957	0.009	0.0045	0.0028	0.0027	0.1389	0.0967	0.0051	0.0048	0.006	0.0183	0.004	0.0088	0.1892
13	rs66964313	29294042	1.21	0.117675403133419	1.8	0.0946327581538143	0.271755250666639	0.407793553039966	0.111	0.0819	0.0048	0.0025	0.0081	0.0032	0.0036	0.009	0.1678	0.0046	0.0065	0.0066	0.0961	0.0089	0.0045	0.0028	0.0026	0.1389	0.097	0.0051	0.0048	0.006	0.0184	0.004	0.0088	0.1888
13	rs17560110	29297759	1.21	0.117675403133419	1.79	0.105135818603982	0.269405256998828	0.409352667664287	0.1111	0.0818	0.0048	0.0025	0.0081	0.0032	0.0036	0.009	0.1678	0.0046	0.0065	0.0066	0.0961	0.0089	0.0044	0.0028	0.0026	0.1389	0.097	0.0051	0.0048	0.006	0.0184	0.004	0.0088	0.1888
13	rs74487471	29301391	1.21	0.117675403133419	1.78	0.116496372702931	0.26853259003117	0.409872733343736	0.1111	0.0818	0.0048	0.0025	0.0081	0.0032	0.0036	0.009	0.1678	0.0046	0.0065	0.0066	0.0961	0.0089	0.0044	0.0028	0.0026	0.1389	0.097	0.0051	0.0048	0.006	0.0184	0.004	0.0088	0.1889
13	rs77286702	29305500	1.21	0.117675403133419	1.78	0.116496372702931	0.263011043460421	0.410392979126139	0.1112	0.0818	0.0047	0.0025	0.0081	0.0032	0.0035	0.009	0.1679	0.0046	0.0065	0.0066	0.0961	0.0089	0.0045	0.0028	0.0026	0.1389	0.097	0.0051	0.0048	0.006	0.0183	0.004	0.0088	0.1889
13	rs77054083	29307137	1.21	0.117675403133419	1.77	0.128753168183355	0.255492660766615	0.413778954366289	0.1114	0.0818	0.0047	0.0025	0.0081	0.0032	0.0035	0.009	0.168	0.0046	0.0066	0.0066	0.0961	0.0089	0.0045	0.0028	0.0026	0.1388	0.0971	0.0051	0.0048	0.0059	0.0183	0.004	0.0088	0.1889
13	rs9506037	29315831	1.21	0.117675403133419	1.77	0.128753168183355	0.247127215346511	0.415735840395575	0.1116	0.0818	0.0047	0.0025	0.0081	0.0032	0.0034	0.009	0.1681	0.0045	0.0066	0.0066	0.0961	0.0089	0.0045	0.0028	0.0025	0.1387	0.0971	0.0051	0.0048	0.0059	0.0183	0.004	0.0088	0.189
13	rs1005969	29324683	1.21	0.117675403133419	1.77	0.128753168183355	0.253664991396818	0.418479686400131	0.1122	0.0818	0.0046	0.0024	0.0081	0.0032	0.0033	0.0091	0.1681	0.0045	0.0066	0.0065	0.0957	0.0089	0.0044	0.0028	0.0024	0.1388	0.0971	0.0051	0.0048	0.0059	0.0183	0.0039	0.0087	0.1893
13	rs1305115	29330469	1.21	0.117675403133419	1.77	0.128753168183355	0.259439647278562	0.44698107442655	0.1125	0.0814	0.0046	0.0023	0.0082	0.0031	0.0031	0.009	0.1685	0.0045	0.0067	0.0064	0.0961	0.0091	0.0043	0.0026	0.0024	0.1387	0.0971	0.0051	0.0047	0.0058	0.0185	0.0037	0.0087	0.1894
13	rs11842472	29337385	1.21	0.117675403133419	1.77	0.128753168183355	0.223528242689226	0.435705320422243	0.1126	0.081	0.0045	0.0021	0.0082	0.0032	0.003	0.0089	0.1692	0.0043	0.0067	0.006	0.097	0.0091	0.0043	0.0028	0.0026	0.1389	0.0967	0.0051	0.0047	0.0059	0.0186	0.0035	0.0085	0.1891
13	rs9508150	29362173	1.21	0.117675403133419	1.77	0.128753168183355	0.181564389235479	0.454852491477567	0.113	0.0805	0.0044	0.0021	0.0081	0.0031	0.0029	0.009	0.169	0.0042	0.0067	0.0058	0.0981	0.0092	0.0043	0.0028	0.0025	0.1392	0.0968	0.005	0.0047	0.0059	0.0187	0.0034	0.0084	0.1889
13	rs74618590	29363510	1.21	0.117675403133419	1.77	0.128753168183355	0.180827813608436	0.461685665671575	0.113	0.0805	0.0044	0.002	0.0081	0.0031	0.0029	0.009	0.169	0.0042	0.0067	0.0058	0.0981	0.0092	0.0043	0.0028	0.0025	0.1392	0.0968	0.005	0.0047	0.0059	0.0187	0.0034	0.0084	0.1889
13	rs78353449	29364808	1.21	0.117675403133419	1.77	0.128753168183355	0.175358532705757	0.46396931963904	0.1131	0.0804	0.0044	0.0021	0.0081	0.0031	0.0029	0.009	0.169	0.0042	0.0067	0.0057	0.0981	0.0092	0.0042	0.0028	0.0026	0.1391	0.0968	0.005	0.0047	0.0058	0.0188	0.0034	0.0084	0.1889
13	rs9551543	29366468	1.21	0.117675403133419	1.75	0.156107803097264	0.120397262839322	0.421097413640073	0.1133	0.0801	0.0044	0.0021	0.0079	0.0031	0.0029	0.009	0.1693	0.0042	0.0066	0.0055	0.0983	0.0093	0.0042	0.0029	0.0027	0.1386	0.097	0.0049	0.0046	0.0057	0.019	0.0034	0.0083	0.1889
13	rs715705	29369467	1.2	0.134574322401564	1.75	0.156107803097264	0.107851355232441	0.351417719787432	0.1136	0.0797	0.0044	0.0023	0.0078	0.0035	0.003	0.0091	0.1694	0.0041	0.0064	0.0055	0.0986	0.0093	0.0042	0.0032	0.003	0.1373	0.0971	0.0048	0.0046	0.0056	0.0195	0.0034	0.0083	0.1888
13	rs117629881	29376580	1.2	0.134574322401564	1.75	0.156107803097264	0.107392991221869	0.331897422196651	0.1125	0.0798	0.0042	0.0024	0.0078	0.0035	0.003	0.0091	0.1695	0.0042	0.0064	0.0056	0.0992	0.0095	0.0043	0.0033	0.0032	0.1369	0.0966	0.0048	0.0046	0.0055	0.0199	0.0034	0.0082	0.1893
13	rs117637863	29378636	1.2	0.134574322401564	1.75	0.156107803097264	0.107392991221869	0.33165241223901	0.1125	0.0798	0.0042	0.0024	0.0078	0.0035	0.003	0.0091	0.1695	0.0042	0.0064	0.0056	0.0992	0.0095	0.0043	0.0033	0.0032	0.1369	0.0966	0.0048	0.0046	0.0055	0.0199	0.0034	0.0082	0.1893
13	rs77574770	29380973	1.2	0.134574322401564	1.74	0.171280181914382	0.139883607926	0.328960794301341	0.1123	0.0799	0.0042	0.0026	0.0078	0.0037	0.003	0.0091	0.1693	0.0043	0.0063	0.0056	0.0994	0.0093	0.0043	0.0034	0.0032	0.1364	0.0968	0.0048	0.0046	0.0055	0.02	0.0031	0.0082	0.1895
13	rs9506051	29403178	1.2	0.134574322401564	1.74	0.171280181914382	0.14342122020955	0.312947403340228	0.1122	0.08	0.0042	0.0026	0.0078	0.0037	0.003	0.0091	0.1693	0.0043	0.0063	0.0056	0.0995	0.0093	0.0043	0.0034	0.0032	0.1364	0.0968	0.0048	0.0046	0.0055	0.02	0.0031	0.0082	0.1895
13	rs73161831	29404802	1.2	0.134574322401564	1.74	0.171280181914382	0.149829822806028	0.321288667102202	0.1123	0.0799	0.0042	0.0026	0.0077	0.0037	0.003	0.0091	0.1693	0.0043	0.0064	0.0056	0.0995	0.0093	0.0043	0.0034	0.0032	0.1364	0.0968	0.0048	0.0046	0.0055	0.02	0.0031	0.0082	0.1894
13	rs17561728	29411957	1.2	0.134574322401564	1.73	0.187497716434302	0.137397989776792	0.348929055423898	0.1124	0.0799	0.0042	0.0026	0.0077	0.0037	0.003	0.0091	0.1693	0.0043	0.0064	0.0055	0.0994	0.0093	0.0043	0.0034	0.0033	0.1362	0.0968	0.0047	0.0046	0.0055	0.02	0.0031	0.0082	0.1895
13	rs1161463	29431338	1.2	0.134574322401564	1.73	0.187497716434302	0.120050897974905	0.31959099796128	0.1131	0.0795	0.0043	0.0027	0.0076	0.0036	0.003	0.0091	0.1693	0.0044	0.0062	0.0055	0.0994	0.0094	0.0043	0.0035	0.0034	0.1355	0.0968	0.0046	0.0046	0.0056	0.0199	0.0031	0.0082	0.1899
13	rs9551552	29442736	1.2	0.134574322401564	1.73	0.187497716434302	0.120917953411099	0.393963971887036	0.1149	0.0786	0.0042	0.0029	0.0073	0.0038	0.0031	0.0092	0.1701	0.005	0.0056	0.0047	0.0992	0.0099	0.0041	0.0037	0.0038	0.1348	0.0973	0.0048	0.0045	0.0054	0.0197	0.0029	0.008	0.189
13	rs76596114	29446035	1.2	0.134574322401564	1.74	0.171280181914382	0.120339493024542	0.395765968581526	0.1149	0.0786	0.0042	0.0029	0.0073	0.0038	0.0031	0.0092	0.1701	0.005	0.0056	0.0047	0.0993	0.0099	0.0041	0.0037	0.0038	0.1348	0.0973	0.0048	0.0045	0.0054	0.0197	0.0029	0.008	0.1889
13	rs2453706	29455982	1.2	0.134574322401564	1.74	0.171280181914382	0.119015460097216	0.397054497702307	0.115	0.0785	0.0042	0.0029	0.0073	0.0038	0.0031	0.0092	0.1701	0.005	0.0056	0.0047	0.0993	0.0099	0.0041	0.0037	0.0038	0.1349	0.0973	0.0048	0.0045	0.0054	0.0197	0.0029	0.008	0.1888
13	rs9579249	29462512	1.2	0.134574322401564	1.73	0.187497716434302	0.118557025291325	0.390751785231909	0.115	0.0785	0.0042	0.0029	0.0073	0.0038	0.0031	0.0092	0.1702	0.005	0.0056	0.0048	0.0993	0.0099	0.0041	0.0037	0.0038	0.1348	0.0973	0.0048	0.0045	0.0054	0.0197	0.0029	0.008	0.1886
13	rs903777	29467098	1.2	0.134574322401564	1.72	0.204795704918344	0.119245083524578	0.392164250536285	0.115	0.0785	0.0042	0.0029	0.0073	0.0038	0.0031	0.0092	0.1702	0.005	0.0056	0.0048	0.0993	0.0099	0.0041	0.0037	0.0038	0.1348	0.0973	0.0048	0.0045	0.0054	0.0197	0.0029	0.008	0.1887
13	rs12862634	29491556	1.2	0.134574322401564	1.72	0.204795704918344	0.125132928273012	0.402996549047423	0.1151	0.0785	0.0042	0.0029	0.0074	0.0038	0.0031	0.0092	0.1702	0.0049	0.0056	0.0047	0.0993	0.0099	0.0041	0.0037	0.0038	0.1349	0.0974	0.0048	0.0045	0.0054	0.0197	0.0028	0.008	0.1887
13	rs80295622	29494819	1.2	0.134574322401564	1.73	0.187497716434302	0.125517778506578	0.403125993137984	0.115	0.0784	0.0042	0.0029	0.0074	0.0038	0.0031	0.0092	0.1702	0.0049	0.0056	0.0047	0.0992	0.0099	0.0041	0.0037	0.0038	0.1349	0.0974	0.0048	0.0045	0.0054	0.0197	0.0028	0.008	0.1888
13	rs78225158	29503923	1.2	0.134574322401564	1.71	0.223208546872115	0.123453981065485	0.399247643829929	0.1156	0.0783	0.0042	0.0029	0.0073	0.0038	0.0032	0.0092	0.1699	0.0049	0.0055	0.0048	0.0991	0.01	0.0041	0.0036	0.0038	0.1348	0.0977	0.0048	0.0045	0.0054	0.0196	0.0028	0.0079	0.1887
13	rs12584674	29512244	1.2	0.134574322401564	1.67	0.308662716071979	0.115125128736227	0.393449533257248	0.1158	0.0782	0.0042	0.0029	0.0073	0.0038	0.0032	0.0093	0.1698	0.0049	0.0055	0.0048	0.099	0.01	0.0041	0.0035	0.0038	0.1348	0.0978	0.0049	0.0045	0.0054	0.0196	0.0028	0.0079	0.1887
13	rs17648596	29514918	1.19	0.153209069243504	1.63	0.414449909043039	0.177789476391292	0.463162987269957	0.1182	0.0782	0.0041	0.003	0.007	0.004	0.0034	0.0096	0.1693	0.0052	0.0052	0.0047	0.0985	0.0101	0.0038	0.0036	0.0039	0.1345	0.0982	0.0047	0.004	0.0051	0.0194	0.0027	0.0077	0.1883
13	rs34457372	29517987	1.18	0.173671271070618	1.63	0.414449909043039	0.173557019779462	0.462894291416044	0.1183	0.0782	0.0042	0.003	0.007	0.004	0.0035	0.0096	0.1693	0.0052	0.0052	0.0047	0.0985	0.0101	0.0038	0.0036	0.0039	0.1345	0.0982	0.0047	0.004	0.0051	0.0194	0.0027	0.0077	0.1883
13	rs327127	29518900	1.18	0.173671271070618	1.63	0.414449909043039	0.172911116233348	0.470702970948581	0.1183	0.0782	0.0042	0.003	0.007	0.004	0.0035	0.0096	0.1693	0.0052	0.0052	0.0047	0.0985	0.0101	0.0038	0.0036	0.0039	0.1345	0.0982	0.0047	0.004	0.0051	0.0194	0.0027	0.0077	0.1883
13	rs327131	29523034	1.18	0.173671271070618	1.62	0.444280725791627	0.175394673016233	0.487782751111011	0.1183	0.0782	0.0041	0.003	0.007	0.004	0.0035	0.0096	0.1693	0.0052	0.0051	0.0047	0.0984	0.0101	0.0038	0.0036	0.004	0.1345	0.0982	0.0047	0.004	0.0051	0.0194	0.0027	0.0077	0.1883
13	rs327132	29524291	1.18	0.173671271070618	1.62	0.444280725791627	0.196388404684877	0.440604161254861	0.1186	0.0783	0.0042	0.003	0.007	0.0041	0.0036	0.0097	0.1697	0.0053	0.0052	0.0047	0.0983	0.0099	0.0039	0.0036	0.004	0.134	0.0975	0.0048	0.004	0.0052	0.0195	0.0027	0.0075	0.1881
13	rs1565989	29526944	1.17	0.196050020118376	1.62	0.444280725791627	0.270970693870535	0.456591736073712	0.1191	0.0781	0.0044	0.0031	0.0071	0.0042	0.0038	0.01	0.1694	0.0056	0.0053	0.0048	0.0993	0.0099	0.004	0.0037	0.0041	0.1329	0.0972	0.0049	0.0039	0.0054	0.0192	0.0027	0.0076	0.1868
13	rs660359	29528643	1.17	0.196050020118376	1.64	0.38599849551783	0.359914380234486	0.479765475437379	0.1195	0.0781	0.0044	0.0031	0.0072	0.0043	0.004	0.0101	0.1694	0.0058	0.0051	0.0049	0.0995	0.0099	0.0042	0.0039	0.0042	0.1322	0.0968	0.0051	0.0039	0.0056	0.0188	0.0028	0.0079	0.1862
13	rs74876893	29529495	1.16	0.220431575918666	1.64	0.38599849551783	0.313284707817664	0.524344261703423	0.1205	0.0774	0.0045	0.003	0.0072	0.0043	0.0041	0.0101	0.1686	0.0059	0.0052	0.0048	0.0997	0.0101	0.0041	0.004	0.0042	0.1322	0.0971	0.005	0.0038	0.0055	0.0187	0.0029	0.008	0.1854
13	rs630086	29533084	1.15	0.246899131395369	1.64	0.38599849551783	0.290903462264967	0.621546812329752	0.1223	0.0767	0.0047	0.003	0.0073	0.0043	0.0041	0.0102	0.1672	0.0062	0.0053	0.0047	0.1	0.0102	0.004	0.0044	0.0042	0.1325	0.0974	0.0048	0.0039	0.0054	0.0186	0.0031	0.0083	0.184
13	rs9508201	29537779	1.15	0.246899131395369	1.64	0.38599849551783	0.29799108959372	0.655436954114355	0.1227	0.0767	0.0047	0.003	0.0073	0.0043	0.0042	0.0102	0.1668	0.0062	0.0053	0.0047	0.1001	0.0102	0.004	0.0044	0.0042	0.1324	0.0973	0.0048	0.0039	0.0054	0.0186	0.0031	0.0084	0.1838
13	rs118155935	29537971	1.15	0.246899131395369	1.64	0.38599849551783	0.297069890890202	0.655436954114355	0.1227	0.0768	0.0047	0.003	0.0073	0.0043	0.0042	0.0102	0.1668	0.0062	0.0053	0.0047	0.1002	0.0102	0.004	0.0044	0.0042	0.1324	0.0974	0.0048	0.0039	0.0054	0.0186	0.0031	0.0084	0.1838
13	rs2025177	29539451	1.15	0.246899131395369	1.64	0.38599849551783	0.301788730214409	0.659097866880846	0.1227	0.0768	0.0047	0.0029	0.0073	0.0043	0.0042	0.0102	0.1667	0.0062	0.0053	0.0047	0.1003	0.0102	0.004	0.0044	0.0042	0.1323	0.0974	0.0048	0.0039	0.0054	0.0186	0.0031	0.0084	0.1838
13	rs2146136	29544686	1.15	0.246899131395369	1.63	0.414449909043039	0.314331971400509	0.631829350274325	0.1228	0.0769	0.0049	0.0029	0.0071	0.0043	0.0042	0.0102	0.1667	0.0062	0.0053	0.0047	0.1003	0.0102	0.004	0.0044	0.0041	0.1323	0.0974	0.0048	0.0039	0.0054	0.0186	0.0031	0.0084	0.1836
13	rs17570235	29548289	1.15	0.246899131395369	1.63	0.414449909043039	0.300520014062393	0.627334928666887	0.1229	0.0769	0.0049	0.0029	0.0072	0.0042	0.0042	0.0102	0.1663	0.0062	0.0054	0.0048	0.1007	0.0103	0.0041	0.0044	0.0041	0.1323	0.0973	0.0048	0.0039	0.0054	0.0185	0.0031	0.0084	0.1831
13	rs1998362	29548542	1.15	0.246899131395369	1.63	0.414449909043039	0.306103867090835	0.640695016623353	0.1229	0.0769	0.0049	0.0029	0.0072	0.0042	0.0042	0.0102	0.1664	0.0062	0.0054	0.0048	0.1007	0.0103	0.0042	0.0044	0.0041	0.1322	0.0973	0.0048	0.0039	0.0054	0.0185	0.0031	0.0084	0.1831
13	rs79238254	29548881	1.15	0.246899131395369	1.63	0.414449909043039	0.299448699646236	0.628349141416889	0.1229	0.0769	0.0049	0.0029	0.0072	0.0042	0.0042	0.0102	0.1664	0.0062	0.0054	0.0048	0.1007	0.0103	0.0042	0.0044	0.0041	0.1323	0.0973	0.0048	0.0039	0.0054	0.0185	0.0031	0.0084	0.1831
13	rs17072452	29551760	1.15	0.246899131395369	1.64	0.38599849551783	0.324093580325034	0.614617777627592	0.1235	0.0772	0.0051	0.0028	0.0075	0.004	0.0042	0.0105	0.1665	0.0063	0.0054	0.0047	0.0999	0.0102	0.0042	0.0043	0.0041	0.1321	0.0967	0.0049	0.0042	0.0054	0.0188	0.0032	0.0085	0.1826
13	rs1322380	29553229	1.14	0.275532638758866	1.63	0.414449909043039	0.303501092470631	0.580536864442504	0.1233	0.0771	0.0051	0.0027	0.0076	0.0041	0.0042	0.0106	0.1668	0.0063	0.0054	0.0047	0.1	0.0102	0.0042	0.0042	0.0042	0.1321	0.0965	0.0049	0.0042	0.0053	0.0188	0.0032	0.0085	0.1825
13	rs9508206	29557357	1.14	0.275532638758866	1.63	0.414449909043039	0.328164554422255	0.575564549749193	0.1234	0.077	0.0052	0.0027	0.0076	0.0041	0.0043	0.0106	0.1671	0.0063	0.0055	0.0047	0.1	0.0103	0.0041	0.0042	0.0043	0.1317	0.0965	0.0049	0.0042	0.0053	0.0188	0.0033	0.0084	0.1821
13	rs9508207	29558694	1.14	0.275532638758866	1.62	0.444280725791627	0.3025708873527	0.524066885930117	0.1239	0.0771	0.0051	0.0027	0.0077	0.0041	0.0043	0.0106	0.1674	0.0063	0.0055	0.0047	0.0995	0.0103	0.0042	0.0042	0.0043	0.1317	0.0961	0.0049	0.0042	0.0052	0.0189	0.0034	0.0085	0.1818
13	rs1570309	29560146	1.12	0.339600448506511	1.63	0.414449909043039	0.288275002621843	0.618801881233253	0.1264	0.0773	0.005	0.0026	0.008	0.0042	0.0046	0.0107	0.1684	0.006	0.0056	0.0048	0.0973	0.0108	0.0045	0.0042	0.0043	0.1327	0.094	0.0049	0.0047	0.0053	0.0189	0.0035	0.0084	0.1795
13	rs4366574	29577090	1.1	0.413206464175836	1.63	0.414449909043039	0.217721112742587	0.627914431817207	0.1279	0.0774	0.005	0.0028	0.0082	0.0044	0.0048	0.0108	0.168	0.0056	0.0055	0.005	0.0978	0.0108	0.0051	0.0042	0.0049	0.1319	0.0915	0.0046	0.0051	0.0054	0.0181	0.004	0.0087	0.1791
13	rs3886729	29579928	1.1	0.413206464175836	1.63	0.414449909043039	0.210111330034432	0.60253635710677	0.1279	0.0774	0.005	0.0028	0.0082	0.0044	0.0048	0.0108	0.168	0.0056	0.0055	0.005	0.0978	0.0108	0.0051	0.0042	0.0049	0.1319	0.0915	0.0046	0.0051	0.0054	0.0181	0.0041	0.0087	0.1791
13	rs76234509	29584605	1.09	0.453749840114468	1.65	0.358901199458623	0.113557718850629	0.677472153218583	0.1286	0.078	0.0049	0.0036	0.0082	0.0045	0.005	0.0108	0.1671	0.0055	0.0055	0.0055	0.0963	0.0108	0.0057	0.0045	0.005	0.1316	0.0904	0.0048	0.0055	0.0058	0.0182	0.0044	0.0086	0.1776
13	rs7329021	29585363	1.09	0.453749840114468	1.65	0.358901199458623	0.129164468299429	0.704725759410998	0.1286	0.0786	0.0049	0.0036	0.0082	0.0045	0.005	0.0108	0.1671	0.0055	0.0055	0.0055	0.0963	0.0108	0.0057	0.0045	0.0051	0.1311	0.0905	0.0048	0.0055	0.0058	0.0183	0.0044	0.0086	0.1774
13	rs61946422	29589169	1.09	0.453749840114468	1.66	0.333131717406117	0.104721194126204	0.580821308540651	0.1285	0.0788	0.005	0.0036	0.0083	0.0045	0.005	0.0108	0.1674	0.0054	0.0054	0.0055	0.0963	0.0103	0.0059	0.0045	0.005	0.1317	0.0905	0.0048	0.0055	0.0058	0.0182	0.0044	0.0085	0.177
13	rs9551589	29589222	1.09	0.453749840114468	1.66	0.333131717406117	0.104853791959419	0.582386351564877	0.1285	0.0788	0.005	0.0036	0.0083	0.0045	0.005	0.0108	0.1674	0.0054	0.0054	0.0055	0.0963	0.0103	0.0059	0.0045	0.005	0.1317	0.0905	0.0048	0.0055	0.0058	0.0182	0.0044	0.0085	0.177
13	rs9579263	29595875	1.09	0.453749840114468	1.66	0.333131717406117	0.133981459742054	0.646815896685219	0.1284	0.0791	0.005	0.0037	0.0085	0.0046	0.0049	0.0106	0.1677	0.0054	0.0053	0.0056	0.0962	0.0102	0.0062	0.0046	0.005	0.1318	0.0907	0.0048	0.0054	0.0059	0.0183	0.0045	0.0083	0.1761
13	rs74041708	29597646	1.09	0.453749840114468	1.66	0.333131717406117	0.142108384863436	0.670108589920195	0.1283	0.0791	0.0051	0.0037	0.0085	0.0046	0.0048	0.0106	0.1677	0.0054	0.0052	0.0056	0.0962	0.0102	0.0062	0.0046	0.005	0.1318	0.0907	0.0048	0.0054	0.0059	0.0183	0.0046	0.0083	0.176
13	rs116224145	29599410	1.09	0.453749840114468	1.65	0.358901199458623	0.142108384863436	0.639821709431493	0.1284	0.0791	0.0051	0.0037	0.0085	0.0046	0.0048	0.0106	0.1676	0.0054	0.0052	0.0056	0.0962	0.0102	0.0062	0.0046	0.005	0.132	0.0907	0.0048	0.0054	0.0059	0.0183	0.0046	0.0082	0.176
13	rs2987346	29600415	1.09	0.453749840114468	1.65	0.358901199458623	0.145226008667644	0.66819707515387	0.1284	0.0791	0.0051	0.0037	0.0085	0.0046	0.0048	0.0106	0.1675	0.0054	0.0052	0.0056	0.0963	0.0102	0.0062	0.0046	0.005	0.1322	0.0907	0.0048	0.0054	0.0059	0.0183	0.0046	0.0082	0.1758
13	rs116952187	29608592	1.09	0.453749840114468	1.66	0.333131717406117	0.167301508732708	0.564662102914041	0.1286	0.0793	0.0051	0.0037	0.0085	0.0046	0.0048	0.0104	0.1678	0.0054	0.0052	0.0056	0.0952	0.0102	0.0066	0.0045	0.0051	0.1324	0.0906	0.0048	0.0054	0.0059	0.0183	0.0046	0.0081	0.1758
13	rs9550434	29615466	1.09	0.453749840114468	1.66	0.333131717406117	0.174096340799738	0.581674842469676	0.1286	0.0793	0.0051	0.0037	0.0085	0.0046	0.0048	0.0104	0.1679	0.0054	0.0052	0.0057	0.0952	0.0102	0.0067	0.0045	0.0051	0.1324	0.0906	0.0048	0.0054	0.0059	0.0182	0.0046	0.0081	0.1757
13	rs75703592	29618808	1.09	0.453749840114468	1.67	0.308662716071979	0.165548746452995	0.547493053602256	0.1286	0.0794	0.0051	0.0037	0.0085	0.0046	0.0049	0.0104	0.1676	0.0053	0.0052	0.0057	0.0954	0.0101	0.0067	0.0045	0.0051	0.1324	0.0906	0.0048	0.0054	0.0059	0.0182	0.0047	0.008	0.1757
13	rs7328602	29625775	1.08	0.496867270490283	1.67	0.308662716071979	0.207436120137288	0.480443574353725	0.1293	0.0802	0.0048	0.0042	0.0084	0.0045	0.0051	0.0103	0.166	0.0053	0.0049	0.0058	0.0962	0.0096	0.0072	0.0046	0.0051	0.1325	0.0893	0.005	0.0059	0.0058	0.0182	0.0049	0.0079	0.1756
13	rs191265	29631069	1.08	0.496867270490283	1.67	0.308662716071979	0.235954128521652	0.501860282343496	0.1298	0.0803	0.0048	0.0042	0.0084	0.0045	0.0051	0.0103	0.1661	0.0053	0.0049	0.0058	0.096	0.0096	0.0073	0.0046	0.0051	0.1324	0.0893	0.005	0.0058	0.0057	0.0181	0.0049	0.0078	0.1753
13	rs326523	29635625	1.08	0.496867270490283	1.67	0.308662716071979	0.229378711311798	0.48057922384271	0.1298	0.0803	0.0048	0.0043	0.0084	0.0045	0.0052	0.0103	0.1659	0.0053	0.0049	0.0058	0.0961	0.0096	0.0073	0.0046	0.0051	0.1326	0.0892	0.005	0.0059	0.0057	0.0181	0.005	0.0078	0.175
13	rs1407437	29636660	1.08	0.496867270490283	1.67	0.308662716071979	0.232589913034046	0.486829760810797	0.1298	0.0803	0.0048	0.0043	0.0084	0.0045	0.0052	0.0103	0.166	0.0053	0.0049	0.0058	0.0961	0.0096	0.0073	0.0046	0.0051	0.1326	0.0893	0.0051	0.0059	0.0057	0.0181	0.005	0.0078	0.1749
13	rs73164590	29638158	1.08	0.496867270490283	1.67	0.308662716071979	0.231319373318746	0.488055122055751	0.1299	0.0803	0.0048	0.0043	0.0084	0.0045	0.0052	0.0103	0.1659	0.0053	0.0049	0.0058	0.0961	0.0096	0.0073	0.0046	0.0051	0.1327	0.0892	0.0051	0.0059	0.0057	0.0181	0.005	0.0078	0.1749
13	rs226908	29638300	1.08	0.496867270490283	1.67	0.308662716071979	0.231277088479776	0.487918931697441	0.1299	0.0803	0.0048	0.0043	0.0084	0.0045	0.0052	0.0103	0.1659	0.0053	0.0049	0.0058	0.0961	0.0096	0.0073	0.0046	0.0051	0.1327	0.0892	0.0051	0.0059	0.0057	0.0181	0.005	0.0078	0.1749
13	rs73164593	29650416	1.08	0.496867270490283	1.68	0.285465824887251	0.214383243724058	0.478274530352537	0.1298	0.0803	0.0047	0.0043	0.0084	0.0046	0.0052	0.0104	0.1658	0.0053	0.0049	0.0059	0.096	0.0096	0.0073	0.0046	0.0051	0.133	0.0893	0.0051	0.006	0.0057	0.018	0.005	0.0078	0.1745
13	rs2479783	29653278	1.08	0.496867270490283	1.69	0.263511633917478	0.211476295671556	0.470972842561593	0.1298	0.0803	0.0047	0.0043	0.0084	0.0046	0.0052	0.0104	0.1658	0.0052	0.0049	0.0059	0.096	0.0096	0.0072	0.0046	0.0051	0.133	0.0893	0.0051	0.006	0.0057	0.018	0.005	0.0078	0.1745
13	rs2479786	29655474	1.08	0.496867270490283	1.69	0.263511633917478	0.210111330034432	0.472592916931945	0.1299	0.0804	0.0047	0.0044	0.0084	0.0046	0.0052	0.0104	0.1658	0.0052	0.0048	0.0059	0.096	0.0096	0.0072	0.0047	0.0051	0.133	0.0893	0.0051	0.006	0.0057	0.018	0.005	0.0078	0.1744
13	rs117280208	29663046	1.08	0.496867270490283	1.69	0.263511633917478	0.124985100139164	0.406236065819739	0.1295	0.08	0.0045	0.0044	0.0083	0.0048	0.0054	0.0105	0.1659	0.005	0.0048	0.0059	0.0961	0.0096	0.0071	0.0046	0.0053	0.1338	0.089	0.0053	0.0062	0.0058	0.0178	0.0052	0.0078	0.1739
13	rs117185065	29669523	1.08	0.496867270490283	1.7	0.24276969786222	0.126170699649891	0.436895584269755	0.1294	0.0799	0.0045	0.0044	0.0082	0.0048	0.0054	0.0105	0.166	0.005	0.0048	0.0059	0.0961	0.0096	0.0071	0.0047	0.0054	0.134	0.0889	0.0053	0.0063	0.0058	0.0177	0.0053	0.0078	0.1738
13	rs9508269	29670250	1.08	0.496867270490283	1.71	0.223208546872115	0.125458524038934	0.435969748504401	0.1294	0.0799	0.0045	0.0044	0.0082	0.0048	0.0054	0.0105	0.1659	0.005	0.0048	0.0059	0.0961	0.0097	0.0071	0.0047	0.0054	0.134	0.0889	0.0053	0.0063	0.0058	0.0177	0.0053	0.0078	0.1737
13	rs1887752	29670346	1.08	0.496867270490283	1.72	0.204795704918344	0.126468162135459	0.435969748504401	0.1294	0.0799	0.0045	0.0044	0.0082	0.0048	0.0054	0.0105	0.1659	0.005	0.0048	0.0059	0.0963	0.0097	0.0071	0.0047	0.0054	0.134	0.0888	0.0053	0.0063	0.0058	0.0177	0.0053	0.0078	0.1737
13	rs117742058	29671384	1.08	0.496867270490283	1.73	0.187497716434302	0.124837378204238	0.427134877645668	0.1294	0.0799	0.0045	0.0044	0.0082	0.0048	0.0054	0.0105	0.1659	0.005	0.0048	0.0059	0.0963	0.0097	0.0071	0.0047	0.0054	0.134	0.0888	0.0053	0.0063	0.0058	0.0179	0.0053	0.0078	0.1736
13	rs4769679	29677642	1.08	0.496867270490283	1.73	0.187497716434302	0.0963001833203858	0.362930373415725	0.1293	0.0798	0.0045	0.0044	0.0082	0.0048	0.0055	0.0105	0.1659	0.0049	0.0048	0.0059	0.0965	0.0097	0.007	0.0046	0.0054	0.1341	0.0883	0.0054	0.0063	0.0059	0.018	0.0054	0.0076	0.1736
13	rs76004790	29679446	1.08	0.496867270490283	1.73	0.187497716434302	0.0963001833203858	0.362427630360513	0.1292	0.0798	0.0045	0.0044	0.0082	0.0048	0.0055	0.0105	0.1659	0.0049	0.0047	0.0059	0.0965	0.0097	0.007	0.0046	0.0054	0.1341	0.0883	0.0054	0.0063	0.0059	0.018	0.0054	0.0076	0.1736
13	rs17573873	29685150	1.08	0.496867270490283	1.74	0.171280181914382	0.0919365449113734	0.35228994966321	0.1293	0.0797	0.0046	0.0045	0.0082	0.0048	0.0056	0.0105	0.166	0.0049	0.0047	0.0059	0.0966	0.0097	0.007	0.0046	0.0054	0.1342	0.088	0.0054	0.0064	0.0059	0.018	0.0054	0.0075	0.1735
13	rs7981556	29692759	1.08	0.496867270490283	1.74	0.171280181914382	0.103506186472932	0.409092702419253	0.1293	0.0795	0.0047	0.0046	0.0082	0.0049	0.0057	0.0104	0.1661	0.0048	0.0046	0.0061	0.0968	0.0096	0.007	0.0047	0.0055	0.1344	0.0874	0.0054	0.0064	0.0059	0.0181	0.0055	0.0072	0.1733
13	rs77088679	29695475	1.08	0.496867270490283	1.73	0.187497716434302	0.107366066302462	0.389597183044396	0.1293	0.0795	0.0047	0.0046	0.0081	0.0049	0.0058	0.0104	0.1662	0.0048	0.0046	0.0061	0.0968	0.0096	0.007	0.0047	0.0055	0.1344	0.0873	0.0054	0.0064	0.0059	0.0181	0.0055	0.0072	0.1733
13	rs56162600	29700602	1.08	0.496867270490283	1.74	0.171280181914382	0.117671887708846	0.394221260866929	0.1293	0.0795	0.0047	0.0046	0.0081	0.0049	0.0058	0.0104	0.1663	0.0048	0.0046	0.0062	0.0968	0.0095	0.007	0.0047	0.0055	0.1344	0.0871	0.0054	0.0064	0.0059	0.0182	0.0055	0.0072	0.1734
13	rs78694276	29703619	1.08	0.496867270490283	1.74	0.171280181914382	0.122634285865203	0.400539281803551	0.1295	0.0794	0.0047	0.0046	0.0081	0.0049	0.0058	0.0104	0.1663	0.0048	0.0045	0.0062	0.0966	0.0095	0.007	0.0047	0.0055	0.1343	0.0871	0.0054	0.0064	0.0059	0.0182	0.0055	0.0071	0.1734
13	rs9508290	29704273	1.08	0.496867270490283	1.74	0.171280181914382	0.123453981065485	0.40922267940654	0.1295	0.0794	0.0047	0.0046	0.0081	0.0049	0.0058	0.0104	0.1664	0.0048	0.0045	0.0063	0.0966	0.0095	0.0071	0.0047	0.0055	0.1343	0.0871	0.0054	0.0064	0.0059	0.0182	0.0055	0.0071	0.1734
13	rs9508291	29710620	1.09	0.453749840114468	1.74	0.171280181914382	0.375123936543578	0.910975402734099	0.132	0.0795	0.0047	0.006	0.0082	0.0064	0.0071	0.0103	0.1646	0.0048	0.0047	0.0069	0.0924	0.0098	0.0076	0.0056	0.006	0.1357	0.0833	0.0059	0.007	0.0057	0.0186	0.0061	0.0067	0.1706
13	rs7982169	29717757	1.09	0.453749840114468	1.75	0.156107803097264	0.367668402808505	0.915533843435073	0.1323	0.0795	0.0047	0.006	0.0081	0.0065	0.0071	0.0104	0.1645	0.0047	0.0047	0.0069	0.0921	0.0099	0.0076	0.0055	0.006	0.1361	0.083	0.0059	0.0073	0.0057	0.0186	0.0061	0.0066	0.1704
13	rs117350966	29721735	1.09	0.453749840114468	1.74	0.171280181914382	0.373211978667141	0.954700101520264	0.1323	0.0795	0.0047	0.0061	0.008	0.0065	0.0071	0.0105	0.1643	0.0047	0.0047	0.007	0.0919	0.0098	0.0076	0.0055	0.006	0.136	0.0829	0.0059	0.0073	0.0057	0.0187	0.0061	0.0066	0.1704
13	rs117993721	29729540	1.09	0.453749840114468	1.75	0.156107803097264	0.420578736481635	0.985401768291214	0.1324	0.0796	0.0048	0.0062	0.008	0.0067	0.0071	0.0106	0.1639	0.0047	0.0047	0.0071	0.0917	0.0098	0.0077	0.0055	0.0061	0.1357	0.0828	0.0059	0.0075	0.0058	0.0187	0.0061	0.0066	0.1704
13	rs9508302	29730656	1.09	0.453749840114468	1.75	0.156107803097264	0.43277506928714	1.02207209309627	0.1324	0.0796	0.0048	0.0062	0.008	0.0067	0.0072	0.0106	0.1639	0.0047	0.0047	0.0071	0.0917	0.0098	0.0077	0.0055	0.0061	0.1357	0.0828	0.0059	0.0075	0.0058	0.0187	0.0061	0.0066	0.1704
13	rs4272875	29730973	1.09	0.453749840114468	1.75	0.156107803097264	0.431659165168379	1.01982287752522	0.1324	0.0796	0.0048	0.0062	0.008	0.0067	0.0072	0.0106	0.1638	0.0047	0.0047	0.0071	0.0916	0.0098	0.0077	0.0055	0.0061	0.1358	0.0828	0.0059	0.0075	0.0058	0.0187	0.0061	0.0066	0.1704
13	rs112559919	29732994	1.09	0.453749840114468	1.75	0.156107803097264	0.415322559854079	0.89419614244932	0.1324	0.0796	0.0048	0.0062	0.0081	0.0067	0.0072	0.0106	0.1637	0.0047	0.0047	0.0071	0.0916	0.0098	0.0077	0.0055	0.0061	0.1357	0.0827	0.0059	0.0075	0.0058	0.0187	0.0061	0.0066	0.1703
13	rs1927833	29748170	1.1	0.413206464175836	1.75	0.156107803097264	0.655580122660487	1.06142263543199	0.1334	0.0804	0.0052	0.0067	0.0082	0.0072	0.0075	0.0109	0.1612	0.0048	0.0047	0.0072	0.0917	0.01	0.0078	0.0058	0.006	0.1356	0.0817	0.0062	0.0078	0.0063	0.0189	0.0063	0.0065	0.1679
13	rs79534864	29748618	1.1	0.413206464175836	1.75	0.156107803097264	0.660382338245109	1.05899547378066	0.1335	0.0804	0.0052	0.0067	0.0082	0.0072	0.0075	0.0109	0.1611	0.0048	0.0047	0.0072	0.0917	0.01	0.0078	0.0058	0.006	0.1356	0.0817	0.0061	0.0078	0.0063	0.0189	0.0063	0.0065	0.1679
13	rs73166458	29751732	1.1	0.413206464175836	1.75	0.156107803097264	0.676624852507857	1.06952068702776	0.1336	0.0804	0.0052	0.0067	0.0082	0.0072	0.0075	0.0109	0.1609	0.0048	0.0047	0.0072	0.0917	0.01	0.0078	0.0058	0.006	0.1356	0.0816	0.0061	0.0078	0.0063	0.0189	0.0063	0.0065	0.1679
13	rs1111374	29759952	1.1	0.413206464175836	1.76	0.141944438278083	0.697600020432666	1.08201411635769	0.1338	0.0805	0.0052	0.0067	0.0082	0.0072	0.0075	0.0109	0.1606	0.0048	0.0047	0.0072	0.0918	0.01	0.0079	0.0058	0.006	0.1356	0.0815	0.0061	0.0078	0.0063	0.0189	0.0063	0.0065	0.168
13	rs78229008	29789548	1.1	0.413206464175836	1.77	0.128753168183355	0.636883439006782	1.02898630107092	0.1342	0.0803	0.0052	0.0067	0.0081	0.0072	0.0073	0.0109	0.1605	0.0048	0.0047	0.0071	0.0917	0.01	0.0078	0.0058	0.006	0.1358	0.0813	0.0062	0.0078	0.0063	0.0189	0.0063	0.0067	0.1679
13	rs76663882	29795003	1.1	0.413206464175836	1.78	0.116496372702931	0.628434511076764	1.02834274433786	0.1343	0.0803	0.0052	0.0067	0.0081	0.0072	0.0073	0.0109	0.1603	0.0048	0.0047	0.0071	0.0917	0.01	0.0078	0.0058	0.006	0.1359	0.0813	0.0062	0.0078	0.0063	0.0189	0.0063	0.0067	0.1679
13	rs73166497	29801023	1.1	0.413206464175836	1.78	0.116496372702931	0.59968322585143	1.02400074488758	0.1347	0.0799	0.0052	0.0066	0.008	0.0073	0.0073	0.0109	0.16	0.0048	0.0047	0.0071	0.0916	0.0101	0.0078	0.0058	0.0059	0.1361	0.0813	0.0062	0.0079	0.0063	0.0189	0.0063	0.0067	0.1678
13	rs7981178	29805012	1.1	0.413206464175836	1.78	0.116496372702931	0.565724133635678	1.00730894815455	0.1348	0.0799	0.0052	0.0066	0.008	0.0073	0.0072	0.0109	0.1599	0.0049	0.0047	0.0071	0.0916	0.0101	0.0078	0.0058	0.0059	0.1362	0.0812	0.0063	0.0079	0.0063	0.0189	0.0063	0.0067	0.1678
13	rs111814949	29805728	1.1	0.413206464175836	1.79	0.105135818603982	0.592080113402297	1.01629031185443	0.1349	0.0799	0.0052	0.0066	0.008	0.0074	0.0072	0.0109	0.1599	0.0049	0.0047	0.0071	0.0916	0.0101	0.0078	0.0058	0.0059	0.1361	0.0814	0.0063	0.0079	0.0063	0.0189	0.0062	0.0067	0.1678
13	rs4146404	29805744	1.1	0.413206464175836	1.79	0.105135818603982	0.593720225462198	1.02030477257179	0.1349	0.0799	0.0052	0.0067	0.008	0.0074	0.0072	0.0109	0.1599	0.0049	0.0047	0.0071	0.0915	0.0101	0.0078	0.0058	0.0059	0.1361	0.0814	0.0063	0.0079	0.0063	0.0189	0.0062	0.0067	0.1678
13	rs73168221	29817307	1.12	0.339600448506511	1.79	0.105135818603982	0.540453986244103	1.38905436770366	0.1356	0.0791	0.0055	0.0071	0.0077	0.0078	0.0074	0.0113	0.1567	0.0047	0.0047	0.0068	0.0912	0.01	0.0073	0.0067	0.0063	0.1368	0.0795	0.0065	0.0087	0.0066	0.0194	0.006	0.0071	0.1688
13	rs61948172	29818018	1.13	0.306408690300974	1.8	0.0946327581538143	0.557461775257881	1.44028831901354	0.1356	0.0791	0.0055	0.0071	0.0077	0.0079	0.0074	0.0113	0.1564	0.0047	0.0047	0.0069	0.0912	0.01	0.0073	0.0068	0.0063	0.1369	0.0793	0.0065	0.0088	0.0066	0.0195	0.0059	0.0071	0.1688
13	rs9551636	29818511	1.13	0.306408690300974	1.8	0.0946327581538143	0.561385953193361	1.4971429573329	0.1357	0.079	0.0056	0.0071	0.0077	0.0079	0.0074	0.0113	0.1562	0.0047	0.0048	0.0069	0.0912	0.01	0.0073	0.0068	0.0064	0.1369	0.0792	0.0065	0.0088	0.0066	0.0195	0.0059	0.0071	0.1688
13	rs76590320	29820351	1.13	0.306408690300974	1.8	0.0946327581538143	0.606985671175465	1.54087410994153	0.1356	0.0789	0.0056	0.0071	0.0077	0.0079	0.0074	0.0113	0.1561	0.0048	0.0048	0.0069	0.0911	0.01	0.0073	0.0068	0.0064	0.1369	0.0791	0.0065	0.0088	0.0066	0.0196	0.0059	0.0071	0.1688
13	rs4439609	29828542	1.13	0.306408690300974	1.8	0.0946327581538143	0.756114882160507	1.6873769760398	0.1351	0.0783	0.006	0.0074	0.0079	0.0083	0.0076	0.0115	0.154	0.005	0.005	0.0072	0.0906	0.0101	0.0074	0.0073	0.0066	0.1367	0.0779	0.0067	0.0093	0.007	0.0202	0.006	0.0075	0.1687
13	rs2992391	29831521	1.13	0.306408690300974	1.8	0.0946327581538143	0.863927389051438	1.81386147559223	0.1343	0.0773	0.0068	0.0075	0.008	0.0084	0.0078	0.0113	0.1532	0.0054	0.005	0.0077	0.0913	0.0101	0.0074	0.0078	0.0067	0.137	0.0759	0.007	0.0096	0.0074	0.0209	0.0063	0.0078	0.1675
13	rs7998709	29832614	1.13	0.306408690300974	1.8	0.0946327581538143	0.552756597823394	1.76726439299855	0.1344	0.0773	0.0068	0.0072	0.0079	0.0083	0.0077	0.0112	0.1522	0.0054	0.0049	0.0077	0.0918	0.0098	0.0073	0.0077	0.0067	0.1374	0.0761	0.007	0.0097	0.0076	0.021	0.007	0.0077	0.1675
13	Affx-35819164	29833415	1.13	0.306408690300974	1.76	0.141944438278083	0.551566715428479	1.76708822427382	0.1345	0.0773	0.0068	0.0072	0.0079	0.0082	0.0077	0.0112	0.1521	0.0054	0.0049	0.0077	0.0919	0.0098	0.0073	0.0077	0.0067	0.1375	0.0761	0.007	0.0097	0.0076	0.021	0.007	0.0077	0.1675
13	rs11616416	29836251	1.13	0.306408690300974	1.76	0.141944438278083	0.531783644611969	1.74579079022762	0.1345	0.0773	0.0068	0.0071	0.0078	0.0082	0.0076	0.0112	0.1521	0.0054	0.0049	0.0077	0.0919	0.0097	0.0073	0.0077	0.0067	0.1376	0.0761	0.007	0.0096	0.0076	0.021	0.0071	0.0077	0.1675
13	rs117490867	29840953	1.13	0.306408690300974	1.76	0.141944438278083	0.514131476714781	1.77219815492997	0.1347	0.0774	0.0068	0.0071	0.0077	0.0082	0.0077	0.0111	0.1518	0.0054	0.0049	0.0077	0.0922	0.0097	0.0073	0.0077	0.0067	0.1378	0.0763	0.0069	0.0095	0.0076	0.0208	0.007	0.0077	0.1676
13	rs117979563	29842003	1.13	0.306408690300974	1.76	0.141944438278083	0.509921975111155	1.77836816764134	0.1347	0.0774	0.0069	0.0071	0.0077	0.0082	0.0077	0.0111	0.1516	0.0053	0.0049	0.0077	0.0923	0.0097	0.0073	0.0077	0.0067	0.1379	0.0764	0.0068	0.0094	0.0076	0.0207	0.007	0.0077	0.1676
13	rs1335656	29842382	1.13	0.306408690300974	1.74	0.171280181914382	0.507886964902256	1.78101341161813	0.1347	0.0774	0.0069	0.0071	0.0077	0.0082	0.0077	0.0111	0.1516	0.0053	0.0049	0.0077	0.0923	0.0097	0.0073	0.0077	0.0067	0.138	0.0764	0.0068	0.0094	0.0076	0.0207	0.007	0.0077	0.1676
13	rs116434614	29842524	1.13	0.306408690300974	1.67	0.308662716071979	0.508268232534108	1.77872083385764	0.1347	0.0774	0.0069	0.0071	0.0077	0.0082	0.0077	0.0111	0.1516	0.0053	0.0049	0.0077	0.0923	0.0097	0.0073	0.0077	0.0067	0.138	0.0764	0.0068	0.0094	0.0076	0.0207	0.007	0.0077	0.1676
13	rs1571745	29846356	1.12	0.339600448506511	1.66	0.333131717406117	0.489061228632452	1.6950783642016	0.1347	0.0777	0.0069	0.007	0.0077	0.0081	0.0076	0.0111	0.1516	0.0053	0.0049	0.0077	0.0929	0.0096	0.0071	0.0076	0.0066	0.1388	0.077	0.0068	0.0091	0.0076	0.0207	0.007	0.0077	0.1666
13	rs12868410	29851666	1.13	0.306408690300974	1.66	0.333131717406117	0.468621451452229	1.65627519676939	0.1347	0.0776	0.0068	0.007	0.0077	0.008	0.0075	0.011	0.1517	0.0053	0.0048	0.0076	0.0931	0.0096	0.0071	0.0075	0.0065	0.1392	0.0771	0.0067	0.0091	0.0075	0.0207	0.0069	0.0077	0.1665
13	rs17597613	29855423	1.13	0.306408690300974	1.66	0.333131717406117	0.450043754349176	1.60857179109719	0.1347	0.0776	0.0068	0.007	0.0077	0.0079	0.0074	0.011	0.1518	0.0053	0.0048	0.0076	0.0933	0.0096	0.0071	0.0075	0.0065	0.1394	0.0772	0.0067	0.0091	0.0075	0.0207	0.0069	0.0077	0.1665
13	rs3751336	29855847	1.13	0.306408690300974	1.66	0.333131717406117	0.440211328609339	1.60127846002298	0.1347	0.0776	0.0068	0.0069	0.0077	0.0079	0.0074	0.0109	0.1519	0.0053	0.0048	0.0076	0.0934	0.0096	0.0071	0.0075	0.0065	0.1396	0.0772	0.0067	0.0091	0.0075	0.0207	0.0069	0.0077	0.1665
13	rs78240165	29858057	1.13	0.306408690300974	1.66	0.333131717406117	0.337524823770349	1.38108202730465	0.1347	0.0773	0.0067	0.0067	0.0077	0.0075	0.0071	0.0107	0.1523	0.0053	0.0049	0.0075	0.094	0.0095	0.0069	0.0073	0.0063	0.1407	0.0774	0.0066	0.0091	0.0075	0.0207	0.0069	0.0077	0.1665
13	rs7327246	29859168	1.13	0.306408690300974	1.66	0.333131717406117	0.294652930410734	1.29591262421319	0.1347	0.0771	0.0066	0.0067	0.0077	0.0073	0.0069	0.0107	0.1526	0.0052	0.0049	0.0074	0.0944	0.0093	0.0069	0.0072	0.0062	0.1412	0.0776	0.0066	0.009	0.0074	0.0207	0.0069	0.0077	0.1665
13	rs73168239	29861218	1.13	0.306408690300974	1.65	0.358901199458623	0.284095988109743	1.29272625475286	0.1347	0.077	0.0066	0.0066	0.0077	0.0073	0.0069	0.0106	0.1526	0.0052	0.0049	0.0074	0.0944	0.0093	0.0069	0.0072	0.0062	0.1413	0.0776	0.0066	0.009	0.0074	0.0207	0.0069	0.0078	0.1665
13	rs112184163	29869134	1.13	0.306408690300974	1.65	0.358901199458623	0.254288267918473	1.21384503527289	0.1348	0.0768	0.0065	0.0065	0.0077	0.0071	0.0068	0.0105	0.1529	0.0052	0.0049	0.0073	0.0947	0.0093	0.0068	0.0071	0.0061	0.1417	0.0777	0.0066	0.009	0.0073	0.0208	0.0068	0.0078	0.1667
13	rs2992397	29875359	1.12	0.339600448506511	1.64	0.38599849551783	0.0952472741279703	0.576558184949954	0.1353	0.0742	0.006	0.0054	0.0075	0.0053	0.0053	0.0099	0.1556	0.0052	0.0049	0.0069	0.0978	0.009	0.0062	0.0061	0.005	0.1464	0.0787	0.0064	0.0085	0.0067	0.0212	0.0062	0.0077	0.1682
13	rs12431156	29877197	1.12	0.339600448506511	1.64	0.38599849551783	0.0760458010980112	0.458868764585432	0.1352	0.0741	0.0059	0.0053	0.0075	0.0052	0.0052	0.0099	0.1561	0.0053	0.0051	0.0069	0.0976	0.009	0.0062	0.006	0.005	0.1464	0.0787	0.0064	0.0083	0.0067	0.0213	0.0061	0.0077	0.1682
13	rs59157702	29884554	1.12	0.339600448506511	1.64	0.38599849551783	0.0719634411750086	0.387034799202471	0.135	0.0746	0.0059	0.0053	0.0074	0.0052	0.0052	0.0099	0.1564	0.0053	0.0051	0.0069	0.0975	0.009	0.0061	0.006	0.0049	0.1468	0.0789	0.0064	0.0082	0.0067	0.0213	0.0061	0.0077	0.1683
13	rs12870131	29885345	1.12	0.339600448506511	1.64	0.38599849551783	0.0718173560072792	0.368221072650091	0.1349	0.0746	0.0059	0.0053	0.0074	0.0052	0.0052	0.0099	0.1564	0.0053	0.0051	0.0069	0.0975	0.009	0.0061	0.006	0.0049	0.1469	0.0789	0.0064	0.0082	0.0067	0.0212	0.0061	0.0077	0.1683
13	rs7331072	29886987	1.12	0.339600448506511	1.64	0.38599849551783	0.0675040820664571	0.356160107168408	0.1347	0.0746	0.0058	0.0053	0.0074	0.0052	0.0051	0.0099	0.1565	0.0052	0.005	0.0068	0.0976	0.009	0.0061	0.006	0.0049	0.147	0.079	0.0064	0.0081	0.0067	0.0213	0.006	0.0077	0.1684
13	rs12874453	29889881	1.12	0.339600448506511	1.63	0.414449909043039	0.0609356399815878	0.314031705047368	0.1342	0.0755	0.0058	0.005	0.0073	0.005	0.005	0.0099	0.1569	0.0052	0.0051	0.0067	0.0982	0.009	0.0058	0.0059	0.0046	0.148	0.079	0.0064	0.0078	0.0063	0.0213	0.0059	0.0076	0.1684
13	rs17657219	29890256	1.13	0.306408690300974	1.62	0.444280725791627	0.0636910764322122	0.329694236068424	0.1342	0.0757	0.0058	0.0049	0.0073	0.0049	0.005	0.01	0.1569	0.005	0.0051	0.0067	0.0982	0.0091	0.0058	0.0058	0.0046	0.1481	0.079	0.0064	0.0077	0.0063	0.0213	0.0059	0.0076	0.1683
13	rs73168255	29891110	1.13	0.306408690300974	1.62	0.444280725791627	0.0609356399815878	0.302166140036837	0.1342	0.0767	0.0058	0.0046	0.0072	0.0047	0.0047	0.01	0.1572	0.0048	0.005	0.0066	0.0981	0.009	0.0056	0.0055	0.0043	0.1492	0.0793	0.0063	0.0073	0.0063	0.0211	0.0055	0.0077	0.1689
13	rs7329327	29891513	1.13	0.306408690300974	1.62	0.444280725791627	0.0741353186354625	0.281765454544118	0.1347	0.0784	0.0055	0.0041	0.0069	0.0043	0.0044	0.01	0.1572	0.0046	0.005	0.0066	0.0995	0.009	0.0051	0.0048	0.0039	0.1504	0.0789	0.0061	0.0066	0.0062	0.0206	0.0055	0.0077	0.1696
13	rs17598903	29891522	1.13	0.306408690300974	1.62	0.444280725791627	0.0826956493527134	0.294568795660129	0.1347	0.0784	0.0055	0.0041	0.0069	0.0042	0.0043	0.01	0.1572	0.0046	0.005	0.0066	0.0995	0.009	0.0051	0.0048	0.0039	0.1504	0.0789	0.0061	0.0066	0.0062	0.0206	0.0055	0.0077	0.1696
13	rs17657412	29892812	1.14	0.275532638758866	1.62	0.444280725791627	0.0399986440320298	0.521018183963016	0.1343	0.0754	0.0052	0.0028	0.0061	0.0031	0.003	0.0097	0.1625	0.0039	0.0051	0.0058	0.1013	0.0087	0.0047	0.0034	0.0028	0.1553	0.082	0.0057	0.0059	0.0055	0.0201	0.006	0.0073	0.1705
13	rs9285064	29893453	1.13	0.306408690300974	1.62	0.444280725791627	0.0637103589430507	0.763873703577582	0.1341	0.0743	0.0051	0.0024	0.0059	0.0028	0.0026	0.0096	0.1642	0.0036	0.0052	0.0055	0.1019	0.0086	0.0045	0.0029	0.0024	0.1569	0.0831	0.0056	0.0056	0.0053	0.02	0.0061	0.0072	0.1707
13	rs116890627	29893493	1.13	0.306408690300974	1.6	0.508176723760061	0.0660522162340712	0.808212004609157	0.1341	0.0741	0.0051	0.0023	0.0059	0.0027	0.0025	0.0096	0.1645	0.0036	0.0052	0.0055	0.1019	0.0086	0.0047	0.0029	0.0024	0.1569	0.083	0.0056	0.0056	0.0052	0.02	0.0061	0.0072	0.1708
13	rs73168257	29894779	1.13	0.306408690300974	1.6	0.508176723760061	0.0930155107917948	1.05931903502339	0.1339	0.073	0.0047	0.002	0.0057	0.0024	0.002	0.0095	0.1671	0.0034	0.0052	0.0051	0.1024	0.0084	0.0045	0.0024	0.0021	0.1585	0.0836	0.0054	0.0053	0.0049	0.0196	0.006	0.007	0.1722
13	rs11840529	29897767	1.13	0.306408690300974	1.6	0.508176723760061	0.0564434267817245	0.688847658804905	0.1339	0.0729	0.0046	0.0021	0.0057	0.0022	0.0019	0.0094	0.1675	0.0034	0.0052	0.005	0.1024	0.0084	0.0045	0.0024	0.0021	0.1587	0.0837	0.0054	0.0052	0.0049	0.0196	0.006	0.007	0.1724
13	rs6490387	29898323	1.13	0.306408690300974	1.6	0.508176723760061	0.0541784394729617	0.599524926517644	0.1336	0.0727	0.0046	0.0021	0.0057	0.0022	0.0019	0.0095	0.1676	0.0033	0.0052	0.0051	0.1026	0.0084	0.0045	0.0024	0.0021	0.1588	0.0839	0.0054	0.0052	0.0049	0.0195	0.006	0.0069	0.1724
13	rs928661	29898768	1.13	0.306408690300974	1.58	0.577869115575703	0.0521774507797284	0.56565113623386	0.1341	0.0719	0.0046	0.0021	0.0056	0.0022	0.0018	0.0094	0.1679	0.0032	0.0051	0.0051	0.102	0.0084	0.0046	0.0023	0.0021	0.1597	0.0844	0.0054	0.0052	0.0049	0.0195	0.0061	0.0069	0.1724
13	rs61999321	29898783	1.13	0.306408690300974	1.57	0.614941920479678	0.0516221704782474	0.58466458800866	0.1352	0.0716	0.0046	0.0021	0.0056	0.0022	0.0018	0.0096	0.1685	0.0032	0.0051	0.0052	0.1018	0.0084	0.0046	0.0023	0.0021	0.1589	0.084	0.0054	0.0052	0.0049	0.0192	0.0061	0.007	0.1723
13	rs9508353	29900007	1.13	0.306408690300974	1.58	0.577869115575703	0.0528899513704465	0.586659799601227	0.1354	0.0713	0.0047	0.0021	0.0056	0.0022	0.0018	0.0097	0.1686	0.0032	0.0051	0.0053	0.1015	0.0084	0.0046	0.0023	0.0021	0.159	0.0843	0.0054	0.0052	0.0049	0.0191	0.0061	0.0068	0.1721
13	rs9508354	29900195	1.13	0.306408690300974	1.59	0.542287549749139	0.055206681212623	0.613176538488078	0.1354	0.0713	0.0047	0.0021	0.0056	0.0021	0.0018	0.0096	0.1686	0.0032	0.0051	0.0053	0.1017	0.0083	0.0046	0.0023	0.0021	0.159	0.0843	0.0054	0.0052	0.0049	0.0191	0.0061	0.0068	0.1721
13	rs11840012	29901777	1.13	0.306408690300974	1.59	0.542287549749139	0.0532144050989009	0.625162909660459	0.1354	0.0712	0.0047	0.0021	0.0056	0.0021	0.0018	0.0096	0.1686	0.0032	0.0051	0.0052	0.1019	0.0083	0.0046	0.0022	0.0021	0.1589	0.0846	0.0054	0.0052	0.0048	0.0191	0.0061	0.0068	0.1721
13	rs7983389	29902788	1.13	0.306408690300974	1.61	0.475515229965307	0.0544212604868725	0.628204230388219	0.1355	0.0713	0.0046	0.002	0.0056	0.0021	0.0018	0.0096	0.1687	0.0032	0.0051	0.0052	0.102	0.0083	0.0046	0.0022	0.0021	0.159	0.0846	0.0054	0.0052	0.0048	0.019	0.0061	0.0068	0.1721
13	rs111232280	29903228	1.13	0.306408690300974	1.6	0.508176723760061	0.0524311711615141	0.619090686621064	0.1355	0.0715	0.0046	0.002	0.0056	0.002	0.0018	0.0096	0.1687	0.0032	0.0049	0.0051	0.1017	0.0082	0.0046	0.0022	0.002	0.1588	0.0843	0.0054	0.0052	0.0048	0.0194	0.0061	0.0068	0.1727
13	rs11147378	29914107	1.13	0.306408690300974	1.6	0.508176723760061	0.0558581128158139	0.611304124352362	0.1355	0.0716	0.0044	0.002	0.0055	0.002	0.0018	0.0096	0.1689	0.0033	0.005	0.005	0.1013	0.0084	0.0046	0.0022	0.0018	0.1587	0.0844	0.0054	0.005	0.0048	0.0196	0.0061	0.0066	0.1733
13	rs115797589	29927977	1.13	0.306408690300974	1.6	0.508176723760061	0.0527537369706673	0.593655863591561	0.1356	0.0717	0.0044	0.002	0.0055	0.002	0.0018	0.0097	0.1689	0.0033	0.005	0.005	0.1011	0.0084	0.0045	0.0021	0.0018	0.1587	0.0843	0.0054	0.0051	0.0048	0.0197	0.0061	0.0066	0.1733
13	rs117377918	29931277	1.13	0.306408690300974	1.6	0.508176723760061	0.0514881576188338	0.590512313479958	0.1357	0.0717	0.0044	0.002	0.0055	0.002	0.0018	0.0097	0.1689	0.0033	0.005	0.005	0.1011	0.0084	0.0045	0.0021	0.0018	0.1587	0.0843	0.0054	0.0051	0.0048	0.0197	0.0061	0.0066	0.1732
13	rs77807528	29940969	1.13	0.306408690300974	1.59	0.542287549749139	0.0426652132942109	0.545531196764305	0.1364	0.0715	0.0044	0.002	0.0056	0.0019	0.0018	0.0099	0.169	0.0034	0.005	0.005	0.1005	0.0084	0.0045	0.002	0.0018	0.1586	0.084	0.0056	0.0051	0.0048	0.0199	0.0061	0.0066	0.173
13	rs2388069	29947785	1.13	0.306408690300974	1.59	0.542287549749139	0.0398719199499775	0.579399424499582	0.1365	0.0714	0.0045	0.002	0.0056	0.0019	0.0017	0.0099	0.1691	0.0034	0.005	0.005	0.1005	0.0085	0.0046	0.002	0.0018	0.1586	0.0839	0.0056	0.0051	0.0049	0.0199	0.0061	0.0066	0.173
13	rs7988687	29952576	1.13	0.306408690300974	1.6	0.508176723760061	0.0425915873212201	0.590226734637927	0.1367	0.0712	0.0045	0.0021	0.0056	0.0019	0.0017	0.0099	0.1692	0.0034	0.005	0.0051	0.1003	0.0086	0.0047	0.0019	0.0018	0.1585	0.0836	0.0056	0.0051	0.0049	0.0198	0.0062	0.0066	0.1728
13	rs6490401	29953996	1.13	0.306408690300974	1.6	0.508176723760061	0.0418310248123883	0.571877544373897	0.1366	0.0712	0.0045	0.0022	0.0056	0.0019	0.0017	0.0099	0.1691	0.0034	0.005	0.0051	0.1003	0.0087	0.0047	0.002	0.0019	0.1585	0.0835	0.0057	0.0051	0.005	0.0198	0.0062	0.0066	0.1729
13	rs118033466	29955914	1.13	0.306408690300974	1.62	0.444280725791627	0.0430642981210866	0.592655209545446	0.1365	0.0711	0.0045	0.0022	0.0056	0.0019	0.0018	0.01	0.1689	0.0034	0.005	0.0051	0.1003	0.0087	0.0047	0.002	0.0019	0.1585	0.0835	0.0057	0.0051	0.005	0.0198	0.0062	0.0066	0.1727
13	rs3922984	29955949	1.13	0.306408690300974	1.62	0.444280725791627	0.0430494718802407	0.592226481577122	0.1365	0.0711	0.0045	0.0022	0.0056	0.0019	0.0018	0.01	0.1689	0.0034	0.005	0.0051	0.1003	0.0087	0.0047	0.002	0.0019	0.1585	0.0835	0.0057	0.0051	0.005	0.0198	0.0062	0.0066	0.1727
13	rs4451821	29957686	1.13	0.306408690300974	1.62	0.444280725791627	0.0448841258964766	0.613897058123758	0.1365	0.0711	0.0046	0.0022	0.0056	0.0019	0.0018	0.01	0.1689	0.0035	0.005	0.0052	0.1003	0.0088	0.0047	0.002	0.0019	0.1584	0.0835	0.0057	0.0051	0.005	0.0198	0.0062	0.0066	0.1727
13	rs2388082	29961332	1.13	0.306408690300974	1.62	0.444280725791627	0.0559819305831242	0.598092177024225	0.1364	0.0709	0.0047	0.0023	0.0057	0.0021	0.0019	0.0101	0.1683	0.0035	0.0051	0.0053	0.1002	0.0088	0.0044	0.002	0.002	0.1587	0.0832	0.0056	0.0051	0.0051	0.0197	0.0063	0.0066	0.1728
13	Affx-9186164	29962516	1.13	0.306408690300974	1.62	0.444280725791627	0.0550139949253171	0.613032458563916	0.1364	0.0704	0.0047	0.0024	0.0057	0.0021	0.002	0.0101	0.1682	0.0035	0.0051	0.0053	0.1001	0.0088	0.0044	0.002	0.002	0.1584	0.0833	0.0057	0.0051	0.0051	0.0197	0.0063	0.0066	0.1732
13	rs7334503	29971879	1.13	0.306408690300974	1.62	0.444280725791627	0.054230411424547	0.602105932812419	0.1349	0.07	0.0048	0.0026	0.0058	0.0023	0.0022	0.0102	0.1681	0.0036	0.0053	0.0058	0.0989	0.0089	0.0047	0.0021	0.0024	0.1578	0.0834	0.0057	0.0052	0.0053	0.02	0.0065	0.0066	0.1734
13	rs80336392	29980735	1.13	0.306408690300974	1.62	0.444280725791627	0.0214736824286636	0.423588337424064	0.1332	0.0696	0.0051	0.0029	0.0059	0.0027	0.0028	0.0104	0.1672	0.0039	0.0054	0.0064	0.0969	0.0093	0.005	0.0025	0.003	0.1565	0.0835	0.0059	0.0054	0.0056	0.0202	0.0068	0.007	0.1734
13	rs9550467	29987237	1.13	0.306408690300974	1.62	0.444280725791627	0.019506744074049	0.402867116363257	0.133	0.0695	0.0052	0.0029	0.0059	0.0027	0.0028	0.0105	0.1671	0.0039	0.0054	0.0064	0.0968	0.0093	0.005	0.0025	0.003	0.1564	0.0835	0.0059	0.0055	0.0057	0.0202	0.0068	0.0071	0.1734
13	rs9506181	29989466	1.13	0.306408690300974	1.63	0.414449909043039	0.020106741059092	0.414822314671154	0.133	0.0697	0.0052	0.0029	0.0059	0.0027	0.0029	0.0105	0.1669	0.0039	0.0054	0.0064	0.0969	0.0093	0.005	0.0025	0.0031	0.1563	0.0835	0.0059	0.0055	0.0057	0.0202	0.0068	0.0071	0.1733
13	rs9579371	29996309	1.13	0.306408690300974	1.64	0.38599849551783	0.0184923085813378	0.43161218300432	0.1322	0.0698	0.0053	0.003	0.006	0.0029	0.003	0.0104	0.1663	0.0039	0.0055	0.0066	0.0969	0.0093	0.0051	0.0026	0.0032	0.1556	0.084	0.0059	0.0056	0.0057	0.0202	0.0069	0.0072	0.1734
13	rs9579372	29997610	1.13	0.306408690300974	1.69	0.263511633917478	0.0180157763854573	0.401314814892964	0.13	0.07	0.0056	0.0032	0.0063	0.0032	0.0033	0.0102	0.1648	0.0041	0.0058	0.0071	0.0967	0.0094	0.0054	0.0027	0.0036	0.1539	0.0851	0.0061	0.0058	0.0059	0.0202	0.0071	0.0075	0.1735
13	rs2388068	29997689	1.13	0.306408690300974	1.71	0.223208546872115	0.0153572662219135	0.379630592788121	0.1301	0.0697	0.0055	0.0032	0.0064	0.0032	0.0034	0.0102	0.1647	0.004	0.0058	0.0071	0.0967	0.0094	0.0054	0.0027	0.0036	0.1541	0.0847	0.0062	0.0058	0.0059	0.0202	0.0069	0.0075	0.174
13	rs74698492	30005785	1.14	0.275532638758866	1.73	0.187497716434302	0.0295215572749648	0.48710199483711	0.1297	0.0695	0.006	0.0032	0.0066	0.0032	0.0034	0.0103	0.1641	0.0042	0.0058	0.0072	0.0973	0.0092	0.0052	0.0027	0.0038	0.1527	0.0861	0.0062	0.0057	0.0061	0.0196	0.007	0.0074	0.174
13	rs61946431	30011245	1.14	0.275532638758866	1.75	0.156107803097264	0.0352202297069926	0.552545784052689	0.1296	0.0697	0.0061	0.0032	0.0067	0.0032	0.0034	0.0104	0.1642	0.0042	0.0058	0.0072	0.0975	0.0091	0.0052	0.0027	0.0038	0.1519	0.0866	0.0062	0.0056	0.0062	0.0195	0.007	0.0075	0.1737
13	rs17599846	30011544	1.14	0.275532638758866	1.76	0.141944438278083	0.0353236019435937	0.549035730268748	0.1296	0.0697	0.0061	0.0032	0.0067	0.0032	0.0034	0.0104	0.1642	0.0042	0.0058	0.0072	0.0975	0.0091	0.0052	0.0027	0.0038	0.1519	0.0866	0.0062	0.0056	0.0062	0.0195	0.007	0.0075	0.1737
13	rs9506187	30012885	1.14	0.275532638758866	1.79	0.105135818603982	0.0361713309392097	0.537422110993314	0.1296	0.0697	0.0062	0.0032	0.0067	0.0032	0.0034	0.0104	0.1642	0.0043	0.0058	0.0072	0.0975	0.0091	0.0052	0.0027	0.0038	0.1518	0.0866	0.0062	0.0056	0.0062	0.0195	0.007	0.0075	0.1737
13	rs9506188	30013244	1.14	0.275532638758866	1.81	0.0849480383532209	0.0316016606969214	0.53323960954021	0.1295	0.0696	0.0062	0.0032	0.0067	0.0033	0.0034	0.0103	0.1642	0.0043	0.0058	0.0072	0.0975	0.0092	0.0053	0.0028	0.0038	0.1517	0.0865	0.0063	0.0056	0.0062	0.0194	0.007	0.0075	0.1737
13	rs7984403	30015007	1.14	0.275532638758866	1.79	0.105135818603982	0.033669781743381	0.565509819932947	0.1296	0.0697	0.0062	0.0033	0.0068	0.0033	0.0035	0.0103	0.164	0.0042	0.0058	0.0072	0.0972	0.0092	0.0053	0.0028	0.0039	0.1517	0.0868	0.0063	0.0056	0.0061	0.0194	0.007	0.0075	0.1736
13	rs9508456	30016362	1.14	0.275532638758866	1.79	0.105135818603982	0.0516221704782474	0.398473212365151	0.1304	0.0698	0.0066	0.0035	0.0071	0.0031	0.0036	0.0105	0.1634	0.0042	0.0064	0.0074	0.096	0.0098	0.0054	0.0028	0.004	0.1512	0.088	0.0064	0.0056	0.0054	0.0194	0.0066	0.0082	0.1714
13	rs61281018	30017150	1.14	0.275532638758866	1.78	0.116496372702931	0.155831198761238	0.406884820740752	0.1306	0.0694	0.007	0.0036	0.0072	0.0031	0.0037	0.0107	0.1632	0.0042	0.0068	0.0077	0.096	0.0103	0.0053	0.0027	0.0041	0.1504	0.0892	0.0065	0.0055	0.0054	0.0192	0.0064	0.0082	0.1695
13	rs17073389	30017318	1.14	0.275532638758866	1.78	0.116496372702931	0.190917274070287	0.405976643178653	0.1304	0.0702	0.0073	0.0037	0.0072	0.0031	0.0037	0.0109	0.1631	0.0048	0.0068	0.0077	0.096	0.0104	0.0054	0.0027	0.0041	0.1504	0.089	0.0064	0.0054	0.0055	0.0191	0.0064	0.0082	0.1684
13	rs58848825	30020429	1.14	0.275532638758866	1.77	0.128753168183355	0.337369423048941	0.463162987269957	0.1303	0.0698	0.0074	0.0037	0.0073	0.0031	0.0036	0.0108	0.1631	0.0049	0.0071	0.008	0.0969	0.0109	0.0054	0.0026	0.0041	0.1502	0.089	0.0064	0.0054	0.0055	0.0189	0.0062	0.0083	0.1672
13	rs75861628	30022265	1.14	0.275532638758866	1.77	0.128753168183355	0.400996019174034	0.484517354557188	0.1303	0.0695	0.0074	0.0037	0.0074	0.0031	0.0036	0.0107	0.1632	0.005	0.0073	0.008	0.0969	0.0113	0.0053	0.0026	0.0042	0.1504	0.089	0.0064	0.0054	0.0055	0.0189	0.006	0.0083	0.1666
13	rs4435096	30023257	1.14	0.275532638758866	1.76	0.141944438278083	0.445263166371306	0.474349628098756	0.1304	0.0694	0.0074	0.0037	0.0074	0.0031	0.0037	0.0107	0.1632	0.005	0.0074	0.008	0.0968	0.0116	0.0053	0.0026	0.0042	0.1506	0.0889	0.0064	0.0054	0.0055	0.0189	0.006	0.0083	0.1663
13	rs77758112	30043007	1.14	0.275532638758866	1.76	0.141944438278083	0.549454348695864	0.458600724416322	0.13	0.0693	0.0075	0.0037	0.0075	0.0029	0.0037	0.0108	0.1637	0.0051	0.0076	0.008	0.0965	0.0118	0.0052	0.0026	0.0042	0.1505	0.0881	0.0065	0.0054	0.0056	0.0196	0.0057	0.0085	0.166
13	rs7326700	30044351	1.14	0.275532638758866	1.76	0.141944438278083	0.553021179921888	0.438219116042569	0.13	0.0693	0.0075	0.0037	0.0075	0.0029	0.0037	0.0108	0.1637	0.0051	0.0076	0.008	0.0965	0.0118	0.0052	0.0026	0.0042	0.1506	0.0881	0.0065	0.0054	0.0056	0.0196	0.0057	0.0085	0.166
13	rs73172637	30044430	1.14	0.275532638758866	1.76	0.141944438278083	0.55752817913905	0.438483950564184	0.13	0.0692	0.0075	0.0037	0.0075	0.0029	0.0037	0.0108	0.1638	0.0051	0.0075	0.008	0.0966	0.0118	0.0052	0.0026	0.0042	0.1506	0.0881	0.0065	0.0054	0.0056	0.0196	0.0057	0.0085	0.166
13	rs9551686	30044770	1.14	0.275532638758866	1.76	0.141944438278083	0.586016395823761	0.414300545224982	0.1299	0.069	0.0075	0.0037	0.0076	0.0029	0.0037	0.0108	0.1638	0.0051	0.0075	0.0079	0.0966	0.0118	0.0051	0.0026	0.0044	0.1509	0.0879	0.0065	0.0055	0.0056	0.0197	0.0057	0.0084	0.1659
13	rs3011614	30045600	1.14	0.275532638758866	1.76	0.141944438278083	0.486257585276313	0.396281241577212	0.1296	0.0686	0.0076	0.0037	0.0076	0.0029	0.0037	0.0108	0.1641	0.0053	0.0075	0.0077	0.0964	0.0119	0.0051	0.0029	0.0044	0.1511	0.0875	0.0065	0.0055	0.0056	0.0198	0.0057	0.0086	0.1661
13	rs4492908	30047509	1.14	0.275532638758866	1.76	0.141944438278083	0.390040204503201	0.380267312347481	0.1296	0.0692	0.0073	0.0036	0.0076	0.0028	0.0035	0.0111	0.1641	0.0053	0.0074	0.0077	0.0975	0.0118	0.0049	0.0031	0.0041	0.152	0.0869	0.0064	0.0054	0.0059	0.0196	0.0055	0.0086	0.1653
13	rs6490408	30050877	1.14	0.275532638758866	1.76	0.141944438278083	0.367668402808505	0.382051712386311	0.1306	0.0691	0.007	0.0034	0.0077	0.0026	0.0034	0.0114	0.1646	0.0051	0.0072	0.0075	0.0965	0.012	0.0048	0.0031	0.0039	0.1542	0.0874	0.0063	0.0052	0.006	0.0193	0.0051	0.0086	0.1642
13	rs73154403	30051688	1.14	0.275532638758866	1.76	0.141944438278083	0.330876194369195	0.368221072650091	0.1306	0.069	0.0068	0.0033	0.0078	0.0026	0.0033	0.0116	0.1652	0.005	0.0071	0.0074	0.0964	0.0121	0.0048	0.0031	0.0038	0.1544	0.0872	0.0062	0.0051	0.0061	0.0193	0.005	0.0086	0.1644
13	rs4326896	30052150	1.14	0.275532638758866	1.76	0.141944438278083	0.322472632733694	0.36746393293686	0.1306	0.069	0.0067	0.0033	0.0078	0.0026	0.0032	0.0117	0.1654	0.005	0.0071	0.0073	0.0962	0.0121	0.0048	0.0031	0.0038	0.1546	0.0872	0.0062	0.0051	0.0061	0.0192	0.0048	0.0086	0.1646
13	rs73154405	30054139	1.14	0.275532638758866	1.76	0.141944438278083	0.175358532705757	0.364565652655966	0.1314	0.0689	0.0062	0.0033	0.0077	0.0024	0.003	0.0119	0.1658	0.005	0.007	0.0068	0.096	0.0123	0.0047	0.0031	0.0035	0.1554	0.0871	0.0061	0.005	0.0062	0.0192	0.0047	0.0087	0.1645
13	rs4769753	30056562	1.13	0.306408690300974	1.78	0.116496372702931	0.103059393851501	0.350421645068265	0.1332	0.0689	0.0056	0.0029	0.0076	0.0022	0.0028	0.0121	0.1662	0.005	0.0067	0.0062	0.0954	0.0126	0.0045	0.0032	0.0033	0.1558	0.0874	0.0062	0.0049	0.0063	0.019	0.0045	0.0086	0.1652
13	rs61946435	30057146	1.12	0.339600448506511	1.77	0.128753168183355	0.0986064829618845	0.361046108028788	0.1333	0.0688	0.0056	0.0029	0.0076	0.0022	0.0028	0.0122	0.1663	0.0049	0.0067	0.0061	0.0954	0.0126	0.0044	0.0032	0.0033	0.156	0.0876	0.006	0.0048	0.0063	0.019	0.0045	0.0086	0.1652
13	rs73154407	30057890	1.12	0.339600448506511	1.77	0.128753168183355	0.0868253807781365	0.355285144548908	0.1335	0.0688	0.0054	0.0028	0.0075	0.0021	0.0027	0.0123	0.1664	0.0049	0.0067	0.0059	0.0955	0.0126	0.0044	0.0032	0.0032	0.1563	0.0877	0.006	0.0048	0.0063	0.019	0.0045	0.0086	0.1652
13	rs117768012	30058752	1.12	0.339600448506511	1.77	0.128753168183355	0.0742631279201296	0.35828757048416	0.1335	0.0688	0.0053	0.0027	0.0074	0.0021	0.0026	0.0124	0.1667	0.0048	0.0066	0.0056	0.0953	0.0127	0.0043	0.0032	0.0032	0.1564	0.088	0.0059	0.0047	0.0063	0.0191	0.0045	0.0087	0.1652
13	rs17073517	30059427	1.12	0.339600448506511	1.75	0.156107803097264	0.0699972795688548	0.354910348811381	0.1337	0.0688	0.0053	0.0027	0.0073	0.002	0.0026	0.0125	0.167	0.0048	0.0065	0.0055	0.0952	0.0127	0.0043	0.0032	0.0031	0.1565	0.088	0.0059	0.0047	0.0064	0.0191	0.0044	0.0087	0.1653
13	rs4769754	30060271	1.12	0.339600448506511	1.75	0.156107803097264	0.0665867994938266	0.346693607835609	0.1338	0.0687	0.0052	0.0026	0.0072	0.002	0.0026	0.0126	0.1672	0.0048	0.0065	0.0054	0.095	0.0128	0.0042	0.0032	0.0031	0.1569	0.0879	0.0059	0.0047	0.0064	0.0192	0.0044	0.0088	0.1654
13	rs55646198	30060308	1.12	0.339600448506511	1.74	0.171280181914382	0.0673839705283323	0.342235157200244	0.1337	0.0687	0.0052	0.0026	0.0072	0.002	0.0026	0.0126	0.1672	0.0048	0.0065	0.0054	0.095	0.0128	0.0042	0.0032	0.0031	0.157	0.0878	0.0059	0.0047	0.0064	0.0193	0.0044	0.0088	0.1653
13	rs73154418	30062554	1.11	0.375177619549844	1.73	0.187497716434302	0.0890102910543009	0.377976520300488	0.1332	0.0689	0.005	0.0024	0.0072	0.0018	0.0025	0.0128	0.1678	0.0048	0.0064	0.0052	0.0941	0.0129	0.0042	0.0032	0.003	0.1587	0.0873	0.0057	0.0046	0.0065	0.0191	0.0045	0.0089	0.166
13	rs9550471	30064014	1.11	0.375177619549844	1.73	0.187497716434302	0.120079738429577	0.382689563129021	0.1336	0.0686	0.0048	0.0023	0.0072	0.0017	0.0025	0.0128	0.1679	0.0047	0.0063	0.0049	0.0934	0.0129	0.004	0.0032	0.0029	0.16	0.0873	0.0057	0.0047	0.0066	0.019	0.0044	0.0089	0.1663
13	rs34014117	30064241	1.11	0.375177619549844	1.73	0.187497716434302	0.0841426272791583	0.372266566045819	0.1337	0.0686	0.0048	0.0023	0.0071	0.0017	0.0025	0.0128	0.1678	0.0047	0.0063	0.0049	0.0934	0.0127	0.004	0.0032	0.0029	0.1601	0.087	0.0057	0.0047	0.0063	0.0189	0.0044	0.009	0.1667
13	rs7324267	30065078	1.11	0.375177619549844	1.73	0.187497716434302	0.0389372048096054	0.327251290698633	0.134	0.0687	0.0047	0.0023	0.0071	0.0016	0.0024	0.0128	0.1684	0.0047	0.0062	0.0049	0.0939	0.0119	0.004	0.0031	0.0029	0.1597	0.0873	0.0057	0.0048	0.006	0.0188	0.0044	0.009	0.1672
13	rs4238123	30067464	1.11	0.375177619549844	1.72	0.204795704918344	0.0453432938829435	0.19968033298259	0.1349	0.0691	0.0046	0.0021	0.0071	0.0015	0.0022	0.0128	0.1691	0.0047	0.006	0.0048	0.095	0.0084	0.004	0.003	0.0027	0.1597	0.0873	0.006	0.0049	0.0061	0.0186	0.0043	0.009	0.1687
13	rs9508477	30072695	1.11	0.375177619549844	1.72	0.204795704918344	0.085675734448753	0.359916887784937	0.136	0.0683	0.0045	0.0017	0.0069	0.0011	0.0019	0.0128	0.1694	0.0044	0.0054	0.0045	0.0963	0.0082	0.0039	0.0026	0.0022	0.1598	0.088	0.0058	0.0046	0.0061	0.0178	0.0041	0.0092	0.1712
13	rs7333701	30075686	1.1	0.413206464175836	1.72	0.204795704918344	0.145387804750238	0.500626135065418	0.1365	0.0678	0.0045	0.0015	0.0068	9e-04	0.0017	0.0128	0.1695	0.0042	0.0051	0.0043	0.0969	0.0082	0.0039	0.0023	0.0019	0.1598	0.0883	0.0057	0.0045	0.0061	0.0173	0.004	0.0094	0.1725
13	rs2482096	30077088	1.1	0.413206464175836	1.72	0.204795704918344	0.149961673147355	0.474484829824213	0.1367	0.0677	0.0045	0.0014	0.0068	9e-04	0.0016	0.0128	0.1695	0.0041	0.0049	0.0042	0.0972	0.0082	0.0038	0.0023	0.0018	0.1599	0.0885	0.0058	0.0044	0.0061	0.0172	0.0039	0.0095	0.1731
13	rs56211919	30078431	1.1	0.413206464175836	1.71	0.223208546872115	0.200813208332515	0.509281341970346	0.1372	0.0675	0.0045	0.0014	0.007	8e-04	0.0016	0.0128	0.1699	0.0042	0.0048	0.0041	0.0971	0.0082	0.0038	0.0022	0.0017	0.1596	0.0884	0.0057	0.0045	0.0061	0.017	0.0038	0.0096	0.1734
13	rs9805211	30079875	1.1	0.413206464175836	1.71	0.223208546872115	0.241764987576265	0.513691997043079	0.1376	0.0674	0.0045	0.0013	0.007	8e-04	0.0015	0.0128	0.1702	0.0042	0.0047	0.0041	0.0972	0.0082	0.0038	0.0021	0.0016	0.1594	0.0884	0.0057	0.0045	0.0061	0.0168	0.0037	0.0096	0.1735
13	rs73154424	30080633	1.1	0.413206464175836	1.71	0.223208546872115	0.237667728329705	0.507354710870207	0.1376	0.0674	0.0045	0.0013	0.007	8e-04	0.0015	0.0128	0.1702	0.0042	0.0047	0.0041	0.097	0.0082	0.0038	0.0021	0.0016	0.1594	0.0884	0.0057	0.0046	0.0061	0.0169	0.0037	0.0096	0.1735
13	rs116972219	30081215	1.1	0.413206464175836	1.72	0.204795704918344	0.258719560459295	0.504605596877098	0.1376	0.0674	0.0045	0.0014	0.007	8e-04	0.0015	0.0128	0.1703	0.0041	0.0046	0.0041	0.097	0.0081	0.0038	0.0021	0.0016	0.1593	0.0884	0.0057	0.0046	0.0061	0.0169	0.0037	0.0096	0.1735
13	rs17602454	30091946	1.09	0.453749840114468	1.72	0.204795704918344	0.344346873448301	0.505155116280496	0.1387	0.0674	0.0045	0.0013	0.007	7e-04	0.0016	0.013	0.1716	0.0039	0.0047	0.0039	0.0967	0.0081	0.0037	0.002	0.0014	0.1584	0.0881	0.006	0.0046	0.0061	0.0166	0.0035	0.0098	0.1736
13	rs72623486	30092327	1.09	0.453749840114468	1.72	0.204795704918344	0.344608658544597	0.504880337590322	0.1387	0.0674	0.0045	0.0013	0.007	7e-04	0.0016	0.013	0.1716	0.0039	0.0047	0.0039	0.0967	0.0081	0.0037	0.002	0.0014	0.1584	0.0881	0.006	0.0046	0.0061	0.0166	0.0035	0.0098	0.1736
13	rs9579383	30092683	1.09	0.453749840114468	1.72	0.204795704918344	0.344661027917231	0.505155116280496	0.1387	0.0674	0.0045	0.0013	0.007	7e-04	0.0016	0.013	0.1716	0.0039	0.0047	0.0039	0.0967	0.0081	0.0037	0.002	0.0014	0.1584	0.0881	0.006	0.0046	0.0061	0.0166	0.0035	0.0098	0.1736
13	rs117900613	30097417	1.09	0.453749840114468	1.72	0.204795704918344	0.347021909919999	0.510934210496508	0.1387	0.0674	0.0045	0.0013	0.007	7e-04	0.0016	0.013	0.1716	0.0039	0.0047	0.0039	0.0967	0.0081	0.0037	0.002	0.0014	0.1584	0.0881	0.006	0.0046	0.0061	0.0166	0.0035	0.0098	0.1736
13	rs2776959	30098622	1.09	0.453749840114468	1.72	0.204795704918344	0.334836475678556	0.494467049626395	0.1388	0.0674	0.0045	0.0013	0.0071	7e-04	0.0016	0.0131	0.1717	0.004	0.0047	0.0039	0.0965	0.0081	0.0038	0.0021	0.0015	0.1583	0.088	0.0061	0.0046	0.0061	0.0166	0.0035	0.0098	0.1735
13	rs2802247	30100679	1.09	0.453749840114468	1.72	0.204795704918344	0.342935013266492	0.48057922384271	0.1388	0.0673	0.0045	0.0013	0.007	7e-04	0.0016	0.0131	0.1717	0.004	0.0046	0.0039	0.0965	0.0081	0.0037	0.0021	0.0015	0.1582	0.0881	0.0061	0.0047	0.0061	0.0165	0.0035	0.0098	0.1736
13	rs3783259	30103554	1.09	0.453749840114468	1.72	0.204795704918344	0.356815171810611	0.476108030014485	0.1386	0.0671	0.0045	0.0013	0.007	7e-04	0.0016	0.0131	0.172	0.004	0.0046	0.0039	0.0964	0.008	0.0037	0.0021	0.0015	0.1581	0.0882	0.0061	0.0047	0.0062	0.0165	0.0034	0.0098	0.1738
13	rs6490410	30109844	1.09	0.453749840114468	1.73	0.187497716434302	0.392946793862167	0.4736737695851	0.1387	0.067	0.0045	0.0012	0.007	7e-04	0.0015	0.0132	0.1721	0.004	0.0046	0.0039	0.0963	0.008	0.0037	0.0022	0.0015	0.1576	0.088	0.0062	0.0047	0.0062	0.0165	0.0034	0.0099	0.1744
13	rs113737452	30113773	1.09	0.453749840114468	1.71	0.223208546872115	0.402751787008229	0.478952083808476	0.1389	0.0672	0.0045	0.0012	0.007	7e-04	0.0015	0.0132	0.1721	0.004	0.0046	0.0039	0.0961	0.008	0.0037	0.0021	0.0015	0.1574	0.0881	0.0062	0.0047	0.0062	0.0164	0.0034	0.0099	0.1745
13	rs17661173	30120241	1.09	0.453749840114468	1.71	0.223208546872115	0.415610504890796	0.489690167730821	0.1394	0.0674	0.0046	0.0011	0.007	7e-04	0.0014	0.0132	0.1723	0.0039	0.0045	0.0039	0.0958	0.0079	0.0037	0.0021	0.0014	0.1565	0.0885	0.0064	0.0047	0.0062	0.0164	0.0033	0.01	0.1747
13	rs11616506	30125816	1.09	0.453749840114468	1.71	0.223208546872115	0.416013795259521	0.490780977802195	0.1395	0.0674	0.0046	0.0011	0.007	7e-04	0.0014	0.0132	0.1724	0.0039	0.0046	0.0039	0.0958	0.0079	0.0037	0.0021	0.0014	0.1564	0.0885	0.0064	0.0047	0.0062	0.0164	0.0033	0.01	0.1747
13	rs9579405	30136235	1.09	0.453749840114468	1.71	0.223208546872115	0.374413199795184	0.490371851032658	0.1394	0.0675	0.0046	0.0011	0.0069	7e-04	0.0014	0.0132	0.1723	0.0038	0.0046	0.0039	0.0957	0.0079	0.0037	0.0021	0.0014	0.1563	0.0885	0.0064	0.0047	0.0061	0.0164	0.0033	0.0102	0.175
13	rs11839516	30150630	1.09	0.453749840114468	1.71	0.223208546872115	0.34649654934629	0.483566012291124	0.1394	0.0676	0.0046	0.0011	0.0069	8e-04	0.0014	0.0132	0.1724	0.0038	0.0046	0.004	0.0956	0.0079	0.0035	0.0021	0.0014	0.1561	0.0886	0.0065	0.0047	0.006	0.0164	0.0032	0.0102	0.1752
13	rs866573	30157252	1.09	0.453749840114468	1.7	0.24276969786222	0.303109242784778	0.469758737588602	0.1389	0.0675	0.0045	0.0011	0.0069	8e-04	0.0015	0.0132	0.1733	0.0038	0.0046	0.004	0.0952	0.0078	0.0035	0.0021	0.0014	0.1558	0.0887	0.0065	0.0047	0.0058	0.0164	0.0032	0.0103	0.1758
13	rs61947179	30159194	1.09	0.453749840114468	1.7	0.24276969786222	0.312040365040032	0.447114185116206	0.1389	0.0672	0.0045	0.0011	0.0069	9e-04	0.0015	0.0132	0.1734	0.0038	0.0046	0.004	0.0951	0.0078	0.0035	0.0021	0.0014	0.1556	0.0886	0.0065	0.0049	0.0058	0.0163	0.0032	0.0103	0.1761
13	rs73154451	30160008	1.09	0.453749840114468	1.7	0.24276969786222	0.310302669403507	0.440073853119192	0.1389	0.0671	0.0045	0.0011	0.0069	9e-04	0.0015	0.0132	0.1734	0.0038	0.0045	0.004	0.0952	0.0078	0.0035	0.0021	0.0014	0.1555	0.0885	0.0065	0.005	0.0058	0.0163	0.0032	0.0103	0.1761
13	rs73154453	30161846	1.09	0.453749840114468	1.7	0.24276969786222	0.320755040355406	0.432667485656692	0.139	0.0669	0.0046	0.0011	0.0069	9e-04	0.0016	0.0132	0.1736	0.0038	0.0045	0.004	0.0951	0.0078	0.0035	0.0022	0.0015	0.1551	0.0884	0.0065	0.005	0.0058	0.0163	0.0032	0.0104	0.1764
13	rs9579413	30164111	1.09	0.453749840114468	1.7	0.24276969786222	0.347442494538574	0.428450429452184	0.1392	0.0664	0.0047	0.0011	0.007	0.001	0.0017	0.0132	0.174	0.0038	0.0045	0.0041	0.0947	0.0079	0.0036	0.0022	0.0015	0.1545	0.0879	0.0065	0.005	0.0058	0.0162	0.0032	0.0105	0.1771
13	rs532499	30165465	1.09	0.453749840114468	1.71	0.223208546872115	0.376109166564785	0.428318825320055	0.1392	0.066	0.0047	0.0011	0.007	0.001	0.0018	0.0133	0.1744	0.0039	0.0046	0.0043	0.0945	0.0079	0.0036	0.0022	0.0016	0.154	0.0876	0.0066	0.005	0.0058	0.0161	0.0032	0.0106	0.1775
13	rs9551703	30166361	1.09	0.453749840114468	1.72	0.204795704918344	0.354526374578239	0.435176592956744	0.139	0.066	0.0047	0.0011	0.007	0.0011	0.0018	0.0133	0.1744	0.0039	0.0046	0.0045	0.094	0.0079	0.0036	0.0022	0.0015	0.1539	0.0877	0.0066	0.005	0.0057	0.0159	0.0034	0.0106	0.1779
13	rs57529747	30167367	1.09	0.453749840114468	1.72	0.204795704918344	0.353358292680936	0.43967623370103	0.1389	0.0659	0.0047	0.0011	0.007	0.0011	0.0019	0.0133	0.1746	0.0039	0.0046	0.0046	0.0937	0.008	0.0036	0.0022	0.0015	0.1538	0.0878	0.0067	0.0049	0.0057	0.0158	0.0033	0.0107	0.1782
13	rs678844	30168388	1.09	0.453749840114468	1.72	0.204795704918344	0.344608658544597	0.441665287460295	0.139	0.0657	0.0047	0.0011	0.0069	0.0012	0.0019	0.0132	0.175	0.0038	0.0046	0.0047	0.0934	0.0079	0.0036	0.0021	0.0015	0.1536	0.0879	0.0067	0.0049	0.0056	0.0158	0.0033	0.0107	0.1782
13	rs75843331	30172048	1.09	0.453749840114468	1.72	0.204795704918344	0.282584447614768	0.437027889341484	0.1388	0.0659	0.0047	0.0011	0.0068	0.0012	0.002	0.0131	0.1752	0.0037	0.0045	0.0047	0.093	0.0078	0.0036	0.002	0.0016	0.1537	0.0891	0.0065	0.005	0.0053	0.0157	0.0032	0.0108	0.178
13	rs9508502	30173594	1.09	0.453749840114468	1.72	0.204795704918344	0.25104751046641	0.427397900932292	0.1385	0.0659	0.0047	0.0012	0.0067	0.0013	0.002	0.013	0.1755	0.0037	0.0045	0.0047	0.0925	0.0077	0.0036	0.0018	0.0017	0.1537	0.0902	0.0064	0.005	0.0051	0.0156	0.0032	0.0109	0.1779
13	rs172179	30177337	1.09	0.453749840114468	1.7	0.24276969786222	0.250516958980521	0.437027889341484	0.1384	0.066	0.0048	0.0012	0.0067	0.0013	0.0021	0.013	0.1755	0.0037	0.0045	0.0047	0.0924	0.0077	0.0036	0.0018	0.0017	0.1537	0.0905	0.0064	0.0051	0.0051	0.0156	0.0032	0.0109	0.1779
13	rs56981794	30177868	1.09	0.453749840114468	1.7	0.24276969786222	0.250340245056891	0.43967623370103	0.1384	0.0659	0.0048	0.0012	0.0067	0.0013	0.0021	0.0129	0.1755	0.0037	0.0045	0.0047	0.0924	0.0077	0.0036	0.0018	0.0017	0.1539	0.0905	0.0064	0.0051	0.0051	0.0156	0.0032	0.0109	0.1778
13	rs117582443	30214630	1.09	0.453749840114468	1.7	0.24276969786222	0.145290714227196	0.359289978226633	0.1368	0.0665	0.0047	0.0013	0.0061	0.0018	0.0022	0.0133	0.1737	0.0036	0.0045	0.0044	0.0932	0.0079	0.0045	0.0017	0.0023	0.1532	0.0926	0.0063	0.0052	0.0048	0.0153	0.003	0.0112	0.1771
13	rs11838567	30225280	1.09	0.453749840114468	1.7	0.24276969786222	0.157421177308082	0.388956147064586	0.1366	0.0665	0.0047	0.0013	0.0062	0.0018	0.0022	0.0133	0.1734	0.0036	0.0045	0.0044	0.0933	0.0079	0.0045	0.0017	0.0023	0.1532	0.0926	0.0063	0.0052	0.0048	0.0152	0.003	0.0113	0.1772
13	rs529739	30228486	1.09	0.453749840114468	1.7	0.24276969786222	0.153213492447717	0.380522083691807	0.1368	0.0665	0.0047	0.0014	0.0062	0.0019	0.0023	0.0133	0.1734	0.0036	0.0045	0.0044	0.0932	0.0079	0.0045	0.0017	0.0023	0.1531	0.0924	0.0063	0.0052	0.0048	0.0153	0.003	0.0113	0.1773
13	rs506502	30235659	1.09	0.453749840114468	1.72	0.204795704918344	0.152313461590566	0.37823086134123	0.1365	0.0666	0.0048	0.0014	0.0062	0.0019	0.0023	0.0133	0.173	0.0036	0.0045	0.0044	0.0933	0.008	0.0045	0.0017	0.0023	0.153	0.0926	0.0063	0.0051	0.0048	0.0153	0.003	0.0114	0.1775
13	rs280958	30255853	1.09	0.453749840114468	1.71	0.223208546872115	0.143453330621956	0.415996947968664	0.1364	0.0667	0.0047	0.0014	0.0062	0.002	0.0023	0.0133	0.1724	0.0039	0.0045	0.0045	0.0935	0.008	0.0045	0.0017	0.0024	0.153	0.0927	0.0062	0.0051	0.0048	0.0153	0.0031	0.0115	0.1773
13	rs61947194	30258155	1.09	0.453749840114468	1.71	0.223208546872115	0.144579897037663	0.406106348830128	0.1365	0.0667	0.0047	0.0014	0.0062	0.0021	0.0024	0.0133	0.1724	0.0039	0.0046	0.0045	0.0936	0.008	0.0045	0.0017	0.0024	0.1529	0.0926	0.0062	0.0052	0.0048	0.0153	0.0031	0.0115	0.1772
13	rs280920	30261653	1.09	0.453749840114468	1.71	0.223208546872115	0.143999863781458	0.416911174792667	0.1366	0.0666	0.0047	0.0014	0.0062	0.0021	0.0024	0.0132	0.1724	0.0039	0.0046	0.0044	0.0937	0.008	0.0045	0.0017	0.0024	0.1528	0.0926	0.0062	0.0052	0.0048	0.0153	0.0031	0.0115	0.1772
13	rs573903	30261837	1.09	0.453749840114468	1.71	0.223208546872115	0.146783680304064	0.417433834524958	0.1365	0.0666	0.0047	0.0014	0.0063	0.0021	0.0023	0.0132	0.1724	0.0038	0.0046	0.0045	0.0937	0.0081	0.0045	0.0017	0.0023	0.1526	0.0925	0.0062	0.0052	0.0048	0.0153	0.003	0.0115	0.1774
13	rs12184805	30266608	1.09	0.453749840114468	1.71	0.223208546872115	0.140707503213311	0.365069234526769	0.1365	0.0666	0.0047	0.0014	0.0063	0.0022	0.0024	0.0132	0.172	0.0039	0.0048	0.0043	0.0939	0.0082	0.0046	0.0016	0.0025	0.1525	0.0923	0.0063	0.0052	0.0048	0.0153	0.003	0.0116	0.1772
13	rs76952219	30273321	1.09	0.453749840114468	1.71	0.223208546872115	0.141693624579444	0.374674457697415	0.1364	0.0665	0.0047	0.0014	0.0063	0.0022	0.0024	0.0132	0.1719	0.0039	0.0049	0.0043	0.094	0.0082	0.0046	0.0016	0.0025	0.1525	0.0922	0.0063	0.0052	0.0048	0.0153	0.003	0.0116	0.1771
13	rs79336059	30283825	1.09	0.453749840114468	1.71	0.223208546872115	0.145193662324464	0.365698988637159	0.1364	0.0665	0.0047	0.0015	0.0063	0.0022	0.0024	0.0131	0.1717	0.004	0.0049	0.0043	0.0941	0.0083	0.0047	0.0016	0.0026	0.1524	0.0921	0.0063	0.0052	0.0049	0.0153	0.003	0.0116	0.177
13	rs61947197	30287054	1.09	0.453749840114468	1.71	0.223208546872115	0.147893015651619	0.360544108180564	0.1364	0.0665	0.0047	0.0015	0.0063	0.0023	0.0024	0.0131	0.1716	0.004	0.0049	0.0043	0.0941	0.0083	0.0047	0.0016	0.0026	0.1524	0.0921	0.0063	0.0052	0.0049	0.0153	0.003	0.0117	0.177
13	rs117822967	30294932	1.09	0.453749840114468	1.71	0.223208546872115	0.157319405169206	0.365195160757507	0.1363	0.0664	0.0047	0.0015	0.0063	0.0023	0.0025	0.0131	0.1714	0.004	0.005	0.0042	0.0941	0.0084	0.0048	0.0016	0.0027	0.1524	0.0919	0.0064	0.0052	0.005	0.0153	0.0031	0.0117	0.1768
13	rs7328052	30296621	1.09	0.453749840114468	1.71	0.223208546872115	0.175611605513748	0.4080532925947	0.1361	0.0663	0.0048	0.0016	0.0064	0.0025	0.0025	0.013	0.171	0.0041	0.0051	0.0042	0.0942	0.0086	0.0049	0.0015	0.0029	0.1525	0.0915	0.0064	0.0051	0.0051	0.0154	0.0031	0.0117	0.1765
13	rs56245385	30301412	1.09	0.453749840114468	1.71	0.223208546872115	0.151848013209833	0.363559080227462	0.1358	0.0662	0.0049	0.0017	0.0065	0.0026	0.0027	0.013	0.1702	0.0041	0.0052	0.0042	0.0944	0.0089	0.005	0.0016	0.003	0.152	0.0915	0.0064	0.0051	0.0053	0.0153	0.0034	0.0116	0.1765
13	rs1359859	30303093	1.09	0.453749840114468	1.71	0.223208546872115	0.14864626358211	0.366959417921597	0.1357	0.0662	0.005	0.0017	0.0065	0.0026	0.0027	0.013	0.1702	0.0041	0.0052	0.0042	0.0945	0.0089	0.005	0.0016	0.003	0.1519	0.0915	0.0064	0.0051	0.0053	0.0153	0.0034	0.0116	0.1765
13	rs9551729	30307575	1.09	0.453749840114468	1.72	0.204795704918344	0.143806828196132	0.389597183044396	0.1357	0.0664	0.005	0.0018	0.0066	0.0026	0.0027	0.013	0.1699	0.0041	0.0052	0.0042	0.0945	0.009	0.0051	0.0016	0.003	0.1515	0.0915	0.0064	0.0052	0.0054	0.0154	0.0035	0.0117	0.1764
13	rs11620351	30345330	1.09	0.453749840114468	1.73	0.187497716434302	0.131986894435069	0.387546900138447	0.1344	0.0683	0.0052	0.002	0.0067	0.003	0.003	0.0129	0.1685	0.0047	0.0053	0.0042	0.0946	0.0097	0.0052	0.002	0.0034	0.1482	0.0933	0.0064	0.0053	0.0056	0.0157	0.0035	0.0118	0.174
13	Affx-9191991	30351248	1.09	0.453749840114468	1.73	0.187497716434302	0.132598686289923	0.399764161304898	0.1345	0.0683	0.0052	0.002	0.0067	0.003	0.003	0.0129	0.1686	0.0047	0.0054	0.0042	0.0944	0.0097	0.0052	0.002	0.0034	0.1482	0.0932	0.0064	0.0053	0.0056	0.0157	0.0035	0.0118	0.1741
13	rs3818368	30351266	1.09	0.453749840114468	1.74	0.171280181914382	0.132598686289923	0.399764161304898	0.1345	0.0683	0.0052	0.002	0.0067	0.003	0.003	0.0129	0.1686	0.0047	0.0054	0.0042	0.0944	0.0097	0.0052	0.002	0.0034	0.1482	0.0932	0.0064	0.0053	0.0056	0.0157	0.0035	0.0118	0.1741
13	rs7319292	30356973	1.09	0.453749840114468	1.73	0.187497716434302	0.130586247872273	0.392421213974657	0.1346	0.0684	0.0052	0.002	0.0067	0.003	0.0029	0.0129	0.1685	0.0046	0.0054	0.0042	0.0945	0.0097	0.0052	0.002	0.0034	0.1481	0.0932	0.0065	0.0053	0.0056	0.0158	0.0035	0.0118	0.1741
13	rs80001450	30357246	1.09	0.453749840114468	1.74	0.171280181914382	0.135155869246404	0.388443529293688	0.1346	0.0683	0.0052	0.002	0.0068	0.003	0.0029	0.013	0.1685	0.0046	0.0054	0.0042	0.0943	0.0097	0.0052	0.002	0.0034	0.1482	0.0932	0.0065	0.0053	0.0056	0.0158	0.0035	0.0119	0.174
13	rs74568675	30365012	1.09	0.453749840114468	1.74	0.171280181914382	0.138433037655963	0.382306817046772	0.1346	0.0683	0.0052	0.002	0.0068	0.003	0.0029	0.0129	0.1685	0.0046	0.0054	0.0042	0.0941	0.0097	0.0052	0.002	0.0034	0.1481	0.0933	0.0065	0.0053	0.0056	0.0158	0.0035	0.0119	0.1741
13	rs9506231	30374227	1.09	0.453749840114468	1.74	0.171280181914382	0.147207251797085	0.395894769485772	0.1346	0.0683	0.0053	0.002	0.0067	0.003	0.0028	0.0129	0.1686	0.0046	0.0055	0.0042	0.0942	0.0098	0.0052	0.002	0.0034	0.1478	0.0934	0.0065	0.0053	0.0056	0.0158	0.0034	0.012	0.174
13	rs6490430	30378701	1.09	0.453749840114468	1.73	0.187497716434302	0.14714203972116	0.387290826145174	0.1346	0.0682	0.0053	0.002	0.0067	0.003	0.0029	0.0129	0.1687	0.0046	0.0055	0.0042	0.0943	0.0098	0.0052	0.002	0.0034	0.1477	0.0934	0.0065	0.0053	0.0056	0.0158	0.0034	0.012	0.1739
13	rs9508556	30380407	1.09	0.453749840114468	1.73	0.187497716434302	0.147305102115665	0.381414158792163	0.1346	0.0683	0.0053	0.002	0.0067	0.003	0.0029	0.0129	0.1686	0.0046	0.0055	0.0042	0.0943	0.0098	0.0052	0.002	0.0034	0.1478	0.0934	0.0065	0.0053	0.0056	0.0158	0.0034	0.012	0.1739
13	rs17502901	30436889	1.1	0.413206464175836	1.72	0.204795704918344	0.17604593663561	0.300618221720003	0.1346	0.0683	0.0054	0.002	0.0066	0.0031	0.0029	0.013	0.168	0.0042	0.0055	0.0043	0.0946	0.0098	0.0054	0.0021	0.0036	0.1471	0.0931	0.0066	0.0056	0.006	0.0157	0.0039	0.0123	0.173
13	rs9314982	30444992	1.1	0.413206464175836	1.72	0.204795704918344	0.127363101148244	0.278737208904261	0.1337	0.0686	0.0056	0.002	0.0066	0.0031	0.003	0.0136	0.1658	0.0043	0.0055	0.0048	0.0958	0.0098	0.0057	0.0026	0.0037	0.1455	0.0937	0.0065	0.0061	0.0063	0.0153	0.005	0.0127	0.1714
13	rs9550503	30451184	1.1	0.413206464175836	1.72	0.204795704918344	0.129828810416243	0.287030238199021	0.1334	0.0686	0.0056	0.002	0.0066	0.0031	0.003	0.0136	0.1656	0.0043	0.0055	0.0048	0.0959	0.0098	0.0058	0.0026	0.0037	0.1454	0.0939	0.0065	0.0061	0.0064	0.0152	0.0051	0.0127	0.1714
13	rs74393624	30456510	1.1	0.413206464175836	1.72	0.204795704918344	0.128592377236108	0.289732574626647	0.1333	0.0686	0.0056	0.002	0.0066	0.0031	0.003	0.0137	0.1655	0.0043	0.0055	0.0049	0.0959	0.0097	0.0058	0.0027	0.0037	0.1453	0.094	0.0065	0.0062	0.0064	0.0152	0.0052	0.0127	0.1713
13	rs9314986	30458737	1.1	0.413206464175836	1.73	0.187497716434302	0.12313156128522	0.285974903063101	0.1331	0.0685	0.0056	0.002	0.0066	0.0031	0.003	0.0137	0.1654	0.0043	0.0055	0.0049	0.096	0.0097	0.0058	0.0027	0.0037	0.1452	0.0941	0.0065	0.0062	0.0064	0.0152	0.0053	0.0127	0.1713
13	rs9506237	30464251	1.1	0.413206464175836	1.73	0.187497716434302	0.112141744424938	0.269943438854539	0.1322	0.0686	0.0057	0.002	0.0066	0.0032	0.0031	0.0138	0.1648	0.0042	0.0055	0.005	0.0965	0.0097	0.006	0.0029	0.0038	0.1446	0.0944	0.0065	0.0062	0.0064	0.0153	0.0055	0.0127	0.1715
13	rs6490433	30468502	1.1	0.413206464175836	1.75	0.156107803097264	0.114479772125081	0.27990073074286	0.1312	0.0687	0.0057	0.002	0.0066	0.0034	0.0031	0.0137	0.1639	0.0042	0.0054	0.005	0.0972	0.0097	0.0061	0.0032	0.0038	0.1439	0.095	0.0064	0.0063	0.0063	0.0155	0.0057	0.0128	0.1717
13	rs117431524	30471733	1.11	0.375177619549844	1.76	0.141944438278083	0.0779657881904275	0.247003115872989	0.131	0.0687	0.0055	0.002	0.0066	0.0036	0.0032	0.0135	0.1632	0.0042	0.0053	0.005	0.0975	0.0104	0.0058	0.0035	0.0038	0.1431	0.0958	0.0064	0.0063	0.0062	0.0156	0.0059	0.0126	0.1719
13	rs118012292	30471991	1.11	0.375177619549844	1.76	0.141944438278083	0.0770674082933491	0.24778728896017	0.131	0.0687	0.0055	0.002	0.0066	0.0036	0.0032	0.0135	0.1632	0.0042	0.0053	0.0051	0.0975	0.0104	0.0058	0.0035	0.0038	0.1431	0.0957	0.0064	0.0063	0.0062	0.0156	0.006	0.0126	0.172
13	rs74810548	30473863	1.11	0.375177619549844	1.78	0.116496372702931	0.0733080297367319	0.23998130709183	0.1309	0.0688	0.0055	0.0021	0.0066	0.0036	0.0032	0.0135	0.163	0.0042	0.0053	0.0051	0.0974	0.0105	0.0057	0.0035	0.0038	0.1429	0.0958	0.0064	0.0064	0.0062	0.0156	0.006	0.0125	0.1721
13	rs9550509	30475332	1.11	0.375177619549844	1.79	0.105135818603982	0.0714633802998848	0.239315944137995	0.1308	0.0688	0.0055	0.0021	0.0065	0.0036	0.0032	0.0135	0.1628	0.0042	0.0052	0.0051	0.0976	0.0106	0.0056	0.0036	0.0038	0.1427	0.096	0.0064	0.0064	0.0062	0.0156	0.0063	0.0125	0.1721
13	rs17503160	30475455	1.11	0.375177619549844	1.8	0.0946327581538143	0.0716506376153801	0.239205107862415	0.1308	0.0688	0.0055	0.0021	0.0065	0.0036	0.0032	0.0135	0.1628	0.0042	0.0052	0.0051	0.0976	0.0106	0.0056	0.0036	0.0038	0.1427	0.096	0.0064	0.0064	0.0062	0.0156	0.0063	0.0125	0.1721
13	rs7993277	30481627	1.11	0.375177619549844	1.8	0.0946327581538143	0.102509135134293	0.151575649842152	0.1308	0.0697	0.0054	0.0024	0.0062	0.0041	0.0035	0.014	0.1616	0.0041	0.0052	0.0052	0.0993	0.0106	0.0055	0.0048	0.0038	0.1414	0.0952	0.0065	0.0067	0.006	0.0155	0.0068	0.0122	0.1702
13	rs61947278	30482024	1.11	0.375177619549844	1.8	0.0946327581538143	0.102038945641638	0.148549249188577	0.1307	0.0696	0.0054	0.0024	0.0061	0.0041	0.0035	0.014	0.1616	0.004	0.0052	0.0052	0.0994	0.0106	0.0055	0.0048	0.0038	0.1412	0.0953	0.0065	0.0067	0.0059	0.0155	0.0068	0.0122	0.1704
13	rs73157184	30483703	1.1	0.413206464175836	1.8	0.0946327581538143	0.121381941601141	0.0796438299997234	0.1277	0.069	0.0049	0.0028	0.0056	0.0043	0.0036	0.0152	0.1603	0.0041	0.0053	0.0052	0.1015	0.0104	0.0054	0.0054	0.0039	0.14	0.0965	0.0064	0.0067	0.0056	0.016	0.0069	0.012	0.1717
13	rs74042862	30483853	1.1	0.413206464175836	1.8	0.0946327581538143	0.16642377997108	0.0708766457271976	0.1277	0.069	0.0048	0.0027	0.0056	0.0043	0.0036	0.0153	0.1602	0.004	0.0053	0.0052	0.102	0.0101	0.0053	0.0056	0.0039	0.1401	0.0965	0.0064	0.0066	0.0054	0.0159	0.0069	0.0119	0.1722
13	rs73448295	30483971	1.1	0.413206464175836	1.8	0.0946327581538143	0.157726726240247	0.0698895715461525	0.1274	0.069	0.0048	0.0029	0.0056	0.0043	0.0036	0.0153	0.1603	0.0041	0.0053	0.0052	0.102	0.0101	0.0053	0.0057	0.0039	0.1401	0.0964	0.0063	0.0066	0.0054	0.0159	0.007	0.0119	0.1722
13	rs61947279	30484234	1.1	0.413206464175836	1.8	0.0946327581538143	0.163980477124397	0.069398192197637	0.1272	0.0692	0.0047	0.0029	0.0055	0.0044	0.0036	0.0155	0.1604	0.0041	0.0052	0.0052	0.1022	0.0101	0.0052	0.0058	0.004	0.14	0.0961	0.0063	0.0066	0.0054	0.0159	0.007	0.0116	0.1724
13	rs1981281	30484929	1.1	0.413206464175836	1.8	0.0946327581538143	0.272078659578787	0.0877398470770927	0.1264	0.0696	0.0044	0.0031	0.0054	0.0045	0.0037	0.0157	0.1606	0.0043	0.0052	0.005	0.1027	0.0099	0.0049	0.0062	0.0042	0.1396	0.0959	0.0063	0.0065	0.0052	0.0157	0.007	0.0116	0.1727
13	rs11616471	30486314	1.1	0.413206464175836	1.82	0.0760422202337298	0.293352141239204	0.0933630123974988	0.1263	0.0697	0.0044	0.0031	0.0054	0.0046	0.0038	0.0157	0.1606	0.0043	0.0052	0.005	0.1028	0.0099	0.0049	0.0062	0.0042	0.1395	0.0958	0.0063	0.0065	0.0051	0.0157	0.0071	0.0116	0.1727
13	rs73157192	30490623	1.1	0.413206464175836	1.83	0.0678757074061657	0.293544657300315	0.0928891291361596	0.1262	0.0698	0.0043	0.0031	0.0054	0.0045	0.0037	0.0158	0.1606	0.0044	0.0052	0.005	0.1029	0.0098	0.0049	0.0062	0.0042	0.1395	0.0958	0.0063	0.0065	0.0051	0.0157	0.0071	0.0116	0.1727
13	rs11618111	30493062	1.1	0.413206464175836	1.83	0.0678757074061657	0.304187474588742	0.0956668466215838	0.1261	0.0697	0.0043	0.0031	0.0054	0.0045	0.0037	0.0158	0.1607	0.0043	0.0052	0.005	0.1029	0.0098	0.0049	0.0062	0.0042	0.1395	0.0958	0.0063	0.0065	0.0051	0.0159	0.0071	0.0116	0.1728
13	rs17688031	30493331	1.1	0.413206464175836	1.83	0.0678757074061657	0.304923794977083	0.0971882224860219	0.1261	0.0697	0.0043	0.0031	0.0054	0.0045	0.0038	0.0158	0.1607	0.0043	0.0052	0.005	0.103	0.0098	0.0048	0.0062	0.0042	0.1395	0.0958	0.0063	0.0065	0.0051	0.0159	0.0071	0.0116	0.1728
13	rs73450320	30496856	1.1	0.413206464175836	1.83	0.0678757074061657	0.447112665156571	0.129335498023477	0.1252	0.0699	0.004	0.0031	0.0053	0.0047	0.0038	0.0159	0.1609	0.0044	0.0051	0.0049	0.1035	0.0096	0.0047	0.0066	0.0044	0.1404	0.0956	0.0062	0.0064	0.0049	0.0159	0.0069	0.0115	0.1726
13	rs9508593	30500009	1.1	0.413206464175836	1.83	0.0678757074061657	0.663041097858078	0.167325355761011	0.1247	0.0703	0.0039	0.0031	0.0052	0.0047	0.0037	0.0161	0.1608	0.0046	0.0052	0.0048	0.1043	0.0095	0.0043	0.0069	0.0046	0.141	0.0947	0.0061	0.0063	0.0048	0.0161	0.0068	0.0114	0.1729
13	rs74042894	30502229	1.1	0.413206464175836	1.83	0.0678757074061657	0.685360060410104	0.180273342860858	0.1247	0.0703	0.0038	0.003	0.0052	0.0047	0.0037	0.0161	0.1609	0.0046	0.0051	0.0048	0.1044	0.0095	0.0043	0.0069	0.0046	0.141	0.0945	0.0061	0.0063	0.0048	0.0161	0.0068	0.0114	0.1729
13	rs9314989	30515060	1.1	0.413206464175836	1.83	0.0678757074061657	0.82339697372466	0.224503833117382	0.1242	0.0707	0.0037	0.0031	0.0051	0.0049	0.0038	0.0162	0.1605	0.0048	0.0052	0.0048	0.1048	0.0094	0.0041	0.0071	0.0046	0.1408	0.095	0.0063	0.0064	0.0048	0.0159	0.0067	0.0113	0.1727
13	rs646917	30515610	1.1	0.413206464175836	1.83	0.0678757074061657	0.848160444501326	0.239426796864417	0.1242	0.0707	0.0037	0.0031	0.0051	0.0049	0.0038	0.0163	0.1605	0.0048	0.0052	0.0048	0.1048	0.0093	0.0041	0.0071	0.0046	0.1409	0.095	0.0063	0.0064	0.0048	0.0159	0.0067	0.0113	0.1727
13	rs531084	30527862	1.1	0.413206464175836	1.83	0.0678757074061657	0.671697257438183	0.261465553772957	0.1245	0.071	0.0037	0.0031	0.0051	0.0048	0.0038	0.0164	0.1604	0.0048	0.0052	0.0049	0.1048	0.0092	0.004	0.007	0.0046	0.1408	0.095	0.0063	0.0064	0.0048	0.0161	0.0062	0.0114	0.1725
13	rs4238129	30532001	1.1	0.413206464175836	1.83	0.0678757074061657	0.763986511052701	0.275487288011434	0.1244	0.0712	0.0036	0.003	0.0051	0.0048	0.0037	0.0164	0.1603	0.0048	0.0053	0.0049	0.105	0.0091	0.0038	0.007	0.0046	0.141	0.0957	0.0062	0.0063	0.0049	0.0161	0.0058	0.0116	0.172
13	rs73159333	30532476	1.1	0.413206464175836	1.84	0.0604088827715036	0.747671858598427	0.268907857295775	0.1244	0.0712	0.0036	0.003	0.0051	0.0048	0.0037	0.0164	0.1603	0.0048	0.0053	0.0049	0.105	0.0091	0.0038	0.007	0.0046	0.141	0.0957	0.0062	0.0063	0.0049	0.0162	0.0058	0.0116	0.172
13	rs9578149	30536941	1.1	0.413206464175836	1.82	0.0760422202337298	0.685287059371846	0.290203331382721	0.1242	0.0713	0.0036	0.003	0.005	0.0049	0.0037	0.0164	0.1603	0.0048	0.0054	0.0049	0.1049	0.009	0.0038	0.007	0.0046	0.1408	0.0959	0.006	0.0063	0.0049	0.0165	0.0056	0.0117	0.1724
13	rs502944	30538089	1.1	0.413206464175836	1.82	0.0760422202337298	0.687113130452105	0.296818168391985	0.1242	0.0713	0.0037	0.003	0.005	0.0049	0.0037	0.0164	0.1603	0.0048	0.0054	0.0049	0.1049	0.009	0.0038	0.007	0.0046	0.1408	0.0959	0.006	0.0063	0.0049	0.0165	0.0056	0.0117	0.1724
13	rs576712	30539722	1.1	0.413206464175836	1.81	0.0849480383532209	0.734445454165448	0.286561054103229	0.1236	0.0711	0.0037	0.0031	0.005	0.0049	0.0037	0.0165	0.1606	0.0048	0.0053	0.0049	0.1046	0.009	0.0038	0.0071	0.0046	0.1406	0.096	0.006	0.0063	0.0049	0.0165	0.0056	0.0117	0.173
13	rs56409314	30543738	1.1	0.413206464175836	1.81	0.0849480383532209	0.708676367299498	0.269137879817265	0.1236	0.0712	0.0037	0.0031	0.005	0.0049	0.0037	0.0165	0.1607	0.0048	0.0053	0.0049	0.1044	0.0089	0.0038	0.0071	0.0046	0.1404	0.0961	0.006	0.0062	0.0049	0.0165	0.0056	0.0117	0.173
13	rs748740	30543916	1.1	0.413206464175836	1.8	0.0946327581538143	0.706676891887161	0.268907857295775	0.1236	0.0712	0.0037	0.0031	0.005	0.0049	0.0037	0.0166	0.1607	0.0048	0.0053	0.0049	0.1044	0.0089	0.0038	0.0071	0.0046	0.1404	0.0961	0.006	0.0062	0.0049	0.0165	0.0056	0.0117	0.173
13	rs115241342	30545785	1.1	0.413206464175836	1.8	0.0946327581538143	0.657441786314471	0.262606279024679	0.1235	0.0712	0.0037	0.0031	0.0051	0.0049	0.0037	0.0166	0.1607	0.0048	0.0053	0.0049	0.1043	0.0089	0.0038	0.0071	0.0045	0.1403	0.0961	0.006	0.0062	0.0049	0.0166	0.0056	0.0117	0.173
13	rs117581950	30552122	1.1	0.413206464175836	1.79	0.105135818603982	0.638296596059883	0.247115092261109	0.1234	0.0713	0.0038	0.0031	0.0051	0.0049	0.0037	0.0166	0.161	0.0048	0.0053	0.005	0.1039	0.0089	0.0038	0.0071	0.0045	0.1403	0.0961	0.006	0.0062	0.0049	0.0167	0.0055	0.0117	0.1731
13	rs12427824	30562849	1.1	0.413206464175836	1.79	0.105135818603982	0.636671588554156	0.239426796864417	0.1231	0.0715	0.0038	0.0031	0.0051	0.0049	0.0037	0.0167	0.1618	0.0048	0.0053	0.0051	0.1033	0.0087	0.0038	0.007	0.0045	0.14	0.0961	0.006	0.0061	0.0051	0.0168	0.0055	0.0117	0.1734
13	rs117062942	30563880	1.1	0.413206464175836	1.79	0.105135818603982	0.635612818221151	0.22157844819789	0.123	0.0714	0.0037	0.0031	0.0051	0.0049	0.0037	0.0167	0.1618	0.0048	0.0053	0.0051	0.1032	0.0087	0.0038	0.007	0.0045	0.14	0.0962	0.006	0.0061	0.0051	0.0168	0.0055	0.0117	0.1734
13	rs78971986	30566478	1.1	0.413206464175836	1.79	0.105135818603982	0.643892503535418	0.205452687075189	0.1229	0.0714	0.0037	0.003	0.0051	0.0049	0.0037	0.0168	0.162	0.0048	0.0053	0.0052	0.103	0.0086	0.0037	0.007	0.0045	0.1398	0.0964	0.006	0.0061	0.0051	0.0168	0.0055	0.0117	0.1735
13	rs846841	30583376	1.1	0.413206464175836	1.79	0.105135818603982	0.731662336182737	0.178259627940025	0.1226	0.0712	0.0036	0.003	0.0051	0.0048	0.0037	0.017	0.1625	0.0049	0.0054	0.0056	0.1023	0.0082	0.0038	0.007	0.0045	0.1391	0.097	0.006	0.006	0.0053	0.017	0.0054	0.0118	0.1737
13	rs79746542	30584828	1.1	0.413206464175836	1.79	0.105135818603982	0.736328576521189	0.171075384045467	0.1226	0.0712	0.0037	0.003	0.0051	0.0048	0.0037	0.017	0.1627	0.005	0.0054	0.0057	0.1022	0.0082	0.0038	0.007	0.0045	0.1391	0.0971	0.0059	0.006	0.0053	0.017	0.0054	0.0118	0.1735
13	rs73159390	30585169	1.1	0.413206464175836	1.78	0.116496372702931	0.735424412526842	0.168210892011601	0.1227	0.0712	0.0037	0.003	0.0051	0.0048	0.0037	0.017	0.1626	0.005	0.0054	0.0057	0.1022	0.0082	0.0038	0.007	0.0045	0.1391	0.0971	0.0059	0.006	0.0053	0.017	0.0054	0.0118	0.1735
13	rs73159394	30585884	1.1	0.413206464175836	1.77	0.128753168183355	0.740327819853441	0.173757448789393	0.1226	0.0712	0.0037	0.003	0.0051	0.0048	0.0037	0.017	0.1626	0.005	0.0054	0.0057	0.1022	0.0082	0.0038	0.0071	0.0045	0.1391	0.0972	0.0059	0.006	0.0053	0.017	0.0054	0.0118	0.1735
13	rs56399700	30587857	1.1	0.413206464175836	1.77	0.128753168183355	0.726559584105274	0.162532983161867	0.1227	0.0712	0.0037	0.003	0.0051	0.0048	0.0037	0.017	0.1626	0.005	0.0054	0.0057	0.1021	0.0082	0.0038	0.0071	0.0045	0.139	0.0972	0.0059	0.006	0.0053	0.0171	0.0055	0.0118	0.1734
13	rs78813562	30597106	1.1	0.413206464175836	1.76	0.141944438278083	0.668156544270248	0.117023328175156	0.1232	0.0718	0.0038	0.0031	0.0051	0.0048	0.0036	0.0169	0.163	0.0051	0.0054	0.006	0.101	0.0084	0.0043	0.007	0.0044	0.1379	0.0972	0.0057	0.0061	0.0057	0.0175	0.0057	0.0118	0.1724
13	rs7335106	30598647	1.1	0.413206464175836	1.76	0.141944438278083	0.664552269581704	0.115216702404417	0.1233	0.0719	0.0038	0.0031	0.0051	0.0048	0.0035	0.0169	0.163	0.0051	0.0054	0.0061	0.1008	0.0085	0.0043	0.007	0.0044	0.1377	0.0973	0.0057	0.0061	0.0057	0.0175	0.0057	0.0118	0.1722
13	rs11619623	30600370	1.1	0.413206464175836	1.76	0.141944438278083	0.66808437262476	0.109188234883191	0.1234	0.072	0.0038	0.0031	0.0051	0.0049	0.0035	0.0169	0.1631	0.0051	0.0054	0.0061	0.1006	0.0085	0.0044	0.007	0.0044	0.1375	0.0973	0.0056	0.0061	0.0057	0.0176	0.0058	0.0118	0.172
13	rs2388378	30600833	1.1	0.413206464175836	1.76	0.141944438278083	0.627311881996046	0.0985574267252826	0.1234	0.072	0.0038	0.0031	0.0051	0.0048	0.0035	0.0169	0.1632	0.0051	0.0054	0.0061	0.1005	0.0085	0.0045	0.007	0.0044	0.1375	0.0973	0.0056	0.0061	0.0058	0.0176	0.0058	0.0118	0.172
13	rs55804174	30601201	1.1	0.413206464175836	1.76	0.141944438278083	0.523631003313	0.0803870185287636	0.1234	0.0721	0.0038	0.0031	0.0051	0.0048	0.0034	0.0169	0.1634	0.0051	0.0054	0.006	0.1004	0.0084	0.0049	0.0069	0.0043	0.1375	0.0971	0.0056	0.0061	0.0058	0.0177	0.0058	0.0117	0.1718
13	rs71434773	30608199	1.1	0.413206464175836	1.76	0.141944438278083	0.444786488782363	0.0578509020105785	0.1236	0.0721	0.0038	0.0031	0.0051	0.0046	0.0033	0.0169	0.1638	0.0051	0.0055	0.0061	0.1003	0.0083	0.0056	0.0068	0.0041	0.1373	0.0969	0.0056	0.0061	0.0058	0.0179	0.0058	0.0116	0.1713
13	rs113659054	30610053	1.1	0.413206464175836	1.76	0.141944438278083	0.457805235810907	0.0727964518298534	0.1236	0.0721	0.0038	0.0031	0.0051	0.0046	0.0033	0.0169	0.1638	0.0051	0.0055	0.0061	0.1003	0.0083	0.0056	0.0068	0.0041	0.1372	0.0969	0.0056	0.0061	0.0058	0.0179	0.0059	0.0116	0.1713
13	rs77210804	30612935	1.1	0.413206464175836	1.76	0.141944438278083	0.47370705175521	0.0735128629740161	0.1237	0.0721	0.0038	0.0031	0.0051	0.0046	0.0033	0.017	0.1638	0.0051	0.0055	0.0061	0.1002	0.0083	0.0057	0.0068	0.0041	0.1373	0.0969	0.0056	0.0061	0.0058	0.018	0.0059	0.0116	0.1713
13	Affx-9195863	30614492	1.1	0.413206464175836	1.76	0.141944438278083	0.473584193279685	0.0752440170072701	0.1236	0.0721	0.0038	0.0031	0.0051	0.0046	0.0033	0.017	0.1638	0.0051	0.0055	0.0061	0.1001	0.0083	0.0057	0.0068	0.0041	0.1373	0.0969	0.0056	0.0061	0.0058	0.018	0.0059	0.0116	0.1713
13	rs17588713	30614641	1.1	0.413206464175836	1.79	0.105135818603982	0.471927120163491	0.0727249699591535	0.1237	0.0721	0.0038	0.0031	0.0051	0.0046	0.0033	0.017	0.1638	0.0051	0.0055	0.0061	0.1002	0.0083	0.0057	0.0068	0.0041	0.1373	0.0969	0.0056	0.0061	0.0058	0.0179	0.0059	0.0116	0.1713
13	rs636233	30615104	1.1	0.413206464175836	1.79	0.105135818603982	0.470334090155122	0.0726535170803705	0.1236	0.0721	0.0038	0.0031	0.0051	0.0046	0.0033	0.017	0.1639	0.0051	0.0055	0.0061	0.1001	0.0083	0.0057	0.0068	0.0041	0.1373	0.0969	0.0056	0.0061	0.0058	0.0179	0.0059	0.0116	0.1714
13	rs484281	30620601	1.1	0.413206464175836	1.79	0.105135818603982	0.374905175203892	0.0544545243824186	0.1235	0.0724	0.0039	0.003	0.0053	0.0046	0.0033	0.017	0.1639	0.0051	0.0055	0.0061	0.0994	0.0083	0.0057	0.0067	0.0041	0.1374	0.0967	0.0057	0.0061	0.0059	0.0179	0.0059	0.0118	0.1713
13	rs10492462	30620776	1.1	0.413206464175836	1.79	0.105135818603982	0.368643603235474	0.0462093511636146	0.1238	0.0724	0.004	0.0029	0.0053	0.0046	0.0033	0.0171	0.1638	0.0051	0.0056	0.0061	0.0995	0.0083	0.0057	0.0067	0.0041	0.1375	0.0965	0.0057	0.0062	0.0059	0.0179	0.0059	0.0118	0.171
13	rs117245126	30620778	1.1	0.413206464175836	1.79	0.105135818603982	0.368535182450012	0.046032885392933	0.1238	0.0724	0.004	0.0029	0.0053	0.0046	0.0033	0.0171	0.1638	0.0051	0.0056	0.0061	0.0995	0.0083	0.0057	0.0067	0.0041	0.1375	0.0965	0.0057	0.0062	0.0059	0.0179	0.0059	0.0118	0.171
13	rs117422813	30621346	1.1	0.413206464175836	1.79	0.105135818603982	0.354260727154158	0.0458567180137655	0.1239	0.0725	0.004	0.003	0.0054	0.0046	0.0033	0.0172	0.1636	0.0052	0.0055	0.0061	0.0997	0.0082	0.0057	0.0066	0.0041	0.1376	0.0961	0.0057	0.006	0.0059	0.0178	0.0059	0.0119	0.171
13	rs9551805	30622662	1.1	0.413206464175836	1.79	0.105135818603982	0.319898047392592	0.0523846925449201	0.1239	0.0727	0.004	0.003	0.0054	0.0046	0.0033	0.0173	0.1634	0.0052	0.0055	0.006	0.1	0.0082	0.0057	0.0066	0.0041	0.1377	0.0956	0.0057	0.006	0.0059	0.0178	0.006	0.0118	0.1709
13	rs9579522	30625724	1.12	0.339600448506511	1.79	0.105135818603982	0.0393538458423564	0.0454468228168755	0.1263	0.0735	0.0039	0.0033	0.0057	0.0043	0.0031	0.0169	0.1645	0.0053	0.0062	0.0056	0.0991	0.0082	0.0057	0.0056	0.0039	0.1396	0.0918	0.0062	0.0057	0.0055	0.018	0.0063	0.0105	0.1719
13	rs73161540	30626951	1.1	0.413206464175836	1.79	0.105135818603982	0.0346171641043692	0.0271524720398265	0.1285	0.0745	0.0038	0.0036	0.006	0.0039	0.003	0.0166	0.1651	0.0053	0.007	0.0051	0.0984	0.0079	0.0058	0.0047	0.0037	0.1413	0.0882	0.0065	0.0054	0.005	0.0184	0.0067	0.0095	0.1725
13	rs9551807	30627297	1.1	0.413206464175836	1.79	0.105135818603982	0.0519077256192894	0.0161716706283746	0.1289	0.0747	0.0038	0.0036	0.0062	0.0038	0.003	0.0166	0.1653	0.0053	0.0072	0.0049	0.0984	0.0078	0.0057	0.0044	0.0036	0.1419	0.0873	0.0066	0.0052	0.0048	0.0186	0.0068	0.0092	0.1726
13	rs518238	30635254	1.09	0.453749840114468	1.79	0.105135818603982	0.0655793997408295	0.0607370992376817	0.1292	0.0749	0.0038	0.0037	0.0063	0.0038	0.003	0.0166	0.1655	0.0052	0.0073	0.0048	0.0984	0.0077	0.0057	0.0043	0.0036	0.1424	0.087	0.0067	0.005	0.0048	0.0187	0.0068	0.0091	0.1727
13	rs78271109	30637134	1.09	0.453749840114468	1.79	0.105135818603982	0.0711105406841737	0.0679327253358512	0.1291	0.0749	0.0038	0.0037	0.0063	0.0038	0.003	0.0167	0.1656	0.0052	0.0073	0.0048	0.0983	0.0077	0.0057	0.0043	0.0036	0.1424	0.0869	0.0067	0.005	0.0047	0.0187	0.0068	0.0091	0.1727
13	rs56184426	30638615	1.09	0.453749840114468	1.79	0.105135818603982	0.0796042602671055	0.0879713630836043	0.1291	0.075	0.0038	0.0037	0.0063	0.0038	0.003	0.0167	0.1656	0.0052	0.0073	0.0048	0.0983	0.0077	0.0057	0.0043	0.0036	0.1424	0.0869	0.0067	0.005	0.0047	0.0187	0.0068	0.0091	0.1727
13	rs9550518	30639033	1.09	0.453749840114468	1.79	0.105135818603982	0.0819441025529894	0.0932049453446459	0.1291	0.075	0.0038	0.0037	0.0063	0.0038	0.003	0.0168	0.1656	0.0053	0.0073	0.0048	0.0982	0.0077	0.0057	0.0043	0.0036	0.1425	0.0869	0.0067	0.005	0.0046	0.0187	0.0067	0.009	0.1728
13	rs503271	30639700	1.09	0.453749840114468	1.79	0.105135818603982	0.0814002790778897	0.101808540055431	0.1291	0.075	0.0038	0.0037	0.0063	0.0038	0.003	0.0168	0.1656	0.0053	0.0073	0.0048	0.0981	0.0077	0.0057	0.0043	0.0036	0.1425	0.0868	0.0067	0.005	0.0046	0.0187	0.0067	0.0091	0.1729
13	rs12872199	30642960	1.09	0.453749840114468	1.82	0.0760422202337298	0.0992460821205112	0.148360828589878	0.129	0.0748	0.0038	0.0037	0.0064	0.0038	0.003	0.0168	0.1656	0.0052	0.0075	0.0048	0.098	0.0078	0.0057	0.0043	0.0037	0.1428	0.0864	0.0068	0.005	0.0046	0.0186	0.0067	0.0091	0.173
13	rs74814067	30642995	1.09	0.453749840114468	1.82	0.0760422202337298	0.0999140132728872	0.149209398880915	0.129	0.0748	0.0038	0.0037	0.0064	0.0038	0.003	0.0168	0.1656	0.0052	0.0075	0.0048	0.098	0.0078	0.0057	0.0043	0.0037	0.1428	0.0864	0.0068	0.005	0.0046	0.0186	0.0067	0.0091	0.173
13	rs79805444	30643630	1.09	0.453749840114468	1.82	0.0760422202337298	0.0955473628757026	0.166735908740984	0.1291	0.0747	0.0038	0.0036	0.0064	0.0038	0.003	0.0168	0.1656	0.0053	0.0076	0.0049	0.098	0.0078	0.0057	0.0043	0.0037	0.1428	0.0863	0.0068	0.005	0.0046	0.0186	0.0067	0.0091	0.1729
13	rs17504394	30646520	1.09	0.453749840114468	1.82	0.0760422202337298	0.0902363677745617	0.135844440998802	0.1292	0.0748	0.0039	0.0036	0.0065	0.0038	0.003	0.0168	0.1656	0.0052	0.0076	0.0049	0.098	0.0078	0.0057	0.0043	0.0037	0.1428	0.0862	0.0068	0.0049	0.0046	0.0185	0.0067	0.0091	0.1729
13	rs61948862	30649502	1.09	0.453749840114468	1.82	0.0760422202337298	0.0895138591144436	0.133933836573593	0.1292	0.0749	0.004	0.0037	0.0065	0.0038	0.0031	0.0168	0.1655	0.0052	0.0076	0.0049	0.0979	0.0079	0.0057	0.0044	0.0037	0.143	0.086	0.0067	0.0048	0.0046	0.0184	0.0067	0.0091	0.1729
13	rs621099	30653981	1.09	0.453749840114468	1.82	0.0760422202337298	0.102247752326598	0.235115774492863	0.1291	0.0752	0.0042	0.0037	0.0065	0.0039	0.0032	0.0167	0.1654	0.0051	0.0077	0.0051	0.0976	0.0081	0.0058	0.0045	0.0038	0.1434	0.0854	0.0066	0.0045	0.0046	0.0183	0.0067	0.0092	0.1728
13	rs74599538	30655084	1.09	0.453749840114468	1.82	0.0760422202337298	0.111672184016429	0.216087116348396	0.1291	0.0752	0.0042	0.0038	0.0065	0.0039	0.0032	0.0166	0.1654	0.0051	0.0077	0.0051	0.0977	0.0082	0.0057	0.0045	0.0038	0.1436	0.0851	0.0065	0.0045	0.0046	0.0182	0.0067	0.0092	0.1727
13	rs74043004	30656007	1.09	0.453749840114468	1.81	0.0849480383532209	0.115772715673205	0.247003115872989	0.1291	0.0752	0.0042	0.0038	0.0065	0.0039	0.0032	0.0166	0.1654	0.0051	0.0077	0.0051	0.0978	0.0082	0.0057	0.0045	0.0038	0.1437	0.085	0.0065	0.0045	0.0046	0.0182	0.0067	0.0092	0.1727
13	rs76045649	30657971	1.09	0.453749840114468	1.81	0.0849480383532209	0.121265842873571	0.265006842170924	0.1291	0.0752	0.0042	0.0039	0.0065	0.0039	0.0032	0.0166	0.1654	0.0051	0.0077	0.0051	0.0976	0.0082	0.0057	0.0045	0.0038	0.1437	0.085	0.0066	0.0045	0.0046	0.0182	0.0067	0.0092	0.1726
13	rs9508626	30666126	1.09	0.453749840114468	1.8	0.0946327581538143	0.100895265438441	0.292914676860687	0.1284	0.0757	0.0041	0.0037	0.0064	0.0039	0.0034	0.0168	0.165	0.005	0.0078	0.0052	0.0975	0.0084	0.0056	0.0046	0.0038	0.1443	0.0846	0.0067	0.0045	0.0045	0.0182	0.0067	0.009	0.173
13	rs35221920	30667136	1.09	0.453749840114468	1.8	0.0946327581538143	0.0747329818810258	0.218127618961104	0.1287	0.076	0.0041	0.0036	0.0064	0.0038	0.0034	0.0168	0.1652	0.005	0.0078	0.0052	0.0974	0.0083	0.0055	0.0045	0.0038	0.1446	0.0842	0.0066	0.0047	0.0045	0.018	0.0066	0.0089	0.1733
13	rs61948867	30668901	1.09	0.453749840114468	1.8	0.0946327581538143	0.0675241142601987	0.186769247482587	0.1288	0.0762	0.0041	0.0036	0.0064	0.0037	0.0034	0.0168	0.1653	0.005	0.0078	0.0053	0.0973	0.0082	0.0055	0.0044	0.0038	0.1447	0.084	0.0065	0.0047	0.0045	0.0179	0.0065	0.0089	0.1735
13	rs7326064	30672848	1.09	0.453749840114468	1.8	0.0946327581538143	0.0727177846855311	0.213198340012011	0.129	0.0764	0.0041	0.0035	0.0063	0.0037	0.0034	0.0168	0.1653	0.0049	0.0077	0.0054	0.0973	0.0082	0.0055	0.0044	0.0038	0.1448	0.0837	0.0064	0.0048	0.0045	0.0178	0.0065	0.0088	0.1737
13	rs77311489	30674788	1.09	0.453749840114468	1.8	0.0946327581538143	0.0150676008845172	0.176153648403941	0.1304	0.0765	0.0042	0.0035	0.0063	0.0037	0.0034	0.0168	0.1654	0.0049	0.0068	0.0054	0.097	0.0082	0.0055	0.0044	0.0037	0.1447	0.0838	0.0065	0.0047	0.0045	0.0177	0.0064	0.0088	0.1735
13	rs75725244	30675008	1.09	0.453749840114468	1.8	0.0946327581538143	0.0137318096630174	0.180273342860858	0.1305	0.0765	0.0042	0.0035	0.0063	0.0037	0.0034	0.0168	0.1654	0.0049	0.0067	0.0054	0.097	0.0082	0.0055	0.0044	0.0037	0.1447	0.0838	0.0065	0.0047	0.0045	0.0177	0.0064	0.0088	0.1735
13	rs724946	30677163	1.09	0.453749840114468	1.8	0.0946327581538143	0.0100830630816663	0.145077461714473	0.1306	0.0765	0.0042	0.0035	0.0063	0.0037	0.0034	0.0168	0.1654	0.0049	0.0066	0.0054	0.0969	0.0082	0.0055	0.0044	0.0038	0.1448	0.0838	0.0065	0.0047	0.0045	0.0177	0.0064	0.0088	0.1736
13	rs76276830	30678973	1.09	0.453749840114468	1.8	0.0946327581538143	0.00910785262983681	0.133752393892403	0.1307	0.0765	0.0041	0.0035	0.0063	0.0037	0.0034	0.0168	0.1655	0.0049	0.0066	0.0054	0.0969	0.0082	0.0055	0.0044	0.0038	0.1448	0.0838	0.0065	0.0047	0.0045	0.0175	0.0063	0.0088	0.1736
13	rs7332028	30682781	1.09	0.453749840114468	1.8	0.0946327581538143	0.0115784380439154	0.142191606047138	0.1309	0.0765	0.0041	0.0033	0.0064	0.0036	0.0034	0.0167	0.1656	0.0049	0.0067	0.0055	0.0967	0.0081	0.0055	0.0044	0.0042	0.1448	0.0839	0.0067	0.0046	0.0043	0.0173	0.0061	0.0087	0.174
13	rs73454476	30683457	1.09	0.453749840114468	1.8	0.0946327581538143	0.0164521141333328	0.156539983186341	0.1307	0.0766	0.0041	0.0033	0.0064	0.0035	0.0034	0.0167	0.1658	0.0049	0.0067	0.0055	0.0966	0.0079	0.0055	0.0043	0.0043	0.1449	0.0841	0.0068	0.0045	0.0042	0.0173	0.0061	0.0086	0.1742
13	rs74390015	30684016	1.09	0.453749840114468	1.8	0.0946327581538143	0.0149277751825597	0.134478707728928	0.1305	0.0768	0.0041	0.0033	0.0063	0.0035	0.0034	0.0168	0.1658	0.0048	0.0067	0.0055	0.0965	0.0079	0.0054	0.0043	0.0043	0.1448	0.0844	0.0069	0.0045	0.0042	0.0171	0.0061	0.0086	0.1744
13	rs586392	30684241	1.09	0.453749840114468	1.8	0.0946327581538143	0.0181521513953634	0.163312060790751	0.1303	0.0769	0.0041	0.0036	0.0062	0.0035	0.0035	0.0167	0.1659	0.0048	0.0066	0.0056	0.0966	0.008	0.0054	0.0043	0.0044	0.1447	0.0844	0.0069	0.0045	0.0043	0.017	0.0061	0.0086	0.1743
13	rs618752	30686865	1.09	0.453749840114468	1.79	0.105135818603982	0.0201674684243751	0.177556673590992	0.1314	0.0767	0.0039	0.0035	0.006	0.0031	0.0037	0.0163	0.1641	0.0047	0.007	0.0058	0.0958	0.0089	0.0053	0.0045	0.0042	0.1445	0.0845	0.0066	0.0048	0.0042	0.0163	0.0057	0.0088	0.1767
13	rs563218	30690023	1.08	0.496867270490283	1.79	0.105135818603982	0.0586244870756713	0.231268441210747	0.1321	0.077	0.0041	0.0036	0.0057	0.003	0.0039	0.0156	0.163	0.0045	0.0072	0.0063	0.0949	0.009	0.0051	0.0045	0.004	0.145	0.085	0.0066	0.0047	0.0042	0.0155	0.0054	0.009	0.1781
13	rs77662064	30692935	1.07	0.542615033110665	1.79	0.105135818603982	0.0782079588118062	0.133752393892403	0.132	0.0775	0.0041	0.0035	0.0055	0.0029	0.004	0.0154	0.1634	0.0044	0.0074	0.0062	0.0944	0.0091	0.005	0.0045	0.0039	0.1456	0.0849	0.0067	0.0048	0.0042	0.0152	0.0051	0.009	0.1783
13	rs9551848	30693634	1.07	0.542615033110665	1.74	0.171280181914382	0.0833826864308406	0.13951106584179	0.132	0.0775	0.0041	0.0035	0.0055	0.0029	0.004	0.0154	0.1634	0.0044	0.0074	0.0062	0.0944	0.0091	0.005	0.0045	0.0039	0.1456	0.0849	0.0067	0.0048	0.0042	0.0152	0.0051	0.009	0.1783
13	rs75763643	30697926	1.07	0.542615033110665	1.72	0.204795704918344	0.0946986528855392	0.176153648403941	0.1318	0.0774	0.0038	0.0037	0.0054	0.0028	0.004	0.0153	0.1635	0.0043	0.0073	0.0062	0.0943	0.0091	0.005	0.0043	0.0039	0.1462	0.0854	0.0067	0.0049	0.0043	0.0149	0.005	0.009	0.1785
13	rs471343	30699702	1.07	0.542615033110665	1.71	0.223208546872115	0.0900192288419182	0.165755119893042	0.1317	0.0773	0.0038	0.0038	0.0055	0.0029	0.0041	0.0153	0.1641	0.0043	0.0072	0.0061	0.0939	0.0091	0.0049	0.0044	0.004	0.146	0.0857	0.0067	0.0052	0.0043	0.0149	0.005	0.009	0.1781
13	rs7333562	30700145	1.07	0.542615033110665	1.69	0.263511633917478	0.0883178466354102	0.158078914483586	0.1317	0.0773	0.0037	0.0038	0.0055	0.0029	0.0041	0.0153	0.1641	0.0043	0.0072	0.0061	0.094	0.0091	0.0049	0.0044	0.004	0.146	0.0857	0.0067	0.0052	0.0043	0.0149	0.0049	0.0089	0.1781
13	rs9508647	30708574	1.07	0.542615033110665	1.69	0.263511633917478	0.0619713481377028	0.153192312773766	0.1313	0.0773	0.0038	0.0037	0.0054	0.0032	0.004	0.0152	0.1645	0.0043	0.0072	0.0061	0.0944	0.009	0.0049	0.0043	0.004	0.1453	0.0858	0.0069	0.0052	0.0043	0.0145	0.0049	0.0089	0.1785
13	rs74345933	30717620	1.07	0.542615033110665	1.68	0.285465824887251	0.0659535290791429	0.16693231003981	0.1297	0.0775	0.0038	0.0036	0.0053	0.0031	0.0041	0.0151	0.1655	0.0043	0.0073	0.0061	0.0947	0.0089	0.0049	0.0041	0.0039	0.1449	0.0866	0.0069	0.0054	0.0044	0.0139	0.0049	0.0088	0.1791
13	rs185577717	30720908	1.08	0.496867270490283	1.68	0.285465824887251	0.0745405371143949	0.178661746574528	0.1279	0.0776	0.0039	0.0036	0.0053	0.003	0.0041	0.0152	0.1668	0.0043	0.0073	0.0061	0.0945	0.0088	0.0049	0.0039	0.004	0.1448	0.0871	0.0069	0.0056	0.0044	0.0133	0.0049	0.0087	0.1798
13	rs117569104	30722534	1.08	0.496867270490283	1.68	0.285465824887251	0.0748828831343862	0.174255717762222	0.1277	0.0776	0.0039	0.0036	0.0053	0.003	0.0041	0.0152	0.167	0.0043	0.0073	0.0061	0.0945	0.0087	0.0049	0.0039	0.004	0.1447	0.0871	0.0069	0.0057	0.0044	0.0132	0.0049	0.0087	0.1799
13	rs9579535	30724497	1.07	0.542615033110665	1.68	0.285465824887251	0.0775924751077798	0.170580301813617	0.1274	0.0776	0.0039	0.0036	0.0053	0.003	0.0041	0.0153	0.1672	0.0043	0.0073	0.0061	0.0945	0.0087	0.0049	0.0038	0.004	0.1447	0.0872	0.0069	0.0057	0.0044	0.0131	0.0049	0.0087	0.18
13	rs117648533	30725413	1.07	0.542615033110665	1.69	0.263511633917478	0.0786273927335208	0.171372673444285	0.1272	0.0776	0.0039	0.0036	0.0053	0.003	0.0042	0.0153	0.1673	0.0043	0.0073	0.0061	0.0945	0.0087	0.005	0.0038	0.004	0.1447	0.0873	0.0069	0.0057	0.0044	0.0131	0.0049	0.0087	0.1801
13	rs664135	30727212	1.07	0.542615033110665	1.69	0.263511633917478	0.0846517020891415	0.16870356327406	0.127	0.0776	0.0039	0.0036	0.0053	0.003	0.0042	0.0153	0.1675	0.0043	0.0073	0.0061	0.0945	0.0087	0.005	0.0038	0.004	0.1446	0.0873	0.0069	0.0057	0.0044	0.013	0.0049	0.0087	0.1802
13	rs17074357	30730485	1.07	0.542615033110665	1.69	0.263511633917478	0.111920623482077	0.185851008116084	0.1265	0.0777	0.004	0.0035	0.0053	0.0029	0.0042	0.0153	0.1684	0.0043	0.0074	0.0062	0.0946	0.0086	0.005	0.0036	0.0039	0.1444	0.0875	0.0069	0.0058	0.0045	0.0127	0.0048	0.0086	0.1806
13	rs12860032	30732041	1.07	0.542615033110665	1.7	0.24276969786222	0.14326073246988	0.194066926194425	0.1265	0.0777	0.004	0.0035	0.0052	0.0029	0.0042	0.0153	0.1684	0.0043	0.0075	0.0062	0.0948	0.0087	0.005	0.0037	0.0039	0.1439	0.0875	0.0069	0.0058	0.0045	0.0124	0.0048	0.0086	0.1808
13	rs688883	30734645	1.07	0.542615033110665	1.7	0.24276969786222	0.189213844819496	0.209048413889045	0.1263	0.0776	0.004	0.0035	0.0052	0.0029	0.0042	0.0154	0.1687	0.0043	0.0076	0.0062	0.0948	0.0087	0.005	0.0037	0.004	0.1433	0.0877	0.007	0.0058	0.0045	0.0123	0.0049	0.0086	0.1809
13	rs9551862	30737203	1.07	0.542615033110665	1.7	0.24276969786222	0.204346065343316	0.224612420923596	0.1259	0.0776	0.004	0.0035	0.0053	0.0027	0.0042	0.0155	0.169	0.0043	0.0076	0.0062	0.0947	0.0088	0.0051	0.0036	0.0039	0.143	0.088	0.007	0.0058	0.0044	0.0123	0.0049	0.0087	0.181
13	rs9508660	30737565	1.07	0.542615033110665	1.7	0.24276969786222	0.242979970289801	0.219850814886909	0.1263	0.0776	0.0038	0.0035	0.0053	0.0026	0.0042	0.0155	0.1691	0.0043	0.0076	0.0063	0.0948	0.0087	0.0051	0.0035	0.0039	0.1429	0.088	0.0069	0.0057	0.0044	0.0122	0.0049	0.0087	0.181
13	rs73163420	30739278	1.07	0.542615033110665	1.7	0.24276969786222	0.223362323524933	0.183207028072746	0.1264	0.0776	0.0038	0.0035	0.0052	0.0026	0.0042	0.0155	0.1689	0.0043	0.0076	0.0063	0.0949	0.0086	0.0051	0.0035	0.0039	0.1431	0.088	0.0069	0.0057	0.0044	0.0122	0.0049	0.0087	0.1809
13	rs12583192	30748122	1.07	0.542615033110665	1.7	0.24276969786222	0.31818767007265	0.238540435944697	0.1256	0.0775	0.0039	0.0037	0.0053	0.0028	0.0043	0.0155	0.1686	0.0044	0.0076	0.0063	0.0954	0.0081	0.0051	0.0037	0.0041	0.143	0.0888	0.0069	0.0057	0.0044	0.0119	0.005	0.0086	0.1806
13	rs9314999	30750037	1.07	0.542615033110665	1.7	0.24276969786222	0.333342060717415	0.23699184441006	0.1253	0.0778	0.0038	0.0038	0.0054	0.0028	0.0043	0.0155	0.1683	0.0044	0.0076	0.0063	0.0958	0.0079	0.0051	0.0037	0.0041	0.1433	0.0888	0.007	0.0057	0.0045	0.0117	0.005	0.0087	0.1805
13	rs9315000	30751052	1.08	0.496867270490283	1.7	0.24276969786222	0.333547980070274	0.300261349136831	0.125	0.078	0.0041	0.0039	0.0054	0.0028	0.0043	0.0145	0.1687	0.0045	0.0077	0.0062	0.0972	0.0077	0.0053	0.0037	0.0042	0.1428	0.0889	0.007	0.0057	0.0047	0.0116	0.005	0.009	0.1792
13	rs78157864	30751592	1.08	0.496867270490283	1.7	0.24276969786222	0.344242188236102	0.283984731142961	0.1251	0.078	0.0041	0.0039	0.0053	0.0029	0.0043	0.0144	0.1682	0.0046	0.0077	0.0061	0.0973	0.0076	0.0054	0.0036	0.0042	0.1426	0.0893	0.007	0.0056	0.0047	0.0116	0.005	0.009	0.1794
13	rs12871794	30751675	1.08	0.496867270490283	1.7	0.24276969786222	0.363134934537425	0.307063607039334	0.1251	0.078	0.0041	0.0039	0.0053	0.0029	0.0043	0.0144	0.1682	0.0046	0.0077	0.0061	0.0973	0.0075	0.0054	0.0036	0.0042	0.1426	0.0894	0.007	0.0056	0.0048	0.0116	0.005	0.009	0.1794
13	rs76329295	30753154	1.08	0.496867270490283	1.7	0.24276969786222	0.514770722782981	0.337793431044956	0.1256	0.0775	0.0041	0.0037	0.0053	0.0029	0.0042	0.0141	0.1675	0.0044	0.008	0.0063	0.0981	0.0072	0.0054	0.0035	0.0042	0.1416	0.0892	0.0071	0.0056	0.005	0.0113	0.0054	0.009	0.1808
13	rs67903552	30753573	1.08	0.496867270490283	1.7	0.24276969786222	0.60367385220505	0.34594937803244	0.1256	0.0775	0.0041	0.0037	0.0051	0.0028	0.0042	0.0141	0.1673	0.0043	0.008	0.0064	0.0982	0.0071	0.0054	0.0035	0.0042	0.1415	0.0892	0.0071	0.0056	0.0051	0.0113	0.0054	0.0089	0.1812
13	rs17074393	30756296	1.08	0.496867270490283	1.7	0.24276969786222	0.631456121564346	0.408702839108237	0.1251	0.077	0.0043	0.0035	0.0051	0.0027	0.0042	0.0138	0.1664	0.0042	0.0079	0.0063	0.0986	0.0067	0.0055	0.0036	0.0042	0.1423	0.0896	0.0071	0.0057	0.0052	0.0112	0.0056	0.009	0.1821
13	rs631865	30759711	1.09	0.453749840114468	1.69	0.263511633917478	0.58025227291797	0.365069234526769	0.1245	0.0767	0.0044	0.0035	0.0051	0.0027	0.0043	0.0137	0.166	0.0042	0.0079	0.0062	0.0984	0.0066	0.0056	0.0036	0.0042	0.1425	0.0899	0.0071	0.0058	0.0053	0.0112	0.0057	0.009	0.183
13	rs17074409	30761027	1.09	0.453749840114468	1.68	0.285465824887251	0.592694909181481	0.327983615755544	0.1243	0.0765	0.0041	0.0036	0.0051	0.0026	0.0042	0.0136	0.1657	0.0042	0.0079	0.0064	0.0983	0.0066	0.0057	0.0035	0.0041	0.1426	0.0897	0.0075	0.0059	0.0055	0.0112	0.0057	0.009	0.1835
13	rs17589482	30761173	1.09	0.453749840114468	1.68	0.285465824887251	0.577413903987911	0.319227557082015	0.1242	0.0765	0.0041	0.0036	0.0051	0.0026	0.0042	0.0136	0.1656	0.0042	0.0079	0.0064	0.0982	0.0066	0.0057	0.0035	0.0041	0.1426	0.09	0.0075	0.0059	0.0055	0.0112	0.0057	0.009	0.1833
13	rs58258681	30773178	1.08	0.496867270490283	1.68	0.285465824887251	0.338977022797073	0.642879494648982	0.1238	0.0746	0.004	0.0032	0.006	0.0027	0.0038	0.012	0.1631	0.0043	0.0075	0.0064	0.096	0.0067	0.006	0.0033	0.0038	0.1438	0.0918	0.0069	0.0068	0.007	0.0111	0.0064	0.0085	0.1876
13	rs4385994	30775537	1.08	0.496867270490283	1.68	0.285465824887251	0.356601940889792	0.661883291997023	0.1239	0.0746	0.0041	0.0032	0.006	0.0027	0.0039	0.012	0.1637	0.0043	0.0075	0.0064	0.0959	0.0067	0.0059	0.0033	0.0038	0.1436	0.0918	0.0069	0.0068	0.007	0.0111	0.0064	0.0085	0.1873
13	rs11620056	30779819	1.08	0.496867270490283	1.68	0.285465824887251	0.324702532578577	0.804994545617675	0.1232	0.0749	0.0041	0.0033	0.006	0.0027	0.0039	0.0118	0.1642	0.0042	0.0072	0.0064	0.097	0.0065	0.0062	0.0032	0.0039	0.1439	0.091	0.0068	0.0068	0.0071	0.0113	0.0065	0.0084	0.1866
13	rs17632858	30780588	1.08	0.496867270490283	1.68	0.285465824887251	0.416244334528194	0.93902614402846	0.1227	0.075	0.0041	0.0032	0.006	0.0027	0.0039	0.0116	0.1641	0.0042	0.0071	0.0063	0.0972	0.0065	0.0064	0.0031	0.0039	0.1446	0.0912	0.0068	0.0063	0.0074	0.0112	0.0065	0.0084	0.1863
13	rs9579543	30783788	1.08	0.496867270490283	1.68	0.285465824887251	0.420984422000519	1.09893099351671	0.1225	0.0748	0.004	0.0031	0.006	0.0025	0.0036	0.0112	0.164	0.004	0.0069	0.0062	0.0977	0.0064	0.0067	0.0028	0.0037	0.1448	0.0929	0.0064	0.0062	0.0075	0.0113	0.0066	0.0082	0.1867
13	rs76423093	30786777	1.08	0.496867270490283	1.68	0.285465824887251	0.44092280671303	1.17316937923469	0.1225	0.0746	0.004	0.0031	0.006	0.0025	0.0035	0.0111	0.164	0.004	0.0068	0.0061	0.0979	0.0063	0.0068	0.0027	0.0036	0.1449	0.0934	0.0063	0.0062	0.0075	0.0113	0.0066	0.0082	0.1869
13	rs846488	30797291	1.08	0.496867270490283	1.68	0.285465824887251	0.48420653158318	1.26811947034285	0.1226	0.0746	0.004	0.003	0.006	0.0025	0.0034	0.011	0.1639	0.004	0.0067	0.0061	0.0978	0.0062	0.0069	0.0026	0.0035	0.145	0.0938	0.0063	0.0062	0.0075	0.0113	0.0067	0.0081	0.187
13	rs7987688	30797758	1.08	0.496867270490283	1.68	0.285465824887251	0.488499877148258	1.28501745239822	0.1226	0.0746	0.004	0.003	0.006	0.0024	0.0034	0.011	0.1639	0.004	0.0067	0.0061	0.0978	0.0062	0.0069	0.0026	0.0035	0.145	0.0938	0.0063	0.0062	0.0075	0.0113	0.0067	0.0081	0.1872
13	rs74505213	30803186	1.08	0.496867270490283	1.68	0.285465824887251	0.564521225738289	1.37616671594848	0.1229	0.0745	0.004	0.0028	0.006	0.0025	0.0034	0.011	0.1636	0.004	0.0067	0.006	0.0981	0.0062	0.0069	0.0025	0.0035	0.1449	0.094	0.0061	0.0062	0.0077	0.0113	0.0068	0.0081	0.1872
13	rs73163473	30808622	1.08	0.496867270490283	1.68	0.285465824887251	0.548992777211924	1.3972041322656	0.1228	0.0744	0.004	0.0028	0.006	0.0024	0.0033	0.011	0.1636	0.0039	0.0067	0.006	0.0983	0.0062	0.0069	0.0025	0.0034	0.1448	0.0942	0.006	0.0062	0.0078	0.0114	0.0068	0.0082	0.1873
13	rs61946931	30810711	1.08	0.496867270490283	1.69	0.263511633917478	0.555338812268394	1.41982650587489	0.1226	0.0743	0.0039	0.0028	0.0061	0.0024	0.0033	0.0109	0.1636	0.0039	0.0066	0.006	0.0984	0.0062	0.007	0.0025	0.0034	0.1449	0.0943	0.006	0.0062	0.0078	0.0114	0.0068	0.0082	0.1874
13	rs17803384	30826247	1.09	0.453749840114468	1.69	0.263511633917478	0.575525260194418	1.55123305424395	0.1224	0.0739	0.0039	0.0028	0.0061	0.0024	0.0032	0.0109	0.1636	0.0039	0.0065	0.0059	0.0986	0.0061	0.007	0.0025	0.0033	0.1451	0.0946	0.0057	0.0062	0.0079	0.0114	0.0069	0.0082	0.1877
13	rs594411	30830600	1.09	0.453749840114468	1.69	0.263511633917478	0.598241358352272	1.6078769694037	0.1224	0.0738	0.0039	0.0028	0.0061	0.0024	0.0032	0.0109	0.1637	0.0039	0.0064	0.0059	0.0986	0.0061	0.007	0.0025	0.0032	0.1454	0.0947	0.0056	0.0062	0.0079	0.0114	0.0069	0.0082	0.1878
13	rs604061	30832418	1.09	0.453749840114468	1.69	0.263511633917478	0.597692497465884	1.62421738350508	0.1224	0.0737	0.0039	0.0028	0.0061	0.0024	0.0031	0.0109	0.1637	0.0039	0.0064	0.0059	0.0986	0.0061	0.0071	0.0025	0.0032	0.1454	0.0947	0.0056	0.0062	0.0079	0.0114	0.0069	0.0082	0.1878
13	rs74934505	30839626	1.09	0.453749840114468	1.69	0.263511633917478	0.615510269405548	1.66535211847497	0.1223	0.0735	0.0039	0.0027	0.0061	0.0024	0.003	0.0108	0.1637	0.0039	0.0064	0.0058	0.0989	0.0061	0.0071	0.0025	0.0032	0.1455	0.0948	0.0055	0.0062	0.008	0.0115	0.0069	0.0083	0.1879
13	rs10219867	30845845	1.09	0.453749840114468	1.69	0.263511633917478	0.648940677572544	1.86098616952477	0.1225	0.0726	0.0038	0.0026	0.0061	0.0023	0.0028	0.0107	0.1641	0.0037	0.0062	0.0059	0.0995	0.006	0.0072	0.0025	0.003	0.1455	0.0957	0.0051	0.0062	0.008	0.0116	0.0069	0.0082	0.1882
13	rs9508687	30848374	1.09	0.453749840114468	1.69	0.263511633917478	0.633849986820935	1.88959180603451	0.1226	0.0725	0.0038	0.0026	0.0061	0.0023	0.0027	0.0107	0.1644	0.0037	0.006	0.0058	0.0998	0.006	0.0072	0.0025	0.0029	0.1452	0.0959	0.005	0.0062	0.008	0.0116	0.0069	0.0082	0.1884
13	rs7317962	30854462	1.09	0.453749840114468	1.69	0.263511633917478	0.654721699385902	1.78489413384556	0.1225	0.0726	0.0037	0.0026	0.006	0.0023	0.0026	0.0107	0.1647	0.0036	0.0059	0.0055	0.1002	0.006	0.0072	0.0024	0.0028	0.1452	0.096	0.005	0.0062	0.008	0.0116	0.0068	0.0082	0.1886
13	rs9506282	30868128	1.1	0.413206464175836	1.69	0.263511633917478	0.66952847310429	1.73085249255402	0.1226	0.0729	0.0037	0.0025	0.006	0.0023	0.0024	0.0106	0.1655	0.0036	0.0057	0.0051	0.1003	0.006	0.0072	0.0023	0.0027	0.1451	0.0959	0.005	0.0063	0.0079	0.0114	0.0067	0.008	0.1891
13	rs73163498	30871450	1.1	0.413206464175836	1.65	0.358901199458623	0.65536546909569	1.72049469782781	0.1226	0.0729	0.0037	0.0025	0.006	0.0023	0.0024	0.0106	0.1655	0.0036	0.0057	0.0051	0.1002	0.006	0.0072	0.0022	0.0027	0.1451	0.0959	0.005	0.0063	0.0079	0.0114	0.0067	0.008	0.1891
13	rs10488670	30874175	1.1	0.413206464175836	1.64	0.38599849551783	0.65858861267377	1.71084741752407	0.1226	0.0729	0.0036	0.0025	0.006	0.0023	0.0024	0.0106	0.1656	0.0036	0.0057	0.0051	0.1002	0.006	0.0072	0.0022	0.0027	0.1451	0.0959	0.005	0.0063	0.0079	0.0114	0.0067	0.0081	0.1891
13	rs118093333	30881457	1.1	0.413206464175836	1.63	0.414449909043039	0.474444527809918	1.28116601831787	0.1242	0.0718	0.0038	0.0026	0.0062	0.0032	0.0027	0.0102	0.1645	0.0047	0.0046	0.0053	0.1003	0.0062	0.0065	0.0024	0.0023	0.14	0.0982	0.0049	0.0061	0.008	0.0121	0.0056	0.0085	0.1919
13	rs1099860	30883168	1.1	0.413206464175836	1.63	0.414449909043039	0.476598682313481	1.28250542252707	0.1242	0.0718	0.0038	0.0027	0.0062	0.0032	0.0027	0.0102	0.1645	0.0047	0.0046	0.0053	0.1003	0.0062	0.0065	0.0024	0.0023	0.14	0.0982	0.0049	0.0061	0.008	0.0121	0.0055	0.0085	0.1919
13	rs2077011	30884562	1.1	0.413206464175836	1.63	0.414449909043039	0.475182561205538	1.28887086680226	0.1243	0.0719	0.0038	0.0027	0.0062	0.0032	0.0027	0.0102	0.1646	0.0046	0.0045	0.0053	0.1003	0.0062	0.0065	0.0024	0.0023	0.14	0.0983	0.0049	0.0061	0.008	0.0121	0.0055	0.0084	0.1918
13	rs60264756	30887763	1.1	0.413206464175836	1.61	0.475515229965307	0.47064023853149	1.27664730569055	0.1243	0.0719	0.0038	0.0027	0.0061	0.0032	0.0027	0.0102	0.1646	0.0046	0.0045	0.0053	0.1002	0.0063	0.0065	0.0024	0.0023	0.14	0.0983	0.0049	0.0061	0.008	0.0121	0.0055	0.0085	0.1918
13	rs846495	30894250	1.1	0.413206464175836	1.61	0.475515229965307	0.438375967601549	1.19248438994344	0.1243	0.072	0.0039	0.0027	0.0061	0.0033	0.0028	0.0102	0.1647	0.0047	0.0044	0.0053	0.0997	0.0063	0.0064	0.0025	0.0024	0.1399	0.0983	0.0049	0.0061	0.008	0.0123	0.0054	0.0085	0.192
13	rs117044476	30895220	1.1	0.413206464175836	1.61	0.475515229965307	0.438139422550359	1.18769167039996	0.1243	0.072	0.0039	0.0026	0.0061	0.0033	0.0028	0.0102	0.1647	0.0047	0.0044	0.0052	0.0997	0.0063	0.0064	0.0025	0.0024	0.1399	0.0983	0.0049	0.0061	0.0079	0.0123	0.0053	0.0085	0.192
13	rs628483	30895462	1.1	0.413206464175836	1.6	0.508176723760061	0.439737324773387	1.20274236753059	0.1242	0.072	0.0039	0.0027	0.0061	0.0033	0.0028	0.0102	0.1647	0.0047	0.0044	0.0053	0.0997	0.0063	0.0064	0.0025	0.0024	0.1399	0.0983	0.0049	0.0061	0.008	0.0123	0.0053	0.0085	0.1921
13	rs200505	30900868	1.1	0.413206464175836	1.57	0.614941920479678	0.442644551118427	1.16559094178349	0.1243	0.0719	0.0039	0.0027	0.0059	0.0034	0.0028	0.0102	0.1651	0.0047	0.0043	0.0053	0.0998	0.0063	0.0063	0.0025	0.0024	0.1393	0.0985	0.0049	0.0061	0.0079	0.0125	0.0052	0.0085	0.1922
13	rs9508711	30912750	1.1	0.413206464175836	1.57	0.614941920479678	0.432305041043568	1.1230879908442	0.1244	0.072	0.0039	0.0026	0.0059	0.0034	0.0029	0.0102	0.1651	0.0047	0.0043	0.0052	0.0998	0.0063	0.0063	0.0026	0.0024	0.1391	0.0984	0.0049	0.0061	0.0079	0.0125	0.0051	0.0085	0.1924
13	rs73445855	30913882	1.1	0.413206464175836	1.56	0.653525583231	0.422086549747106	1.08786444800737	0.1245	0.072	0.0039	0.0026	0.0059	0.0034	0.0029	0.0102	0.1651	0.0047	0.0042	0.0052	0.0998	0.0063	0.0063	0.0026	0.0024	0.1391	0.0984	0.0049	0.0061	0.0078	0.0125	0.0051	0.0085	0.1924
13	rs77579835	30918765	1.1	0.413206464175836	1.55	0.693638871087907	0.406958541732141	1.0285036263335	0.1246	0.072	0.004	0.0027	0.0059	0.0035	0.0029	0.0104	0.165	0.0048	0.0042	0.0051	0.0995	0.0063	0.0061	0.0027	0.0025	0.1389	0.0984	0.0049	0.0062	0.0079	0.0125	0.0051	0.0084	0.1924
13	rs71434787	30922081	1.1	0.413206464175836	1.56	0.653525583231	0.401165763743296	1.02319705563319	0.1246	0.072	0.004	0.0027	0.006	0.0035	0.0029	0.0104	0.165	0.0048	0.0042	0.005	0.0994	0.0063	0.0061	0.0028	0.0025	0.1388	0.0984	0.0049	0.0062	0.0079	0.0125	0.0051	0.0084	0.1924
13	rs9508712	30922650	1.1	0.413206464175836	1.55	0.693638871087907	0.399526412361593	1.02464378296429	0.1246	0.072	0.004	0.0027	0.006	0.0035	0.0029	0.0104	0.165	0.0048	0.0042	0.005	0.0994	0.0063	0.0061	0.0028	0.0025	0.1388	0.0984	0.0049	0.0062	0.0079	0.0125	0.0051	0.0084	0.1924
13	rs9508713	30926429	1.1	0.413206464175836	1.55	0.693638871087907	0.400769749248371	1.02930810817992	0.1247	0.072	0.0041	0.0027	0.006	0.0035	0.0029	0.0105	0.165	0.0048	0.0041	0.0051	0.0992	0.0063	0.0061	0.0028	0.0025	0.1387	0.0984	0.0049	0.0062	0.0079	0.0125	0.0051	0.0084	0.1924
13	rs11618764	30928034	1.1	0.413206464175836	1.51	0.869735485018148	0.403318985628761	1.0223934868529	0.1247	0.0719	0.0041	0.0027	0.006	0.0035	0.0029	0.0105	0.165	0.0048	0.0041	0.0051	0.0992	0.0063	0.0061	0.0028	0.0025	0.1387	0.0984	0.005	0.0061	0.0079	0.0125	0.0051	0.0085	0.1923
13	rs7997259	30932767	1.1	0.413206464175836	1.51	0.869735485018148	0.407585741415698	1.02432225429936	0.1247	0.0719	0.0041	0.0027	0.006	0.0035	0.0029	0.0106	0.165	0.0049	0.0041	0.005	0.0992	0.0063	0.0061	0.0029	0.0025	0.1386	0.0984	0.005	0.0061	0.0079	0.0125	0.0051	0.0085	0.1923
13	rs75952946	30934668	1.1	0.413206464175836	1.51	0.869735485018148	0.416763280854011	1.00250381547462	0.1251	0.0719	0.0042	0.0027	0.006	0.0036	0.0029	0.0105	0.1649	0.0049	0.0041	0.005	0.0992	0.0063	0.006	0.0029	0.0026	0.1382	0.0985	0.005	0.0061	0.0079	0.0125	0.0051	0.0085	0.1924
13	rs71434789	30938737	1.1	0.413206464175836	1.52	0.823332010267983	0.460528020215354	0.951212575646856	0.126	0.0715	0.0045	0.0027	0.006	0.0038	0.0029	0.0107	0.1641	0.0048	0.004	0.0049	0.0991	0.0064	0.006	0.0031	0.0028	0.1364	0.0987	0.0052	0.0061	0.008	0.0125	0.005	0.0084	0.1931
13	rs2152947	30940510	1.1	0.413206464175836	1.52	0.823332010267983	0.519962585745794	0.928447809509191	0.1265	0.0712	0.0045	0.0027	0.0059	0.004	0.0028	0.0108	0.1635	0.0048	0.0041	0.0048	0.0991	0.0063	0.0059	0.0032	0.0027	0.1359	0.099	0.0053	0.0061	0.008	0.0126	0.0049	0.0084	0.1935
13	rs79419012	30942179	1.1	0.413206464175836	1.52	0.823332010267983	0.710604161851384	0.877792302478815	0.1279	0.071	0.0047	0.0027	0.0059	0.0041	0.0027	0.0109	0.1631	0.0047	0.0041	0.0047	0.0997	0.0063	0.0058	0.0032	0.0028	0.1351	0.0985	0.0053	0.0061	0.0082	0.0127	0.0048	0.0084	0.1933
13	rs7983230	30942955	1.1	0.413206464175836	1.52	0.823332010267983	0.748962237291233	0.872338160888234	0.1284	0.0709	0.0047	0.0027	0.0059	0.0042	0.0027	0.0109	0.1629	0.0047	0.0042	0.0047	0.1	0.0062	0.0058	0.0032	0.0028	0.1347	0.0983	0.0053	0.0061	0.0082	0.0128	0.0047	0.0084	0.1932
13	rs1275187	30944206	1.1	0.413206464175836	1.52	0.823332010267983	0.81180160391115	0.882160608711146	0.1289	0.0707	0.0048	0.0027	0.0057	0.0042	0.0026	0.0109	0.1627	0.0046	0.0041	0.0047	0.1004	0.0061	0.0056	0.0031	0.0029	0.1344	0.0983	0.0053	0.006	0.0082	0.0131	0.0047	0.0084	0.1937
13	rs9508716	30946126	1.1	0.413206464175836	1.52	0.823332010267983	0.812588162943816	0.882316701414078	0.1289	0.0707	0.0048	0.0027	0.0057	0.0042	0.0026	0.0109	0.1627	0.0046	0.0041	0.0047	0.1004	0.0061	0.0056	0.0031	0.0029	0.1344	0.0983	0.0053	0.006	0.0082	0.0131	0.0047	0.0084	0.1937
13	rs77984277	30946696	1.1	0.413206464175836	1.52	0.823332010267983	0.809443894598397	0.889346683417603	0.1289	0.0707	0.0047	0.0027	0.0057	0.0042	0.0026	0.0109	0.1627	0.0046	0.0041	0.0047	0.1005	0.0061	0.0056	0.0031	0.0029	0.1344	0.0983	0.0052	0.006	0.0082	0.0131	0.0047	0.0084	0.1937
13	rs9506302	30959481	1.1	0.413206464175836	1.52	0.823332010267983	0.71134624097116	0.817266013719194	0.1295	0.0701	0.0047	0.0026	0.0057	0.0041	0.0026	0.0112	0.1627	0.0045	0.0041	0.0045	0.1013	0.0058	0.0056	0.0033	0.0029	0.1342	0.0987	0.0052	0.0061	0.008	0.0133	0.0047	0.0085	0.1928
13	rs11616517	30963468	1.1	0.413206464175836	1.52	0.823332010267983	0.63082314360611	0.829884666639528	0.1301	0.0697	0.0047	0.0026	0.0056	0.004	0.0026	0.0113	0.1624	0.0044	0.0041	0.0046	0.1017	0.0058	0.0056	0.0032	0.0029	0.1342	0.0992	0.0051	0.0061	0.008	0.0135	0.0047	0.0085	0.192
13	rs12869586	30964077	1.1	0.413206464175836	1.53	0.778525311864042	0.606156933457451	0.874674798525154	0.1302	0.0697	0.0047	0.0026	0.0056	0.004	0.0026	0.0113	0.1623	0.0041	0.0041	0.0048	0.1018	0.0058	0.0056	0.0032	0.0029	0.134	0.0992	0.0051	0.0061	0.0079	0.0136	0.0047	0.0085	0.1921
13	rs9508721	30964283	1.1	0.413206464175836	1.55	0.693638871087907	0.598035508229834	0.878260123492477	0.1302	0.0696	0.0047	0.0026	0.0056	0.004	0.0026	0.0113	0.1623	0.0041	0.0041	0.0048	0.1019	0.0058	0.0056	0.0032	0.0029	0.134	0.0994	0.0051	0.0061	0.0079	0.0136	0.0047	0.0084	0.1922
13	rs7331977	30974376	1.11	0.375177619549844	1.55	0.693638871087907	0.477523341538359	0.868291026296158	0.1301	0.0691	0.0046	0.0027	0.0056	0.0039	0.0027	0.0117	0.162	0.0041	0.0041	0.0049	0.1021	0.0059	0.0057	0.0035	0.003	0.1339	0.0992	0.0051	0.0062	0.0079	0.0137	0.0049	0.0082	0.1915
13	rs75114264	30976227	1.11	0.375177619549844	1.55	0.693638871087907	0.454247337335601	0.909090489893105	0.1301	0.0689	0.0046	0.0027	0.0056	0.0039	0.0027	0.0116	0.162	0.0041	0.0041	0.0049	0.1019	0.0059	0.0059	0.0035	0.003	0.134	0.0993	0.005	0.0062	0.0077	0.0139	0.0049	0.0081	0.1914
13	rs9579566	30980265	1.12	0.339600448506511	1.55	0.693638871087907	0.0658155295484911	0.750421762708175	0.1304	0.0668	0.0044	0.0032	0.0056	0.0039	0.0031	0.0113	0.1612	0.004	0.0043	0.0051	0.101	0.0064	0.0059	0.0037	0.0031	0.1356	0.1005	0.0046	0.0063	0.007	0.0149	0.005	0.0077	0.1911
13	rs7999704	30980319	1.12	0.339600448506511	1.55	0.693638871087907	0.0577888435266289	0.708447260310056	0.1306	0.0667	0.0044	0.0033	0.0056	0.0039	0.0031	0.0113	0.1613	0.004	0.0043	0.0051	0.1014	0.0064	0.006	0.0037	0.0032	0.1357	0.0992	0.0046	0.0063	0.0069	0.0152	0.005	0.0077	0.1911
13	rs9508731	30981374	1.13	0.306408690300974	1.55	0.693638871087907	0.0732446411482151	0.948044284106389	0.1307	0.0672	0.0045	0.0033	0.0057	0.004	0.0032	0.0113	0.1609	0.004	0.0043	0.0052	0.1013	0.0064	0.0059	0.0037	0.0032	0.1354	0.0989	0.0046	0.0063	0.0069	0.0152	0.0051	0.0077	0.1911
13	Affx-35820277	30982367	1.13	0.306408690300974	1.55	0.693638871087907	0.0652850199605912	0.897640932604737	0.1309	0.0672	0.0045	0.0033	0.0057	0.004	0.0033	0.0114	0.1606	0.004	0.0043	0.0052	0.1013	0.0064	0.0059	0.0038	0.0032	0.1351	0.0987	0.0046	0.0063	0.0068	0.0154	0.0052	0.0077	0.1912
13	rs74421496	30989163	1.13	0.306408690300974	1.56	0.653525583231	0.0173684641565892	0.679094592132985	0.1323	0.0673	0.005	0.0036	0.0057	0.0043	0.004	0.012	0.1566	0.004	0.0046	0.0055	0.1017	0.0067	0.0063	0.0042	0.0033	0.1328	0.0977	0.0047	0.0063	0.0065	0.0167	0.0056	0.0074	0.1912
13	rs9508742	30995409	1.11	0.375177619549844	1.63	0.414449909043039	0.0240203842686932	0.566499214652932	0.1339	0.0674	0.0053	0.0038	0.0058	0.0046	0.0047	0.0128	0.1528	0.004	0.0049	0.0058	0.1027	0.007	0.0065	0.0044	0.0034	0.1308	0.0966	0.0049	0.0063	0.006	0.0174	0.0059	0.0071	0.1913
13	rs116956500	30995903	1.11	0.375177619549844	1.63	0.414449909043039	0.0270114613631808	0.567913365876304	0.1339	0.0674	0.0053	0.0038	0.0058	0.0046	0.0047	0.0128	0.1527	0.004	0.0049	0.0058	0.1028	0.007	0.0065	0.0044	0.0034	0.1308	0.0967	0.0049	0.0063	0.006	0.0174	0.0059	0.0071	0.1913
13	rs118140868	30997071	1.11	0.375177619549844	1.63	0.414449909043039	0.0262165383236425	0.572727881718654	0.1339	0.0674	0.0053	0.0038	0.0058	0.0046	0.0047	0.0128	0.1526	0.004	0.0049	0.0058	0.1027	0.007	0.0065	0.0044	0.0034	0.1308	0.0967	0.0049	0.0063	0.006	0.0174	0.0059	0.007	0.1912
13	rs61949666	31002937	1.11	0.375177619549844	1.63	0.414449909043039	0.022070316172592	0.571735851294879	0.1339	0.0674	0.0053	0.0039	0.0058	0.0047	0.0047	0.0128	0.1523	0.004	0.0049	0.0058	0.1027	0.007	0.0065	0.0045	0.0035	0.1308	0.0969	0.0049	0.0063	0.006	0.0175	0.0059	0.007	0.1911
13	rs4769036	31005142	1.11	0.375177619549844	1.63	0.414449909043039	0.017729456004951	0.539516402161444	0.1339	0.0674	0.0053	0.0039	0.0058	0.0047	0.0047	0.0128	0.1521	0.004	0.0049	0.0058	0.1028	0.007	0.0065	0.0045	0.0035	0.1307	0.0967	0.005	0.0063	0.006	0.0175	0.0059	0.007	0.1912
13	rs28370424	31005212	1.11	0.375177619549844	1.69	0.263511633917478	0.0182085243940952	0.548474633143333	0.1339	0.0674	0.0053	0.0039	0.0058	0.0047	0.0047	0.0128	0.1521	0.004	0.0049	0.0058	0.1028	0.007	0.0065	0.0045	0.0035	0.1307	0.0967	0.005	0.0063	0.006	0.0175	0.0059	0.007	0.1912
13	rs73167305	31005784	1.11	0.375177619549844	1.69	0.263511633917478	0.0202022294434179	0.544830955218576	0.1339	0.0674	0.0053	0.0039	0.0059	0.0047	0.0047	0.0128	0.1521	0.004	0.0049	0.0058	0.1028	0.007	0.0065	0.0045	0.0035	0.1307	0.0967	0.005	0.0063	0.006	0.0175	0.0059	0.007	0.1912
13	rs1928496	31012904	1.11	0.375177619549844	1.69	0.263511633917478	0.021076475990492	0.381414158792163	0.1335	0.0678	0.0053	0.0038	0.007	0.0046	0.0047	0.0129	0.1505	0.0041	0.0049	0.0059	0.1029	0.0072	0.0064	0.0045	0.0035	0.1311	0.0967	0.0051	0.0061	0.006	0.0174	0.0059	0.007	0.1909
13	rs116854427	31013903	1.11	0.375177619549844	1.69	0.263511633917478	0.0234441731297089	0.360920589451984	0.1335	0.0679	0.0053	0.0037	0.0071	0.0045	0.0047	0.013	0.1501	0.0041	0.0049	0.0059	0.1029	0.0073	0.0063	0.0045	0.0035	0.1312	0.0968	0.0052	0.0061	0.006	0.0174	0.0059	0.007	0.1908
13	rs73167313	31019580	1.1	0.413206464175836	1.7	0.24276969786222	0.0646793868642611	0.218880969822173	0.1335	0.0677	0.0054	0.0036	0.008	0.0045	0.0045	0.0135	0.1478	0.0042	0.005	0.006	0.1029	0.0073	0.0062	0.0044	0.0036	0.1318	0.0975	0.0055	0.0061	0.0059	0.0176	0.0057	0.0069	0.1909
13	rs7994488	31020087	1.1	0.413206464175836	1.72	0.204795704918344	0.061990285978119	0.208836326861065	0.1334	0.0677	0.0054	0.0036	0.0081	0.0045	0.0045	0.0136	0.1476	0.0042	0.005	0.006	0.1029	0.0073	0.0062	0.0044	0.0036	0.1319	0.0975	0.0055	0.0061	0.0059	0.0176	0.0056	0.0069	0.1909
13	rs2249825	31037903	1.1	0.413206464175836	1.71	0.223208546872115	0.0685509160834329	0.197907337250839	0.1335	0.0677	0.0054	0.0035	0.0081	0.0044	0.0045	0.0137	0.1472	0.0042	0.005	0.0059	0.103	0.0073	0.0062	0.0044	0.0036	0.132	0.0975	0.0056	0.0061	0.0059	0.0176	0.0056	0.0069	0.1912
13	rs1331700	31041916	1.1	0.413206464175836	1.71	0.223208546872115	0.0929909005598602	0.178963540689277	0.1336	0.0677	0.0054	0.0034	0.0083	0.0044	0.0044	0.0138	0.147	0.0042	0.005	0.0059	0.103	0.0073	0.0062	0.0043	0.0036	0.1322	0.0974	0.0056	0.0061	0.0059	0.0176	0.0056	0.0069	0.1912
13	rs2892547	31043475	1.1	0.413206464175836	1.71	0.223208546872115	0.103769568130063	0.15798257461064	0.1335	0.0676	0.0054	0.0034	0.0084	0.0044	0.0044	0.0143	0.1468	0.0042	0.0051	0.0059	0.103	0.0073	0.0062	0.0043	0.0036	0.1322	0.0973	0.0057	0.0061	0.0059	0.0176	0.0055	0.0069	0.1912
13	rs12430326	31048756	1.1	0.413206464175836	1.71	0.223208546872115	0.127632329411115	0.114873793652153	0.1334	0.0681	0.0054	0.0033	0.0085	0.0043	0.0044	0.0151	0.1465	0.0042	0.0051	0.0058	0.1028	0.0075	0.0062	0.0042	0.0035	0.1324	0.0971	0.0058	0.0061	0.0059	0.0175	0.0055	0.0067	0.191
13	rs2388548	31050070	1.1	0.413206464175836	1.71	0.223208546872115	0.173916459238441	0.0649047369682324	0.1331	0.0686	0.0055	0.0029	0.0088	0.0041	0.0043	0.0162	0.1459	0.0045	0.0056	0.0056	0.1026	0.0079	0.0062	0.004	0.0034	0.1325	0.0967	0.006	0.0059	0.0058	0.0174	0.0053	0.0067	0.1908
13	rs8001421	31051237	1.1	0.413206464175836	1.69	0.263511633917478	0.207555492030611	0.0459741297644504	0.1333	0.0686	0.0054	0.0028	0.0088	0.004	0.0042	0.0172	0.1453	0.0045	0.0055	0.0055	0.1024	0.0082	0.0062	0.004	0.0034	0.1328	0.097	0.0061	0.0057	0.0057	0.0173	0.0051	0.0067	0.1907
13	rs66555878	31051614	1.1	0.413206464175836	1.69	0.263511633917478	0.225316215479154	0.0358961595989306	0.1334	0.0685	0.0054	0.0028	0.0088	0.004	0.0042	0.0175	0.1451	0.0045	0.0055	0.0055	0.1024	0.0083	0.0062	0.004	0.0034	0.1329	0.0969	0.0062	0.0057	0.0057	0.0172	0.0051	0.0067	0.1905
13	rs9506314	31053333	1.09	0.453749840114468	1.69	0.263511633917478	0.326736691977926	0.0507784792821353	0.1331	0.0687	0.0052	0.0027	0.0089	0.0038	0.004	0.0189	0.1442	0.0046	0.0055	0.0056	0.1026	0.0085	0.006	0.0039	0.0033	0.1335	0.097	0.0063	0.0056	0.0058	0.0169	0.005	0.0068	0.19
13	rs1467719	31054166	1.09	0.453749840114468	1.69	0.263511633917478	0.441812951162548	0.0283656717039014	0.1333	0.0687	0.0051	0.0025	0.0091	0.0035	0.0038	0.0195	0.1439	0.0046	0.0055	0.0058	0.1028	0.0086	0.0059	0.0038	0.0032	0.1334	0.0972	0.0064	0.0056	0.0057	0.0169	0.0049	0.007	0.1898
13	rs9550568	31056281	1.09	0.453749840114468	1.69	0.263511633917478	0.497896312654804	0.0167154648821006	0.1335	0.0687	0.0051	0.0025	0.0091	0.0034	0.0037	0.02	0.144	0.0046	0.0055	0.0057	0.103	0.0086	0.0058	0.0038	0.0032	0.1333	0.0973	0.0063	0.0056	0.0056	0.0169	0.0047	0.0069	0.1897
13	rs17074652	31059084	1.08	0.496867270490283	1.7	0.24276969786222	0.950968452411217	0.0063438926156758	0.1348	0.0684	0.0043	0.0016	0.009	0.0029	0.0026	0.0234	0.1452	0.0046	0.0055	0.0053	0.1024	0.0092	0.0055	0.0034	0.0028	0.1325	0.1	0.0064	0.0053	0.0049	0.0168	0.0041	0.0068	0.1889
13	rs9551926	31060704	1.08	0.496867270490283	1.7	0.24276969786222	0.989964343609839	0.00797861070731316	0.135	0.0684	0.0043	0.0015	0.009	0.0028	0.0024	0.0235	0.1454	0.0046	0.0055	0.0053	0.1025	0.0093	0.0054	0.0033	0.0026	0.1323	0.1004	0.0064	0.0052	0.005	0.0169	0.004	0.0069	0.1887
13	rs73167325	31066713	1.08	0.496867270490283	1.69	0.263511633917478	1.06431208173796	0.0120195006644638	0.1353	0.0684	0.0041	0.0014	0.0089	0.0027	0.0024	0.0236	0.1457	0.0046	0.0055	0.0052	0.1028	0.0092	0.0052	0.0032	0.0026	0.1323	0.1008	0.0064	0.0051	0.005	0.0166	0.0038	0.0067	0.1893
13	rs9579583	31070212	1.08	0.496867270490283	1.7	0.24276969786222	1.05114198418873	0.0481700866478443	0.1353	0.0684	0.0041	0.0014	0.0089	0.0027	0.0023	0.0236	0.1459	0.0046	0.0055	0.0052	0.1029	0.0092	0.0052	0.0032	0.0025	0.1323	0.1009	0.0065	0.0051	0.0049	0.0166	0.0037	0.0067	0.1893
13	rs61947766	31072636	1.07	0.542615033110665	1.71	0.223208546872115	1.26945895643426	0.0296036822255368	0.1345	0.0682	0.0039	0.0014	0.0091	0.0028	0.0025	0.0238	0.1454	0.0046	0.0055	0.0054	0.1032	0.0094	0.0053	0.0033	0.0027	0.133	0.1004	0.0065	0.0052	0.0049	0.0167	0.0037	0.0068	0.1886
13	rs7326905	31074486	1.07	0.542615033110665	1.71	0.223208546872115	1.32423116951957	0.0495577887879755	0.1337	0.0689	0.004	0.0016	0.0093	0.0031	0.0027	0.0237	0.145	0.0047	0.0054	0.0055	0.1028	0.0096	0.0054	0.0034	0.0029	0.1333	0.1	0.0065	0.0053	0.005	0.0168	0.0038	0.007	0.1872
13	rs117731450	31078796	1.07	0.542615033110665	1.72	0.204795704918344	1.44408538139258	0.0119575926283829	0.1345	0.0694	0.004	0.0014	0.0093	0.0029	0.0026	0.0232	0.1457	0.0047	0.0054	0.0054	0.1018	0.0097	0.0056	0.0033	0.0029	0.1341	0.0989	0.0062	0.0053	0.0051	0.0169	0.0036	0.007	0.1873
13	rs34391864	31079786	1.08	0.496867270490283	1.72	0.204795704918344	0.408441793534573	0.0475125237901663	0.1347	0.0699	0.0043	0.0021	0.0086	0.0031	0.0024	0.02	0.1473	0.005	0.0056	0.006	0.1014	0.0107	0.0057	0.0037	0.0035	0.1333	0.0995	0.0048	0.0053	0.0052	0.0173	0.004	0.0075	0.1857
13	rs9508766	31079837	1.07	0.542615033110665	1.72	0.204795704918344	0.295956784334093	0.0355814236323044	0.1348	0.0699	0.0043	0.0022	0.0084	0.0032	0.0024	0.0198	0.147	0.005	0.0057	0.0059	0.1009	0.0107	0.0055	0.0038	0.0035	0.134	0.0998	0.0048	0.0053	0.0051	0.0177	0.004	0.0075	0.1855
13	rs9551929	31080015	1.08	0.496867270490283	1.72	0.204795704918344	0.194197027766583	0.0434218664604836	0.1346	0.07	0.0043	0.0023	0.0082	0.0032	0.0024	0.019	0.147	0.005	0.0056	0.0059	0.1008	0.0108	0.0054	0.0037	0.0035	0.1342	0.0999	0.0047	0.0052	0.0051	0.0178	0.004	0.0077	0.1858
13	rs117381447	31082358	1.07	0.542615033110665	1.72	0.204795704918344	0.0302115970971522	0.0538236392758575	0.1337	0.0703	0.0044	0.0029	0.0075	0.0036	0.0027	0.0171	0.1469	0.005	0.0056	0.0057	0.1004	0.0109	0.0051	0.0041	0.0037	0.1346	0.1002	0.0046	0.0053	0.0049	0.018	0.0045	0.0079	0.1866
13	rs7337420	31088208	1.07	0.542615033110665	1.72	0.204795704918344	0.022735577393577	0.057526725948247	0.1336	0.0704	0.0044	0.003	0.0074	0.0037	0.0027	0.0169	0.1469	0.005	0.0056	0.0057	0.1004	0.0109	0.0051	0.0041	0.0038	0.1346	0.1003	0.0046	0.0053	0.0049	0.0181	0.0045	0.0079	0.1867
13	rs59903983	31088936	1.07	0.542615033110665	1.72	0.204795704918344	0.0279987728199872	0.055789691174824	0.1336	0.0704	0.0044	0.003	0.0074	0.0037	0.0027	0.0168	0.1468	0.005	0.0056	0.006	0.1003	0.0109	0.0052	0.0041	0.0038	0.1345	0.1002	0.0046	0.0053	0.0049	0.0181	0.0046	0.0079	0.1865
13	rs7334511	31096808	1.07	0.542615033110665	1.73	0.187497716434302	0.0271402194606775	0.0671011813753681	0.134	0.0705	0.0045	0.0031	0.0074	0.0037	0.0028	0.0162	0.1463	0.0051	0.0057	0.0061	0.1001	0.0109	0.0051	0.0041	0.0037	0.1344	0.1005	0.0045	0.0054	0.0049	0.0181	0.0047	0.008	0.1865
13	rs75201249	31097577	1.07	0.542615033110665	1.73	0.187497716434302	0.0156871267324018	0.0634800449719103	0.1342	0.0705	0.0045	0.0031	0.0074	0.0037	0.0034	0.0161	0.1463	0.0051	0.0055	0.0061	0.1	0.0109	0.0051	0.0041	0.0037	0.134	0.1004	0.0045	0.0054	0.005	0.0181	0.0047	0.008	0.1864
13	rs7317541	31097642	1.07	0.542615033110665	1.73	0.187497716434302	0.0153643821936315	0.0636827564770912	0.1342	0.0705	0.0045	0.0031	0.0074	0.0037	0.0034	0.0161	0.1463	0.0051	0.0055	0.0061	0.1	0.0109	0.0051	0.0041	0.0037	0.134	0.1005	0.0045	0.0054	0.005	0.0181	0.0047	0.008	0.1863
13	rs75321397	31104008	1.07	0.542615033110665	1.8	0.0946327581538143	0.0169822202515526	0.101645008448666	0.1342	0.07	0.0046	0.0031	0.0075	0.0037	0.0035	0.0147	0.1464	0.0051	0.0055	0.0062	0.1005	0.0107	0.005	0.0043	0.0036	0.1346	0.1007	0.0043	0.0054	0.005	0.0181	0.0048	0.008	0.1865
13	rs58355267	31105403	1.07	0.542615033110665	1.81	0.0849480383532209	0.0167838819518682	0.102791874711138	0.1342	0.0698	0.0046	0.0031	0.0073	0.0037	0.0035	0.0144	0.1463	0.0051	0.0054	0.0063	0.1008	0.0107	0.005	0.0043	0.0036	0.1349	0.1008	0.0043	0.0054	0.005	0.0183	0.0048	0.008	0.1862
13	rs74756836	31112376	1.07	0.542615033110665	1.81	0.0849480383532209	0.0167990780813466	0.130052872449655	0.134	0.0691	0.0048	0.0033	0.0073	0.0038	0.0036	0.0135	0.1472	0.0054	0.0055	0.0065	0.1013	0.0104	0.0052	0.0044	0.0036	0.1341	0.1009	0.0043	0.0055	0.0052	0.018	0.0051	0.0077	0.186
13	rs11618202	31113379	1.07	0.542615033110665	1.81	0.0849480383532209	0.0149068843739388	0.130591867625126	0.134	0.0693	0.0048	0.0033	0.0072	0.0039	0.0037	0.0134	0.1473	0.0054	0.0055	0.0065	0.1014	0.0103	0.0052	0.0044	0.0036	0.1337	0.1011	0.0043	0.0056	0.0054	0.018	0.0052	0.0077	0.1858
13	rs79960841	31117675	1.06	0.591046266007479	1.81	0.0849480383532209	0.0213557679290738	0.121454929311561	0.1336	0.0693	0.0049	0.0033	0.0071	0.0039	0.0037	0.0136	0.1477	0.0055	0.0054	0.0066	0.1018	0.0099	0.005	0.0044	0.0035	0.1335	0.1013	0.0043	0.0057	0.0055	0.0179	0.0053	0.0075	0.1855
13	rs117025320	31121327	1.07	0.542615033110665	1.81	0.0849480383532209	0.0343881194257434	0.136940671652922	0.1338	0.0694	0.005	0.0034	0.0072	0.004	0.0037	0.0134	0.148	0.0056	0.0053	0.0065	0.1021	0.0099	0.0049	0.0044	0.0035	0.1331	0.1015	0.0043	0.0057	0.0055	0.0177	0.0054	0.0072	0.1856
13	rs78728818	31121700	1.07	0.542615033110665	1.81	0.0849480383532209	0.0361713309392097	0.138682962107109	0.1339	0.0694	0.005	0.0034	0.0072	0.004	0.0037	0.0134	0.1479	0.0057	0.0053	0.0065	0.1022	0.0099	0.0049	0.0043	0.0034	0.1331	0.1015	0.0043	0.0057	0.0054	0.0177	0.0054	0.0072	0.1856
13	rs78441585	31122656	1.07	0.542615033110665	1.8	0.0946327581538143	0.0379632943451165	0.141265183652703	0.1339	0.0693	0.005	0.0034	0.0073	0.004	0.0037	0.0135	0.1479	0.0057	0.0054	0.0064	0.1023	0.0099	0.0049	0.0043	0.0034	0.1331	0.1016	0.0043	0.0057	0.0054	0.0177	0.0054	0.0072	0.1856
13	rs9506337	31124678	1.07	0.542615033110665	1.79	0.105135818603982	0.0376514464842811	0.129514703686575	0.134	0.0693	0.005	0.0034	0.0073	0.004	0.0037	0.0135	0.1479	0.0057	0.0054	0.0064	0.1024	0.0099	0.0049	0.0043	0.0034	0.133	0.1017	0.0042	0.0057	0.0053	0.0177	0.0054	0.0072	0.1855
13	rs77187977	31127351	1.07	0.542615033110665	1.79	0.105135818603982	0.0427979593361695	0.132394466207228	0.1341	0.0694	0.005	0.0034	0.0073	0.004	0.0037	0.0136	0.1479	0.0057	0.0054	0.0063	0.1027	0.0099	0.0049	0.0042	0.0034	0.1329	0.1018	0.0042	0.0055	0.0053	0.0176	0.0054	0.0071	0.1854
13	rs4769848	31129000	1.07	0.542615033110665	1.79	0.105135818603982	0.0424739666385225	0.126925256459121	0.1341	0.0694	0.005	0.0034	0.0073	0.004	0.0037	0.0137	0.1479	0.0057	0.0054	0.0063	0.1028	0.0099	0.0049	0.0042	0.0034	0.1329	0.1018	0.0042	0.0055	0.0053	0.0176	0.0054	0.0071	0.1852
13	rs9508798	31131436	1.07	0.542615033110665	1.79	0.105135818603982	0.042356568419878	0.120406618012422	0.1339	0.0697	0.005	0.0034	0.0073	0.004	0.0037	0.0138	0.1479	0.0057	0.0054	0.0062	0.1032	0.0099	0.0049	0.0042	0.0033	0.1327	0.1017	0.0043	0.0056	0.0054	0.0176	0.0055	0.0071	0.1846
13	rs1570613	31132712	1.07	0.542615033110665	1.79	0.105135818603982	0.046818378785152	0.117455045604704	0.1342	0.0693	0.0049	0.0032	0.0071	0.0036	0.0035	0.0144	0.1503	0.0057	0.0051	0.006	0.1038	0.0097	0.0046	0.0039	0.0032	0.1335	0.1013	0.0041	0.006	0.0053	0.0171	0.0053	0.007	0.1839
13	rs1331697	31133133	1.07	0.542615033110665	1.79	0.105135818603982	0.0546648080281829	0.130501977774154	0.1343	0.0692	0.0048	0.0029	0.0071	0.0033	0.0034	0.0152	0.1515	0.0057	0.0053	0.0057	0.1046	0.0093	0.0043	0.0037	0.003	0.1334	0.1021	0.004	0.0062	0.0052	0.0167	0.0051	0.007	0.183
13	rs116585452	31133519	1.07	0.542615033110665	1.79	0.105135818603982	0.0479577805806215	0.212344873480002	0.135	0.0692	0.0046	0.0026	0.007	0.003	0.0032	0.0154	0.1519	0.0055	0.0053	0.0054	0.1045	0.0091	0.0042	0.0035	0.0029	0.1346	0.1028	0.0039	0.0066	0.0052	0.0167	0.005	0.0068	0.1821
13	rs9551939	31133924	1.07	0.542615033110665	1.79	0.105135818603982	0.0469912537044211	0.222119240298046	0.1363	0.0692	0.0044	0.0023	0.0069	0.0027	0.0028	0.0157	0.1523	0.0054	0.0053	0.0052	0.1045	0.0089	0.004	0.0032	0.0027	0.1355	0.1037	0.0038	0.0068	0.0051	0.0169	0.0049	0.0067	0.181
13	rs1556428	31134432	1.07	0.542615033110665	1.78	0.116496372702931	0.0479099345764565	0.229516504139965	0.1372	0.0692	0.0042	0.002	0.0068	0.0024	0.0026	0.0159	0.1527	0.0054	0.0053	0.0048	0.1044	0.0087	0.0039	0.0028	0.0023	0.1371	0.1049	0.0037	0.007	0.005	0.0171	0.0048	0.0064	0.1796
13	rs7989032	31135463	1.08	0.496867270490283	1.78	0.116496372702931	0.0551015238337025	0.267184636499526	0.1366	0.0687	0.0043	0.0018	0.0069	0.0022	0.0024	0.016	0.1528	0.0054	0.0053	0.0046	0.1046	0.0085	0.0039	0.0027	0.0022	0.1374	0.1055	0.0036	0.0073	0.0048	0.0169	0.0048	0.0066	0.18
13	rs9579604	31138971	1.08	0.496867270490283	1.78	0.116496372702931	0.0412955569217085	0.233134587761115	0.1344	0.0682	0.0043	0.0017	0.0067	0.0019	0.002	0.0168	0.1525	0.005	0.0056	0.0044	0.1076	0.0083	0.004	0.0025	0.0021	0.1412	0.105	0.0035	0.0074	0.0046	0.0167	0.0047	0.0072	0.178
13	rs73167354	31148643	1.07	0.542615033110665	1.78	0.116496372702931	0.0978169744080694	0.315237788631086	0.1337	0.0667	0.0043	0.0018	0.0073	0.0019	0.0024	0.017	0.1508	0.0052	0.0057	0.0041	0.1077	0.009	0.0042	0.0025	0.0021	0.1461	0.1036	0.0035	0.0073	0.0042	0.0165	0.0048	0.0082	0.1756
13	rs7334905	31149315	1.07	0.542615033110665	1.79	0.105135818603982	0.0891060699468327	0.277691313097827	0.1337	0.0667	0.0043	0.0018	0.0073	0.0019	0.0024	0.017	0.1508	0.0052	0.0057	0.0041	0.1077	0.009	0.0042	0.0025	0.0021	0.1462	0.1036	0.0035	0.0073	0.0042	0.0165	0.0048	0.0082	0.1756
13	rs74898534	31152826	1.07	0.542615033110665	1.79	0.105135818603982	0.0915949034356174	0.273404264652528	0.1332	0.0666	0.0043	0.0018	0.0073	0.0019	0.0024	0.017	0.1509	0.0052	0.0057	0.0041	0.108	0.009	0.0042	0.0024	0.0022	0.1464	0.1035	0.0035	0.0073	0.0041	0.0167	0.0048	0.0083	0.1754
13	Affx-9203406	31155422	1.07	0.542615033110665	1.79	0.105135818603982	0.0980457768267441	0.275371436614559	0.133	0.0666	0.0043	0.0018	0.0073	0.0019	0.0024	0.0169	0.1509	0.0052	0.0057	0.0039	0.1082	0.0089	0.0043	0.0024	0.0022	0.1466	0.1034	0.0035	0.0073	0.0041	0.0168	0.0048	0.0085	0.1753
13	rs4769851	31159911	1.07	0.542615033110665	1.78	0.116496372702931	0.0827413387952557	0.198219832327859	0.1327	0.0666	0.0042	0.0018	0.0073	0.0019	0.0023	0.0168	0.151	0.0052	0.0057	0.004	0.1084	0.0087	0.0044	0.0023	0.0022	0.1468	0.1031	0.0036	0.0074	0.0041	0.0171	0.0049	0.0086	0.1749
13	rs17681594	31162125	1.07	0.542615033110665	1.78	0.116496372702931	0.0794260711750591	0.178360128274988	0.1327	0.0665	0.0042	0.0018	0.0073	0.0019	0.0023	0.0168	0.1511	0.0052	0.0057	0.004	0.1086	0.0087	0.0044	0.0023	0.0022	0.147	0.103	0.0036	0.0074	0.0041	0.0172	0.0049	0.0086	0.175
13	rs77816000	31170765	1.06	0.591046266007479	1.77	0.128753168183355	0.0946488771014035	0.166147191699886	0.1325	0.0664	0.0042	0.0018	0.0072	0.0019	0.0024	0.0168	0.1513	0.0051	0.0056	0.0039	0.1095	0.0084	0.0044	0.0021	0.0023	0.1475	0.1024	0.0035	0.0072	0.0039	0.0171	0.0046	0.0088	0.1757
13	rs75728590	31172568	1.06	0.591046266007479	1.77	0.128753168183355	0.089058172336	0.160300473335357	0.1325	0.0664	0.0042	0.0018	0.0072	0.0019	0.0024	0.0168	0.1513	0.0051	0.0056	0.0039	0.1094	0.0084	0.0044	0.0021	0.0023	0.1476	0.1023	0.0035	0.0072	0.0039	0.0171	0.0046	0.0088	0.1758
13	rs17074767	31173312	1.06	0.591046266007479	1.77	0.128753168183355	0.107097047249187	0.163507035332616	0.1325	0.0664	0.0043	0.0018	0.0073	0.0019	0.0024	0.0168	0.1513	0.0051	0.0056	0.0039	0.1094	0.0084	0.0045	0.0021	0.0021	0.1476	0.1023	0.0035	0.0072	0.0039	0.0171	0.0046	0.0088	0.1758
13	rs12431028	31174228	1.06	0.591046266007479	1.77	0.128753168183355	0.106346019156047	0.167423667805137	0.1325	0.0664	0.0043	0.0018	0.0073	0.0019	0.0024	0.0167	0.1513	0.0051	0.0056	0.0039	0.1094	0.0084	0.0045	0.0021	0.0022	0.1476	0.1022	0.0035	0.0072	0.0039	0.0171	0.0046	0.0088	0.1758
13	rs9315023	31179698	1.06	0.591046266007479	1.77	0.128753168183355	0.102038945641638	0.177155416492405	0.1324	0.0663	0.0043	0.0017	0.0073	0.0019	0.0023	0.0167	0.1514	0.0051	0.0056	0.004	0.1095	0.0084	0.0045	0.0021	0.0022	0.1476	0.1022	0.0035	0.0071	0.0039	0.0171	0.0046	0.0088	0.1759
13	rs6490471	31187734	1.06	0.591046266007479	1.78	0.116496372702931	0.103190678481506	0.184425714497837	0.1324	0.0663	0.0043	0.0017	0.0073	0.0019	0.0023	0.0167	0.1514	0.0051	0.0056	0.004	0.1096	0.0083	0.0046	0.0022	0.0021	0.1476	0.1022	0.0035	0.0071	0.0039	0.0172	0.0045	0.0087	0.176
13	rs3742303	31221106	1.07	0.542615033110665	1.78	0.116496372702931	0.109369821325482	0.1696904163356	0.1322	0.0662	0.0044	0.0017	0.0073	0.0019	0.0024	0.0166	0.1515	0.0051	0.0056	0.0041	0.1096	0.0084	0.0046	0.0022	0.0021	0.1479	0.1019	0.0035	0.0071	0.0039	0.0172	0.0046	0.0087	0.1756
13	rs117949831	31224435	1.07	0.542615033110665	1.77	0.128753168183355	0.109888001977961	0.17018459656638	0.1322	0.0662	0.0044	0.0017	0.0073	0.0019	0.0024	0.0166	0.1515	0.0051	0.0056	0.0041	0.1096	0.0084	0.0046	0.0022	0.0021	0.1479	0.1019	0.0035	0.0071	0.0039	0.0172	0.0046	0.0087	0.1756
13	rs17609459	31231778	1.07	0.542615033110665	1.77	0.128753168183355	0.110216054303127	0.172961250104907	0.1322	0.0662	0.0045	0.0017	0.0073	0.0019	0.0024	0.0166	0.1515	0.0051	0.0056	0.0041	0.1096	0.0084	0.0046	0.0022	0.0021	0.1481	0.1019	0.0035	0.0071	0.0039	0.0172	0.0046	0.0087	0.1756
13	rs7984952	31231806	1.07	0.542615033110665	1.77	0.128753168183355	0.108500517446727	0.172961250104907	0.1322	0.0662	0.0045	0.0017	0.0073	0.0019	0.0024	0.0166	0.1516	0.0051	0.0056	0.0041	0.1095	0.0084	0.0046	0.0022	0.0021	0.148	0.1018	0.0035	0.0071	0.0039	0.0172	0.0046	0.0087	0.1756
13	rs9315024	31238546	1.07	0.542615033110665	1.77	0.128753168183355	0.126736241921176	0.150627545670287	0.1319	0.0656	0.0045	0.0018	0.0073	0.0021	0.0025	0.0166	0.1514	0.0051	0.0056	0.0042	0.1099	0.0084	0.0047	0.0024	0.0022	0.148	0.1019	0.0035	0.0071	0.0039	0.0173	0.0047	0.0086	0.1753
13	rs984989	31244780	1.07	0.542615033110665	1.76	0.141944438278083	0.181564389235479	0.0630754403159176	0.1291	0.0642	0.0049	0.0022	0.0074	0.0025	0.0031	0.0164	0.1502	0.0051	0.0055	0.0045	0.1098	0.0082	0.0051	0.0029	0.0026	0.149	0.1015	0.0032	0.0071	0.0038	0.0183	0.0051	0.0094	0.1751
13	rs61947826	31248680	1.07	0.542615033110665	1.76	0.141944438278083	0.179909522242179	0.0613348109297567	0.1287	0.0642	0.0049	0.0022	0.0075	0.0026	0.0032	0.0164	0.1502	0.0051	0.0055	0.0046	0.1096	0.0082	0.0051	0.003	0.0027	0.1492	0.1015	0.0032	0.0071	0.0038	0.0184	0.0051	0.0095	0.1749
13	rs17609774	31256379	1.07	0.542615033110665	1.77	0.128753168183355	0.156439003117858	0.0452716521460771	0.1281	0.0642	0.0049	0.0024	0.0075	0.0026	0.0033	0.0164	0.1499	0.005	0.0055	0.0047	0.1093	0.0082	0.0052	0.0031	0.0027	0.1493	0.1015	0.0032	0.007	0.0039	0.0188	0.0052	0.0095	0.1749
13	rs10507390	31259072	1.07	0.542615033110665	1.77	0.128753168183355	0.145128982511053	0.0286965491729155	0.1283	0.0631	0.0049	0.0027	0.0076	0.0029	0.0036	0.0163	0.1497	0.0053	0.0054	0.005	0.1076	0.0083	0.0055	0.0038	0.0029	0.1488	0.101	0.0032	0.0069	0.0041	0.0196	0.0056	0.0098	0.1745
13	rs2252159	31269898	1.07	0.542615033110665	1.78	0.116496372702931	0.194695581438275	0.0405450987432541	0.1285	0.0621	0.0051	0.0031	0.008	0.0031	0.0039	0.0161	0.1494	0.0052	0.0054	0.0053	0.1062	0.0084	0.006	0.0042	0.0032	0.1484	0.1004	0.0032	0.0067	0.0043	0.0201	0.0059	0.0101	0.1741
13	rs3000632	31271809	1.07	0.542615033110665	1.78	0.116496372702931	0.214423775143532	0.0396058611667945	0.1284	0.062	0.0051	0.0031	0.0081	0.0031	0.004	0.0162	0.1493	0.0053	0.0055	0.0053	0.1059	0.0084	0.006	0.0042	0.0033	0.1485	0.1002	0.0032	0.0067	0.0043	0.02	0.0059	0.0102	0.1741
13	rs76182799	31275633	1.07	0.542615033110665	1.78	0.116496372702931	0.219852799453236	0.0514553751947247	0.1281	0.0616	0.0054	0.0033	0.008	0.0033	0.0041	0.016	0.1495	0.0055	0.0057	0.0055	0.1048	0.0084	0.0063	0.0042	0.0036	0.1486	0.0997	0.0031	0.0066	0.0043	0.0204	0.0062	0.0102	0.1737
13	rs76513035	31284391	1.07	0.542615033110665	1.78	0.116496372702931	0.225816602283665	0.0713723338817499	0.1279	0.0613	0.0056	0.0035	0.008	0.0034	0.0043	0.016	0.1496	0.0057	0.0059	0.0056	0.104	0.0084	0.0065	0.0042	0.0039	0.1486	0.0994	0.003	0.0065	0.0043	0.0207	0.0064	0.0103	0.1735
13	rs9550575	31285609	1.07	0.542615033110665	1.78	0.116496372702931	0.229042131766124	0.0806850783757492	0.1279	0.0613	0.0056	0.0035	0.008	0.0034	0.0043	0.016	0.1496	0.0057	0.0059	0.0056	0.104	0.0084	0.0065	0.0042	0.0039	0.1486	0.0994	0.003	0.0065	0.0043	0.0207	0.0064	0.0103	0.1735
13	rs9508825	31287811	1.07	0.542615033110665	1.78	0.116496372702931	0.229547104086378	0.0810582822074278	0.1279	0.0613	0.0056	0.0035	0.008	0.0034	0.0043	0.016	0.1496	0.0057	0.0059	0.0056	0.104	0.0084	0.0065	0.0042	0.0039	0.1486	0.0994	0.003	0.0065	0.0043	0.0207	0.0064	0.0103	0.1735
13	rs9579639	31289135	1.07	0.542615033110665	1.81	0.0849480383532209	0.229715565525273	0.0805359924956951	0.1279	0.0613	0.0056	0.0035	0.008	0.0034	0.0043	0.016	0.1496	0.0057	0.0059	0.0056	0.104	0.0084	0.0065	0.0042	0.0039	0.1486	0.0994	0.003	0.0065	0.0043	0.0207	0.0064	0.0103	0.1735
13	rs4238133	31293307	1.07	0.542615033110665	1.81	0.0849480383532209	0.256431558696229	0.0926525454167804	0.1281	0.0611	0.0057	0.0037	0.008	0.0035	0.0043	0.016	0.1493	0.0057	0.0059	0.0057	0.1036	0.0084	0.0066	0.0043	0.0039	0.1487	0.0992	0.003	0.0066	0.0044	0.0205	0.0066	0.0103	0.1735
13	rs17222905	31294536	1.07	0.542615033110665	1.81	0.0849480383532209	0.258359925745596	0.086126079961349	0.1281	0.0611	0.0057	0.0037	0.008	0.0035	0.0043	0.016	0.1493	0.0057	0.0059	0.0057	0.1036	0.0084	0.0066	0.0043	0.0039	0.1487	0.0991	0.003	0.0066	0.0043	0.0204	0.0066	0.0103	0.1735
13	rs76204123	31294886	1.07	0.542615033110665	1.81	0.0849480383532209	0.260521820523877	0.0871236644848596	0.1282	0.0611	0.0057	0.0037	0.008	0.0035	0.0043	0.016	0.1493	0.0057	0.0059	0.0057	0.1036	0.0084	0.0066	0.0043	0.0039	0.1487	0.0991	0.003	0.0066	0.0043	0.0204	0.0066	0.0103	0.1733
13	rs117977378	31300346	1.07	0.542615033110665	1.81	0.0849480383532209	0.264920565649383	0.0840689375782161	0.1282	0.0611	0.0057	0.0037	0.008	0.0035	0.0043	0.016	0.1493	0.0057	0.0059	0.0057	0.1035	0.0084	0.0066	0.0043	0.0039	0.1487	0.0991	0.003	0.0066	0.0043	0.0204	0.0067	0.0103	0.1733
13	rs17222919	31308329	1.07	0.542615033110665	1.81	0.0849480383532209	0.312985827635688	0.0875856385991147	0.1283	0.061	0.0058	0.0039	0.008	0.0034	0.0043	0.016	0.1491	0.0057	0.006	0.0058	0.1033	0.0084	0.0066	0.0043	0.0039	0.1489	0.0992	0.0029	0.0066	0.0043	0.0204	0.0067	0.0103	0.173
13	rs3809376	31308722	1.07	0.542615033110665	1.81	0.0849480383532209	0.315281080703553	0.0858200580892257	0.1282	0.061	0.0058	0.0039	0.008	0.0034	0.0043	0.016	0.1492	0.0057	0.006	0.0058	0.1032	0.0084	0.0066	0.0043	0.0039	0.149	0.0992	0.0029	0.0066	0.0043	0.0204	0.0067	0.0103	0.1729
13	rs9550373	31309404	1.07	0.542615033110665	1.81	0.0849480383532209	0.313384367930497	0.0831610867550122	0.1282	0.0609	0.0058	0.0039	0.008	0.0034	0.0043	0.016	0.1493	0.0057	0.006	0.0058	0.1032	0.0084	0.0066	0.0043	0.004	0.1489	0.0992	0.0029	0.0066	0.0043	0.0204	0.0067	0.0103	0.1729
13	rs4769873	31312689	1.08	0.496867270490283	1.82	0.0760422202337298	0.38764491500247	0.111805161728862	0.1277	0.0603	0.006	0.004	0.0081	0.0035	0.0044	0.0161	0.1487	0.0057	0.0061	0.0058	0.103	0.0084	0.0067	0.0044	0.0041	0.1494	0.0992	0.003	0.0066	0.0043	0.0206	0.0068	0.0104	0.173
13	rs17238694	31314306	1.08	0.496867270490283	1.81	0.0849480383532209	0.388145637232274	0.0915516510170901	0.1275	0.0602	0.0061	0.004	0.008	0.0036	0.0044	0.016	0.1484	0.0057	0.0062	0.0057	0.1031	0.0084	0.0067	0.0044	0.0042	0.1495	0.0991	0.003	0.0067	0.0043	0.0207	0.0068	0.0103	0.1732
13	rs12431114	31317452	1.08	0.496867270490283	1.8	0.0946327581538143	0.44300118702018	0.0948699198630098	0.127	0.06	0.0062	0.0041	0.0081	0.0037	0.0045	0.0158	0.1479	0.0058	0.0062	0.0056	0.1034	0.0083	0.0067	0.0045	0.0044	0.1496	0.0989	0.003	0.0068	0.0043	0.0208	0.0068	0.0099	0.1737
13	rs11147439	31325643	1.08	0.496867270490283	1.79	0.105135818603982	0.486382026274977	0.123914232541766	0.1268	0.0598	0.0063	0.0043	0.0081	0.0038	0.0046	0.0156	0.1476	0.0059	0.0063	0.0057	0.1035	0.0082	0.0067	0.0046	0.0045	0.1496	0.0987	0.003	0.007	0.0043	0.021	0.0065	0.0099	0.174
13	rs17222933	31331139	1.08	0.496867270490283	1.79	0.105135818603982	0.475921151737784	0.113165088611038	0.1262	0.06	0.0064	0.0043	0.0081	0.0039	0.0046	0.0155	0.1479	0.006	0.0063	0.0056	0.1033	0.0083	0.0067	0.0047	0.0046	0.1496	0.0986	0.003	0.007	0.0043	0.021	0.0065	0.0097	0.1742
13	rs9315051	31336177	1.08	0.496867270490283	1.79	0.105135818603982	0.474137178376334	0.115731792986195	0.1255	0.0602	0.0065	0.0043	0.008	0.004	0.0047	0.0155	0.1483	0.006	0.0063	0.0056	0.1032	0.0083	0.0067	0.0047	0.0047	0.1497	0.0984	0.003	0.007	0.0043	0.0211	0.0065	0.0094	0.1743
13	rs3935644	31337640	1.08	0.496867270490283	1.79	0.105135818603982	0.433304153290473	0.107429017812286	0.1255	0.0603	0.0065	0.0042	0.008	0.0041	0.0047	0.0155	0.1483	0.006	0.0062	0.0056	0.1031	0.0083	0.0067	0.0046	0.0048	0.1497	0.0984	0.003	0.007	0.0043	0.021	0.0065	0.0094	0.1746
13	rs17075010	31339540	1.08	0.496867270490283	1.79	0.105135818603982	0.414977157295562	0.09710791510032	0.1255	0.0603	0.0065	0.0043	0.008	0.0041	0.0047	0.0154	0.1484	0.006	0.0062	0.0056	0.1029	0.0083	0.0067	0.0045	0.0048	0.1496	0.0983	0.003	0.007	0.0043	0.021	0.0065	0.0094	0.1748
13	rs9579653	31344712	1.09	0.453749840114468	1.79	0.105135818603982	0.342673887278112	0.361548306348442	0.126	0.0608	0.0066	0.005	0.0077	0.0053	0.0055	0.0141	0.1511	0.0058	0.0059	0.0055	0.1002	0.0077	0.0068	0.0048	0.0055	0.1472	0.0961	0.0029	0.0067	0.0045	0.0216	0.0067	0.0093	0.177
13	rs4769062	31347221	1.09	0.453749840114468	1.79	0.105135818603982	0.301202816666024	0.352040677913651	0.1259	0.061	0.0066	0.0048	0.0075	0.0054	0.0056	0.014	0.1519	0.0058	0.0058	0.0053	0.0996	0.0078	0.0066	0.0048	0.0056	0.1472	0.0956	0.0028	0.0068	0.0044	0.0219	0.0065	0.0093	0.1777
13	rs9743326	31351073	1.09	0.453749840114468	1.79	0.105135818603982	0.300276355216664	0.316686895620387	0.1259	0.0608	0.0066	0.0049	0.0075	0.0055	0.0056	0.014	0.1521	0.0058	0.0058	0.0053	0.0992	0.0078	0.0066	0.0047	0.0056	0.1467	0.0957	0.0028	0.0068	0.0045	0.0219	0.0063	0.0093	0.1785
13	rs4769880	31351870	1.09	0.453749840114468	1.79	0.105135818603982	0.302619807801698	0.321531407595795	0.1259	0.0608	0.0066	0.0049	0.0075	0.0055	0.0056	0.014	0.1521	0.0058	0.0058	0.0053	0.0992	0.0078	0.0066	0.0047	0.0056	0.1467	0.0957	0.0028	0.0068	0.0045	0.0219	0.0063	0.0093	0.1785
13	rs74043552	31354614	1.09	0.453749840114468	1.79	0.105135818603982	0.297894049922907	0.316928604656389	0.1259	0.0608	0.0066	0.0049	0.0075	0.0055	0.0056	0.014	0.1521	0.0058	0.0058	0.0053	0.0992	0.0078	0.0066	0.0047	0.0056	0.1467	0.0957	0.0028	0.0068	0.0045	0.0219	0.0063	0.0093	0.1786
13	rs117728093	31359385	1.1	0.413206464175836	1.79	0.105135818603982	0.261380279213824	0.250819328992232	0.1258	0.0607	0.0066	0.0048	0.0074	0.0056	0.0056	0.014	0.152	0.0058	0.0057	0.0053	0.0993	0.0077	0.0067	0.0047	0.0056	0.1461	0.0957	0.0029	0.0069	0.0045	0.0221	0.0067	0.0091	0.1789
13	rs9604614	31363567	1.1	0.413206464175836	1.79	0.105135818603982	0.257910765567059	0.281648798188484	0.1258	0.0606	0.0066	0.0048	0.0074	0.0057	0.0056	0.014	0.1519	0.0058	0.0056	0.0053	0.0994	0.0077	0.0068	0.0046	0.0056	0.1457	0.0957	0.003	0.0069	0.0046	0.0221	0.0068	0.009	0.1791
13	rs4341629	31365035	1.1	0.413206464175836	1.79	0.105135818603982	0.260160823747935	0.320560769884433	0.1258	0.0607	0.0066	0.0048	0.0074	0.0058	0.0056	0.014	0.1518	0.0058	0.0056	0.0053	0.0994	0.0077	0.0068	0.0046	0.0056	0.1456	0.0957	0.003	0.007	0.0046	0.0222	0.0069	0.009	0.1791
13	rs11147443	31368017	1.1	0.413206464175836	1.79	0.105135818603982	0.247127215346511	0.32627560388876	0.1259	0.0608	0.0066	0.0048	0.0073	0.0058	0.0056	0.014	0.1515	0.0058	0.0055	0.0053	0.0992	0.0078	0.0068	0.0046	0.0056	0.1453	0.0957	0.003	0.007	0.0047	0.0223	0.0069	0.0089	0.1795
13	rs9315065	31370192	1.1	0.413206464175836	1.79	0.105135818603982	0.225900060217196	0.314272812070233	0.1258	0.0608	0.0066	0.0048	0.0073	0.0058	0.0056	0.014	0.1515	0.0058	0.0055	0.0055	0.0992	0.0078	0.0068	0.0046	0.0056	0.1453	0.0957	0.003	0.007	0.0047	0.0223	0.0069	0.0089	0.1794
13	rs80081828	31371117	1.1	0.413206464175836	1.79	0.105135818603982	0.200266792052374	0.232804915938675	0.1258	0.0608	0.0066	0.0047	0.0073	0.0058	0.0056	0.014	0.1514	0.0058	0.0055	0.0054	0.0991	0.0079	0.0069	0.0046	0.0056	0.1452	0.0957	0.003	0.007	0.0047	0.0223	0.0069	0.0089	0.1796
13	rs4769065	31372019	1.1	0.413206464175836	1.79	0.105135818603982	0.240207795928912	0.205874635080142	0.1254	0.0612	0.0065	0.0048	0.0073	0.0059	0.0056	0.0145	0.1508	0.0058	0.0054	0.0051	0.0985	0.008	0.007	0.0044	0.0055	0.1447	0.0954	0.0032	0.0071	0.0046	0.0225	0.0067	0.0088	0.1811
13	rs75872764	31372714	1.11	0.375177619549844	1.8	0.0946327581538143	0.230263539382598	0.171769339030634	0.1256	0.0611	0.0065	0.0047	0.0073	0.0059	0.0056	0.0145	0.1507	0.0059	0.0055	0.0052	0.0984	0.008	0.007	0.0043	0.0054	0.1444	0.0955	0.0032	0.0072	0.0046	0.0226	0.0066	0.0088	0.1815
13	rs76575941	31373280	1.11	0.375177619549844	1.81	0.0849480383532209	0.221996114128986	0.158368059185819	0.1257	0.0609	0.0065	0.0047	0.0073	0.0059	0.0056	0.0145	0.1506	0.0058	0.0055	0.0052	0.0984	0.008	0.007	0.0043	0.0054	0.1443	0.0955	0.0032	0.0072	0.0046	0.0227	0.0066	0.0088	0.1819
13	rs17614235	31375195	1.11	0.375177619549844	1.81	0.0849480383532209	0.202575271146984	0.131672330810134	0.1259	0.0608	0.0065	0.0046	0.0073	0.0058	0.0056	0.0146	0.1503	0.0058	0.0055	0.0052	0.0982	0.0081	0.007	0.0041	0.0052	0.1438	0.0956	0.0033	0.0073	0.0046	0.0231	0.0065	0.0088	0.1827
13	rs10507394	31378368	1.12	0.339600448506511	1.81	0.0849480383532209	0.203479252964495	0.114702484957293	0.1258	0.0608	0.0065	0.0046	0.0073	0.0058	0.0056	0.0146	0.1502	0.0058	0.0056	0.0052	0.0982	0.0081	0.007	0.0041	0.005	0.1437	0.0956	0.0033	0.0073	0.0046	0.0231	0.0065	0.0088	0.1829
13	rs118059721	31379715	1.12	0.339600448506511	1.81	0.0849480383532209	0.208591672894238	0.110367133129176	0.1258	0.0608	0.0065	0.0046	0.0073	0.0058	0.0056	0.0146	0.1501	0.0059	0.0056	0.0052	0.0982	0.0081	0.007	0.0041	0.0049	0.1437	0.0956	0.0033	0.0073	0.0046	0.0232	0.0065	0.0088	0.183
13	rs12019979	31385808	1.12	0.339600448506511	1.8	0.0946327581538143	0.276115495233883	0.0791992646146135	0.1255	0.0606	0.0067	0.0044	0.0071	0.0057	0.0056	0.0148	0.149	0.0063	0.0058	0.0052	0.098	0.0081	0.0072	0.004	0.0045	0.1431	0.0956	0.0035	0.0076	0.0047	0.0239	0.0065	0.0089	0.1836
13	rs4769066	31387497	1.12	0.339600448506511	1.8	0.0946327581538143	0.265741227007854	0.0682804632597533	0.1255	0.0605	0.0067	0.0044	0.0071	0.0056	0.0056	0.0148	0.1487	0.0063	0.0059	0.0051	0.0973	0.0081	0.0072	0.004	0.0045	0.1434	0.0957	0.0036	0.0077	0.0047	0.0241	0.0064	0.0088	0.1843
13	rs73165012	31388774	1.12	0.339600448506511	1.8	0.0946327581538143	0.266289099207912	0.0698895715461525	0.1255	0.0605	0.0067	0.0044	0.0071	0.0056	0.0056	0.0148	0.1487	0.0063	0.0059	0.0051	0.0973	0.0081	0.0072	0.004	0.0045	0.1435	0.0957	0.0036	0.0077	0.0047	0.0241	0.0064	0.0088	0.1842
13	rs4605000	31390491	1.12	0.339600448506511	1.79	0.105135818603982	0.266197744701215	0.0703823905035144	0.1255	0.0605	0.0067	0.0044	0.0071	0.0056	0.0056	0.0148	0.1487	0.0063	0.0059	0.0051	0.0974	0.0081	0.0072	0.004	0.0045	0.1435	0.0957	0.0036	0.0077	0.0047	0.0242	0.0064	0.0088	0.1842
13	rs9508842	31390512	1.12	0.339600448506511	1.79	0.105135818603982	0.266243419831013	0.0705940384961114	0.1255	0.0605	0.0067	0.0044	0.0071	0.0056	0.0056	0.0148	0.1487	0.0063	0.0059	0.0051	0.0974	0.0081	0.0072	0.004	0.0045	0.1435	0.0957	0.0036	0.0077	0.0047	0.0242	0.0064	0.0088	0.1842
13	rs73165015	31397484	1.12	0.339600448506511	1.77	0.128753168183355	0.333908498232539	0.0295556098826515	0.1243	0.0597	0.0066	0.0035	0.0064	0.0051	0.0052	0.015	0.1491	0.0064	0.006	0.0047	0.0964	0.0084	0.0071	0.004	0.0038	0.1451	0.0975	0.0037	0.008	0.0046	0.0257	0.0067	0.0086	0.1843
13	rs67882566	31397815	1.12	0.339600448506511	1.73	0.187497716434302	0.329288727395627	0.0199237199002915	0.1242	0.0596	0.0065	0.0035	0.0064	0.0051	0.0052	0.015	0.1491	0.0065	0.0061	0.0047	0.0963	0.0085	0.0071	0.0039	0.0037	0.1452	0.0976	0.0038	0.008	0.0046	0.0259	0.0067	0.0086	0.1842
13	rs116995489	31398178	1.12	0.339600448506511	1.7	0.24276969786222	0.34476577901511	0.0213412895040986	0.1241	0.0595	0.0065	0.0035	0.0064	0.0051	0.0052	0.015	0.1492	0.0065	0.006	0.0046	0.0961	0.0085	0.0071	0.004	0.0037	0.1452	0.0977	0.0038	0.0081	0.0046	0.026	0.0068	0.0085	0.1841
13	rs17075120	31398898	1.12	0.339600448506511	1.7	0.24276969786222	0.375397479591037	0.0292201243966722	0.1238	0.0595	0.0065	0.0034	0.0063	0.0052	0.0053	0.0151	0.1494	0.0065	0.0059	0.0045	0.0958	0.0086	0.0071	0.004	0.0038	0.1452	0.0979	0.0039	0.0082	0.0047	0.0261	0.0068	0.0085	0.1839
13	rs9578032	31399111	1.12	0.339600448506511	1.7	0.24276969786222	0.36216722369248	0.0230615318717745	0.1238	0.0595	0.0065	0.0034	0.0063	0.0052	0.0053	0.0151	0.1495	0.0065	0.0059	0.0045	0.0957	0.0086	0.0071	0.0041	0.0038	0.1451	0.098	0.0039	0.0082	0.0047	0.0262	0.0069	0.0085	0.1838
13	rs77992686	31401409	1.13	0.306408690300974	1.69	0.263511633917478	0.372448589444756	0.0260095022447337	0.1238	0.0595	0.0065	0.0034	0.0063	0.0052	0.0053	0.0151	0.1495	0.0065	0.0058	0.0044	0.0958	0.0086	0.007	0.004	0.0038	0.1451	0.0981	0.0039	0.0083	0.0047	0.0262	0.0069	0.0084	0.1837
13	rs4769893	31404026	1.13	0.306408690300974	1.69	0.263511633917478	0.403035336218938	0.0223404879041468	0.1239	0.0597	0.0065	0.0035	0.0063	0.0052	0.0053	0.0151	0.1497	0.0064	0.0057	0.0043	0.0961	0.0086	0.007	0.004	0.0038	0.1448	0.0982	0.004	0.0084	0.0046	0.0261	0.0069	0.0084	0.1834
13	rs190900656	31408094	1.13	0.306408690300974	1.69	0.263511633917478	0.4399742951965	0.0252455647325569	0.1237	0.0596	0.0065	0.0035	0.0063	0.0052	0.0053	0.0151	0.1499	0.0065	0.0057	0.0043	0.0961	0.0085	0.007	0.004	0.0038	0.1449	0.0982	0.004	0.0084	0.0046	0.0261	0.007	0.0083	0.1834
13	rs7328020	31412128	1.13	0.306408690300974	1.68	0.285465824887251	0.457080494172601	0.0196854503854044	0.1235	0.0596	0.0065	0.0035	0.0063	0.0052	0.0053	0.0152	0.15	0.0065	0.0057	0.0043	0.0961	0.0085	0.0071	0.004	0.0038	0.1449	0.0982	0.004	0.0085	0.0046	0.0261	0.007	0.0083	0.1834
13	rs34780238	31416073	1.13	0.306408690300974	1.68	0.285465824887251	0.537251927556609	0.0217965241477336	0.1235	0.0596	0.0067	0.0035	0.0063	0.0052	0.0053	0.0152	0.1502	0.0065	0.0057	0.0042	0.0961	0.0084	0.0071	0.004	0.0038	0.145	0.0982	0.0039	0.0085	0.0046	0.0262	0.007	0.0082	0.1833
13	rs73165023	31421642	1.13	0.306408690300974	1.68	0.285465824887251	0.499407740457333	0.0268760456943843	0.1235	0.0596	0.0067	0.0035	0.0064	0.0052	0.0052	0.0153	0.1502	0.0064	0.0056	0.0042	0.0961	0.0084	0.0071	0.004	0.0038	0.145	0.0982	0.0039	0.0085	0.0046	0.0262	0.007	0.0082	0.1832
13	rs213587	31429657	1.13	0.306408690300974	1.68	0.285465824887251	0.433304153290473	0.0231042878946298	0.1234	0.0596	0.0067	0.0035	0.0064	0.0052	0.0052	0.0153	0.1502	0.0064	0.0057	0.0042	0.0961	0.0085	0.007	0.004	0.0038	0.145	0.0982	0.004	0.0085	0.0047	0.0262	0.0069	0.0082	0.1831
13	rs118116761	31430301	1.13	0.306408690300974	1.68	0.285465824887251	0.433480585724089	0.0256936337481979	0.1234	0.0596	0.0067	0.0035	0.0064	0.0051	0.0052	0.0153	0.1502	0.0064	0.0057	0.0042	0.0961	0.0085	0.007	0.004	0.0038	0.145	0.0982	0.004	0.0085	0.0047	0.0262	0.0069	0.0082	0.1831
13	rs117772996	31432257	1.13	0.306408690300974	1.68	0.285465824887251	0.406274875961618	0.0363177727283322	0.1234	0.0597	0.0067	0.0035	0.0065	0.0051	0.0052	0.0154	0.1503	0.0063	0.0057	0.0042	0.096	0.0084	0.007	0.0039	0.0038	0.1449	0.0982	0.004	0.0086	0.0047	0.0262	0.007	0.0082	0.183
13	rs2872398	31435076	1.14	0.275532638758866	1.68	0.285465824887251	0.110216054303127	0.0332614138725438	0.1229	0.0602	0.0064	0.0038	0.007	0.0048	0.0051	0.0165	0.1513	0.0061	0.0057	0.0045	0.0946	0.0085	0.0068	0.0039	0.0038	0.1438	0.0987	0.0045	0.0087	0.0053	0.0263	0.0071	0.0079	0.1818
13	rs117892764	31435381	1.14	0.275532638758866	1.68	0.285465824887251	0.10926092358617	0.0353723027871356	0.1228	0.0602	0.0064	0.0038	0.007	0.0048	0.0051	0.0165	0.1513	0.0061	0.0057	0.0045	0.0946	0.0085	0.0068	0.0039	0.0038	0.1438	0.0987	0.0045	0.0087	0.0054	0.0263	0.0071	0.0079	0.1818
13	rs17533412	31443220	1.14	0.275532638758866	1.68	0.285465824887251	0.0714425935899914	0.04183154410652	0.1226	0.0604	0.0064	0.0039	0.0071	0.0046	0.0051	0.0167	0.1514	0.0061	0.0057	0.0046	0.0937	0.0086	0.0067	0.0038	0.0038	0.1438	0.0985	0.0048	0.0088	0.0056	0.0263	0.0071	0.0078	0.1818
13	rs71436413	31443409	1.14	0.275532638758866	1.68	0.285465824887251	0.0690986210433048	0.041214040100107	0.1226	0.0604	0.0064	0.004	0.0071	0.0046	0.0051	0.0167	0.1514	0.0061	0.0057	0.0046	0.0936	0.0087	0.0067	0.0038	0.0038	0.1438	0.0985	0.0048	0.0088	0.0056	0.0263	0.0071	0.0078	0.1818
13	rs117456410	31444545	1.14	0.275532638758866	1.71	0.223208546872115	0.061725503581121	0.0416065213949359	0.1225	0.0604	0.0064	0.004	0.0071	0.0046	0.0051	0.0168	0.1516	0.0061	0.0057	0.0046	0.0933	0.0087	0.0067	0.0038	0.0038	0.1438	0.0984	0.0048	0.0089	0.0057	0.0263	0.0071	0.0077	0.1818
13	rs7342426	31445135	1.14	0.275532638758866	1.71	0.223208546872115	0.0590086282323074	0.0415503506278953	0.1225	0.0604	0.0065	0.004	0.0071	0.0046	0.005	0.0169	0.1517	0.0061	0.0057	0.0047	0.0932	0.0087	0.0067	0.0038	0.0039	0.1438	0.0984	0.0049	0.0089	0.0057	0.0263	0.0071	0.0077	0.1818
13	rs17599197	31445890	1.14	0.275532638758866	1.71	0.223208546872115	0.0570686637388281	0.0414381110616784	0.1225	0.0605	0.0065	0.0041	0.0071	0.0045	0.005	0.0169	0.1517	0.0061	0.0057	0.0047	0.093	0.0087	0.0066	0.0038	0.0039	0.1438	0.0984	0.0049	0.0089	0.0058	0.0263	0.0071	0.0077	0.1818
13	rs169931	31449906	1.15	0.246899131395369	1.7	0.24276969786222	0.146490863548161	0.0846003499373668	0.124	0.0619	0.0065	0.005	0.007	0.0041	0.0045	0.0176	0.1532	0.0052	0.0057	0.0049	0.0876	0.0083	0.0057	0.0036	0.0039	0.1416	0.1003	0.0056	0.0093	0.0061	0.0267	0.0068	0.0065	0.1845
13	rs9537151	31450179	1.15	0.246899131395369	1.7	0.24276969786222	0.144773550326117	0.0862026536973973	0.124	0.0619	0.0065	0.005	0.007	0.0041	0.0045	0.0176	0.1532	0.0052	0.0057	0.0049	0.0875	0.0083	0.0057	0.0036	0.0039	0.1416	0.1003	0.0057	0.0093	0.0061	0.0267	0.0068	0.0064	0.1845
13	rs9591788	31451688	1.15	0.246899131395369	1.71	0.223208546872115	0.142044528445277	0.0911597400466434	0.1242	0.0621	0.0065	0.005	0.007	0.0041	0.0044	0.0176	0.1533	0.0052	0.0056	0.0049	0.0872	0.0083	0.0057	0.0035	0.0039	0.1419	0.1003	0.0058	0.0093	0.0061	0.0268	0.0067	0.0064	0.1844
13	rs460671	31452017	1.15	0.246899131395369	1.71	0.223208546872115	0.144032051390742	0.0941549343395938	0.1242	0.0621	0.0065	0.005	0.007	0.0041	0.0044	0.0176	0.1534	0.0052	0.0056	0.0049	0.0871	0.0083	0.0057	0.0035	0.0039	0.142	0.1003	0.0058	0.0094	0.0061	0.0268	0.0067	0.0064	0.1843
13	rs11617577	31456253	1.15	0.246899131395369	1.71	0.223208546872115	0.190083394453065	0.106345498243256	0.1237	0.0621	0.0064	0.0051	0.0068	0.0041	0.0044	0.0175	0.1536	0.005	0.0055	0.0048	0.0882	0.0081	0.0056	0.0035	0.0039	0.1421	0.0997	0.006	0.0092	0.006	0.0271	0.0066	0.0061	0.1853
13	rs3747893	31457093	1.15	0.246899131395369	1.71	0.223208546872115	0.204701271789533	0.117195942938933	0.1237	0.0621	0.0064	0.0051	0.0068	0.0041	0.0044	0.0175	0.1536	0.005	0.0055	0.0048	0.0882	0.008	0.0055	0.0035	0.0039	0.1422	0.0997	0.006	0.0092	0.0061	0.0271	0.0066	0.0061	0.1854
13	rs1148327	31460818	1.15	0.246899131395369	1.71	0.223208546872115	0.233609123790209	0.125859462120879	0.1236	0.0622	0.0064	0.0051	0.0069	0.004	0.0044	0.0175	0.1535	0.0049	0.0054	0.0049	0.0882	0.0079	0.0056	0.0034	0.0039	0.1425	0.0996	0.006	0.0092	0.0061	0.0269	0.0066	0.006	0.1856
13	rs1208497	31468384	1.15	0.246899131395369	1.71	0.223208546872115	0.252554076422487	0.154623866827518	0.1236	0.0623	0.0064	0.0052	0.0069	0.004	0.0043	0.0174	0.1534	0.0048	0.0054	0.0049	0.0884	0.0079	0.0055	0.0034	0.0039	0.1426	0.0997	0.0059	0.0093	0.0061	0.0269	0.0065	0.0058	0.1858
13	rs9531076	31475216	1.15	0.246899131395369	1.71	0.223208546872115	0.230390097871003	0.164874148879263	0.1238	0.0622	0.0063	0.0051	0.0066	0.0039	0.0042	0.0172	0.1538	0.0045	0.0051	0.0048	0.0896	0.0075	0.0055	0.0032	0.0039	0.1429	0.0999	0.0058	0.0092	0.0062	0.0266	0.0063	0.0057	0.1866
13	rs28439249	31484356	1.16	0.220431575918666	1.71	0.223208546872115	0.239560603148733	0.205558147020254	0.124	0.0621	0.0063	0.0051	0.0064	0.0039	0.004	0.017	0.1541	0.0042	0.0048	0.0047	0.0905	0.0073	0.0055	0.0031	0.0038	0.1432	0.1001	0.0057	0.0092	0.0062	0.0264	0.0061	0.0056	0.1872
13	rs1331849	31484608	1.16	0.220431575918666	1.73	0.187497716434302	0.23839808357909	0.207459505806089	0.124	0.0622	0.0062	0.005	0.0064	0.0039	0.004	0.017	0.1541	0.0042	0.0048	0.0047	0.0906	0.0073	0.0055	0.0031	0.0038	0.1432	0.1001	0.0057	0.0092	0.0062	0.0264	0.0061	0.0056	0.1872
13	rs6563553	31492155	1.16	0.220431575918666	1.73	0.187497716434302	0.149632176217126	0.262035722368887	0.125	0.062	0.0061	0.0045	0.0061	0.0037	0.0036	0.017	0.1557	0.004	0.0044	0.0042	0.0929	0.0071	0.0055	0.0028	0.0034	0.1418	0.1006	0.0056	0.0091	0.006	0.0264	0.0058	0.0053	0.1883
13	rs41291241	31495339	1.17	0.196050020118376	1.73	0.187497716434302	0.0996053890386098	0.254993235137525	0.1255	0.0621	0.006	0.004	0.006	0.0037	0.0035	0.0169	0.1563	0.004	0.0042	0.004	0.0933	0.007	0.0054	0.0027	0.0033	0.1417	0.1007	0.0056	0.009	0.0059	0.0263	0.0057	0.0052	0.1884
13	rs73165072	31511836	1.17	0.196050020118376	1.73	0.187497716434302	0.0805215085350984	0.281532156629292	0.126	0.0622	0.006	0.0036	0.0059	0.0036	0.0034	0.0169	0.157	0.0041	0.004	0.0037	0.0937	0.0068	0.0053	0.0026	0.0032	0.1417	0.1009	0.0056	0.0091	0.0058	0.0263	0.0056	0.0052	0.1886
13	rs2872194	31512404	1.17	0.196050020118376	1.79	0.105135818603982	0.0795819726011059	0.289026875031552	0.126	0.0622	0.006	0.0035	0.0059	0.0036	0.0034	0.0169	0.157	0.0041	0.004	0.0037	0.0937	0.0068	0.0053	0.0026	0.0032	0.1417	0.1009	0.0056	0.0091	0.0058	0.0263	0.0056	0.0052	0.1886
13	rs9548942	31515131	1.17	0.196050020118376	1.81	0.0849480383532209	0.0804092877360997	0.292560589846934	0.1261	0.0622	0.006	0.0035	0.0059	0.0036	0.0034	0.0169	0.157	0.0041	0.004	0.0037	0.0939	0.0068	0.0053	0.0026	0.0032	0.1416	0.1008	0.0056	0.009	0.0058	0.0263	0.0056	0.0052	0.1887
13	rs7318879	31524625	1.17	0.196050020118376	1.8	0.0946327581538143	0.0772640391208681	0.335824740648384	0.1262	0.0622	0.006	0.0035	0.0058	0.0036	0.0034	0.0169	0.1571	0.0041	0.0039	0.0037	0.094	0.0068	0.0053	0.0025	0.0032	0.1415	0.1009	0.0056	0.009	0.0058	0.0262	0.0056	0.0051	0.1888
13	rs117417402	31525135	1.17	0.196050020118376	1.8	0.0946327581538143	0.0775048044002531	0.332632768642201	0.1262	0.0622	0.006	0.0035	0.0058	0.0036	0.0034	0.0169	0.1571	0.0041	0.0039	0.0037	0.094	0.0068	0.0053	0.0025	0.0032	0.1415	0.1009	0.0056	0.009	0.0058	0.0262	0.0056	0.0051	0.1888
13	rs12018491	31526485	1.17	0.196050020118376	1.8	0.0946327581538143	0.0778998255536584	0.331162550778797	0.1262	0.0622	0.006	0.0035	0.0058	0.0036	0.0034	0.0168	0.1571	0.0041	0.0039	0.0037	0.094	0.0068	0.0053	0.0025	0.0031	0.1415	0.1009	0.0056	0.009	0.0058	0.0262	0.0056	0.0051	0.1888
13	rs34650841	31526785	1.17	0.196050020118376	1.8	0.0946327581538143	0.0776363344076961	0.329083001416643	0.1262	0.0622	0.006	0.0035	0.0058	0.0036	0.0034	0.0168	0.1571	0.0041	0.0039	0.0037	0.094	0.0068	0.0053	0.0025	0.0031	0.1415	0.1009	0.0056	0.009	0.0058	0.0262	0.0056	0.0051	0.1888
13	rs35419167	31528045	1.17	0.196050020118376	1.79	0.105135818603982	0.0768057361121574	0.323353680398268	0.1263	0.0622	0.0059	0.0035	0.0058	0.0036	0.0034	0.0168	0.1571	0.0041	0.0039	0.0037	0.094	0.0068	0.0053	0.0025	0.0031	0.1414	0.1009	0.0056	0.009	0.0058	0.0262	0.0056	0.0051	0.1889
13	rs12857479	31531009	1.17	0.196050020118376	1.79	0.105135818603982	0.0488245443069531	0.221038087386348	0.1279	0.0618	0.0057	0.0034	0.0059	0.0032	0.0034	0.0166	0.1588	0.004	0.004	0.0037	0.0933	0.0073	0.005	0.0021	0.003	0.1405	0.1011	0.0057	0.0088	0.0054	0.0262	0.0053	0.005	0.1897
13	rs73165090	31534945	1.17	0.196050020118376	1.79	0.105135818603982	0.0553470993496971	0.312706598670723	0.128	0.0618	0.0057	0.0033	0.0059	0.0031	0.0034	0.0166	0.1589	0.0039	0.0041	0.0037	0.0936	0.0073	0.005	0.0019	0.003	0.1406	0.1011	0.0056	0.0088	0.0054	0.0262	0.0052	0.005	0.1899
13	rs1999421	31534962	1.17	0.196050020118376	1.8	0.0946327581538143	0.0554173977292585	0.31306782631699	0.128	0.0618	0.0057	0.0033	0.0059	0.0031	0.0034	0.0166	0.1589	0.0039	0.0041	0.0037	0.0936	0.0073	0.005	0.0019	0.003	0.1406	0.1011	0.0056	0.0088	0.0054	0.0262	0.0052	0.005	0.1899
13	rs117179239	31535013	1.17	0.196050020118376	1.8	0.0946327581538143	0.0554701606021511	0.30742288181443	0.128	0.0618	0.0057	0.0033	0.0059	0.0031	0.0034	0.0166	0.1589	0.0039	0.0041	0.0037	0.0936	0.0073	0.005	0.0019	0.003	0.1406	0.1011	0.0056	0.0088	0.0054	0.0262	0.0052	0.005	0.1899
13	rs12429673	31535437	1.17	0.196050020118376	1.8	0.0946327581538143	0.0580967402779921	0.308501458121557	0.128	0.0618	0.0057	0.0033	0.0059	0.003	0.0034	0.0166	0.1589	0.0039	0.0041	0.0037	0.0936	0.0073	0.005	0.0019	0.003	0.1406	0.1012	0.0056	0.0088	0.0054	0.0262	0.0052	0.005	0.1898
13	rs6561018	31535891	1.17	0.196050020118376	1.8	0.0946327581538143	0.0577526918302639	0.287617046972119	0.128	0.0618	0.0057	0.0033	0.0059	0.003	0.0034	0.0166	0.1589	0.0039	0.0041	0.0037	0.0936	0.0073	0.005	0.0019	0.003	0.1406	0.1012	0.0056	0.0088	0.0054	0.0262	0.0052	0.005	0.1898
13	rs4942126	31541557	1.17	0.196050020118376	1.8	0.0946327581538143	0.0574280028678381	0.183816025136893	0.128	0.0617	0.0056	0.0033	0.006	0.003	0.0033	0.0167	0.1589	0.0039	0.0041	0.0037	0.0936	0.0072	0.005	0.0018	0.003	0.1406	0.1012	0.0056	0.0088	0.0054	0.0262	0.0052	0.005	0.1898
13	rs1159919	31543522	1.17	0.196050020118376	1.8	0.0946327581538143	0.0593392177516496	0.18118205421371	0.128	0.0617	0.0056	0.0033	0.006	0.003	0.0034	0.0166	0.1589	0.0039	0.0041	0.0037	0.0936	0.0072	0.005	0.0018	0.003	0.1406	0.1012	0.0056	0.0088	0.0054	0.0262	0.0052	0.005	0.1898
13	rs117858199	31543716	1.17	0.196050020118376	1.8	0.0946327581538143	0.0595234079570433	0.181283119146183	0.128	0.0617	0.0056	0.0033	0.006	0.003	0.0034	0.0166	0.1589	0.0039	0.0041	0.0037	0.0936	0.0072	0.005	0.0018	0.003	0.1406	0.1012	0.0056	0.0088	0.0054	0.0262	0.0052	0.005	0.1898
13	rs117290479	31545761	1.17	0.196050020118376	1.8	0.0946327581538143	0.0616499888365914	0.182294833329687	0.128	0.0617	0.0056	0.0033	0.006	0.003	0.0034	0.0166	0.1589	0.0039	0.0041	0.0037	0.0936	0.0072	0.005	0.0018	0.003	0.1406	0.1011	0.0056	0.0088	0.0054	0.0262	0.0052	0.005	0.1898
13	rs9525926	31559522	1.17	0.196050020118376	1.8	0.0946327581538143	0.0869668243518729	0.208094585573697	0.128	0.0616	0.0056	0.0034	0.006	0.003	0.0035	0.0166	0.1589	0.0039	0.0041	0.0037	0.0935	0.0073	0.005	0.0018	0.003	0.1405	0.1011	0.0056	0.0088	0.0053	0.0262	0.0052	0.005	0.1897
13	rs117191715	31561762	1.18	0.173671271070618	1.81	0.0849480383532209	0.0934345134435533	0.164678601757844	0.1277	0.0615	0.0056	0.0036	0.006	0.0031	0.0035	0.0166	0.159	0.004	0.0042	0.0037	0.0934	0.0074	0.0051	0.002	0.0031	0.1402	0.101	0.0056	0.0088	0.0054	0.0262	0.0053	0.0051	0.1893
13	rs4942356	31564430	1.19	0.153209069243504	1.81	0.0849480383532209	0.0731390724877555	0.0944724422579487	0.1256	0.0602	0.0061	0.0046	0.0061	0.004	0.0043	0.0162	0.1597	0.0044	0.0049	0.0039	0.0918	0.0083	0.0061	0.003	0.004	0.138	0.1004	0.006	0.0088	0.0059	0.0262	0.0059	0.0062	0.1859
13	rs4942362	31564729	1.2	0.134574322401564	1.81	0.0849480383532209	0.0877236639968886	0.0855144735683938	0.1255	0.0602	0.0061	0.0047	0.006	0.004	0.0044	0.0162	0.1597	0.0044	0.005	0.0039	0.0914	0.0084	0.0061	0.0031	0.004	0.1376	0.1001	0.0061	0.0088	0.0059	0.0261	0.0059	0.0061	0.1863
13	rs2313004	31565230	1.2	0.134574322401564	1.81	0.0849480383532209	0.113557718850629	0.104438906794529	0.1257	0.0607	0.0062	0.005	0.0059	0.0042	0.0043	0.0161	0.1592	0.0043	0.0052	0.004	0.0908	0.0086	0.0062	0.0033	0.0041	0.137	0.0994	0.0061	0.0089	0.0062	0.026	0.0059	0.0062	0.1867
13	rs9315090	31565687	1.2	0.134574322401564	1.81	0.0849480383532209	0.164990139321454	0.115474138660611	0.1253	0.0611	0.0062	0.0053	0.006	0.0041	0.0043	0.0161	0.1586	0.0042	0.0053	0.004	0.0903	0.0088	0.0063	0.0035	0.0042	0.1366	0.0993	0.0061	0.009	0.0064	0.0258	0.006	0.0064	0.1869
13	rs17075261	31567672	1.2	0.134574322401564	1.81	0.0849480383532209	0.203557967866189	0.0723679956772017	0.1233	0.0618	0.0053	0.0055	0.0059	0.004	0.0041	0.0164	0.1585	0.0039	0.0056	0.0042	0.0907	0.0091	0.0062	0.0037	0.0042	0.1357	0.1009	0.006	0.0089	0.007	0.0257	0.0058	0.0068	0.1867
13	rs77273839	31570169	1.2	0.134574322401564	1.81	0.0849480383532209	0.207396338124456	0.0767723215417254	0.1232	0.0619	0.0053	0.0055	0.0059	0.004	0.0041	0.0165	0.1586	0.0039	0.0056	0.0042	0.0908	0.0091	0.0062	0.0037	0.0042	0.1356	0.101	0.006	0.0089	0.007	0.0257	0.0058	0.0069	0.1866
13	rs117511136	31571312	1.2	0.134574322401564	1.81	0.0849480383532209	0.208392181136501	0.0759702103704324	0.1232	0.0619	0.0053	0.0055	0.0059	0.004	0.0041	0.0165	0.1586	0.0039	0.0056	0.0042	0.0908	0.0091	0.0062	0.0037	0.0042	0.1355	0.101	0.006	0.0089	0.007	0.0257	0.0058	0.0069	0.1866
13	rs9315091	31573041	1.2	0.134574322401564	1.83	0.0678757074061657	0.213978166284253	0.0818067822017122	0.1232	0.0619	0.0053	0.0055	0.0059	0.004	0.0041	0.0165	0.1588	0.0039	0.0056	0.0042	0.0908	0.0091	0.0062	0.0037	0.0042	0.1354	0.101	0.006	0.0089	0.007	0.0257	0.0058	0.0069	0.1865
13	rs17536198	31573640	1.2	0.134574322401564	1.83	0.0678757074061657	0.210753046589328	0.0764802456905709	0.1232	0.062	0.0052	0.0055	0.0059	0.004	0.0041	0.0165	0.159	0.0039	0.0056	0.0042	0.0907	0.0091	0.0061	0.0037	0.0042	0.1354	0.101	0.006	0.0089	0.007	0.0257	0.0058	0.0069	0.1864
13	rs8001160	31573931	1.2	0.134574322401564	1.84	0.0604088827715036	0.208551765925686	0.0727964518298534	0.1232	0.062	0.0052	0.0055	0.0059	0.004	0.0041	0.0166	0.1591	0.0039	0.0056	0.0042	0.0907	0.0092	0.0061	0.0037	0.0042	0.1354	0.101	0.006	0.0089	0.007	0.0257	0.0058	0.0069	0.1864
13	rs11619796	31574383	1.2	0.134574322401564	1.84	0.0604088827715036	0.206561911311117	0.0612682758992906	0.1232	0.062	0.0052	0.0055	0.0059	0.004	0.0041	0.0165	0.1592	0.0039	0.0056	0.0042	0.0907	0.0092	0.0062	0.0037	0.0042	0.1354	0.1009	0.006	0.0089	0.007	0.0257	0.0057	0.0069	0.1864
13	rs11617630	31574849	1.2	0.134574322401564	1.83	0.0678757074061657	0.206006682623759	0.0559815651319115	0.1232	0.062	0.0051	0.0055	0.0059	0.004	0.0041	0.0165	0.1592	0.0039	0.0056	0.0042	0.0907	0.0092	0.0062	0.0037	0.0042	0.1354	0.1008	0.006	0.0089	0.007	0.0256	0.0057	0.0069	0.1864
13	rs12866857	31578082	1.2	0.134574322401564	1.82	0.0760422202337298	0.214140145603729	0.0414942138465787	0.1231	0.062	0.005	0.0056	0.006	0.0039	0.0039	0.0165	0.1597	0.0039	0.0056	0.0041	0.0909	0.0093	0.0063	0.0039	0.0042	0.1354	0.1006	0.006	0.0087	0.0069	0.0256	0.0056	0.0071	0.1863
13	rs73167015	31579587	1.2	0.134574322401564	1.82	0.0760422202337298	0.236595925180706	0.0408232272498776	0.1227	0.0621	0.005	0.0056	0.006	0.0039	0.0039	0.0165	0.1597	0.0039	0.0056	0.0041	0.0908	0.0093	0.0063	0.004	0.0042	0.1355	0.1005	0.006	0.0086	0.007	0.0255	0.0056	0.0071	0.186
13	rs116852277	31580006	1.2	0.134574322401564	1.82	0.0760422202337298	0.244024052995977	0.0431930576895719	0.1226	0.0622	0.005	0.0056	0.006	0.0039	0.0039	0.0166	0.1598	0.0039	0.0056	0.0041	0.0908	0.0094	0.0063	0.004	0.0042	0.1355	0.1005	0.006	0.0086	0.007	0.0255	0.0055	0.0072	0.1859
13	rs117857563	31592068	1.21	0.117675403133419	1.82	0.0760422202337298	0.279199296178582	0.0427939392770941	0.122	0.0625	0.0051	0.0057	0.006	0.0039	0.0039	0.0166	0.16	0.0039	0.0057	0.0042	0.0907	0.0095	0.0064	0.0041	0.0042	0.1356	0.1005	0.0061	0.0086	0.0071	0.0255	0.0055	0.0072	0.1854
13	rs914532	31595379	1.21	0.117675403133419	1.81	0.0849480383532209	0.277514938417145	0.0398810790597728	0.122	0.0625	0.0051	0.0057	0.006	0.0039	0.0039	0.0167	0.16	0.004	0.0057	0.0042	0.0906	0.0095	0.0064	0.0041	0.0042	0.1356	0.1004	0.0061	0.0086	0.0071	0.0255	0.0055	0.0072	0.1854
13	rs2312999	31596503	1.21	0.117675403133419	1.82	0.0760422202337298	0.272633558062196	0.042113585892031	0.122	0.0625	0.0051	0.0057	0.006	0.0039	0.0039	0.0167	0.16	0.004	0.0057	0.0042	0.0906	0.0095	0.0064	0.0041	0.0043	0.1356	0.1005	0.0061	0.0086	0.0071	0.0255	0.0056	0.0072	0.1852
13	rs9595878	31599458	1.21	0.117675403133419	1.81	0.0849480383532209	0.277655092187807	0.0533212210170156	0.1219	0.0626	0.0051	0.0057	0.006	0.0039	0.0039	0.0167	0.16	0.004	0.0057	0.0042	0.0906	0.0095	0.0064	0.0041	0.0043	0.1356	0.1005	0.0061	0.0086	0.0071	0.0255	0.0056	0.0072	0.1851
13	rs73167043	31601829	1.21	0.117675403133419	1.81	0.0849480383532209	0.283481403389576	0.0758974623512291	0.1216	0.0628	0.0051	0.0056	0.0061	0.0039	0.0039	0.0167	0.16	0.004	0.0057	0.0042	0.0906	0.0095	0.0065	0.0041	0.0043	0.1356	0.1004	0.0061	0.0086	0.0071	0.0255	0.0056	0.0073	0.185
13	rs34294967	31603927	1.21	0.117675403133419	1.8	0.0946327581538143	0.278450016021451	0.099852929030262	0.1215	0.0628	0.0051	0.0056	0.0061	0.0039	0.0039	0.0167	0.1601	0.004	0.0057	0.0042	0.0906	0.0095	0.0066	0.0041	0.0043	0.1356	0.1004	0.0061	0.0086	0.007	0.0254	0.0056	0.0073	0.1849
13	rs9526514	31607078	1.21	0.117675403133419	1.8	0.0946327581538143	0.283906809138491	0.0979121601905018	0.1214	0.063	0.0051	0.0056	0.0059	0.0039	0.0038	0.0166	0.1602	0.004	0.0059	0.0043	0.0904	0.0095	0.0067	0.0041	0.0042	0.1357	0.1004	0.0062	0.0086	0.0071	0.0254	0.0056	0.0073	0.1846
13	rs118129873	31607814	1.21	0.117675403133419	1.8	0.0946327581538143	0.29181443590238	0.105597853567557	0.1214	0.063	0.0052	0.0056	0.0059	0.0039	0.0038	0.0166	0.1602	0.004	0.0059	0.0043	0.0904	0.0095	0.0067	0.0041	0.0042	0.1357	0.1004	0.0062	0.0086	0.0071	0.0254	0.0056	0.0073	0.1846
13	rs34904774	31609151	1.21	0.117675403133419	1.8	0.0946327581538143	0.273189066810097	0.118406938826225	0.1213	0.0632	0.0052	0.0055	0.0059	0.0039	0.0038	0.0166	0.1603	0.004	0.0059	0.0044	0.0904	0.0095	0.0068	0.0041	0.0042	0.1357	0.1004	0.0062	0.0086	0.0071	0.0253	0.0056	0.0074	0.1843
13	rs61948564	31615363	1.2	0.134574322401564	1.8	0.0946327581538143	0.0294417834288026	0.516039058559199	0.1221	0.071	0.0046	0.0038	0.0063	0.0029	0.0029	0.0158	0.1608	0.0036	0.0052	0.0054	0.0901	0.0099	0.0062	0.0031	0.0035	0.1376	0.0994	0.0065	0.0084	0.0064	0.0228	0.0048	0.0078	0.1846
13	rs1886046	31617546	1.2	0.134574322401564	1.8	0.0946327581538143	0.0247674136504747	0.422539043765051	0.1221	0.071	0.0046	0.0038	0.0063	0.0029	0.0029	0.0158	0.1608	0.0036	0.0052	0.0055	0.0901	0.0099	0.0062	0.0031	0.0035	0.1376	0.0994	0.0065	0.0084	0.0064	0.0227	0.0048	0.0078	0.1846
13	rs73167086	31620004	1.19	0.153209069243504	1.8	0.0946327581538143	0.0167080526287649	0.416388692764934	0.1222	0.0711	0.0046	0.0038	0.0063	0.0029	0.0028	0.0158	0.161	0.0036	0.0052	0.0055	0.0902	0.0097	0.0062	0.003	0.0035	0.1378	0.0994	0.0065	0.0084	0.0064	0.0227	0.0048	0.0078	0.1846
13	rs17537328	31624744	1.19	0.153209069243504	1.8	0.0946327581538143	0.00945919376676349	0.33496449097656	0.1223	0.0711	0.0046	0.0037	0.0063	0.0029	0.0028	0.0158	0.161	0.0036	0.0052	0.0055	0.0903	0.0096	0.0062	0.003	0.0034	0.1379	0.0994	0.0065	0.0084	0.0064	0.0226	0.0048	0.0078	0.1847
13	rs73169004	31630127	1.19	0.153209069243504	1.8	0.0946327581538143	0.00523094885666892	0.227768889453881	0.1224	0.0711	0.0047	0.0037	0.0062	0.0029	0.0028	0.0158	0.1612	0.0036	0.0052	0.0055	0.0903	0.0095	0.0061	0.003	0.0034	0.1379	0.0994	0.0065	0.0084	0.0064	0.0226	0.0048	0.0078	0.1849
13	rs117183292	31631135	1.19	0.153209069243504	1.8	0.0946327581538143	0.00477648732158951	0.209154484200556	0.1224	0.0711	0.0047	0.0037	0.0062	0.0029	0.0028	0.0158	0.1612	0.0036	0.0052	0.0055	0.0903	0.0095	0.0061	0.003	0.0034	0.1379	0.0994	0.0065	0.0084	0.0064	0.0226	0.0048	0.0078	0.1849
13	rs116946115	31631787	1.19	0.153209069243504	1.8	0.0946327581538143	0.00443842697509213	0.197595008161141	0.1224	0.0711	0.0047	0.0037	0.0062	0.0029	0.0028	0.0158	0.1612	0.0036	0.0052	0.0055	0.0903	0.0095	0.0061	0.003	0.0034	0.1379	0.0992	0.0065	0.0084	0.0064	0.0226	0.0048	0.0078	0.185
13	rs117552563	31631862	1.19	0.153209069243504	1.81	0.0849480383532209	0.00438897062149247	0.192620440772348	0.1224	0.0711	0.0047	0.0037	0.0062	0.0029	0.0028	0.0158	0.1612	0.0036	0.0052	0.0055	0.0903	0.0095	0.0061	0.003	0.0034	0.1379	0.0992	0.0065	0.0084	0.0064	0.0226	0.0048	0.0078	0.185
13	rs9535721	31633280	1.19	0.153209069243504	1.81	0.0849480383532209	0.00393537926218797	0.133480399793742	0.1224	0.0711	0.0047	0.0037	0.0062	0.0029	0.0028	0.0158	0.1612	0.0036	0.0052	0.0055	0.0903	0.0094	0.0061	0.003	0.0034	0.1379	0.0992	0.0065	0.0085	0.0064	0.0226	0.0048	0.0078	0.185
13	rs117190069	31635197	1.19	0.153209069243504	1.81	0.0849480383532209	0.00288553481080799	0.0714432632550444	0.1224	0.0711	0.0047	0.0037	0.0062	0.0029	0.0028	0.0158	0.1613	0.0036	0.0051	0.0055	0.0903	0.0094	0.0061	0.003	0.0034	0.1379	0.0992	0.0065	0.0085	0.0064	0.0226	0.0048	0.0078	0.1851
13	rs11618614	31635793	1.19	0.153209069243504	1.8	0.0946327581538143	0.00262824535436025	0.0543280933786808	0.1224	0.0711	0.0047	0.0037	0.0062	0.0029	0.0028	0.0158	0.1613	0.0036	0.0051	0.0055	0.0903	0.0094	0.0061	0.003	0.0034	0.1379	0.0992	0.0065	0.0085	0.0064	0.0226	0.0048	0.0078	0.1851
13	rs9535843	31637563	1.19	0.153209069243504	1.8	0.0946327581538143	0.00228516344463288	0.05720333017767	0.1224	0.0711	0.0047	0.0037	0.0062	0.0029	0.0028	0.0158	0.1614	0.0036	0.0051	0.0055	0.0904	0.0094	0.0061	0.0031	0.0034	0.1379	0.0992	0.0065	0.0085	0.0064	0.0226	0.0048	0.0078	0.1851
13	rs9596640	31639909	1.19	0.153209069243504	1.8	0.0946327581538143	0.00208570801709725	0.052883279250726	0.1224	0.071	0.0047	0.0037	0.0062	0.0029	0.0028	0.0158	0.1615	0.0036	0.0051	0.0055	0.0903	0.0094	0.0061	0.0031	0.0034	0.1379	0.0992	0.0065	0.0085	0.0064	0.0226	0.0048	0.0078	0.1852
13	rs4941735	31641248	1.19	0.153209069243504	1.8	0.0946327581538143	0.00223352023992752	0.0557257961539152	0.1224	0.071	0.0047	0.0037	0.0061	0.0029	0.0028	0.0159	0.1616	0.0036	0.0051	0.0054	0.0903	0.0094	0.0061	0.0031	0.0034	0.1378	0.0992	0.0065	0.0085	0.0064	0.0226	0.0048	0.0078	0.1852
13	rs71436430	31643373	1.19	0.153209069243504	1.8	0.0946327581538143	0.00381877213866575	0.13212349450214	0.1223	0.0711	0.0047	0.0037	0.0061	0.0029	0.0028	0.0159	0.1616	0.0036	0.0051	0.0054	0.0903	0.0094	0.0061	0.0031	0.0034	0.1378	0.0991	0.0065	0.0084	0.0064	0.0226	0.0048	0.0078	0.1852
13	rs7986278	31652601	1.19	0.153209069243504	1.8	0.0946327581538143	0.000661536269011391	0.0823323880694233	0.1217	0.0717	0.0046	0.0036	0.0061	0.003	0.0031	0.0156	0.1624	0.0036	0.0051	0.0054	0.0902	0.0094	0.006	0.0033	0.0036	0.138	0.0989	0.0064	0.0082	0.0062	0.0223	0.005	0.008	0.1848
13	rs1022988	31653095	1.18	0.173671271070618	1.8	0.0946327581538143	0.000203853842587228	0.0334647283977128	0.1214	0.0722	0.0045	0.0034	0.006	0.003	0.0032	0.0154	0.1631	0.0036	0.0051	0.0054	0.0903	0.0093	0.006	0.0034	0.0038	0.1382	0.0985	0.0064	0.0082	0.0061	0.022	0.005	0.0081	0.1845
13	rs77245269	31653131	1.18	0.173671271070618	1.8	0.0946327581538143	0.000226445473189103	0.0458567180137655	0.121	0.0723	0.0045	0.0034	0.006	0.0031	0.0032	0.0154	0.1632	0.0036	0.0051	0.0054	0.0903	0.0093	0.0059	0.0034	0.0038	0.138	0.0986	0.0064	0.0082	0.0061	0.022	0.005	0.0081	0.1847
13	rs9596874	31656187	1.19	0.153209069243504	1.8	0.0946327581538143	0.000356110464341213	0.0112873007321108	0.1204	0.0755	0.0041	0.0035	0.0058	0.0031	0.0033	0.0157	0.1654	0.0036	0.0051	0.0052	0.0897	0.0085	0.0051	0.0036	0.0039	0.1378	0.0987	0.0062	0.0081	0.0051	0.0213	0.005	0.0087	0.1838
13	rs9527167	31657667	1.19	0.153209069243504	1.8	0.0946327581538143	0.000374487929064001	0.0121126661705541	0.1204	0.0755	0.0041	0.0035	0.0058	0.0031	0.0033	0.0157	0.1654	0.0036	0.0051	0.0052	0.0897	0.0085	0.0051	0.0036	0.0039	0.1378	0.0987	0.0062	0.0081	0.0051	0.0213	0.005	0.0087	0.1837
13	rs113793727	31660307	1.19	0.153209069243504	1.8	0.0946327581538143	0.000391739511447995	0.013096657248813	0.1204	0.0755	0.0041	0.0035	0.0058	0.0031	0.0033	0.0157	0.1654	0.0036	0.0051	0.0052	0.0897	0.0085	0.0051	0.0036	0.0039	0.1378	0.0987	0.0062	0.0081	0.0051	0.0213	0.005	0.0087	0.1837
13	rs9591588	31660856	1.19	0.153209069243504	1.8	0.0946327581538143	0.000450967958033309	0.0166789357694632	0.1204	0.0755	0.0041	0.0035	0.0058	0.0031	0.0033	0.0157	0.1655	0.0036	0.0052	0.0052	0.0897	0.0085	0.0051	0.0036	0.0039	0.1378	0.0986	0.0062	0.0081	0.0051	0.0213	0.005	0.0088	0.1836
13	rs7984946	31665066	1.19	0.153209069243504	1.8	0.0946327581538143	0.000326507938892801	0.00915028632356226	0.1202	0.0756	0.0041	0.0036	0.006	0.0031	0.0034	0.0159	0.1656	0.0036	0.0051	0.0052	0.0895	0.0085	0.0051	0.0036	0.004	0.1377	0.0985	0.0062	0.008	0.005	0.0212	0.0051	0.0089	0.1835
13	rs17610581	31671810	1.18	0.173671271070618	1.8	0.0946327581538143	0.00051078641124155	0.0194092304747214	0.1201	0.0757	0.0041	0.0037	0.0061	0.0031	0.0037	0.016	0.1658	0.0037	0.0052	0.0052	0.0894	0.0084	0.0051	0.0036	0.004	0.1376	0.0977	0.0061	0.008	0.0048	0.021	0.0053	0.009	0.1835
13	rs78788505	31673091	1.18	0.173671271070618	1.81	0.0849480383532209	0.000393270606358354	0.00760655170616494	0.12	0.0758	0.0041	0.0037	0.0061	0.0032	0.0038	0.0161	0.1658	0.0037	0.0052	0.0052	0.0894	0.0084	0.0052	0.0037	0.004	0.1376	0.0975	0.0061	0.008	0.0047	0.0209	0.0054	0.0091	0.1835
13	rs117487241	31675936	1.18	0.173671271070618	1.81	0.0849480383532209	0.000704030064991731	0.00724375751520087	0.1202	0.0758	0.004	0.0038	0.0063	0.0031	0.004	0.0162	0.1658	0.0039	0.0052	0.0054	0.0895	0.0083	0.0054	0.0035	0.0039	0.1375	0.0971	0.0061	0.0078	0.0046	0.0207	0.0057	0.0092	0.183
13	rs17075406	31678276	1.18	0.173671271070618	1.81	0.0849480383532209	0.000564520840690409	0.00246457724321632	0.1202	0.0758	0.004	0.0038	0.0063	0.0031	0.004	0.0162	0.1658	0.0039	0.0052	0.0054	0.0895	0.0083	0.0054	0.0035	0.0039	0.1375	0.0971	0.0061	0.0078	0.0046	0.0207	0.0057	0.0092	0.183
13	rs9537360	31680424	1.18	0.173671271070618	1.81	0.0849480383532209	0.000409652089913737	0.00128720316956829	0.1201	0.0758	0.004	0.0038	0.0063	0.0032	0.004	0.0162	0.1658	0.0039	0.0052	0.0054	0.0896	0.0083	0.0054	0.0035	0.0039	0.1375	0.097	0.0062	0.0078	0.0046	0.0207	0.0057	0.0092	0.183
13	rs9527530	31682196	1.18	0.173671271070618	1.81	0.0849480383532209	0.000450108773674449	0.00110852984053648	0.1202	0.0758	0.0041	0.0038	0.0063	0.0032	0.004	0.0162	0.1656	0.0039	0.0052	0.0055	0.0894	0.0084	0.0055	0.0035	0.004	0.1374	0.097	0.0062	0.0079	0.0046	0.0208	0.0058	0.0092	0.1829
13	rs73169100	31682547	1.18	0.173671271070618	1.82	0.0760422202337298	0.00047155693420333	0.00115179030942708	0.1202	0.0757	0.0041	0.0037	0.0063	0.0032	0.004	0.0163	0.1655	0.0039	0.0052	0.0055	0.0893	0.0084	0.0055	0.0035	0.004	0.1373	0.0971	0.0064	0.0079	0.0046	0.0208	0.0058	0.0092	0.1829
13	rs4943103	31682739	1.18	0.173671271070618	1.82	0.0760422202337298	0.000447112394115266	0.000968396967692602	0.1201	0.0757	0.0041	0.0037	0.0063	0.0032	0.004	0.0163	0.1655	0.0039	0.0052	0.0055	0.0893	0.0084	0.0054	0.0036	0.004	0.1372	0.0971	0.0064	0.0079	0.0046	0.0208	0.0059	0.0092	0.1829
13	rs117152293	31686885	1.18	0.173671271070618	1.83	0.0678757074061657	0.000270100860568128	0.00226855755860148	0.12	0.0754	0.0041	0.0034	0.0063	0.0032	0.004	0.0163	0.1655	0.0042	0.0053	0.0055	0.0893	0.0084	0.0055	0.0036	0.004	0.1374	0.0968	0.0064	0.0079	0.0046	0.021	0.0059	0.0092	0.1831
13	rs9537589	31687723	1.18	0.173671271070618	1.83	0.0678757074061657	0.000270380553949191	0.00220520544184607	0.12	0.0755	0.0041	0.0033	0.0063	0.0032	0.0041	0.0163	0.1655	0.0042	0.0052	0.0055	0.0894	0.0084	0.0055	0.0036	0.004	0.1373	0.0967	0.0065	0.008	0.0046	0.021	0.0059	0.0092	0.183
13	rs17075442	31689896	1.18	0.173671271070618	1.83	0.0678757074061657	0.000320649043653229	0.00163644324845074	0.12	0.0755	0.0039	0.0032	0.0063	0.0033	0.004	0.0163	0.1655	0.0042	0.0052	0.0054	0.0894	0.0084	0.0055	0.0036	0.004	0.1374	0.0967	0.0065	0.008	0.0046	0.021	0.0059	0.0092	0.1831
13	rs117438037	31690051	1.18	0.173671271070618	1.83	0.0678757074061657	0.000372285438392903	0.00316774034336826	0.12	0.0755	0.0039	0.0032	0.0063	0.0033	0.004	0.0163	0.1655	0.0042	0.0052	0.0054	0.0894	0.0084	0.0055	0.0036	0.004	0.1374	0.0967	0.0065	0.008	0.0046	0.021	0.0059	0.0092	0.1831
13	rs118056175	31691151	1.18	0.173671271070618	1.83	0.0678757074061657	0.000601799193815364	0.00603616263422687	0.12	0.0755	0.0039	0.0032	0.0063	0.0033	0.004	0.0163	0.1655	0.0042	0.0052	0.0054	0.0894	0.0084	0.0055	0.0036	0.004	0.1374	0.0966	0.0065	0.008	0.0046	0.021	0.0059	0.0092	0.183
13	rs9569743	31694787	1.19	0.153209069243504	1.83	0.0678757074061657	0.000387176162508888	0.00691351421345186	0.1198	0.0759	0.0038	0.0032	0.0064	0.0034	0.0039	0.0169	0.1641	0.0043	0.0054	0.0055	0.09	0.0084	0.0056	0.0037	0.0041	0.1383	0.0962	0.0067	0.0082	0.0047	0.0207	0.006	0.0092	0.1816
13	rs117455105	31696511	1.19	0.153209069243504	1.84	0.0604088827715036	0.000551173424198101	0.0235339310116853	0.1198	0.0765	0.004	0.0033	0.0064	0.0037	0.0038	0.0169	0.1632	0.0045	0.005	0.0055	0.0901	0.0085	0.0055	0.0038	0.0042	0.1375	0.0964	0.007	0.0084	0.0048	0.0204	0.0059	0.0093	0.1815
13	rs9527749	31696931	1.19	0.153209069243504	1.86	0.047416592333268	0.000297785771978749	0.00923135296761053	0.1198	0.0766	0.0041	0.0033	0.0064	0.0038	0.0038	0.0169	0.163	0.0045	0.005	0.0055	0.0901	0.0086	0.0055	0.0038	0.0042	0.1374	0.0965	0.0071	0.0085	0.0048	0.0203	0.0059	0.0093	0.1815
13	rs61948636	31699488	1.19	0.153209069243504	1.85	0.0536022520271762	0.00174451023916855	0.0535093889511163	0.1184	0.0768	0.0036	0.0032	0.0066	0.004	0.0038	0.0166	0.1639	0.0049	0.0046	0.0051	0.0899	0.0088	0.0051	0.004	0.0041	0.1362	0.0965	0.0078	0.0098	0.0049	0.0197	0.0054	0.0093	0.1829
13	rs61948637	31699884	1.18	0.173671271070618	1.85	0.0536022520271762	0.000656818307491434	0.0330080728018168	0.1182	0.0766	0.004	0.0032	0.0066	0.004	0.0038	0.0167	0.1642	0.005	0.0046	0.0051	0.0899	0.0088	0.0051	0.004	0.0039	0.136	0.0964	0.0079	0.01	0.0049	0.0195	0.0053	0.0092	0.1833
13	rs117829584	31700395	1.18	0.173671271070618	1.84	0.0604088827715036	0.00322207987378807	0.0569451762326892	0.1184	0.0771	0.0047	0.003	0.0066	0.0039	0.0035	0.0168	0.1655	0.005	0.0046	0.0048	0.0892	0.0087	0.0048	0.0038	0.0036	0.1362	0.0954	0.008	0.011	0.0048	0.0194	0.005	0.0092	0.183
13	rs73171025	31707943	1.18	0.173671271070618	1.84	0.0604088827715036	0.0318777409153862	0.0502275636380715	0.1199	0.0766	0.0055	0.0028	0.0065	0.0037	0.0032	0.017	0.1675	0.0049	0.0045	0.0045	0.0884	0.0076	0.0046	0.0036	0.0033	0.1369	0.0941	0.008	0.0121	0.0046	0.0193	0.0048	0.0092	0.1832
13	rs9315113	31721220	1.18	0.173671271070618	1.86	0.047416592333268	0.020106741059092	0.00216766981496558	0.1199	0.0766	0.0056	0.0028	0.0065	0.0037	0.0032	0.0171	0.1676	0.0049	0.0045	0.0045	0.0884	0.0076	0.0046	0.0036	0.0032	0.137	0.0941	0.008	0.0122	0.0046	0.0193	0.0047	0.0092	0.1832
13	rs2274017	31728639	1.18	0.173671271070618	1.86	0.047416592333268	0.0201240781808107	0.00226855755860148	0.1199	0.0766	0.0056	0.0028	0.0064	0.0037	0.0032	0.0171	0.1678	0.0049	0.0045	0.0045	0.0884	0.0076	0.0045	0.0036	0.0032	0.1369	0.0941	0.008	0.0122	0.0046	0.0193	0.0047	0.0092	0.1832
13	rs10507399	31734601	1.18	0.173671271070618	1.85	0.0536022520271762	0.0205610389960459	0.00257279121012251	0.1198	0.0765	0.0056	0.0028	0.0064	0.0037	0.0032	0.0171	0.1678	0.0049	0.0045	0.0045	0.0885	0.0076	0.0045	0.0036	0.0032	0.1369	0.0941	0.0081	0.0122	0.0046	0.0193	0.0047	0.0092	0.1832
13	rs4331230	31735400	1.18	0.173671271070618	1.84	0.0604088827715036	0.0207554627431018	0.00247796409953082	0.1197	0.0765	0.0056	0.0028	0.0064	0.0037	0.0032	0.0171	0.1678	0.0049	0.0045	0.0045	0.0885	0.0076	0.0045	0.0036	0.0032	0.1369	0.0941	0.0081	0.0122	0.0046	0.0193	0.0047	0.0092	0.1833
13	rs35578713	31737476	1.18	0.173671271070618	1.84	0.0604088827715036	0.0219685171752525	0.00353125614551042	0.1196	0.0765	0.0056	0.0028	0.0064	0.0037	0.0032	0.0171	0.1678	0.0049	0.0045	0.0045	0.0886	0.0076	0.0045	0.0036	0.0032	0.1369	0.094	0.0081	0.0122	0.0046	0.0193	0.0047	0.0092	0.1834
13	rs7337104	31740629	1.18	0.173671271070618	1.81	0.0849480383532209	0.0227734810508613	0.00389911653175431	0.1194	0.0762	0.0056	0.0027	0.0064	0.0037	0.0032	0.0171	0.1675	0.0049	0.0046	0.0045	0.089	0.0075	0.0045	0.0037	0.0032	0.1369	0.0937	0.0081	0.0123	0.0046	0.0194	0.0047	0.0092	0.1839
13	rs9634900	31748618	1.18	0.173671271070618	1.81	0.0849480383532209	0.0248177989714811	0.00668257294700575	0.1193	0.0759	0.0056	0.0027	0.0064	0.0037	0.0032	0.0172	0.1677	0.0049	0.0046	0.0044	0.089	0.0075	0.0045	0.0036	0.0031	0.1372	0.0936	0.0081	0.0123	0.0046	0.0194	0.0048	0.0093	0.1842
13	rs9570793	31749363	1.18	0.173671271070618	1.81	0.0849480383532209	0.0274098640378259	0.00815540662371612	0.1193	0.0759	0.0056	0.0027	0.0063	0.0037	0.0031	0.0172	0.1677	0.0049	0.0046	0.0044	0.0889	0.0075	0.0045	0.0036	0.0031	0.1372	0.0936	0.0081	0.0123	0.0046	0.0193	0.0048	0.0093	0.1842
13	rs117324490	31758312	1.18	0.173671271070618	1.8	0.0946327581538143	0.0318777409153862	0.0045437666036054	0.1197	0.0756	0.0056	0.0026	0.0063	0.0037	0.0031	0.0172	0.1682	0.0049	0.0046	0.0044	0.0884	0.0074	0.0045	0.0036	0.003	0.1373	0.0937	0.0083	0.0123	0.0046	0.0192	0.0048	0.0094	0.184
13	rs11618433	31765139	1.18	0.173671271070618	1.8	0.0946327581538143	0.0366999696836201	0.00142127271852618	0.12	0.0754	0.0056	0.0026	0.0063	0.0038	0.0031	0.0173	0.1685	0.005	0.0047	0.0044	0.0879	0.0074	0.0046	0.0035	0.003	0.1374	0.0937	0.0084	0.0123	0.0047	0.0191	0.0048	0.0094	0.184
13	rs117666630	31765762	1.18	0.173671271070618	1.8	0.0946327581538143	0.0371267176002084	0.00150124297017339	0.12	0.0753	0.0056	0.0026	0.0063	0.0038	0.0031	0.0173	0.1682	0.005	0.0047	0.0044	0.0879	0.0074	0.0046	0.0035	0.003	0.1374	0.0937	0.0084	0.0123	0.0047	0.0191	0.0048	0.0094	0.1843
13	rs117526005	31770943	1.18	0.173671271070618	1.8	0.0946327581538143	0.0402104660705712	0.00109148697633928	0.1201	0.0752	0.0056	0.0025	0.0063	0.0038	0.003	0.0173	0.1685	0.005	0.0047	0.0044	0.0877	0.0073	0.0046	0.0035	0.003	0.1373	0.0938	0.0085	0.0123	0.0047	0.019	0.0048	0.0095	0.1842
13	rs9540486	31773034	1.18	0.173671271070618	1.8	0.0946327581538143	0.0411372749740059	0.000906138809779874	0.1201	0.0751	0.0056	0.0025	0.0063	0.0038	0.003	0.0173	0.1683	0.005	0.0047	0.0044	0.0877	0.0073	0.0047	0.0035	0.003	0.1374	0.0939	0.0085	0.0123	0.0047	0.0189	0.0048	0.0095	0.1841
13	rs9599017	31773625	1.18	0.173671271070618	1.8	0.0946327581538143	0.0409364280100101	0.000952612454641915	0.1201	0.0751	0.0056	0.0025	0.0063	0.0038	0.003	0.0173	0.1683	0.005	0.0047	0.0044	0.0877	0.0073	0.0047	0.0035	0.003	0.1374	0.0939	0.0085	0.0123	0.0047	0.0189	0.0048	0.0095	0.1841
13	rs77531102	31777566	1.18	0.173671271070618	1.8	0.0946327581538143	0.0451898844359842	0.000952612454641915	0.1204	0.075	0.0056	0.0025	0.0063	0.0038	0.003	0.0173	0.1684	0.005	0.0047	0.0044	0.0878	0.0073	0.0046	0.0035	0.003	0.1375	0.094	0.0085	0.0123	0.0047	0.0189	0.0047	0.0095	0.1842
13	rs117807538	31789993	1.18	0.173671271070618	1.8	0.0946327581538143	0.0377597136471114	0.00340237842037429	0.1215	0.0746	0.005	0.0023	0.0062	0.0038	0.0028	0.0171	0.1686	0.0048	0.0045	0.0043	0.0885	0.0072	0.0044	0.0033	0.0029	0.138	0.0943	0.0085	0.0123	0.0045	0.019	0.0045	0.0095	0.1843
13	rs146490089	31800339	1.18	0.173671271070618	1.8	0.0946327581538143	0.0391451432795041	0.00567335622707186	0.1218	0.0745	0.0048	0.0022	0.0062	0.0039	0.0028	0.017	0.1687	0.0048	0.0045	0.0043	0.0887	0.0072	0.0044	0.0033	0.0028	0.1381	0.0944	0.0085	0.0122	0.0045	0.019	0.0044	0.0094	0.1844
13	rs111764795	31804176	1.18	0.173671271070618	1.8	0.0946327581538143	0.0376920214809568	0.00508194122265709	0.1219	0.0745	0.0047	0.0022	0.0062	0.0039	0.0027	0.017	0.1687	0.0048	0.0045	0.0043	0.0887	0.0072	0.0044	0.0033	0.0028	0.1382	0.0944	0.0085	0.0122	0.0045	0.019	0.0043	0.0094	0.1844
13	rs10507401	31806884	1.18	0.173671271070618	1.8	0.0946327581538143	0.0337574294630628	0.0040553023027355	0.122	0.0744	0.0047	0.0022	0.0062	0.0039	0.0027	0.017	0.1688	0.0048	0.0045	0.0043	0.0888	0.0072	0.0044	0.0033	0.0028	0.1382	0.0945	0.0085	0.0122	0.0045	0.019	0.0043	0.0094	0.1844
13	rs117647024	31813371	1.18	0.173671271070618	1.79	0.105135818603982	0.0406079284438485	0.00632164384149818	0.1219	0.0742	0.0046	0.0021	0.0061	0.0039	0.0026	0.0169	0.169	0.0049	0.0044	0.0043	0.0889	0.0072	0.0043	0.0032	0.0028	0.1381	0.0945	0.0085	0.0123	0.0045	0.019	0.0043	0.0094	0.1846
13	rs12428887	31814318	1.18	0.173671271070618	1.78	0.116496372702931	0.0401680400956331	0.00512161637584443	0.1219	0.0742	0.0046	0.0021	0.0061	0.0039	0.0026	0.0169	0.1688	0.0049	0.0044	0.0043	0.0889	0.0072	0.0043	0.0032	0.0028	0.1381	0.0946	0.0085	0.0123	0.0045	0.019	0.0043	0.0094	0.1846
13	rs9572914	31839274	1.18	0.173671271070618	1.75	0.156107803097264	0.0373817182106435	0.00955930625727686	0.1225	0.0737	0.004	0.0022	0.0062	0.0041	0.0026	0.0166	0.1689	0.0049	0.0045	0.0044	0.0895	0.007	0.0041	0.0032	0.0029	0.138	0.0946	0.0084	0.0122	0.0044	0.019	0.0042	0.0093	0.1853
13	rs1924817	31843598	1.17	0.196050020118376	1.75	0.156107803097264	0.0498982158952936	0.021713409974373	0.1236	0.0732	0.0031	0.0022	0.0061	0.0041	0.0024	0.0163	0.1699	0.0049	0.0044	0.0044	0.0898	0.0067	0.0038	0.0032	0.0028	0.1383	0.095	0.0082	0.0118	0.0043	0.0188	0.0043	0.0092	0.1858
13	rs912600	31848535	1.18	0.173671271070618	1.75	0.156107803097264	0.0578792885587148	0.0239238420619822	0.1234	0.073	0.003	0.0022	0.0061	0.0042	0.0024	0.0163	0.1694	0.0049	0.0043	0.0046	0.0899	0.0067	0.0038	0.0032	0.003	0.1386	0.095	0.0082	0.0117	0.0043	0.0186	0.0043	0.0092	0.1865
13	rs35019745	31848657	1.18	0.173671271070618	1.77	0.128753168183355	0.064913385817673	0.0277093156342419	0.1234	0.073	0.0028	0.0022	0.0061	0.0042	0.0024	0.0163	0.1694	0.0049	0.0043	0.0046	0.09	0.0067	0.0038	0.0032	0.003	0.1386	0.095	0.0082	0.0117	0.0043	0.0186	0.0043	0.0092	0.1865
13	rs1028752	31849850	1.18	0.173671271070618	1.77	0.128753168183355	0.0646793868642611	0.024889802270672	0.1234	0.073	0.0028	0.0022	0.0061	0.0042	0.0024	0.0162	0.1693	0.0049	0.0043	0.0046	0.0899	0.0067	0.0038	0.0032	0.003	0.1386	0.095	0.0082	0.0117	0.0043	0.0186	0.0043	0.0091	0.1866
13	rs137981677	31850803	1.18	0.173671271070618	1.77	0.128753168183355	0.0646209738400045	0.0235339310116853	0.1235	0.073	0.0028	0.0022	0.0061	0.0042	0.0024	0.0162	0.1693	0.005	0.0043	0.0046	0.0899	0.0068	0.0038	0.0032	0.003	0.1386	0.095	0.0082	0.0117	0.0043	0.0186	0.0043	0.0091	0.1867
13	rs118028152	31851355	1.18	0.173671271070618	1.76	0.141944438278083	0.0653634362657052	0.0236635615162287	0.1235	0.073	0.0028	0.0022	0.0062	0.0042	0.0024	0.0162	0.1693	0.005	0.0043	0.0046	0.0899	0.0068	0.0038	0.0032	0.003	0.1386	0.095	0.0082	0.0117	0.0043	0.0186	0.0043	0.0091	0.1867
13	rs79778440	31863009	1.18	0.173671271070618	1.76	0.141944438278083	0.0711105406841737	0.0213412895040986	0.1235	0.0731	0.0028	0.0022	0.0063	0.0042	0.0024	0.0162	0.1692	0.0052	0.0043	0.0047	0.0896	0.0068	0.0038	0.0032	0.003	0.1384	0.0948	0.0082	0.0118	0.0042	0.0186	0.0043	0.0091	0.1868
13	rs73174625	31871801	1.18	0.173671271070618	1.76	0.141944438278083	0.0709242028123907	0.0212179386400768	0.1235	0.0731	0.0028	0.0022	0.0063	0.0041	0.0024	0.0162	0.1692	0.0052	0.0043	0.0047	0.0896	0.0068	0.0038	0.0031	0.0029	0.1384	0.0949	0.0082	0.0118	0.0042	0.0186	0.0043	0.0091	0.1869
13	rs9543981	31872758	1.18	0.173671271070618	1.76	0.141944438278083	0.0715257640171312	0.0213824830985977	0.1235	0.0731	0.0028	0.0022	0.0063	0.0041	0.0024	0.0162	0.1692	0.0052	0.0043	0.0047	0.0896	0.0068	0.0038	0.0031	0.0029	0.1384	0.0949	0.0082	0.0118	0.0042	0.0186	0.0043	0.0091	0.1869
13	rs9544399	31885907	1.18	0.173671271070618	1.76	0.141944438278083	0.0700177916495844	0.0194092304747214	0.1235	0.0731	0.0028	0.0022	0.0064	0.0041	0.0024	0.0162	0.1691	0.0052	0.0043	0.0047	0.0895	0.0068	0.0039	0.0031	0.0029	0.1383	0.0949	0.0082	0.0118	0.0042	0.0186	0.0043	0.0091	0.187
13	rs34638481	31891743	1.18	0.173671271070618	1.76	0.141944438278083	0.0661905408005934	0.0192130934442675	0.1235	0.073	0.0028	0.0022	0.0064	0.0041	0.0024	0.0163	0.1691	0.0052	0.0043	0.0047	0.0895	0.0069	0.0039	0.0031	0.0029	0.1383	0.0949	0.0081	0.0118	0.0042	0.0186	0.0043	0.0091	0.1871
13	rs1041073	31891746	1.18	0.173671271070618	1.77	0.128753168183355	0.0661707685349286	0.0192130934442675	0.1235	0.073	0.0028	0.0022	0.0064	0.0041	0.0024	0.0163	0.1691	0.0052	0.0043	0.0047	0.0895	0.0069	0.0039	0.0031	0.0029	0.1383	0.0949	0.0081	0.0118	0.0042	0.0186	0.0043	0.0091	0.1871
13	rs112937254	31903841	1.18	0.173671271070618	1.77	0.128753168183355	0.0848373061231781	0.0266009526377615	0.1237	0.073	0.0028	0.002	0.0064	0.004	0.0022	0.0161	0.169	0.0053	0.0045	0.0047	0.0888	0.0071	0.0037	0.003	0.0028	0.1383	0.0951	0.0081	0.0119	0.0042	0.0187	0.0044	0.0092	0.1877
13	rs73174653	31907742	1.18	0.173671271070618	1.77	0.128753168183355	0.100972988061145	0.0335156460607513	0.1238	0.073	0.0029	0.0019	0.0064	0.004	0.0021	0.016	0.1689	0.0054	0.0046	0.0046	0.0884	0.0072	0.0036	0.003	0.0028	0.1384	0.0952	0.0081	0.012	0.0042	0.0188	0.0045	0.0092	0.188
13	rs9530869	31908856	1.18	0.173671271070618	1.77	0.128753168183355	0.100869366204832	0.0358436157932095	0.1238	0.073	0.0029	0.0019	0.0064	0.004	0.0021	0.016	0.1689	0.0054	0.0046	0.0046	0.0884	0.0072	0.0036	0.003	0.0028	0.1384	0.0952	0.0081	0.012	0.0042	0.0188	0.0045	0.0092	0.188
13	rs9574660	31921922	1.18	0.173671271070618	1.76	0.141944438278083	0.108717441054537	0.0374351547775901	0.1238	0.073	0.0029	0.0019	0.0064	0.004	0.0021	0.0159	0.1689	0.0054	0.0047	0.0046	0.0882	0.0072	0.0035	0.0029	0.0028	0.1383	0.0953	0.0081	0.0121	0.0042	0.0187	0.0045	0.0092	0.1881
13	rs7991415	31927128	1.18	0.173671271070618	1.76	0.141944438278083	0.111810163907609	0.0508398538774905	0.124	0.073	0.0029	0.0019	0.0064	0.004	0.0021	0.0159	0.1688	0.0054	0.0047	0.0045	0.0879	0.0072	0.0035	0.0029	0.0028	0.1383	0.0952	0.0081	0.0121	0.0042	0.0186	0.0045	0.0093	0.1884
13	rs117806096	31928921	1.18	0.173671271070618	1.78	0.116496372702931	0.115265718736677	0.0608033889332652	0.124	0.073	0.0029	0.0019	0.0064	0.004	0.0021	0.0159	0.1688	0.0054	0.0047	0.0045	0.0879	0.0072	0.0035	0.0029	0.0028	0.1383	0.0952	0.0081	0.0121	0.0042	0.0186	0.0045	0.0093	0.1884
13	rs113974948	31938849	1.18	0.173671271070618	1.78	0.116496372702931	0.122284005899151	0.0940756232891506	0.1239	0.0729	0.0029	0.002	0.0065	0.004	0.0021	0.016	0.1686	0.0054	0.0049	0.0045	0.0878	0.0073	0.0035	0.0029	0.0028	0.1382	0.0952	0.0081	0.0121	0.0042	0.0186	0.0044	0.0093	0.1886
13	rs17075927	31940539	1.18	0.173671271070618	1.85	0.0536022520271762	0.121730644585116	0.108768377832217	0.1238	0.0729	0.0029	0.002	0.0065	0.004	0.0021	0.016	0.1685	0.0055	0.0049	0.0045	0.0877	0.0073	0.0034	0.003	0.0028	0.1382	0.0952	0.0082	0.012	0.0042	0.0186	0.0044	0.0093	0.1886
13	rs1121122	31941210	1.18	0.173671271070618	1.85	0.0536022520271762	0.12313156128522	0.103696486231095	0.1238	0.0729	0.0029	0.002	0.0066	0.004	0.0021	0.016	0.1684	0.0055	0.0049	0.0044	0.0878	0.0073	0.0034	0.003	0.0028	0.138	0.0952	0.0082	0.012	0.0043	0.0186	0.0045	0.0093	0.1887
13	rs117954412	31944545	1.18	0.173671271070618	1.85	0.0536022520271762	0.0821258925922967	0.0378648650249688	0.123	0.071	0.0042	0.003	0.0067	0.0032	0.0018	0.0157	0.1676	0.0065	0.0061	0.0052	0.0882	0.0086	0.0044	0.0024	0.0023	0.1389	0.0947	0.0095	0.0105	0.0051	0.0186	0.0049	0.0087	0.1854
13	rs7997603	31949809	1.18	0.173671271070618	1.84	0.0604088827715036	0.0906958603546572	0.034851966632784	0.123	0.0709	0.0044	0.0031	0.0067	0.0032	0.0018	0.0157	0.1676	0.0066	0.0062	0.0052	0.0882	0.0087	0.0045	0.0024	0.0022	0.139	0.0946	0.0096	0.0104	0.0052	0.0186	0.005	0.0086	0.1851
13	rs9546343	31950204	1.17	0.196050020118376	1.85	0.0536022520271762	0.0823534928700543	0.0326045839394809	0.123	0.0705	0.0044	0.0031	0.0067	0.0032	0.0018	0.0157	0.1674	0.0066	0.0062	0.0052	0.0882	0.0087	0.0045	0.0024	0.0022	0.1391	0.0947	0.0096	0.0104	0.0054	0.0186	0.005	0.009	0.1851
13	rs9546349	31950599	1.17	0.196050020118376	1.84	0.0604088827715036	0.0738801275269283	0.0357911070977267	0.1231	0.0703	0.0044	0.0031	0.0068	0.0031	0.0017	0.0157	0.1673	0.0064	0.0063	0.0052	0.0881	0.0087	0.0046	0.0024	0.0022	0.139	0.0948	0.0097	0.0103	0.0054	0.0186	0.0049	0.0091	0.1852
13	rs4941832	31952503	1.17	0.196050020118376	1.85	0.0536022520271762	0.0728229586636821	0.0322033852047225	0.123	0.0704	0.0045	0.0031	0.0067	0.0031	0.0018	0.0154	0.1677	0.0064	0.0063	0.0052	0.0879	0.0087	0.0046	0.0024	0.0022	0.1392	0.0946	0.0098	0.0104	0.0054	0.0188	0.005	0.0091	0.185
13	rs2872422	31955581	1.17	0.196050020118376	1.85	0.0536022520271762	0.141056945960094	0.0431930576895719	0.1235	0.0703	0.0046	0.0033	0.0069	0.0032	0.0017	0.0153	0.1673	0.0065	0.0064	0.0053	0.0878	0.0089	0.0044	0.0025	0.0021	0.1382	0.0944	0.0099	0.0104	0.0054	0.0191	0.0051	0.0091	0.1851
13	rs2031615	31958827	1.17	0.196050020118376	1.85	0.0536022520271762	0.117017796704085	0.0553430878808383	0.1238	0.0702	0.0046	0.0033	0.0069	0.003	0.0016	0.0153	0.1673	0.0065	0.0064	0.0052	0.0877	0.009	0.0045	0.0025	0.0021	0.1382	0.0945	0.0099	0.0104	0.0057	0.0191	0.0051	0.0091	0.1849
13	rs79755386	31967649	1.17	0.196050020118376	1.85	0.0536022520271762	0.0729914421911161	0.0486508057765096	0.1237	0.0704	0.0045	0.0034	0.0068	0.003	0.0023	0.0152	0.167	0.0065	0.0065	0.0053	0.0876	0.0089	0.0046	0.0025	0.0021	0.1381	0.0943	0.01	0.0104	0.0059	0.0192	0.0051	0.009	0.1842
13	rs1581842	31968565	1.17	0.196050020118376	1.85	0.0536022520271762	0.0588987037535987	0.0655878312910603	0.1236	0.0704	0.0045	0.0032	0.0068	0.003	0.0023	0.0152	0.1668	0.0065	0.0065	0.0052	0.0876	0.0089	0.0046	0.0025	0.002	0.1381	0.0942	0.0099	0.0103	0.006	0.0193	0.0051	0.0096	0.1841
13	rs4457869	31973382	1.17	0.196050020118376	1.84	0.0604088827715036	0.0414976102377512	0.0831610867550122	0.124	0.0707	0.0047	0.0033	0.0069	0.003	0.0026	0.0151	0.1658	0.0064	0.0068	0.0048	0.0869	0.0091	0.0052	0.0024	0.0023	0.1387	0.0935	0.01	0.0102	0.0067	0.0196	0.0054	0.0099	0.1824
13	rs4605017	31973480	1.17	0.196050020118376	1.85	0.0536022520271762	0.0598559041926723	0.0882804301880611	0.1242	0.0707	0.0046	0.0033	0.0069	0.003	0.0026	0.0151	0.1658	0.0064	0.0068	0.0048	0.0866	0.0091	0.0052	0.0023	0.0022	0.1387	0.0934	0.01	0.0102	0.0069	0.0196	0.0054	0.01	0.1826
13	rs118114728	31977034	1.16	0.220431575918666	1.85	0.0536022520271762	0.0654419143579298	0.125948150301075	0.1243	0.0709	0.0046	0.0032	0.0069	0.0029	0.0027	0.015	0.1653	0.0065	0.0069	0.0048	0.0868	0.0091	0.0053	0.0023	0.0023	0.1387	0.093	0.0101	0.0103	0.007	0.0196	0.0054	0.0099	0.1823
13	rs1359634	31981675	1.16	0.220431575918666	1.85	0.0536022520271762	0.0670444140222232	0.106096057113032	0.1244	0.071	0.0046	0.0032	0.007	0.003	0.0027	0.0149	0.1651	0.0065	0.0069	0.0049	0.0869	0.0091	0.0054	0.0023	0.0023	0.1387	0.0928	0.0102	0.0104	0.0071	0.0196	0.0054	0.0099	0.1822
13	rs9576045	31982917	1.16	0.220431575918666	1.85	0.0536022520271762	0.0862845362431465	0.143027266924976	0.1245	0.0711	0.0046	0.0032	0.007	0.0029	0.0027	0.0148	0.1653	0.0065	0.0069	0.0049	0.0865	0.0091	0.0054	0.0021	0.0022	0.1386	0.0927	0.0103	0.0104	0.0071	0.0197	0.0054	0.01	0.1821
13	rs4943375	31985820	1.16	0.220431575918666	1.85	0.0536022520271762	0.0864489135065918	0.250144533136699	0.1245	0.0712	0.0048	0.0032	0.007	0.0029	0.0028	0.0147	0.1653	0.0065	0.007	0.005	0.0865	0.0091	0.0054	0.0021	0.0022	0.1386	0.0926	0.0102	0.0105	0.007	0.0197	0.0053	0.01	0.1821
13	rs4941842	31989435	1.16	0.220431575918666	1.85	0.0536022520271762	0.121120814793929	0.234124505675388	0.1239	0.0712	0.0049	0.0036	0.0071	0.003	0.003	0.0148	0.1648	0.0066	0.0071	0.0054	0.0863	0.0093	0.0056	0.0023	0.0023	0.138	0.0917	0.0103	0.0105	0.007	0.02	0.0051	0.0103	0.1819
13	rs11841788	31990519	1.15	0.246899131395369	1.86	0.047416592333268	0.253487065888716	0.537422110993314	0.1212	0.0699	0.0054	0.0044	0.0081	0.0036	0.004	0.0149	0.1636	0.0073	0.008	0.0069	0.085	0.0103	0.0072	0.0029	0.0033	0.1345	0.0874	0.0103	0.011	0.0083	0.0212	0.0064	0.0111	0.18
13	rs3915915	31990598	1.15	0.246899131395369	1.85	0.0536022520271762	0.237667728329705	0.592655209545446	0.1213	0.0697	0.0054	0.0044	0.0082	0.0036	0.004	0.0149	0.1639	0.0073	0.0081	0.0069	0.085	0.0103	0.0072	0.0028	0.0034	0.1347	0.0869	0.0103	0.011	0.0083	0.0212	0.0064	0.0112	0.1795
13	rs9576074	31990805	1.15	0.246899131395369	1.85	0.0536022520271762	0.267340896928327	0.608713790864693	0.1217	0.0698	0.0054	0.0044	0.0082	0.0036	0.0041	0.0147	0.1645	0.0074	0.0081	0.007	0.0852	0.0104	0.0071	0.0028	0.0034	0.1345	0.0864	0.0105	0.0116	0.0082	0.0211	0.0065	0.0111	0.1782
13	rs71436445	31994364	1.14	0.275532638758866	1.85	0.0536022520271762	0.280137418492894	0.491599493829104	0.1214	0.0697	0.0054	0.0051	0.008	0.0042	0.0047	0.0133	0.1669	0.0068	0.0087	0.0073	0.0858	0.0102	0.008	0.0032	0.0042	0.1371	0.0859	0.0114	0.0108	0.0081	0.0202	0.0071	0.0102	0.1723
13	rs9285084	31996473	1.14	0.275532638758866	1.85	0.0536022520271762	0.308520665028813	0.507354710870207	0.1214	0.0697	0.0054	0.0051	0.008	0.0042	0.0047	0.0133	0.1669	0.0068	0.0087	0.0073	0.0858	0.0102	0.008	0.0032	0.0042	0.1371	0.0859	0.0114	0.0108	0.0081	0.0202	0.0071	0.0102	0.1723
13	rs7338667	31996614	1.14	0.275532638758866	1.83	0.0678757074061657	0.303403104910153	0.508455416393232	0.1215	0.0697	0.0054	0.0051	0.008	0.0042	0.0047	0.0132	0.167	0.0068	0.0087	0.0073	0.0859	0.0102	0.008	0.0032	0.0043	0.137	0.0859	0.0112	0.0108	0.0081	0.0202	0.0071	0.0102	0.1724
13	rs7986726	31998190	1.14	0.275532638758866	1.83	0.0678757074061657	0.291862423973901	0.493374143807503	0.1214	0.0691	0.0054	0.0051	0.008	0.0042	0.0047	0.0132	0.1669	0.0068	0.0087	0.0073	0.0864	0.0102	0.008	0.0032	0.0044	0.137	0.086	0.0112	0.0108	0.0081	0.0202	0.007	0.0102	0.1726
13	rs7995745	32000616	1.14	0.275532638758866	1.83	0.0678757074061657	0.31944483212508	0.497202017307601	0.1213	0.069	0.0054	0.0052	0.008	0.0042	0.0046	0.0132	0.1669	0.0068	0.0088	0.0073	0.0866	0.0102	0.0079	0.0032	0.0044	0.1369	0.086	0.0112	0.0108	0.0081	0.0201	0.007	0.0102	0.1729
13	rs4943402	32006234	1.13	0.306408690300974	1.83	0.0678757074061657	3.00176966506627	1.05673106551385	0.1219	0.0702	0.0055	0.0053	0.008	0.0041	0.0047	0.0118	0.1665	0.0068	0.0083	0.0076	0.0859	0.01	0.0123	0.0033	0.0045	0.1365	0.087	0.0114	0.01	0.0081	0.0201	0.007	0.0106	0.1688
13	rs117152474	32006432	1.13	0.306408690300974	1.83	0.0678757074061657	2.97583069435417	1.05349777958881	0.1218	0.0702	0.0055	0.0053	0.008	0.0041	0.0047	0.0118	0.1665	0.0068	0.0083	0.0077	0.0859	0.01	0.0123	0.0033	0.0045	0.1366	0.0869	0.0115	0.01	0.0081	0.0201	0.007	0.0106	0.1687
13	rs9531974	32006889	1.13	0.306408690300974	1.82	0.0760422202337298	2.97796879651919	1.07097955879912	0.1218	0.0703	0.0055	0.0053	0.008	0.0041	0.0047	0.0118	0.1665	0.0068	0.0083	0.0077	0.086	0.01	0.0123	0.0033	0.0045	0.1365	0.0867	0.0115	0.0099	0.0081	0.0201	0.007	0.0106	0.1688
13	rs9547638	32007012	1.13	0.306408690300974	1.82	0.0760422202337298	2.97872352807961	1.06676605608917	0.1218	0.0703	0.0055	0.0053	0.008	0.0041	0.0046	0.0118	0.1665	0.0068	0.0083	0.0077	0.0859	0.01	0.0123	0.0033	0.0045	0.1365	0.0867	0.0115	0.0099	0.0081	0.0201	0.007	0.0106	0.169
13	rs117222789	32008138	1.13	0.306408690300974	1.82	0.0760422202337298	2.88157985701627	1.03220523327793	0.1217	0.0704	0.0054	0.0053	0.0079	0.0041	0.0046	0.0117	0.1667	0.0068	0.0083	0.0076	0.0859	0.01	0.0122	0.0033	0.0045	0.1365	0.087	0.0115	0.0099	0.0081	0.0201	0.0069	0.0106	0.1689
13	rs77061197	32010016	1.13	0.306408690300974	1.82	0.0760422202337298	2.54270300521484	1.03526498767857	0.1212	0.0708	0.0055	0.0055	0.0077	0.0042	0.0043	0.0116	0.1684	0.0066	0.0081	0.0077	0.0876	0.0097	0.0119	0.0033	0.0046	0.1365	0.0867	0.0117	0.0099	0.008	0.0198	0.0071	0.0104	0.1672
13	rs112637986	32010670	1.14	0.275532638758866	1.82	0.0760422202337298	2.41513951050755	0.950895652653519	0.1212	0.0712	0.0055	0.0056	0.0077	0.0042	0.0042	0.0114	0.1689	0.0064	0.008	0.0077	0.0872	0.0096	0.0118	0.0032	0.0047	0.1368	0.0866	0.0118	0.01	0.008	0.02	0.0072	0.0105	0.1664
13	rs17076091	32011166	1.14	0.275532638758866	1.81	0.0849480383532209	2.47081534381719	0.978226413895689	0.1213	0.0714	0.0056	0.0056	0.0076	0.0043	0.0042	0.0114	0.1692	0.0064	0.008	0.0077	0.087	0.0095	0.0117	0.0032	0.0047	0.137	0.0867	0.0119	0.01	0.008	0.0202	0.0072	0.0105	0.166
13	rs1410814	32012078	1.14	0.275532638758866	1.81	0.0849480383532209	2.44541578363939	0.969947647864206	0.1215	0.0714	0.0055	0.0056	0.0077	0.0043	0.0041	0.0114	0.1693	0.0063	0.008	0.0077	0.0869	0.0095	0.0117	0.0032	0.0048	0.1372	0.0867	0.0119	0.01	0.0079	0.0202	0.0072	0.0104	0.1657
13	rs9547660	32015286	1.14	0.275532638758866	1.8	0.0946327581538143	2.40428796483775	0.934760367538618	0.1216	0.0716	0.0055	0.0055	0.0077	0.0043	0.004	0.0114	0.1696	0.0062	0.0079	0.0076	0.0867	0.0095	0.0117	0.0032	0.0048	0.1373	0.0868	0.0118	0.0099	0.0079	0.0201	0.0072	0.0108	0.1652
13	rs36034929	32016690	1.14	0.275532638758866	1.8	0.0946327581538143	2.39639490100872	0.915219321647906	0.1216	0.0716	0.0055	0.0055	0.0077	0.0043	0.004	0.0114	0.1696	0.0062	0.0081	0.0076	0.0867	0.0095	0.0116	0.0032	0.0048	0.1372	0.0868	0.0118	0.0099	0.0079	0.0201	0.0072	0.0108	0.1652
13	rs116998935	32017667	1.14	0.275532638758866	1.8	0.0946327581538143	2.34382878825187	0.905636858927284	0.1215	0.0716	0.0055	0.0055	0.0077	0.0043	0.004	0.0113	0.1696	0.0062	0.0081	0.0076	0.0868	0.0095	0.0116	0.0032	0.0048	0.1372	0.0869	0.0118	0.0098	0.0079	0.0201	0.0072	0.0108	0.1652
13	rs558089	32045350	1.14	0.275532638758866	1.8	0.0946327581538143	2.12181219890479	0.868446613913925	0.1211	0.0719	0.0056	0.0052	0.0077	0.0043	0.004	0.0114	0.1698	0.0062	0.0081	0.0075	0.0869	0.0095	0.0116	0.0032	0.0048	0.1376	0.0871	0.0117	0.0097	0.0079	0.0201	0.0071	0.0107	0.1653
13	rs2605156	32061285	1.15	0.246899131395369	1.8	0.0946327581538143	0.77443461047771	0.395637179245253	0.1211	0.0757	0.0053	0.0049	0.0078	0.0043	0.0037	0.0109	0.1708	0.006	0.0075	0.0068	0.0831	0.0089	0.0096	0.0031	0.0043	0.1408	0.0868	0.0115	0.0087	0.0075	0.0198	0.0068	0.0113	0.1691
13	rs73176681	32074965	1.15	0.246899131395369	1.81	0.0849480383532209	0.767590251454964	0.380649487249056	0.1212	0.0758	0.0053	0.0049	0.0078	0.0043	0.0037	0.0109	0.1708	0.006	0.0074	0.0067	0.0831	0.0089	0.0096	0.0031	0.0043	0.1409	0.0866	0.0115	0.0087	0.0075	0.0199	0.0067	0.0113	0.1692
13	rs482076	32076690	1.15	0.246899131395369	1.79	0.105135818603982	0.767590251454964	0.380522083691807	0.1212	0.0758	0.0053	0.0049	0.0078	0.0043	0.0037	0.0109	0.1708	0.006	0.0074	0.0067	0.0831	0.0089	0.0096	0.0031	0.0043	0.1409	0.0866	0.0115	0.0087	0.0075	0.0199	0.0067	0.0113	0.1692
13	rs17642110	32079558	1.15	0.246899131395369	1.79	0.105135818603982	0.802310261725704	0.363810649356654	0.1212	0.0759	0.0053	0.0049	0.0078	0.0044	0.0037	0.0109	0.1709	0.006	0.0074	0.0067	0.083	0.0089	0.0096	0.0031	0.0044	0.1409	0.0865	0.0115	0.0087	0.0075	0.0199	0.0066	0.0113	0.1692
13	rs55658335	32080093	1.15	0.246899131395369	1.77	0.128753168183355	0.779759108900126	0.368726076957863	0.1212	0.076	0.0053	0.0049	0.0078	0.0043	0.0037	0.0109	0.1708	0.0061	0.0074	0.0067	0.083	0.0089	0.0096	0.0031	0.0043	0.141	0.0864	0.0114	0.0087	0.0074	0.0199	0.0066	0.0113	0.1692
13	rs61953966	32085723	1.15	0.246899131395369	1.77	0.128753168183355	0.232505090296281	0.109692882487051	0.1254	0.0787	0.0044	0.0035	0.0071	0.0035	0.0031	0.0116	0.1728	0.0054	0.0066	0.0054	0.0836	0.0079	0.007	0.0026	0.0036	0.1449	0.0832	0.0109	0.0073	0.0056	0.02	0.0058	0.0113	0.1745
13	rs9547890	32086908	1.15	0.246899131395369	1.77	0.128753168183355	0.156033645250544	0.0478109234966715	0.126	0.0792	0.0044	0.0033	0.0071	0.0033	0.003	0.0117	0.1732	0.0053	0.0065	0.0053	0.0838	0.0078	0.0067	0.0025	0.0035	0.1454	0.0828	0.0109	0.0071	0.0054	0.02	0.0057	0.0113	0.1753
13	rs277151	32087599	1.15	0.246899131395369	1.76	0.141944438278083	0.159328037944772	0.0433073947657033	0.1259	0.0791	0.0043	0.0033	0.0071	0.0034	0.003	0.0118	0.1732	0.0053	0.0066	0.0052	0.0836	0.0078	0.0066	0.0025	0.0034	0.1455	0.0828	0.0109	0.0071	0.0054	0.0201	0.0057	0.0113	0.1752
13	rs188048	32089925	1.15	0.246899131395369	1.76	0.141944438278083	0.136679347590475	0.034851966632784	0.1267	0.0791	0.0043	0.0033	0.0071	0.0033	0.0029	0.0118	0.1735	0.0053	0.0065	0.0052	0.0837	0.0078	0.0065	0.0025	0.0033	0.1454	0.0828	0.0109	0.007	0.0054	0.0199	0.0057	0.0112	0.1752
13	rs117603750	32093390	1.15	0.246899131395369	1.76	0.141944438278083	0.146816236965251	0.0526337298362892	0.1269	0.079	0.0042	0.0031	0.007	0.0033	0.0029	0.0117	0.1738	0.0053	0.0064	0.0052	0.0838	0.0077	0.0064	0.0025	0.0033	0.1458	0.083	0.0109	0.0068	0.0053	0.0198	0.0056	0.0111	0.1753
13	rs9547966	32099006	1.15	0.246899131395369	1.75	0.156107803097264	0.153781787258371	0.0704529105358112	0.128	0.079	0.004	0.0027	0.0069	0.0031	0.0026	0.0116	0.1748	0.0053	0.0059	0.005	0.0842	0.0075	0.0061	0.0023	0.003	0.1472	0.0836	0.0107	0.0061	0.0052	0.0196	0.0055	0.0111	0.1755
13	rs9532104	32111637	1.15	0.246899131395369	1.75	0.156107803097264	0.19658129949975	0.0851331088292742	0.1281	0.0793	0.0038	0.0024	0.0068	0.0029	0.0024	0.0118	0.1745	0.0051	0.0058	0.0048	0.0848	0.0071	0.0057	0.0021	0.0025	0.1484	0.0846	0.0107	0.0058	0.0051	0.0195	0.0055	0.011	0.1759
13	rs1535532	32114398	1.15	0.246899131395369	1.77	0.128753168183355	0.201908576671439	0.0773578385758807	0.1281	0.0793	0.0038	0.0024	0.0068	0.0029	0.0024	0.0118	0.1745	0.0051	0.0058	0.0048	0.0848	0.0071	0.0057	0.0021	0.0025	0.1484	0.0846	0.0107	0.0058	0.0051	0.0195	0.0055	0.0111	0.1758
13	rs73178622	32165289	1.15	0.246899131395369	1.77	0.128753168183355	0.212120355141225	0.0887448420242595	0.1281	0.0797	0.0038	0.0023	0.0066	0.003	0.0024	0.0118	0.1744	0.0049	0.0057	0.0048	0.0853	0.0069	0.0057	0.0021	0.0024	0.149	0.0851	0.0105	0.0054	0.0052	0.0193	0.0055	0.0109	0.1756
13	rs76873582	32167710	1.15	0.246899131395369	1.76	0.141944438278083	0.212563785496562	0.0894432810971409	0.1281	0.0797	0.0038	0.0023	0.0066	0.003	0.0023	0.0118	0.1744	0.0049	0.0057	0.0048	0.0853	0.0068	0.0057	0.0021	0.0024	0.149	0.0852	0.0105	0.0054	0.0053	0.0193	0.0055	0.0109	0.1756
13	rs17076377	32171217	1.15	0.246899131395369	1.76	0.141944438278083	0.210472159917466	0.075026717366591	0.1282	0.0799	0.0038	0.0023	0.0065	0.003	0.0023	0.0117	0.1743	0.0049	0.0056	0.0047	0.0856	0.0067	0.0057	0.0021	0.0024	0.1494	0.0854	0.0104	0.0051	0.0053	0.0192	0.0055	0.0108	0.1754
13	rs111803033	32173100	1.14	0.275532638758866	1.76	0.141944438278083	0.239776227058556	0.0975097124464381	0.1286	0.0809	0.0038	0.0021	0.0063	0.0031	0.0022	0.0116	0.1739	0.0047	0.0054	0.0047	0.086	0.0065	0.0058	0.0021	0.0023	0.1497	0.0859	0.0102	0.0047	0.0054	0.0191	0.0055	0.0105	0.1754
13	rs7328437	32173198	1.14	0.275532638758866	1.76	0.141944438278083	0.2399919579873	0.092731380121171	0.1286	0.0809	0.0038	0.0021	0.0063	0.0031	0.0022	0.0116	0.1741	0.0047	0.0054	0.0047	0.086	0.0065	0.0058	0.0021	0.0023	0.1496	0.086	0.0102	0.0047	0.0054	0.0191	0.0055	0.0105	0.1754
13	rs17717341	32188280	1.14	0.275532638758866	1.76	0.141944438278083	0.255447998215426	0.0980733211585958	0.1288	0.081	0.0037	0.0021	0.0063	0.0031	0.0022	0.0116	0.1739	0.0046	0.0054	0.0047	0.086	0.0065	0.0058	0.0021	0.0023	0.1497	0.086	0.0101	0.0046	0.0054	0.019	0.0056	0.0105	0.1755
13	rs61954024	32188724	1.14	0.275532638758866	1.76	0.141944438278083	0.254421935890704	0.0967067692295438	0.1288	0.081	0.0037	0.0021	0.0063	0.0031	0.0022	0.0116	0.1739	0.0046	0.0054	0.0047	0.086	0.0065	0.0058	0.0021	0.0023	0.1497	0.086	0.0101	0.0046	0.0054	0.019	0.0056	0.0105	0.1755
13	rs9548378	32191857	1.14	0.275532638758866	1.76	0.141944438278083	0.250075302219518	0.0950290950788296	0.1289	0.081	0.0038	0.0021	0.0063	0.0031	0.0022	0.0116	0.1738	0.0046	0.0055	0.0048	0.086	0.0065	0.0058	0.0021	0.0024	0.1497	0.086	0.0101	0.0046	0.0054	0.019	0.0056	0.0105	0.1755
13	rs1581901	32195106	1.14	0.275532638758866	1.75	0.156107803097264	0.246951816650084	0.0971882224860219	0.1289	0.081	0.0038	0.0021	0.0063	0.0031	0.0022	0.0116	0.1736	0.0046	0.0055	0.0048	0.086	0.0066	0.0059	0.0021	0.0024	0.1497	0.0859	0.0101	0.0046	0.0054	0.019	0.0057	0.0105	0.1755
13	rs9315135	32213124	1.14	0.275532638758866	1.75	0.156107803097264	0.222823561103479	0.122594449126753	0.129	0.0813	0.0038	0.0021	0.0063	0.0032	0.0021	0.0117	0.173	0.0045	0.0056	0.0049	0.0859	0.0067	0.006	0.0021	0.0025	0.1497	0.0857	0.01	0.0045	0.0055	0.019	0.0059	0.0104	0.1754
13	rs9603420	32216907	1.14	0.275532638758866	1.75	0.156107803097264	0.226526542308944	0.123297674736775	0.1288	0.0813	0.0038	0.0021	0.0064	0.0032	0.0021	0.0117	0.1729	0.0045	0.0056	0.0049	0.086	0.0067	0.006	0.0021	0.0025	0.1497	0.0856	0.01	0.0045	0.0055	0.0189	0.0059	0.0104	0.1756
13	rs556979	32225060	1.14	0.275532638758866	1.75	0.156107803097264	0.259034464348838	0.130412110841988	0.1288	0.081	0.0037	0.002	0.0065	0.0032	0.002	0.0116	0.1726	0.0045	0.0057	0.0049	0.0861	0.0068	0.006	0.0021	0.0025	0.1503	0.0857	0.01	0.0045	0.0054	0.0188	0.006	0.0105	0.1757
13	rs1200365	32231846	1.14	0.275532638758866	1.75	0.156107803097264	0.21470761560467	0.134387839338093	0.1292	0.0808	0.0037	0.002	0.0065	0.0032	0.0019	0.0116	0.1724	0.0046	0.0057	0.0048	0.0866	0.007	0.0059	0.0021	0.0024	0.1502	0.0857	0.01	0.0045	0.0054	0.0188	0.0059	0.0103	0.1758
13	rs72623498	32232241	1.14	0.275532638758866	1.75	0.156107803097264	0.185683769301496	0.130052872449655	0.1291	0.0807	0.0037	0.002	0.0065	0.003	0.0019	0.0116	0.1724	0.0046	0.0057	0.0048	0.0866	0.007	0.0059	0.0021	0.0023	0.1503	0.0857	0.0099	0.0045	0.0054	0.0189	0.0059	0.0103	0.1758
13	rs9576721	32247216	1.14	0.275532638758866	1.76	0.141944438278083	0.163286270750771	0.145638438187969	0.1292	0.0802	0.0038	0.002	0.0065	0.003	0.0019	0.0116	0.1721	0.0046	0.0058	0.0048	0.0871	0.007	0.0059	0.0021	0.0023	0.1509	0.0856	0.0098	0.0045	0.0054	0.0188	0.006	0.0103	0.1757
13	rs76691759	32249677	1.14	0.275532638758866	1.74	0.171280181914382	0.163737308756098	0.145170903389879	0.1291	0.0801	0.0038	0.002	0.0065	0.003	0.0019	0.0116	0.172	0.0046	0.0059	0.0048	0.0872	0.007	0.0059	0.0021	0.0023	0.1509	0.0856	0.0098	0.0045	0.0054	0.0188	0.006	0.0103	0.1758
13	rs7984666	32256732	1.14	0.275532638758866	1.74	0.171280181914382	0.0953472377449878	0.139142797431966	0.1283	0.0786	0.0039	0.0025	0.0065	0.003	0.002	0.0116	0.1715	0.0047	0.0061	0.0049	0.088	0.0071	0.0058	0.0024	0.0025	0.1524	0.0851	0.0094	0.0045	0.0056	0.0186	0.0061	0.0102	0.1757
13	rs56150633	32267929	1.14	0.275532638758866	1.73	0.187497716434302	0.0841426272791583	0.126214354614854	0.1276	0.079	0.004	0.0027	0.0065	0.0031	0.0022	0.0115	0.1708	0.0047	0.0062	0.005	0.0884	0.0071	0.0058	0.0025	0.0027	0.1524	0.0843	0.0092	0.0045	0.0057	0.0185	0.0062	0.01	0.176
13	rs17610977	32279238	1.14	0.275532638758866	1.73	0.187497716434302	0.0772859069287282	0.131221737686608	0.1274	0.0792	0.0041	0.0028	0.0065	0.0031	0.0023	0.0115	0.1706	0.0048	0.0062	0.0051	0.0885	0.0071	0.0057	0.0025	0.0027	0.1525	0.0842	0.0092	0.0045	0.0058	0.0185	0.0062	0.01	0.1761
13	rs9548772	32284493	1.14	0.275532638758866	1.72	0.204795704918344	0.0924750344512077	0.197386881057741	0.126	0.0797	0.0041	0.003	0.0064	0.0031	0.0024	0.0113	0.1698	0.0048	0.0064	0.0052	0.089	0.0073	0.006	0.0026	0.0029	0.1525	0.0838	0.009	0.0044	0.0063	0.0181	0.0064	0.0098	0.1766
13	rs73459130	32284975	1.14	0.275532638758866	1.71	0.223208546872115	0.102535296302787	0.223527313617888	0.1256	0.08	0.0042	0.0031	0.0064	0.0031	0.0024	0.0112	0.1697	0.0047	0.0064	0.0052	0.0891	0.0073	0.006	0.0026	0.0029	0.1528	0.0836	0.0089	0.0044	0.0064	0.018	0.0064	0.0098	0.1766
13	rs1571310	32286427	1.15	0.246899131395369	1.72	0.204795704918344	0.0972590900843158	0.212878157496688	0.1255	0.0796	0.0042	0.0031	0.0064	0.0031	0.0025	0.011	0.1701	0.0047	0.0064	0.0051	0.0893	0.0073	0.006	0.0027	0.003	0.1531	0.0833	0.0089	0.0042	0.0064	0.018	0.0063	0.0098	0.1767
13	rs74044205	32290220	1.15	0.246899131395369	1.72	0.204795704918344	0.102352255516496	0.205769121028153	0.1255	0.0797	0.0042	0.0031	0.0064	0.0031	0.0025	0.011	0.17	0.0047	0.0064	0.005	0.0892	0.0074	0.006	0.0027	0.003	0.1531	0.0832	0.0089	0.0042	0.0065	0.018	0.0065	0.0097	0.1767
13	rs35714651	32291163	1.15	0.246899131395369	1.72	0.204795704918344	0.103453560146393	0.202927074854229	0.1256	0.0797	0.0042	0.0031	0.0064	0.0031	0.0025	0.011	0.1701	0.0047	0.0064	0.005	0.0892	0.0074	0.006	0.0027	0.003	0.153	0.0831	0.0089	0.0042	0.0065	0.018	0.0064	0.0097	0.1767
13	rs4605019	32305368	1.18	0.173671271070618	1.72	0.204795704918344	0.221459195601799	0.181687572606014	0.1265	0.0843	0.0044	0.0039	0.0059	0.0026	0.0029	0.0105	0.1705	0.0048	0.0063	0.0052	0.087	0.0084	0.006	0.0032	0.0034	0.1547	0.0776	0.0093	0.0037	0.006	0.0175	0.006	0.0095	0.177
13	rs12869488	32307881	1.18	0.173671271070618	1.72	0.204795704918344	0.209750849058124	0.172961250104907	0.1267	0.0843	0.0044	0.0039	0.0059	0.0027	0.0029	0.0105	0.1705	0.0048	0.0062	0.0052	0.0869	0.0084	0.006	0.0033	0.0034	0.1547	0.0774	0.0093	0.0036	0.0059	0.0175	0.006	0.0095	0.1769
13	rs76087882	32309917	1.19	0.153209069243504	1.72	0.204795704918344	0.219647324218262	0.169492884817012	0.1276	0.0845	0.0044	0.004	0.0059	0.0027	0.0031	0.0106	0.1705	0.0047	0.0061	0.0052	0.0868	0.0085	0.0059	0.0033	0.0034	0.1547	0.0769	0.0092	0.0036	0.0059	0.0177	0.006	0.0094	0.1765
13	rs61954088	32318373	1.19	0.153209069243504	1.72	0.204795704918344	0.189705048840874	0.195828285934303	0.1286	0.0847	0.0044	0.0039	0.0059	0.0027	0.0032	0.0105	0.1702	0.0046	0.006	0.0053	0.0861	0.0085	0.0058	0.0033	0.0034	0.1545	0.077	0.0091	0.0036	0.0059	0.0178	0.0061	0.0093	0.1765
13	rs17611678	32319365	1.19	0.153209069243504	1.72	0.204795704918344	0.183784476443665	0.18912286330841	0.1287	0.0847	0.0044	0.0039	0.0059	0.0028	0.0032	0.0105	0.1701	0.0045	0.0059	0.0053	0.0861	0.0086	0.0058	0.0034	0.0034	0.1548	0.0769	0.0091	0.0035	0.0059	0.0177	0.006	0.0092	0.1763
13	rs9548935	32319880	1.19	0.153209069243504	1.72	0.204795704918344	0.184751340435885	0.194584414881238	0.1288	0.0847	0.0044	0.0039	0.0059	0.0029	0.0033	0.0105	0.1701	0.0045	0.0059	0.0053	0.0861	0.0086	0.0057	0.0034	0.0034	0.1549	0.0769	0.0091	0.0035	0.0059	0.0177	0.006	0.0092	0.1763
13	rs77991225	32320051	1.19	0.153209069243504	1.71	0.223208546872115	0.181785698632514	0.176053579771191	0.1288	0.0846	0.0044	0.0039	0.0059	0.0029	0.0033	0.0105	0.1701	0.0045	0.0059	0.0053	0.0861	0.0086	0.0057	0.0034	0.0034	0.155	0.0769	0.0091	0.0035	0.0059	0.0177	0.006	0.0092	0.1763
13	rs7327984	32331594	1.18	0.173671271070618	1.71	0.223208546872115	0.190651722145119	0.156347993447435	0.1294	0.0839	0.0043	0.004	0.0058	0.003	0.0033	0.0105	0.1703	0.0044	0.0057	0.0053	0.086	0.0087	0.0056	0.0033	0.0034	0.1563	0.0763	0.0092	0.0035	0.0058	0.0178	0.0059	0.0089	0.1764
13	rs7996328	32344989	1.18	0.173671271070618	1.72	0.204795704918344	0.209710817154585	0.161075760449301	0.1298	0.0837	0.0043	0.0041	0.0058	0.0031	0.0033	0.0104	0.1701	0.0044	0.0055	0.0053	0.086	0.0087	0.0056	0.0032	0.0034	0.1569	0.0759	0.0093	0.0035	0.0057	0.0178	0.0059	0.0086	0.1766
13	rs1324012	32345208	1.18	0.173671271070618	1.71	0.223208546872115	0.209750849058124	0.158657391375239	0.1298	0.0837	0.0043	0.0041	0.0058	0.0031	0.0033	0.0104	0.1701	0.0044	0.0055	0.0053	0.086	0.0087	0.0056	0.0032	0.0034	0.1569	0.0759	0.0093	0.0035	0.0057	0.0178	0.0059	0.0086	0.1766
13	rs76410852	32353792	1.18	0.173671271070618	1.71	0.223208546872115	0.208951029488622	0.160978777219812	0.1298	0.0836	0.0043	0.0041	0.0058	0.0032	0.0033	0.0104	0.17	0.0043	0.0055	0.0052	0.086	0.0087	0.0056	0.0032	0.0034	0.1568	0.0759	0.0093	0.0035	0.0058	0.0178	0.0058	0.0087	0.1767
13	rs4943742	32362209	1.18	0.173671271070618	1.72	0.204795704918344	0.214585943866303	0.184527396608392	0.1298	0.0835	0.0044	0.0042	0.0058	0.0033	0.0034	0.0104	0.1699	0.0044	0.0055	0.0052	0.086	0.0087	0.0056	0.0032	0.0035	0.1567	0.0759	0.0093	0.0035	0.0058	0.0178	0.0058	0.0088	0.1767
13	rs7322815	32363958	1.18	0.173671271070618	1.72	0.204795704918344	0.190500073140265	0.181586430193499	0.1298	0.0835	0.0044	0.0041	0.0058	0.0033	0.0034	0.0104	0.1696	0.0044	0.0056	0.0052	0.086	0.0088	0.0056	0.0032	0.0035	0.1569	0.0759	0.0093	0.0035	0.0058	0.0178	0.0058	0.0088	0.1766
13	rs78748310	32364713	1.18	0.173671271070618	1.71	0.223208546872115	0.183265066078774	0.165363373537302	0.1297	0.0835	0.0044	0.0041	0.0058	0.0033	0.0035	0.0104	0.1695	0.0044	0.0056	0.0052	0.0859	0.0088	0.0056	0.0033	0.0035	0.1569	0.0759	0.0093	0.0035	0.0059	0.0179	0.0058	0.0088	0.1765
13	rs78530398	32365235	1.18	0.173671271070618	1.74	0.171280181914382	0.178664975593619	0.164971953040269	0.1297	0.0835	0.0045	0.0041	0.0058	0.0033	0.0035	0.0104	0.1693	0.0044	0.0056	0.0052	0.086	0.0088	0.0056	0.0033	0.0035	0.157	0.0759	0.0093	0.0035	0.0059	0.0179	0.0058	0.0088	0.1765
13	rs17076657	32371361	1.18	0.173671271070618	1.77	0.128753168183355	0.178993928795383	0.163702091825455	0.1297	0.0835	0.0045	0.0041	0.0058	0.0033	0.0035	0.0104	0.1692	0.0044	0.0056	0.0052	0.086	0.0088	0.0056	0.0033	0.0035	0.157	0.0759	0.0093	0.0035	0.0059	0.0179	0.0058	0.0088	0.1765
13	rs10492607	32373115	1.18	0.173671271070618	1.77	0.128753168183355	0.192591299998687	0.16448313627982	0.1296	0.0834	0.0045	0.0043	0.0058	0.0034	0.0036	0.0104	0.1692	0.0043	0.0056	0.0052	0.0859	0.0088	0.0056	0.0033	0.0036	0.1571	0.0758	0.0093	0.0035	0.0058	0.0178	0.0058	0.0087	0.1764
13	rs9532536	32378214	1.18	0.173671271070618	1.76	0.141944438278083	0.193967172032673	0.157886255595879	0.1296	0.0834	0.0045	0.0043	0.0058	0.0034	0.0037	0.0104	0.1692	0.0043	0.0056	0.0052	0.0859	0.0088	0.0056	0.0033	0.0036	0.1572	0.0758	0.0093	0.0035	0.0058	0.0178	0.0058	0.0087	0.1763
13	rs76903233	32380626	1.18	0.173671271070618	1.77	0.128753168183355	0.192743898481104	0.155293550685093	0.1296	0.0834	0.0045	0.0043	0.0059	0.0034	0.0037	0.0104	0.1692	0.0043	0.0056	0.0052	0.0858	0.0088	0.0056	0.0033	0.0036	0.1572	0.0758	0.0093	0.0035	0.0058	0.0178	0.0058	0.0087	0.1763
13	rs11619516	32388998	1.18	0.173671271070618	1.78	0.116496372702931	0.184230358751504	0.13951106584179	0.1296	0.0834	0.0045	0.0043	0.0059	0.0034	0.0037	0.0104	0.169	0.0043	0.0056	0.0053	0.0858	0.0089	0.0055	0.0033	0.0036	0.1574	0.0759	0.0093	0.0035	0.0058	0.0179	0.0058	0.0086	0.1762
13	rs61946612	32413137	1.19	0.153209069243504	1.79	0.105135818603982	0.168852858450763	0.149870600827366	0.1296	0.0833	0.0046	0.0043	0.0059	0.0034	0.0036	0.0104	0.1687	0.0042	0.0056	0.0054	0.0856	0.0092	0.0055	0.0032	0.0036	0.1581	0.0759	0.0093	0.0036	0.0057	0.0178	0.0057	0.0085	0.1761
13	rs56106371	32413550	1.19	0.153209069243504	1.79	0.105135818603982	0.168605494235878	0.150911752819125	0.1296	0.0833	0.0046	0.0043	0.0059	0.0034	0.0036	0.0104	0.1687	0.0042	0.0056	0.0054	0.0856	0.0092	0.0055	0.0032	0.0036	0.1581	0.0759	0.0093	0.0036	0.0057	0.0178	0.0057	0.0085	0.1761
13	rs545137	32426467	1.19	0.153209069243504	1.79	0.105135818603982	0.149138736535534	0.144610580140629	0.1296	0.0831	0.0046	0.0042	0.0059	0.0033	0.0036	0.0105	0.1684	0.0042	0.0056	0.0055	0.0856	0.0095	0.0055	0.0032	0.0036	0.1585	0.0759	0.0093	0.0036	0.0057	0.0178	0.0056	0.0085	0.1759
13	rs12875824	32428208	1.19	0.153209069243504	1.8	0.0946327581538143	0.139346472355298	0.138499183774223	0.1297	0.083	0.0046	0.0041	0.0059	0.0033	0.0037	0.0106	0.1679	0.0042	0.0057	0.0058	0.0856	0.0097	0.0054	0.0032	0.0036	0.1592	0.0759	0.0092	0.0036	0.0055	0.0178	0.0055	0.0084	0.1757
13	rs73163376	32428601	1.19	0.153209069243504	1.8	0.0946327581538143	0.139220267335393	0.137673284872063	0.1297	0.083	0.0046	0.0041	0.0059	0.0033	0.0037	0.0107	0.1677	0.0042	0.0057	0.0059	0.0856	0.0098	0.0054	0.0031	0.0036	0.1594	0.0759	0.0092	0.0036	0.0055	0.0178	0.0055	0.0084	0.1756
13	rs17590365	32439174	1.19	0.153209069243504	1.81	0.0849480383532209	0.268119756166575	0.143864704229417	0.1316	0.083	0.0044	0.0038	0.0064	0.0031	0.0035	0.0108	0.1664	0.0042	0.0056	0.0065	0.0854	0.0105	0.0051	0.0029	0.0035	0.1613	0.0756	0.0092	0.0037	0.0051	0.0173	0.0051	0.0085	0.1744
13	rs635879	32443042	1.19	0.153209069243504	1.8	0.0946327581538143	0.268303195442508	0.163799650787437	0.1316	0.083	0.0044	0.0037	0.0066	0.0031	0.0035	0.0108	0.1663	0.0043	0.0056	0.0065	0.0853	0.0105	0.0051	0.0028	0.0035	0.1613	0.0755	0.0092	0.0037	0.0051	0.0175	0.0051	0.0086	0.1743
13	rs61531788	32454522	1.19	0.153209069243504	1.8	0.0946327581538143	0.278590423587696	0.16448313627982	0.1319	0.0831	0.0044	0.0037	0.0066	0.0031	0.0034	0.0108	0.1663	0.0043	0.0057	0.0065	0.085	0.0106	0.0051	0.0028	0.0034	0.1612	0.0756	0.0092	0.0037	0.005	0.0174	0.0051	0.0086	0.1744
13	rs354	32454539	1.19	0.153209069243504	1.8	0.0946327581538143	0.278075781940445	0.167817118247323	0.132	0.0831	0.0043	0.0037	0.0066	0.0031	0.0034	0.0108	0.1663	0.0043	0.0057	0.0065	0.085	0.0106	0.0051	0.0028	0.0034	0.1612	0.0756	0.0092	0.0037	0.005	0.0173	0.0051	0.0086	0.1745
13	rs12431321	32460561	1.19	0.153209069243504	1.8	0.0946327581538143	0.284900752079742	0.165461279592916	0.132	0.0831	0.0043	0.0037	0.0066	0.0031	0.0034	0.0108	0.1663	0.0045	0.0057	0.0065	0.085	0.0106	0.0051	0.0028	0.0035	0.1612	0.0756	0.0092	0.0037	0.0048	0.0173	0.0051	0.0086	0.1745
13	rs112513505	32470260	1.19	0.153209069243504	1.8	0.0946327581538143	0.293689088507667	0.152430765349601	0.132	0.0832	0.0043	0.0037	0.0066	0.0031	0.0034	0.0108	0.1662	0.0045	0.0056	0.0065	0.085	0.0106	0.0051	0.0028	0.0034	0.161	0.0757	0.0092	0.0038	0.0048	0.0173	0.0051	0.0086	0.1746
13	rs116908681	32472367	1.19	0.153209069243504	1.8	0.0946327581538143	0.299546007953607	0.152430765349601	0.132	0.0832	0.0044	0.0037	0.0066	0.0031	0.0033	0.0108	0.1662	0.0046	0.0056	0.0065	0.0849	0.0106	0.0051	0.0028	0.0033	0.161	0.0757	0.0092	0.0038	0.0047	0.0173	0.0051	0.0086	0.1747
13	rs73165123	32487823	1.19	0.153209069243504	1.8	0.0946327581538143	0.320654155242708	0.152906573377713	0.1321	0.0833	0.0044	0.0036	0.0067	0.0031	0.0033	0.0107	0.1661	0.0047	0.0056	0.0065	0.0849	0.0107	0.0051	0.0028	0.0032	0.1606	0.0758	0.0093	0.0039	0.0047	0.0173	0.0051	0.0086	0.1748
13	rs185764	32489511	1.19	0.153209069243504	1.8	0.0946327581538143	0.324195030827862	0.157886255595879	0.1321	0.0833	0.0044	0.0037	0.0067	0.0031	0.0033	0.0107	0.1662	0.0047	0.0056	0.0065	0.0849	0.0107	0.0051	0.0029	0.0032	0.1605	0.0758	0.0093	0.0039	0.0047	0.0173	0.0051	0.0086	0.1748
13	rs77699125	32498527	1.19	0.153209069243504	1.8	0.0946327581538143	0.351398268779271	0.174255717762222	0.1327	0.0827	0.0044	0.0036	0.0068	0.003	0.0032	0.0107	0.1665	0.0049	0.0054	0.0066	0.0847	0.0107	0.0052	0.0028	0.0032	0.1606	0.0758	0.0089	0.0039	0.0048	0.0173	0.0053	0.0084	0.1751
13	rs75743048	32501179	1.19	0.153209069243504	1.79	0.105135818603982	0.357455257692426	0.17997078875918	0.1328	0.0826	0.0044	0.0036	0.0068	0.0029	0.0032	0.0107	0.1665	0.0049	0.0054	0.0066	0.0847	0.0107	0.0052	0.0028	0.0032	0.1606	0.0758	0.0088	0.0039	0.0048	0.0173	0.0053	0.0083	0.1751
13	rs76818157	32504006	1.19	0.153209069243504	1.79	0.105135818603982	0.35970019983371	0.181485307142046	0.1328	0.0826	0.0044	0.0036	0.0068	0.0029	0.0032	0.0106	0.1665	0.0049	0.0054	0.0067	0.0847	0.0107	0.0052	0.0028	0.0032	0.1606	0.0758	0.0088	0.0039	0.0048	0.0173	0.0053	0.0083	0.1751
13	rs9590624	32505476	1.19	0.153209069243504	1.78	0.116496372702931	0.368968963346071	0.19344655532836	0.133	0.0824	0.0044	0.0036	0.0068	0.0029	0.0032	0.0106	0.1666	0.005	0.0054	0.0067	0.0846	0.0107	0.0052	0.0027	0.0031	0.1606	0.0758	0.0088	0.0039	0.0048	0.0173	0.0053	0.0083	0.1752
13	rs78150276	32509816	1.19	0.153209069243504	1.77	0.128753168183355	0.377095711764364	0.190663228592348	0.1331	0.0822	0.0044	0.0036	0.0068	0.0029	0.0032	0.0106	0.1667	0.005	0.0054	0.0067	0.0843	0.0107	0.0052	0.0027	0.0032	0.1608	0.0759	0.0088	0.0039	0.0048	0.0172	0.0053	0.0083	0.1752
13	rs367507	32516037	1.19	0.153209069243504	1.78	0.116496372702931	0.37989806003124	0.193653270935827	0.1331	0.0822	0.0044	0.0036	0.0068	0.0029	0.0032	0.0106	0.1667	0.005	0.0054	0.0067	0.0842	0.0107	0.0052	0.0027	0.0032	0.1609	0.0759	0.0088	0.0039	0.0048	0.0172	0.0053	0.0083	0.1752
13	rs11618331	32525244	1.19	0.153209069243504	1.78	0.116496372702931	0.423190111152059	0.2105350213719	0.1333	0.0824	0.0045	0.0034	0.0069	0.0032	0.0031	0.0106	0.1667	0.0051	0.0053	0.0068	0.0834	0.0107	0.0053	0.0027	0.0033	0.1612	0.076	0.0088	0.0039	0.0049	0.017	0.0054	0.0083	0.1748
13	rs9562358	32525678	1.19	0.153209069243504	1.78	0.116496372702931	0.446336609693356	0.221902871744182	0.1334	0.0824	0.0045	0.0034	0.0069	0.0033	0.003	0.0106	0.1667	0.0051	0.0053	0.0068	0.083	0.0107	0.0053	0.0027	0.0033	0.1614	0.0761	0.0088	0.0039	0.0049	0.017	0.0055	0.0083	0.1746
13	rs203419	32527540	1.19	0.153209069243504	1.78	0.116496372702931	0.465266201934974	0.222227450416585	0.1336	0.0824	0.0046	0.0033	0.0069	0.0033	0.003	0.0106	0.1666	0.0051	0.0054	0.0068	0.0828	0.0107	0.0053	0.0026	0.0032	0.1616	0.0761	0.0088	0.0039	0.0049	0.0169	0.0055	0.0083	0.1744
13	rs75890523	32528925	1.19	0.153209069243504	1.79	0.105135818603982	0.504398400212609	0.229516504139965	0.1338	0.0824	0.0046	0.0033	0.007	0.0033	0.003	0.0107	0.1666	0.0052	0.0054	0.0068	0.0827	0.0106	0.0053	0.0025	0.0032	0.1616	0.0761	0.0088	0.0039	0.005	0.0169	0.0055	0.0084	0.1742
13	rs426307	32528958	1.19	0.153209069243504	1.79	0.105135818603982	0.508522487071111	0.229188496529739	0.1338	0.0825	0.0046	0.0033	0.007	0.0033	0.003	0.0107	0.1666	0.0052	0.0054	0.0068	0.0826	0.0106	0.0053	0.0025	0.0032	0.1616	0.0761	0.0088	0.0039	0.0049	0.0169	0.0055	0.0084	0.1742
13	rs59730949	32530166	1.2	0.134574322401564	1.79	0.105135818603982	0.58214811705846	0.248460064998204	0.1339	0.0824	0.0046	0.0032	0.0071	0.0032	0.003	0.0108	0.1663	0.0053	0.0055	0.0069	0.0823	0.0107	0.0053	0.0025	0.0031	0.1625	0.0757	0.0088	0.0039	0.0049	0.0169	0.0055	0.0085	0.1737
13	rs73165161	32540839	1.21	0.117675403133419	1.79	0.105135818603982	0.863846632713074	0.360418639253829	0.1334	0.081	0.0046	0.0028	0.0077	0.0027	0.0027	0.0115	0.1666	0.0056	0.0061	0.0071	0.0832	0.0107	0.005	0.0023	0.0029	0.1659	0.0747	0.0084	0.0041	0.0046	0.0172	0.0052	0.0091	0.1713
13	rs381693	32542527	1.21	0.117675403133419	1.83	0.0678757074061657	0.871694877831857	0.362427630360513	0.1334	0.081	0.0046	0.0028	0.0078	0.0027	0.0026	0.0115	0.1666	0.0056	0.0062	0.0072	0.0832	0.0107	0.005	0.0022	0.0029	0.1661	0.0747	0.0084	0.0041	0.0046	0.0172	0.0052	0.0091	0.1711
13	rs11616892	32545856	1.22	0.102418512327744	1.85	0.0536022520271762	0.876239488867923	0.388956147064586	0.1334	0.0808	0.0046	0.0027	0.0078	0.0026	0.0026	0.0115	0.1667	0.0057	0.0062	0.0071	0.0834	0.0108	0.005	0.0021	0.0029	0.1662	0.0746	0.0084	0.0041	0.0046	0.0172	0.0052	0.0092	0.1711
13	rs465821	32546255	1.22	0.102418512327744	1.86	0.047416592333268	0.875021203148925	0.392806746455667	0.1334	0.0809	0.0046	0.0027	0.0078	0.0026	0.0026	0.0115	0.1666	0.0057	0.0062	0.0071	0.0834	0.0108	0.005	0.0021	0.0029	0.1663	0.0746	0.0084	0.0041	0.0046	0.0173	0.0052	0.0092	0.1711
13	rs7334588	32547251	1.22	0.102418512327744	1.86	0.047416592333268	0.869669260451814	0.403384915526866	0.1334	0.0809	0.0046	0.0027	0.0078	0.0026	0.0026	0.0115	0.1665	0.0057	0.0062	0.0071	0.0834	0.0108	0.005	0.0021	0.0029	0.1663	0.0746	0.0084	0.0041	0.0046	0.0173	0.0052	0.0092	0.1711
13	rs9566926	32553168	1.22	0.102418512327744	1.86	0.047416592333268	0.825375997063771	0.412736309120951	0.134	0.0805	0.0046	0.0026	0.0079	0.0026	0.0026	0.0118	0.1665	0.0058	0.0063	0.0069	0.0833	0.0108	0.005	0.0021	0.0029	0.1663	0.0744	0.0084	0.0041	0.0047	0.0173	0.0052	0.0093	0.1708
13	rs118099352	32553799	1.22	0.102418512327744	1.85	0.0536022520271762	0.826802154790905	0.411954795299882	0.134	0.0805	0.0046	0.0026	0.0079	0.0026	0.0026	0.0118	0.1665	0.0058	0.0063	0.0069	0.0833	0.0108	0.005	0.0021	0.0029	0.1663	0.0744	0.0084	0.0041	0.0047	0.0173	0.0052	0.0093	0.1707
13	rs9525577	32554286	1.22	0.102418512327744	1.86	0.047416592333268	0.824346650690083	0.417433834524958	0.134	0.0805	0.0046	0.0026	0.0079	0.0026	0.0026	0.0117	0.1665	0.0058	0.0063	0.0069	0.0833	0.0108	0.005	0.0021	0.0029	0.1664	0.0744	0.0084	0.0041	0.0047	0.0173	0.0052	0.0093	0.1708
13	rs378167	32560173	1.22	0.102418512327744	1.84	0.0604088827715036	0.455150598665374	0.545251073486137	0.1347	0.0775	0.0034	0.0024	0.0077	0.0025	0.0026	0.0111	0.1652	0.0056	0.0068	0.0058	0.0868	0.0099	0.0041	0.0023	0.0024	0.171	0.078	0.0075	0.0043	0.0049	0.0167	0.0047	0.0095	0.1688
13	rs203406	32560332	1.22	0.102418512327744	1.85	0.0536022520271762	0.441338097298871	0.484381419012893	0.1347	0.0775	0.0035	0.0024	0.0076	0.0026	0.0027	0.0109	0.1654	0.0054	0.0068	0.0059	0.0861	0.0099	0.0041	0.0024	0.0026	0.1722	0.0781	0.0075	0.0044	0.005	0.0167	0.0047	0.0095	0.1679
13	rs1001853	32561254	1.22	0.102418512327744	1.85	0.0536022520271762	0.443417441098431	0.444055301329009	0.1351	0.0772	0.0034	0.0023	0.0074	0.0027	0.0026	0.0113	0.1649	0.0053	0.0067	0.0059	0.0866	0.0101	0.0041	0.0023	0.0025	0.1722	0.0784	0.0076	0.0044	0.0049	0.0168	0.0048	0.0093	0.1675
13	rs121046	32569815	1.22	0.102418512327744	1.84	0.0604088827715036	0.413367175953333	0.391136863018232	0.1351	0.0771	0.0033	0.0024	0.0073	0.0029	0.0029	0.0114	0.1649	0.0054	0.0067	0.006	0.0861	0.0102	0.0041	0.0024	0.0026	0.1721	0.0786	0.0076	0.0046	0.005	0.0168	0.0048	0.0092	0.1672
13	rs117665716	32570165	1.22	0.102418512327744	1.84	0.0604088827715036	0.416013795259521	0.384349363002123	0.1351	0.0771	0.0033	0.0024	0.0073	0.0029	0.0029	0.0114	0.1649	0.0054	0.0067	0.006	0.0861	0.0102	0.0041	0.0024	0.0027	0.1721	0.0786	0.0076	0.0046	0.005	0.0168	0.0048	0.0092	0.1672
13	rs73165181	32570543	1.22	0.102418512327744	1.84	0.0604088827715036	0.414516843717124	0.384860473236646	0.1351	0.0771	0.0033	0.0024	0.0073	0.0029	0.0029	0.0114	0.1648	0.0054	0.0067	0.006	0.086	0.0102	0.0041	0.0024	0.0027	0.172	0.0786	0.0076	0.0046	0.005	0.0168	0.0048	0.0092	0.1671
13	rs439716	32571088	1.22	0.102418512327744	1.83	0.0678757074061657	0.397327091344908	0.37607049208189	0.1351	0.0771	0.0033	0.0024	0.0073	0.0029	0.0029	0.0114	0.1649	0.0053	0.0067	0.006	0.086	0.0102	0.0041	0.0024	0.0027	0.1721	0.0786	0.0076	0.0046	0.005	0.0168	0.0048	0.0091	0.1672
13	rs71436459	32575847	1.22	0.102418512327744	1.83	0.0678757074061657	0.397608714106661	0.365069234526769	0.1351	0.0771	0.0033	0.0024	0.0073	0.0029	0.003	0.0114	0.1649	0.0053	0.0067	0.006	0.086	0.0102	0.0041	0.0024	0.0027	0.1719	0.0786	0.0076	0.0046	0.005	0.0168	0.0048	0.0091	0.1672
13	rs457696	32581314	1.22	0.102418512327744	1.84	0.0604088827715036	0.417513439339187	0.357160816239861	0.135	0.0772	0.0034	0.0024	0.0073	0.0029	0.003	0.0114	0.1649	0.0053	0.0067	0.0061	0.0855	0.0102	0.0042	0.0024	0.0028	0.1721	0.0785	0.0076	0.0047	0.0051	0.0168	0.0048	0.0091	0.1672
13	rs79016277	32588807	1.22	0.102418512327744	1.84	0.0604088827715036	0.419825837200422	0.353786640391894	0.135	0.0771	0.0034	0.0024	0.0073	0.0029	0.003	0.0114	0.1649	0.0053	0.0067	0.0061	0.0855	0.0102	0.0042	0.0024	0.0028	0.1721	0.0785	0.0076	0.0047	0.0051	0.0168	0.0048	0.0091	0.1672
13	rs77002710	32596651	1.22	0.102418512327744	1.82	0.0760422202337298	0.458591006729192	0.295396910593623	0.1357	0.0765	0.0036	0.0024	0.0071	0.003	0.0031	0.0115	0.1636	0.0053	0.0071	0.0065	0.0849	0.0099	0.0044	0.0025	0.0028	0.1719	0.0789	0.0078	0.0048	0.0052	0.0167	0.005	0.0091	0.167
13	rs112419568	32600074	1.22	0.102418512327744	1.81	0.0849480383532209	0.465570738901296	0.292914676860687	0.1358	0.0764	0.0036	0.0025	0.0071	0.003	0.0031	0.0115	0.1634	0.0053	0.0071	0.0065	0.0849	0.0099	0.0044	0.0025	0.0028	0.1718	0.0789	0.0078	0.0049	0.0052	0.0167	0.005	0.0091	0.167
13	rs467241	32616969	1.22	0.102418512327744	1.81	0.0849480383532209	0.470762725027037	0.275371436614559	0.136	0.0763	0.0037	0.0025	0.007	0.003	0.0031	0.0115	0.1631	0.0054	0.0072	0.0067	0.0847	0.0098	0.0045	0.0026	0.0028	0.1718	0.079	0.0078	0.0049	0.0053	0.0167	0.0051	0.0091	0.167
13	rs392655	32638174	1.22	0.102418512327744	1.81	0.0849480383532209	0.389928630279632	0.250931850883349	0.136	0.076	0.0037	0.0025	0.0069	0.003	0.0032	0.0117	0.1632	0.0053	0.0072	0.0066	0.0848	0.0097	0.0046	0.0026	0.0028	0.1715	0.0795	0.0078	0.005	0.0053	0.0167	0.0051	0.009	0.1667
13	rs74437213	32646535	1.22	0.102418512327744	1.8	0.0946327581538143	0.40952741739468	0.24778728896017	0.136	0.0761	0.0038	0.0025	0.0069	0.003	0.0032	0.0117	0.1631	0.0053	0.0072	0.0066	0.0848	0.0098	0.0046	0.0026	0.0028	0.1713	0.0796	0.0078	0.005	0.0053	0.0167	0.0051	0.009	0.1666
13	rs17691046	32654379	1.22	0.102418512327744	1.8	0.0946327581538143	0.39924410674613	0.236218764368775	0.136	0.0761	0.0038	0.0025	0.0069	0.0031	0.0032	0.0117	0.1631	0.0052	0.0072	0.0067	0.0848	0.0098	0.0046	0.0026	0.0028	0.1713	0.0796	0.0078	0.0051	0.0053	0.0167	0.0052	0.009	0.1665
13	rs733258	32656200	1.22	0.102418512327744	1.8	0.0946327581538143	0.407072542038525	0.238097650956508	0.136	0.0761	0.0038	0.0025	0.0069	0.0031	0.0032	0.0117	0.163	0.0052	0.0071	0.0067	0.0848	0.0098	0.0046	0.0026	0.0028	0.1712	0.0797	0.0078	0.0051	0.0053	0.0167	0.0052	0.009	0.1665
13	rs74355226	32658443	1.22	0.102418512327744	1.8	0.0946327581538143	0.403375727533423	0.237544541087902	0.136	0.076	0.0038	0.0026	0.0069	0.0031	0.0032	0.0117	0.1631	0.0051	0.0071	0.0068	0.0848	0.0098	0.0047	0.0026	0.0028	0.171	0.0799	0.0079	0.0051	0.0053	0.0167	0.0052	0.009	0.1663
13	rs446909	32659371	1.22	0.102418512327744	1.79	0.105135818603982	0.385478898617549	0.226134444403144	0.136	0.076	0.0038	0.0026	0.0069	0.003	0.0032	0.0117	0.1631	0.0051	0.0071	0.0067	0.0848	0.0098	0.0047	0.0026	0.0028	0.171	0.0799	0.0079	0.0051	0.0053	0.0167	0.0052	0.009	0.1663
13	rs423932	32660137	1.22	0.102418512327744	1.79	0.105135818603982	0.37984301068003	0.227877988354609	0.1362	0.076	0.0038	0.0026	0.0068	0.003	0.0032	0.0117	0.1631	0.0051	0.0071	0.0068	0.0848	0.0098	0.0047	0.0026	0.0028	0.1707	0.0801	0.0079	0.0051	0.0053	0.0167	0.0052	0.009	0.1663
13	rs17077047	32661926	1.22	0.102418512327744	1.79	0.105135818603982	0.382710947639678	0.227768889453881	0.136	0.0758	0.0038	0.0026	0.0068	0.0031	0.0032	0.0117	0.1632	0.0051	0.0071	0.0067	0.0848	0.0098	0.0047	0.0026	0.0028	0.1707	0.0801	0.0079	0.0051	0.0053	0.0167	0.0053	0.009	0.1664
13	rs79011253	32672605	1.23	0.0887081089854507	1.79	0.105135818603982	0.537708813465825	0.252283357420548	0.1341	0.0732	0.0041	0.0031	0.0073	0.0039	0.0037	0.0119	0.1632	0.0055	0.0081	0.0072	0.0839	0.0103	0.0053	0.0026	0.0031	0.1689	0.0813	0.0086	0.0058	0.0057	0.016	0.0056	0.0088	0.1652
13	rs455676	32676504	1.23	0.0887081089854507	1.76	0.141944438278083	0.535882372762321	0.258620551062643	0.134	0.0731	0.0041	0.0031	0.0073	0.0039	0.0037	0.0119	0.1632	0.0055	0.0082	0.0072	0.0841	0.0103	0.0053	0.0026	0.0031	0.1688	0.0813	0.0086	0.0058	0.0058	0.016	0.0056	0.0088	0.1652
13	rs78158477	32683696	1.23	0.0887081089854507	1.76	0.141944438278083	0.555206253420399	0.25975738187356	0.1338	0.073	0.0042	0.0031	0.0073	0.0039	0.0037	0.0119	0.1634	0.0054	0.0082	0.0073	0.0841	0.0105	0.0054	0.0026	0.0032	0.1682	0.0811	0.0087	0.0059	0.0059	0.0159	0.0056	0.0087	0.1652
13	rs2021947	32686956	1.23	0.0887081089854507	1.75	0.156107803097264	0.558591146123184	0.26294879905751	0.1338	0.073	0.0042	0.0031	0.0073	0.004	0.0037	0.0119	0.1635	0.0054	0.0082	0.0073	0.0841	0.0106	0.0054	0.0026	0.0032	0.1679	0.0811	0.0087	0.0059	0.006	0.0159	0.0057	0.0087	0.1652
13	rs117052928	32696879	1.23	0.0887081089854507	1.75	0.156107803097264	0.565122529880587	0.270173735640947	0.1336	0.073	0.0042	0.0032	0.0073	0.004	0.0038	0.0119	0.1634	0.0054	0.0083	0.0073	0.0842	0.0106	0.0054	0.0026	0.0032	0.1676	0.0812	0.0088	0.0059	0.006	0.0158	0.0057	0.0087	0.1652
13	rs11616390	32700872	1.23	0.0887081089854507	1.75	0.156107803097264	0.526535790792032	0.257145012194247	0.1335	0.073	0.0042	0.0032	0.0073	0.004	0.0038	0.0118	0.1634	0.0054	0.0083	0.0074	0.0842	0.0106	0.0055	0.0028	0.0034	0.1673	0.0809	0.0087	0.0059	0.006	0.016	0.0057	0.0087	0.165
13	rs77949769	32702406	1.23	0.0887081089854507	1.74	0.171280181914382	0.502247600854163	0.295515270054933	0.1327	0.0726	0.0044	0.0034	0.0073	0.0042	0.0039	0.0115	0.1643	0.0053	0.0084	0.0075	0.0843	0.0108	0.0056	0.0029	0.0036	0.1666	0.0808	0.0087	0.006	0.006	0.0158	0.0059	0.0088	0.165
13	rs7330619	32705349	1.23	0.0887081089854507	1.72	0.204795704918344	0.475921151737784	0.319227557082015	0.1322	0.0725	0.0045	0.0034	0.0073	0.0042	0.004	0.0112	0.1645	0.0053	0.0085	0.0075	0.0844	0.0108	0.0057	0.0029	0.0037	0.1664	0.0807	0.0088	0.006	0.006	0.0158	0.006	0.0088	0.165
13	rs9594996	32707691	1.23	0.0887081089854507	1.72	0.204795704918344	0.436131335849252	0.312947403340228	0.1321	0.0725	0.0045	0.0034	0.0073	0.0042	0.004	0.0111	0.1646	0.0053	0.0083	0.0075	0.0845	0.0109	0.0057	0.0029	0.0037	0.1664	0.0807	0.0088	0.006	0.006	0.0158	0.006	0.0088	0.1652
13	rs1024375	32710920	1.24	0.0764474044013007	1.72	0.204795704918344	0.628294132255687	0.550298715304813	0.1285	0.0683	0.0049	0.0043	0.0074	0.0049	0.0045	0.0105	0.1643	0.0057	0.009	0.008	0.0853	0.0116	0.0065	0.0033	0.0044	0.1645	0.0813	0.0091	0.0068	0.0064	0.0159	0.0066	0.0089	0.1655
13	rs2762041	32719131	1.24	0.0764474044013007	1.72	0.204795704918344	1.11755699600133	1.10789697322498	0.1259	0.068	0.0048	0.0048	0.0082	0.0052	0.0047	0.0099	0.1628	0.0058	0.01	0.0081	0.086	0.0125	0.0074	0.0035	0.0048	0.1617	0.08	0.0091	0.0072	0.0071	0.0167	0.0074	0.0097	0.1648
13	rs537967	32731896	1.24	0.0764474044013007	1.71	0.223208546872115	1.26427523851053	1.11001816313969	0.1254	0.0673	0.0048	0.0048	0.008	0.0053	0.0046	0.0096	0.1628	0.0057	0.01	0.0082	0.0862	0.0129	0.0076	0.0035	0.005	0.1616	0.081	0.009	0.0072	0.0071	0.017	0.0078	0.0097	0.1638
13	rs205012	32736438	1.24	0.0764474044013007	1.71	0.223208546872115	1.35948821670309	1.18075659659366	0.1254	0.0671	0.0048	0.0049	0.0081	0.0053	0.0046	0.0094	0.1631	0.0057	0.01	0.0082	0.0862	0.0129	0.0077	0.0035	0.0051	0.1618	0.081	0.0089	0.0071	0.0071	0.0169	0.0078	0.0098	0.1636
13	rs17077177	32746560	1.24	0.0764474044013007	1.7	0.24276969786222	1.28771321490792	1.11491605950648	0.1254	0.0678	0.0048	0.005	0.008	0.0053	0.0046	0.0093	0.1638	0.0058	0.0099	0.0081	0.0857	0.013	0.0077	0.0035	0.0051	0.1615	0.0807	0.0092	0.0069	0.0071	0.0171	0.0078	0.0098	0.163
13	rs2073993	32768797	1.24	0.0764474044013007	1.69	0.263511633917478	1.27635170062346	1.03204424126293	0.1261	0.0684	0.0047	0.0052	0.0078	0.0053	0.0046	0.0092	0.1637	0.0059	0.0098	0.0079	0.0857	0.0127	0.0078	0.0036	0.0052	0.1607	0.0803	0.0099	0.0068	0.0072	0.0172	0.0079	0.0099	0.1628
13	rs942343	32772454	1.24	0.0764474044013007	1.74	0.171280181914382	1.27881009737421	1.05883370012437	0.126	0.0684	0.0049	0.0052	0.0078	0.0053	0.0046	0.0092	0.1636	0.0059	0.0098	0.0079	0.0856	0.0127	0.0078	0.0036	0.0053	0.1608	0.0802	0.0099	0.0068	0.0072	0.0172	0.0079	0.0099	0.1627
13	rs73169113	32773204	1.24	0.0764474044013007	1.74	0.171280181914382	1.27881009737421	1.06028983013752	0.126	0.0684	0.0049	0.0053	0.0078	0.0053	0.0046	0.0092	0.1636	0.0059	0.0098	0.0079	0.0855	0.0127	0.0077	0.0036	0.0053	0.1608	0.0802	0.0099	0.0068	0.0073	0.0171	0.0079	0.0099	0.1627
13	rs56158828	32775048	1.24	0.0764474044013007	1.74	0.171280181914382	1.28714422653146	1.05446756951325	0.1258	0.0683	0.0049	0.0053	0.0078	0.0054	0.0046	0.0092	0.1637	0.0059	0.0098	0.0079	0.0853	0.0127	0.0077	0.0036	0.0054	0.1606	0.0802	0.0099	0.0068	0.0073	0.0172	0.008	0.0099	0.1627
13	rs73169120	32776028	1.24	0.0764474044013007	1.74	0.171280181914382	1.29388339900996	1.05559920334799	0.1258	0.0683	0.0049	0.0053	0.0078	0.0054	0.0047	0.0092	0.1637	0.0059	0.0098	0.0079	0.0853	0.0127	0.0077	0.0036	0.0055	0.1606	0.0802	0.0099	0.0068	0.0073	0.0172	0.008	0.0099	0.1627
13	rs798981	32785086	1.24	0.0764474044013007	1.74	0.171280181914382	1.37403831662642	1.09079180774494	0.1254	0.0683	0.005	0.0054	0.0078	0.0054	0.0047	0.0091	0.1637	0.0059	0.0098	0.0079	0.0852	0.0127	0.0078	0.0037	0.0056	0.1606	0.0802	0.0098	0.0068	0.0073	0.0172	0.0082	0.0098	0.1627
13	rs9567440	32791053	1.25	0.0655389160366862	1.74	0.171280181914382	0.88592988891369	1.23560486276758	0.1243	0.0693	0.0055	0.0059	0.0077	0.0058	0.0054	0.0086	0.1649	0.0059	0.0093	0.0074	0.0844	0.0129	0.0082	0.0043	0.0058	0.1588	0.0803	0.0096	0.0068	0.0076	0.0172	0.0086	0.0098	0.1613
13	rs6561179	32791504	1.25	0.0655389160366862	1.74	0.171280181914382	0.870803360580176	1.23843361020976	0.1243	0.0693	0.0055	0.0059	0.0077	0.0058	0.0055	0.0086	0.165	0.006	0.0092	0.0074	0.0844	0.013	0.0082	0.0043	0.0058	0.1586	0.0802	0.0096	0.0068	0.0076	0.0173	0.0086	0.0098	0.1614
13	rs77544611	32795380	1.25	0.0655389160366862	1.74	0.171280181914382	0.814555994214268	1.23294354557965	0.1244	0.0693	0.0056	0.0059	0.0078	0.0058	0.0055	0.0086	0.1648	0.0059	0.0092	0.0074	0.0844	0.013	0.0082	0.0043	0.0058	0.1584	0.0803	0.0096	0.0068	0.0076	0.0173	0.0087	0.0099	0.1613
13	rs117579501	32795455	1.25	0.0655389160366862	1.74	0.171280181914382	0.81463475004713	1.23144699594868	0.1244	0.0693	0.0056	0.0059	0.0078	0.0058	0.0055	0.0086	0.1648	0.0059	0.0092	0.0074	0.0844	0.013	0.0082	0.0043	0.0058	0.1584	0.0803	0.0096	0.0068	0.0076	0.0173	0.0087	0.0099	0.1613
13	rs9533914	32797076	1.25	0.0655389160366862	1.74	0.171280181914382	0.803875757885432	1.23876647826397	0.1244	0.0693	0.0056	0.0059	0.0078	0.0058	0.0055	0.0086	0.1647	0.0059	0.0092	0.0074	0.0844	0.013	0.0082	0.0043	0.0058	0.1584	0.0803	0.0096	0.0068	0.0076	0.0173	0.0087	0.01	0.1613
13	rs12429612	32799236	1.25	0.0655389160366862	1.74	0.171280181914382	0.796451392512084	1.24076401428114	0.1245	0.0693	0.0056	0.0059	0.0078	0.0058	0.0055	0.0086	0.1646	0.0059	0.0092	0.0074	0.0843	0.013	0.0082	0.0043	0.0058	0.1584	0.0803	0.0095	0.0068	0.0076	0.0174	0.0086	0.01	0.1613
13	rs45612031	32800145	1.25	0.0655389160366862	1.74	0.171280181914382	0.774896980119113	1.2342740787604	0.1245	0.0691	0.0056	0.0059	0.0078	0.0058	0.0055	0.0086	0.1646	0.0059	0.0092	0.0074	0.0844	0.013	0.0081	0.0043	0.0058	0.1584	0.0804	0.0095	0.0068	0.0076	0.0174	0.0086	0.01	0.1613
13	rs2806639	32811607	1.26	0.0558850734446599	1.74	0.171280181914382	0.71216292540381	0.95628617099813	0.1253	0.0702	0.0055	0.0053	0.0078	0.0062	0.0055	0.0079	0.1656	0.0059	0.0073	0.0069	0.0827	0.0115	0.0076	0.0045	0.0057	0.1556	0.0833	0.009	0.0069	0.0063	0.0172	0.0098	0.0102	0.1658
13	rs73169136	32811974	1.26	0.0558850734446599	1.74	0.171280181914382	0.719233408865608	0.953907261224292	0.1252	0.0703	0.0055	0.0053	0.0078	0.0062	0.0055	0.0079	0.1656	0.0059	0.0073	0.0069	0.0827	0.0115	0.0076	0.0045	0.0057	0.1556	0.0833	0.009	0.0069	0.0063	0.0173	0.0098	0.0102	0.1657
13	rs9567469	32814563	1.26	0.0558850734446599	1.74	0.171280181914382	0.667218587037734	0.897014407728549	0.1252	0.0706	0.0055	0.0052	0.0077	0.0062	0.0054	0.0081	0.166	0.006	0.0073	0.0068	0.0826	0.0114	0.0076	0.0045	0.0056	0.1554	0.0831	0.0089	0.0069	0.0063	0.0173	0.0097	0.0102	0.1659
13	rs2073996	32817819	1.26	0.0558850734446599	1.74	0.171280181914382	0.715061795196269	0.945669436577677	0.1252	0.0705	0.0055	0.0051	0.0077	0.0063	0.0054	0.0082	0.1663	0.0061	0.0074	0.0069	0.0822	0.0114	0.0078	0.0044	0.0057	0.1552	0.0831	0.0088	0.0068	0.0063	0.0171	0.0097	0.0102	0.1659
13	rs80201685	32820039	1.26	0.0558850734446599	1.75	0.156107803097264	0.726484661369388	0.969629508440637	0.1253	0.0704	0.0055	0.0051	0.0077	0.0063	0.0054	0.0081	0.166	0.0061	0.0075	0.007	0.0819	0.0113	0.008	0.0044	0.0057	0.1554	0.083	0.0088	0.0069	0.0063	0.0171	0.0097	0.0103	0.1662
13	rs2025416	32821976	1.26	0.0558850734446599	1.74	0.171280181914382	0.607745805654994	0.940765156977168	0.1253	0.0703	0.0054	0.0051	0.0078	0.0062	0.0053	0.0082	0.1658	0.0061	0.0073	0.0069	0.0816	0.0113	0.0079	0.0044	0.0056	0.156	0.083	0.0089	0.0069	0.0065	0.0173	0.0096	0.0104	0.1665
13	rs9567484	32824153	1.26	0.0558850734446599	1.74	0.171280181914382	0.602778339308326	0.927974711344602	0.1253	0.0703	0.0054	0.0051	0.0078	0.0062	0.0053	0.0082	0.1658	0.0061	0.0073	0.0069	0.0814	0.0113	0.0079	0.0044	0.0056	0.1562	0.083	0.0089	0.007	0.0065	0.0173	0.0096	0.0104	0.1666
13	rs2806634	32826186	1.26	0.0558850734446599	1.74	0.171280181914382	0.597143869489054	0.905009210662966	0.1253	0.0702	0.0054	0.0051	0.0078	0.0062	0.0053	0.0082	0.1659	0.006	0.0073	0.0069	0.0814	0.0113	0.0078	0.0044	0.0056	0.1562	0.083	0.009	0.007	0.0065	0.0173	0.0095	0.0104	0.1665
13	rs116964465	32829815	1.26	0.0558850734446599	1.74	0.171280181914382	0.589692051808923	0.881380229664394	0.1253	0.0701	0.0054	0.0051	0.0079	0.0062	0.0053	0.0083	0.1659	0.006	0.0073	0.0069	0.0813	0.0113	0.0077	0.0044	0.0056	0.1564	0.083	0.009	0.007	0.0065	0.0173	0.0095	0.0105	0.1665
13	rs11617972	32830706	1.26	0.0558850734446599	1.73	0.187497716434302	0.589010570361651	0.881224170755779	0.1253	0.0701	0.0054	0.0051	0.0079	0.0062	0.0053	0.0083	0.166	0.006	0.0073	0.0069	0.0813	0.0113	0.0077	0.0044	0.0056	0.1565	0.083	0.009	0.007	0.0065	0.0173	0.0095	0.0105	0.1665
13	rs2520687	32832854	1.26	0.0558850734446599	1.73	0.187497716434302	0.588533750814475	0.879039938277085	0.1252	0.07	0.0054	0.0051	0.0079	0.0062	0.0053	0.0084	0.166	0.0059	0.0073	0.0068	0.0811	0.0114	0.0076	0.0044	0.0056	0.1569	0.083	0.009	0.007	0.0065	0.0172	0.0094	0.0106	0.1664
13	rs56221249	32836223	1.26	0.0558850734446599	1.73	0.187497716434302	0.576604132140252	0.863626063107629	0.1253	0.0698	0.0054	0.0051	0.0079	0.0062	0.0053	0.0085	0.166	0.0059	0.0073	0.0068	0.081	0.0114	0.0076	0.0044	0.0055	0.1571	0.0831	0.0089	0.0069	0.0065	0.0172	0.0094	0.0106	0.1665
13	rs1978039	32838161	1.26	0.0558850734446599	1.73	0.187497716434302	0.591533876422785	0.874830619839525	0.1253	0.0698	0.0053	0.0051	0.0079	0.0061	0.0053	0.0085	0.166	0.0059	0.0073	0.0068	0.0808	0.0114	0.0076	0.0044	0.0055	0.1571	0.0832	0.0089	0.0069	0.0065	0.0172	0.0094	0.0106	0.1666
13	rs10492393	32856197	1.28	0.0399545156677779	1.74	0.171280181914382	0.520476710317906	0.708298316187511	0.1251	0.07	0.0051	0.0045	0.0073	0.0058	0.0056	0.0085	0.1682	0.0058	0.0066	0.0065	0.0787	0.0113	0.0072	0.004	0.0048	0.1579	0.0844	0.0081	0.0066	0.0065	0.0176	0.0094	0.0106	0.1696
13	rs17077381	32856389	1.28	0.0399545156677779	1.73	0.187497716434302	0.519256059848779	0.707255903308273	0.1251	0.07	0.0051	0.0045	0.0073	0.0058	0.0056	0.0085	0.1682	0.0058	0.0066	0.0065	0.0787	0.0113	0.0072	0.004	0.0048	0.1579	0.0845	0.0081	0.0066	0.0065	0.0176	0.0094	0.0106	0.1696
13	rs7981590	32857681	1.28	0.0399545156677779	1.73	0.187497716434302	0.541960095034001	0.699077500661378	0.1252	0.0699	0.0051	0.0045	0.0073	0.0057	0.0054	0.0085	0.1683	0.0058	0.0066	0.0065	0.0787	0.0113	0.0072	0.0039	0.0048	0.1579	0.0845	0.0081	0.0066	0.0065	0.0176	0.0094	0.0106	0.1696
13	rs2078326	32859674	1.28	0.0399545156677779	1.73	0.187497716434302	0.555007443028682	0.709490064949739	0.1252	0.0699	0.0051	0.0044	0.0073	0.0058	0.0055	0.0085	0.1683	0.0058	0.0066	0.0065	0.0787	0.0113	0.0072	0.0039	0.0048	0.1579	0.0845	0.0081	0.0066	0.0065	0.0175	0.0094	0.0106	0.1697
13	rs56098434	32864835	1.3	0.0278985669207799	1.73	0.187497716434302	0.553749087684356	0.61015254340607	0.1259	0.0702	0.0048	0.004	0.0067	0.0059	0.0061	0.008	0.169	0.0055	0.0058	0.006	0.0794	0.0111	0.0068	0.0041	0.0044	0.1581	0.0855	0.0081	0.006	0.006	0.0177	0.0087	0.0102	0.1715
13	rs117220861	32866537	1.3	0.0278985669207799	1.76	0.141944438278083	0.638932982219246	0.567913365876304	0.1263	0.0703	0.0048	0.0038	0.0064	0.0059	0.0064	0.0077	0.1693	0.0053	0.0055	0.0058	0.0798	0.011	0.0066	0.0042	0.0042	0.1581	0.0859	0.008	0.0058	0.0058	0.0177	0.0084	0.01	0.1723
13	rs73169160	32871600	1.3	0.0278985669207799	1.75	0.156107803097264	1.1242064880047	0.592655209545446	0.127	0.0705	0.0046	0.0034	0.0058	0.006	0.0069	0.0072	0.1699	0.0049	0.005	0.0054	0.0805	0.0108	0.0062	0.0044	0.0038	0.1584	0.0868	0.0079	0.0053	0.0054	0.0179	0.0078	0.0095	0.174
13	rs2022	32873110	1.3	0.0278985669207799	1.74	0.171280181914382	1.06299210466795	0.560710198579785	0.127	0.0705	0.0045	0.0034	0.0058	0.006	0.0069	0.0072	0.1699	0.0049	0.0049	0.0054	0.0805	0.0108	0.0062	0.0044	0.0038	0.1584	0.0869	0.0079	0.0053	0.0054	0.0179	0.0078	0.0095	0.1741
13	rs206135	32876514	1.3	0.0278985669207799	1.74	0.171280181914382	0.991332293552652	0.517835688069986	0.127	0.0706	0.0046	0.0035	0.0058	0.006	0.0069	0.0072	0.1699	0.0049	0.0049	0.0054	0.0806	0.0108	0.0062	0.0044	0.0038	0.1584	0.0869	0.0079	0.0053	0.0054	0.0179	0.0078	0.0095	0.1741
13	rs74694485	32878769	1.3	0.0278985669207799	1.74	0.171280181914382	1.0078939568693	0.51755918120838	0.127	0.0706	0.0045	0.0034	0.0058	0.0059	0.0069	0.0072	0.1699	0.0049	0.0048	0.0054	0.0806	0.0108	0.0062	0.0044	0.0038	0.1587	0.0871	0.0079	0.0053	0.0054	0.0179	0.0079	0.0094	0.1741
13	rs77981049	32884048	1.3	0.0278985669207799	1.75	0.156107803097264	1.0078939568693	0.513416049707606	0.127	0.0706	0.0045	0.0034	0.0058	0.0058	0.0069	0.0071	0.1704	0.0048	0.0048	0.0054	0.0806	0.0102	0.0062	0.0044	0.0038	0.159	0.0872	0.0079	0.0053	0.0054	0.0178	0.0079	0.0094	0.1742
13	rs206111	32884771	1.3	0.0278985669207799	1.75	0.156107803097264	1.03324995321535	0.51024535058968	0.1269	0.0706	0.0045	0.0033	0.0058	0.0059	0.0069	0.0071	0.1703	0.0047	0.0048	0.0054	0.0806	0.0103	0.0062	0.0044	0.0038	0.1591	0.0872	0.0079	0.0053	0.0054	0.0178	0.0079	0.0094	0.1743
13	rs10492394	32888424	1.3	0.0278985669207799	1.76	0.141944438278083	1.09921798667668	0.529343296919808	0.127	0.0706	0.0045	0.0033	0.0058	0.0058	0.0069	0.0071	0.1702	0.0047	0.0046	0.0053	0.0806	0.0103	0.0062	0.0044	0.0038	0.1594	0.0873	0.0079	0.0052	0.0054	0.0178	0.0079	0.0094	0.1743
13	rs1799943	32890572	1.3	0.0278985669207799	1.76	0.141944438278083	1.09458535314397	0.511899009041047	0.1276	0.0705	0.0043	0.0033	0.0056	0.0056	0.0068	0.007	0.1695	0.0044	0.0044	0.0051	0.0805	0.0102	0.0059	0.0042	0.0036	0.1614	0.0878	0.0077	0.0055	0.0054	0.018	0.0076	0.0094	0.1742
13	rs117573552	32893724	1.3	0.0278985669207799	1.76	0.141944438278083	1.08907203115969	0.481664775832019	0.1277	0.0704	0.0044	0.0032	0.0056	0.0056	0.0067	0.007	0.1692	0.0044	0.0044	0.005	0.0806	0.0102	0.0059	0.004	0.0035	0.1622	0.0881	0.0076	0.0055	0.0055	0.018	0.0077	0.0094	0.1741
13	rs4942423	32899468	1.3	0.0278985669207799	1.76	0.141944438278083	1.07569100831882	0.446182630966478	0.1277	0.0704	0.0044	0.0032	0.0056	0.0056	0.0067	0.007	0.1691	0.0043	0.0044	0.005	0.0806	0.0101	0.006	0.004	0.0035	0.1624	0.0881	0.0076	0.0055	0.0055	0.018	0.0077	0.0094	0.1742
13	rs144848	32906729	1.3	0.0278985669207799	1.77	0.128753168183355	1.03716683423334	0.412866600623244	0.1279	0.0704	0.0044	0.0032	0.0056	0.0056	0.0066	0.007	0.169	0.0043	0.0043	0.005	0.0808	0.0101	0.006	0.004	0.0035	0.1626	0.0882	0.0076	0.0055	0.0055	0.018	0.0077	0.0092	0.1742
13	rs4987117	32914236	1.3	0.0278985669207799	1.77	0.128753168183355	1.04178773420311	0.412866600623244	0.1279	0.0704	0.0044	0.0032	0.0056	0.0056	0.0066	0.0069	0.169	0.0043	0.0042	0.005	0.0808	0.0101	0.006	0.0039	0.0034	0.1627	0.0883	0.0076	0.0055	0.0056	0.018	0.0077	0.0091	0.1742
13	rs9567578	32921944	1.3	0.0278985669207799	1.79	0.105135818603982	1.0221414591195	0.40649553380204	0.1279	0.0704	0.0045	0.0032	0.0056	0.0056	0.0066	0.0069	0.169	0.0043	0.0042	0.005	0.0809	0.0101	0.006	0.0039	0.0034	0.1628	0.0884	0.0076	0.0056	0.0056	0.0179	0.0077	0.0091	0.1742
13	rs11571696	32924192	1.3	0.0278985669207799	1.79	0.105135818603982	0.946936609421924	0.406884820740752	0.1279	0.0704	0.0045	0.0033	0.0056	0.0056	0.0066	0.0069	0.1689	0.0043	0.0042	0.005	0.081	0.0101	0.006	0.0039	0.0034	0.1628	0.0884	0.0076	0.0056	0.0056	0.0179	0.0077	0.0091	0.1741
13	rs9943876	32927894	1.3	0.0278985669207799	1.78	0.116496372702931	0.885848269826671	0.411173685100749	0.1279	0.0707	0.0045	0.0034	0.0056	0.0056	0.0066	0.0068	0.1687	0.0043	0.0042	0.005	0.081	0.0101	0.006	0.0039	0.0034	0.1628	0.0885	0.0076	0.0056	0.0056	0.0179	0.0076	0.009	0.1741
13	rs1460817	32928404	1.3	0.0278985669207799	1.78	0.116496372702931	0.88014281165802	0.410523068691815	0.1279	0.0707	0.0045	0.0034	0.0056	0.0056	0.0066	0.0068	0.1687	0.0043	0.0042	0.005	0.081	0.0101	0.006	0.0039	0.0034	0.1628	0.0885	0.0076	0.0056	0.0056	0.0179	0.0076	0.009	0.1741
13	rs11571717	32934911	1.3	0.0278985669207799	1.78	0.116496372702931	0.790455614981667	0.401702735965235	0.128	0.0706	0.0045	0.0034	0.0056	0.0056	0.0065	0.0068	0.1687	0.0043	0.0042	0.005	0.0814	0.0101	0.006	0.0039	0.0034	0.1629	0.0885	0.0076	0.0056	0.0056	0.018	0.0075	0.0091	0.1739
13	rs11571765	32952485	1.3	0.0278985669207799	1.78	0.116496372702931	0.567865594350396	0.384860473236646	0.128	0.0704	0.0043	0.0035	0.0055	0.0055	0.0058	0.0069	0.1688	0.0043	0.0042	0.0049	0.0819	0.0099	0.006	0.0039	0.0034	0.163	0.0883	0.0076	0.0055	0.0056	0.018	0.0077	0.009	0.1742
13	rs4942486	32953388	1.3	0.0278985669207799	1.8	0.0946327581538143	0.554808666096255	0.385755371084237	0.128	0.0703	0.0043	0.0035	0.0055	0.0055	0.0058	0.0069	0.1689	0.0043	0.0042	0.0049	0.0819	0.0099	0.006	0.0039	0.0034	0.163	0.0883	0.0076	0.0055	0.0056	0.018	0.0077	0.009	0.1742
13	rs11571769	32953550	1.3	0.0278985669207799	1.8	0.0946327581538143	0.554676166731442	0.385883260852052	0.128	0.0703	0.0043	0.0035	0.0055	0.0055	0.0058	0.0069	0.1689	0.0043	0.0042	0.0049	0.0819	0.0099	0.006	0.0039	0.0034	0.163	0.0883	0.0076	0.0055	0.0056	0.018	0.0077	0.009	0.1742
13	rs34925070	32959538	1.3	0.0278985669207799	1.81	0.0849480383532209	0.675754099899772	0.405846948868144	0.1282	0.0702	0.0043	0.0035	0.0055	0.0056	0.0056	0.0069	0.1688	0.0042	0.0041	0.0049	0.0818	0.0098	0.0062	0.0037	0.0034	0.1632	0.0886	0.0076	0.0055	0.0055	0.0179	0.0076	0.009	0.1743
13	rs206147	32959789	1.3	0.0278985669207799	1.81	0.0849480383532209	0.674883851459923	0.405069021324154	0.1282	0.0702	0.0043	0.0035	0.0055	0.0056	0.0056	0.0069	0.1688	0.0042	0.0041	0.0049	0.0818	0.0098	0.0062	0.0037	0.0034	0.1632	0.0886	0.0076	0.0055	0.0055	0.0179	0.0076	0.009	0.1743
13	rs11571810	32965795	1.3	0.0278985669207799	1.81	0.0849480383532209	0.698336023482958	0.407663700213299	0.1283	0.0701	0.0043	0.0035	0.0055	0.0057	0.0055	0.0069	0.1688	0.0042	0.0041	0.0049	0.0818	0.0098	0.0062	0.0037	0.0034	0.1632	0.0886	0.0076	0.0055	0.0055	0.0179	0.0076	0.009	0.1742
13	rs73173011	32975487	1.3	0.0278985669207799	1.81	0.0849480383532209	0.718264039745475	0.402867116363257	0.1284	0.0701	0.0043	0.0035	0.0054	0.0057	0.0054	0.007	0.1688	0.0042	0.0041	0.0049	0.0819	0.0097	0.0063	0.0037	0.0033	0.1633	0.0887	0.0077	0.0055	0.0054	0.018	0.0076	0.009	0.1742
13	rs79333302	32982687	1.31	0.0230977109933789	1.81	0.0849480383532209	0.508458917728722	0.337916585079668	0.1299	0.0696	0.0042	0.0036	0.0054	0.0053	0.0041	0.0073	0.1687	0.0041	0.0043	0.0052	0.082	0.0096	0.0061	0.0035	0.0031	0.1642	0.0894	0.0075	0.0055	0.0048	0.0182	0.0071	0.0088	0.1746
13	rs472817	32983250	1.31	0.0230977109933789	1.82	0.0760422202337298	0.48464125322047	0.319227557082015	0.13	0.0696	0.0042	0.0036	0.0054	0.0053	0.0041	0.0073	0.1687	0.0041	0.0043	0.0052	0.082	0.0096	0.0061	0.0035	0.0031	0.1642	0.0894	0.0075	0.0055	0.0048	0.0182	0.0071	0.0088	0.1746
13	rs17636116	32986005	1.31	0.0230977109933789	1.82	0.0760422202337298	0.425110228213892	0.341987954409437	0.1296	0.0697	0.0041	0.0036	0.0052	0.0051	0.004	0.0072	0.1686	0.0039	0.0042	0.0051	0.0826	0.0093	0.006	0.0034	0.003	0.1648	0.0898	0.0074	0.0055	0.0048	0.0183	0.0069	0.0085	0.1753
13	rs206319	32986219	1.31	0.0230977109933789	1.82	0.0760422202337298	0.412104383964788	0.340382396347649	0.1295	0.0698	0.0041	0.0036	0.0052	0.0051	0.004	0.0072	0.1686	0.0039	0.0042	0.0051	0.0827	0.0093	0.006	0.0034	0.003	0.1649	0.0899	0.0074	0.0055	0.0048	0.0183	0.0069	0.0085	0.1754
13	rs117126282	32989571	1.28	0.0399545156677779	1.82	0.0760422202337298	0.756267389690904	1.25926768553802	0.1297	0.0697	0.0033	0.0032	0.0039	0.0036	0.0031	0.0065	0.169	0.0028	0.0029	0.005	0.088	0.0073	0.0056	0.0023	0.0023	0.1668	0.0941	0.0066	0.0041	0.0039	0.0192	0.0049	0.0072	0.1815
13	rs472873	32989794	1.28	0.0399545156677779	1.82	0.0760422202337298	0.668589647938562	1.17564251021305	0.1297	0.0698	0.0032	0.0032	0.0038	0.0036	0.0031	0.0064	0.169	0.0027	0.0029	0.005	0.0883	0.0071	0.0056	0.0022	0.0023	0.1669	0.0943	0.0066	0.004	0.0038	0.0192	0.0048	0.0071	0.1819
13	rs206322	32990878	1.27	0.0473888655537761	1.82	0.0760422202337298	0.59440422547915	1.29390002439016	0.1309	0.0705	0.0032	0.0031	0.0037	0.0033	0.0029	0.0064	0.1686	0.0026	0.0027	0.0049	0.0887	0.0069	0.0055	0.0021	0.0022	0.1674	0.0943	0.0063	0.0037	0.0037	0.0193	0.0044	0.0069	0.1826
13	rs17077565	32995372	1.27	0.0473888655537761	1.81	0.0849480383532209	0.589487569004495	1.25025995433802	0.1309	0.0706	0.0031	0.0031	0.0037	0.0033	0.0029	0.0064	0.1685	0.0026	0.0027	0.0049	0.089	0.0069	0.0055	0.002	0.0022	0.1675	0.0944	0.0062	0.0037	0.0037	0.0193	0.0043	0.0069	0.1827
13	rs1207950	33008783	1.27	0.0473888655537761	1.82	0.0760422202337298	0.571084876346297	1.24076401428114	0.131	0.0705	0.0031	0.0031	0.0037	0.0033	0.0029	0.0064	0.1685	0.0025	0.0027	0.0049	0.089	0.0068	0.0054	0.002	0.0022	0.1675	0.0943	0.0062	0.0037	0.0037	0.0193	0.0043	0.0069	0.183
13	rs2761366	33011872	1.27	0.0473888655537761	1.82	0.0760422202337298	0.556864307433191	1.228621048718	0.131	0.0704	0.0031	0.0031	0.0037	0.0033	0.0029	0.0064	0.1685	0.0025	0.0027	0.0049	0.0891	0.0068	0.0054	0.002	0.0022	0.1675	0.0942	0.0062	0.0037	0.0037	0.0193	0.0043	0.0069	0.183
13	rs17077568	33016660	1.27	0.0473888655537761	1.82	0.0760422202337298	0.554941180333342	1.22795628530997	0.1311	0.0704	0.0031	0.0031	0.0037	0.0032	0.0029	0.0064	0.1685	0.0025	0.0027	0.0049	0.0891	0.0068	0.0054	0.002	0.0022	0.1675	0.0942	0.0062	0.0037	0.0037	0.0193	0.0043	0.0069	0.1831
13	rs3742318	33017043	1.28	0.0399545156677779	1.82	0.0760422202337298	0.546621868107802	1.22795628530997	0.1312	0.0703	0.0031	0.0031	0.0037	0.0032	0.0029	0.0064	0.1683	0.0025	0.0027	0.0049	0.0891	0.0068	0.0054	0.002	0.0022	0.1675	0.0942	0.0062	0.0037	0.0037	0.0193	0.0044	0.0069	0.1832
13	rs17077569	33017158	1.28	0.0399545156677779	1.82	0.0760422202337298	0.549124636136049	1.23061571698605	0.1312	0.0703	0.0031	0.0031	0.0037	0.0032	0.0029	0.0064	0.1685	0.0025	0.0027	0.0049	0.0891	0.0068	0.0054	0.002	0.0022	0.1675	0.0941	0.0062	0.0037	0.0037	0.0193	0.0044	0.0069	0.1832
13	rs41292169	33052148	1.27	0.0473888655537761	1.82	0.0760422202337298	0.538165883127194	1.33256686448576	0.131	0.0701	0.0031	0.003	0.0036	0.0031	0.0029	0.0063	0.1687	0.0025	0.0026	0.0048	0.0901	0.0065	0.0052	0.0018	0.0022	0.168	0.0946	0.0059	0.0036	0.0035	0.0193	0.0038	0.0068	0.1841
13	rs79126213	33069449	1.27	0.0473888655537761	1.83	0.0678757074061657	0.518614160983679	1.33998584017821	0.1309	0.07	0.0031	0.003	0.0036	0.0031	0.0029	0.0063	0.1688	0.0025	0.0026	0.0048	0.0902	0.0065	0.0051	0.0018	0.0022	0.168	0.0947	0.0059	0.0036	0.0035	0.0193	0.0038	0.0068	0.1842
13	rs2010997	33070506	1.27	0.0473888655537761	1.83	0.0678757074061657	0.514259295575777	1.33880508547627	0.1309	0.07	0.0031	0.003	0.0036	0.0031	0.0029	0.0063	0.1688	0.0025	0.0026	0.0048	0.0902	0.0065	0.0051	0.0018	0.0022	0.1681	0.0947	0.0059	0.0037	0.0035	0.0193	0.0038	0.0068	0.1842
13	rs207629	33078742	1.27	0.0473888655537761	1.84	0.0604088827715036	0.446396282723186	1.32195635260292	0.131	0.07	0.0031	0.0029	0.0036	0.0031	0.0028	0.0063	0.1689	0.0024	0.0026	0.0048	0.0902	0.0065	0.0051	0.0018	0.0022	0.1679	0.0947	0.0056	0.0037	0.0035	0.0193	0.0037	0.0068	0.1846
13	Affx-9228427	33079959	1.27	0.0473888655537761	1.85	0.0536022520271762	0.445740095266001	1.32161974578844	0.131	0.07	0.0031	0.0029	0.0036	0.0031	0.0028	0.0063	0.1689	0.0024	0.0026	0.0048	0.0902	0.0065	0.0051	0.0018	0.0022	0.1679	0.0947	0.0056	0.0037	0.0035	0.0193	0.0037	0.0068	0.1846
13	rs118132266	33080817	1.27	0.0473888655537761	1.85	0.0536022520271762	0.445322768741067	1.32178804738362	0.131	0.07	0.0031	0.0029	0.0036	0.0031	0.0028	0.0063	0.1689	0.0024	0.0026	0.0048	0.0902	0.0065	0.0051	0.0018	0.0022	0.1679	0.0947	0.0056	0.0037	0.0035	0.0193	0.0037	0.0068	0.1846
13	rs10492398	33080900	1.27	0.0473888655537761	1.85	0.0536022520271762	0.445263166371306	1.32178804738362	0.131	0.07	0.0031	0.0029	0.0036	0.0031	0.0028	0.0063	0.1689	0.0024	0.0026	0.0048	0.0902	0.0065	0.0051	0.0018	0.0022	0.1679	0.0947	0.0056	0.0037	0.0035	0.0193	0.0037	0.0068	0.1846
13	rs380916	33100353	1.27	0.0473888655537761	1.85	0.0536022520271762	0.411702991499858	1.32246129000025	0.1309	0.0698	0.0031	0.0028	0.0036	0.0031	0.0028	0.0063	0.1691	0.0024	0.0026	0.0048	0.0903	0.0065	0.0051	0.0017	0.0024	0.168	0.0947	0.0056	0.0037	0.0035	0.0193	0.0037	0.0068	0.1847
13	rs12876812	33120622	1.27	0.0473888655537761	1.85	0.0536022520271762	0.413080008236215	1.33172423804387	0.1309	0.0698	0.0031	0.0028	0.0036	0.0031	0.0028	0.0063	0.1692	0.0024	0.0026	0.0048	0.0903	0.0065	0.0051	0.0017	0.0024	0.168	0.0946	0.0056	0.0036	0.0035	0.0193	0.0037	0.0068	0.1848
13	rs7998440	33125206	1.27	0.0473888655537761	1.86	0.047416592333268	0.419652186620498	1.38837557571328	0.1308	0.0699	0.0031	0.0028	0.0035	0.0031	0.0028	0.0063	0.1696	0.0024	0.0026	0.0048	0.0902	0.0065	0.0051	0.0017	0.0024	0.168	0.0944	0.0056	0.0036	0.0034	0.0193	0.0037	0.0067	0.1851
13	rs7332115	33147548	1.27	0.0473888655537761	1.86	0.047416592333268	0.419131449598984	1.38735749043072	0.1308	0.0697	0.0031	0.0027	0.0035	0.0031	0.0028	0.0063	0.1697	0.0023	0.0026	0.0047	0.0902	0.0064	0.0051	0.0016	0.0023	0.1681	0.0944	0.0056	0.0037	0.0034	0.0194	0.0037	0.0067	0.1854
13	rs76928565	33170787	1.27	0.0473888655537761	1.86	0.047416592333268	0.414804509812821	1.3829472141332	0.1309	0.0697	0.0031	0.0027	0.0035	0.0031	0.0028	0.0063	0.1696	0.0023	0.0026	0.0047	0.0902	0.0064	0.0051	0.0016	0.0023	0.168	0.0944	0.0056	0.0036	0.0034	0.0194	0.0037	0.0067	0.1856
13	rs9535012	33170934	1.27	0.0473888655537761	1.85	0.0536022520271762	0.414344291889898	1.3829472141332	0.1309	0.0697	0.0031	0.0027	0.0035	0.0031	0.0028	0.0063	0.1696	0.0023	0.0026	0.0047	0.0902	0.0064	0.0051	0.0016	0.0023	0.168	0.0945	0.0056	0.0036	0.0034	0.0194	0.0037	0.0067	0.1855
13	rs77298050	33175434	1.27	0.0473888655537761	1.85	0.0536022520271762	0.413022586658407	1.38125157253232	0.131	0.0697	0.0031	0.0027	0.0035	0.0031	0.0028	0.0063	0.1696	0.0023	0.0026	0.0047	0.0902	0.0064	0.0051	0.0016	0.0023	0.1679	0.0945	0.0056	0.0036	0.0035	0.0194	0.0037	0.0067	0.1856
13	rs76097963	33197560	1.27	0.0473888655537761	1.88	0.0367535648830228	0.411588343858788	1.37853926247362	0.131	0.0697	0.0031	0.0027	0.0035	0.0031	0.0028	0.0063	0.1695	0.0024	0.0026	0.0047	0.0902	0.0064	0.0051	0.0016	0.0023	0.1678	0.0944	0.0056	0.0036	0.0035	0.0194	0.0037	0.0067	0.1857
13	rs17594131	33216115	1.27	0.0473888655537761	1.88	0.0367535648830228	0.411817655106258	1.38176022887579	0.1311	0.0697	0.0031	0.0027	0.0035	0.0031	0.0027	0.0064	0.1692	0.0024	0.0027	0.0046	0.0901	0.0064	0.0052	0.0016	0.0023	0.1676	0.0944	0.0056	0.0036	0.0036	0.0194	0.0038	0.0066	0.1859
13	rs677095	33217696	1.27	0.0473888655537761	1.88	0.0367535648830228	0.40952741739468	1.38396476418803	0.1311	0.0697	0.0031	0.0027	0.0035	0.0031	0.0027	0.0064	0.1692	0.0024	0.0027	0.0046	0.0901	0.0064	0.0052	0.0016	0.0023	0.1676	0.0944	0.0056	0.0036	0.0036	0.0195	0.0038	0.0066	0.1859
13	rs117802543	33226425	1.27	0.0473888655537761	1.89	0.0322004798625665	0.397552381517181	1.37311729525125	0.1313	0.0696	0.0031	0.0027	0.0035	0.0031	0.0027	0.0064	0.169	0.0024	0.0027	0.0045	0.0901	0.0064	0.0053	0.0016	0.0023	0.1673	0.0943	0.0056	0.0036	0.0037	0.0195	0.0038	0.0067	0.1861
13	rs2874282	33240013	1.27	0.0473888655537761	1.9	0.0281172319502089	0.386144710771163	1.38226891619957	0.1314	0.0695	0.0032	0.0027	0.0035	0.0031	0.0027	0.0065	0.1689	0.0024	0.0027	0.0045	0.0901	0.0064	0.0053	0.0016	0.0023	0.1672	0.0942	0.0056	0.0036	0.0037	0.0196	0.0039	0.0067	0.1863
13	rs117334197	33247763	1.27	0.0473888655537761	1.89	0.0322004798625665	0.389148062458313	1.3826080582868	0.1313	0.0695	0.0032	0.0027	0.0034	0.0031	0.0027	0.0065	0.1689	0.0024	0.0027	0.0045	0.0901	0.0064	0.0053	0.0016	0.0023	0.1672	0.0942	0.0056	0.0036	0.0037	0.0196	0.0039	0.0067	0.1863
13	rs61946428	33249574	1.27	0.0473888655537761	1.89	0.0322004798625665	0.389817072188066	1.38464319961492	0.1313	0.0695	0.0032	0.0027	0.0034	0.0031	0.0027	0.0065	0.1689	0.0024	0.0027	0.0045	0.0901	0.0064	0.0053	0.0016	0.0023	0.1672	0.0942	0.0056	0.0036	0.0037	0.0196	0.0039	0.0067	0.1863
13	rs687416	33256987	1.27	0.0473888655537761	1.89	0.0322004798625665	0.394684750304352	1.39193984396078	0.1313	0.0695	0.0032	0.0027	0.0034	0.0031	0.0027	0.0064	0.169	0.0024	0.0027	0.0045	0.09	0.0064	0.0053	0.0016	0.0023	0.1672	0.0942	0.0056	0.0036	0.0037	0.0196	0.0039	0.0067	0.1863
13	rs118102804	33287351	1.27	0.0473888655537761	1.89	0.0322004798625665	0.393843320569712	1.3921096085974	0.1313	0.0695	0.0032	0.0027	0.0034	0.0031	0.0027	0.0064	0.1691	0.0023	0.0027	0.0045	0.0901	0.0064	0.0053	0.0016	0.0023	0.1671	0.0941	0.0056	0.0036	0.0037	0.0196	0.0039	0.0067	0.1863
13	rs962454	33293268	1.27	0.0473888655537761	1.89	0.0322004798625665	0.402808488833789	1.41522918627539	0.1309	0.0695	0.0032	0.0027	0.0034	0.0031	0.0028	0.0064	0.1692	0.0023	0.0027	0.0045	0.0904	0.0064	0.0054	0.0016	0.0023	0.1668	0.0939	0.0056	0.0036	0.0039	0.0197	0.0041	0.0067	0.1864
13	rs117528740	33306627	1.27	0.0473888655537761	1.88	0.0367535648830228	0.409641777509282	1.40961355469411	0.131	0.0694	0.0032	0.0027	0.0034	0.0031	0.0028	0.0064	0.1691	0.0023	0.0027	0.0045	0.0904	0.0064	0.0054	0.0016	0.0023	0.1667	0.0938	0.0056	0.0036	0.0039	0.0197	0.0041	0.0067	0.1865
13	rs117348088	33334525	1.27	0.0473888655537761	1.9	0.0281172319502089	0.423248233030254	1.40451161246417	0.1309	0.0694	0.0032	0.0027	0.0034	0.0031	0.0028	0.0064	0.169	0.0024	0.0027	0.0045	0.0902	0.0064	0.0055	0.0016	0.0024	0.1664	0.0935	0.0055	0.0036	0.0039	0.0196	0.004	0.0068	0.1876
13	rs111735623	33339178	1.27	0.0473888655537761	1.9	0.0281172319502089	0.424527918338253	1.40655202535086	0.1308	0.0694	0.0032	0.0027	0.0034	0.0031	0.0028	0.0064	0.169	0.0024	0.0027	0.0045	0.0903	0.0064	0.0055	0.0016	0.0024	0.1664	0.0935	0.0055	0.0036	0.0039	0.0196	0.004	0.0068	0.1878
13	rs7985485	33360474	1.27	0.0473888655537761	1.91	0.0244682236684294	0.420462862100023	1.44506956479595	0.1306	0.0693	0.0032	0.0026	0.0034	0.0031	0.0028	0.0063	0.1689	0.0024	0.0027	0.0044	0.0903	0.0063	0.0055	0.0017	0.0024	0.1659	0.0935	0.0054	0.0036	0.0039	0.0195	0.004	0.0068	0.1889
13	rs9591326	33370859	1.27	0.0473888655537761	1.92	0.0212190116555535	0.415610504890796	1.40111200540701	0.1305	0.0692	0.0031	0.0026	0.0034	0.003	0.0028	0.0064	0.1691	0.0024	0.0027	0.0043	0.0903	0.0064	0.0055	0.0016	0.0024	0.1657	0.0935	0.0054	0.0037	0.0039	0.0196	0.0039	0.0068	0.1891
13	rs7330201	33379376	1.27	0.0473888655537761	1.9	0.0281172319502089	0.374249281111578	1.21998405506176	0.1304	0.0688	0.0028	0.0026	0.0035	0.0029	0.0027	0.0065	0.1699	0.0024	0.0028	0.0039	0.0905	0.0065	0.0055	0.0015	0.0023	0.1648	0.0935	0.0054	0.0041	0.004	0.0199	0.0037	0.007	0.1896
13	rs7983267	33380905	1.27	0.0473888655537761	1.89	0.0322004798625665	0.36286599322999	1.22031604911889	0.1303	0.0686	0.0028	0.0025	0.0035	0.0029	0.0027	0.0065	0.1699	0.0024	0.0028	0.0039	0.0904	0.0065	0.0055	0.0015	0.0024	0.1647	0.0935	0.0054	0.0041	0.004	0.0199	0.0039	0.007	0.1898
13	rs990324	33387246	1.27	0.0473888655537761	1.89	0.0322004798625665	0.263737596405375	1.24292864469373	0.131	0.068	0.003	0.0026	0.0036	0.0029	0.0027	0.0067	0.1702	0.0024	0.0028	0.0038	0.0902	0.0065	0.0053	0.0016	0.0023	0.1645	0.0933	0.0055	0.0041	0.0041	0.0197	0.0039	0.007	0.1898
13	rs6561581	33393342	1.28	0.0399545156677779	1.89	0.0322004798625665	0.225274544498814	1.24309518195986	0.1311	0.0678	0.0033	0.0026	0.0036	0.0029	0.0027	0.0067	0.1705	0.0024	0.0028	0.0039	0.0901	0.0065	0.0053	0.0016	0.0024	0.1641	0.0932	0.0055	0.0041	0.004	0.0197	0.0039	0.007	0.1897
13	rs61348941	33401101	1.28	0.0399545156677779	1.89	0.0322004798625665	0.235057232942957	1.19182312112066	0.1308	0.0672	0.0034	0.0028	0.0036	0.003	0.0028	0.0067	0.169	0.0024	0.0028	0.0039	0.0898	0.0065	0.0054	0.0017	0.0024	0.1633	0.0932	0.0055	0.0041	0.0041	0.0202	0.004	0.0069	0.1918
13	rs35206799	33405543	1.28	0.0399545156677779	1.89	0.0322004798625665	0.236125180034976	1.1898397061799	0.1308	0.0673	0.0034	0.0029	0.0036	0.003	0.0028	0.0067	0.1688	0.0024	0.0028	0.0039	0.0898	0.0065	0.0054	0.0017	0.0024	0.1631	0.0931	0.0056	0.0041	0.0041	0.0203	0.004	0.0069	0.1922
13	rs9596375	33420871	1.28	0.0399545156677779	1.88	0.0367535648830228	0.237238685797318	1.20158342921868	0.1306	0.0673	0.0034	0.0029	0.0036	0.003	0.0028	0.0067	0.1686	0.0024	0.0028	0.004	0.0897	0.0064	0.0054	0.0018	0.0024	0.1626	0.0931	0.0056	0.004	0.0041	0.0204	0.004	0.0068	0.193
13	rs6561600	33431045	1.28	0.0399545156677779	1.88	0.0367535648830228	0.236553108745254	1.19496472827004	0.1309	0.0667	0.0035	0.0029	0.0036	0.003	0.0028	0.0068	0.1686	0.0025	0.0028	0.004	0.0899	0.0064	0.0054	0.0018	0.0024	0.1623	0.0931	0.0056	0.004	0.0041	0.0204	0.0041	0.0068	0.1932
13	rs77742643	33444265	1.28	0.0399545156677779	1.88	0.0367535648830228	0.233311598857846	1.1964533703909	0.1313	0.0664	0.0035	0.0029	0.0036	0.003	0.0028	0.0068	0.1685	0.0025	0.0028	0.004	0.0898	0.0064	0.0054	0.0018	0.0024	0.1622	0.0931	0.0056	0.004	0.0041	0.0204	0.0041	0.0068	0.1935
13	rs57390668	33451677	1.28	0.0399545156677779	1.88	0.0367535648830228	0.233566607365832	1.20373590060799	0.1315	0.066	0.0035	0.0029	0.0037	0.003	0.0028	0.0068	0.1684	0.0025	0.0028	0.004	0.0898	0.0064	0.0054	0.0018	0.0024	0.1622	0.0931	0.0056	0.0039	0.0041	0.0205	0.0041	0.0068	0.1937
13	rs73174939	33459221	1.28	0.0399545156677779	1.88	0.0367535648830228	0.226359385935343	1.16707298568533	0.1317	0.0659	0.0035	0.0029	0.0037	0.0029	0.0027	0.0068	0.1679	0.0025	0.0028	0.004	0.0898	0.0064	0.0054	0.0018	0.0024	0.1622	0.0931	0.0056	0.0039	0.0041	0.0205	0.0042	0.0068	0.1939
13	rs7996727	33466777	1.28	0.0399545156677779	1.89	0.0322004798625665	0.221417924268233	1.16987332388826	0.1318	0.0658	0.0035	0.0029	0.0038	0.0029	0.0027	0.0069	0.1677	0.0025	0.0029	0.004	0.0897	0.0064	0.0055	0.0018	0.0024	0.1622	0.0932	0.0056	0.0039	0.0041	0.0205	0.0042	0.0068	0.194
13	rs73174942	33473277	1.28	0.0399545156677779	1.89	0.0322004798625665	0.211114496703811	1.14094042057044	0.132	0.0658	0.0035	0.0029	0.0038	0.0029	0.0028	0.0069	0.1676	0.0024	0.0029	0.004	0.0897	0.0064	0.0054	0.0018	0.0024	0.1622	0.0931	0.0056	0.0039	0.0041	0.0205	0.0042	0.0068	0.1938
13	rs3848090	33481294	1.28	0.0399545156677779	1.9	0.0281172319502089	0.137147770667324	1.04493862231261	0.1323	0.0655	0.0036	0.003	0.0038	0.0031	0.003	0.0071	0.167	0.0025	0.003	0.0041	0.0892	0.0065	0.0054	0.0021	0.0027	0.1618	0.0929	0.0056	0.004	0.0043	0.0208	0.0043	0.0068	0.193
13	rs77980177	33483761	1.29	0.0334881679242526	1.92	0.0212190116555535	0.126081543807276	1.02432225429936	0.1324	0.0656	0.0036	0.003	0.0039	0.0031	0.003	0.0071	0.1671	0.0025	0.0031	0.0041	0.0891	0.0065	0.0055	0.0022	0.0027	0.1614	0.0929	0.0056	0.0041	0.0044	0.0208	0.0042	0.0068	0.1926
13	rs4941700	33485381	1.29	0.0334881679242526	1.92	0.0212190116555535	0.108826003430286	1.00106313904536	0.1327	0.0657	0.0037	0.0031	0.0039	0.0031	0.0031	0.0072	0.1675	0.0026	0.0031	0.0042	0.0889	0.0064	0.0055	0.0023	0.0027	0.1606	0.0931	0.0057	0.0041	0.0044	0.0208	0.0043	0.0068	0.1917
13	rs9596539	33498938	1.29	0.0334881679242526	1.9	0.0281172319502089	0.083497546002895	0.967403104365667	0.1322	0.0658	0.0039	0.0033	0.004	0.0033	0.0033	0.0075	0.1676	0.0028	0.0032	0.0045	0.0882	0.0063	0.0056	0.0025	0.003	0.1597	0.094	0.0058	0.0042	0.0045	0.0209	0.0046	0.0069	0.1898
13	rs4943010	33501557	1.29	0.0334881679242526	1.9	0.0281172319502089	0.0938052082823134	0.947252537489454	0.1324	0.0658	0.0039	0.0033	0.004	0.0033	0.0033	0.0075	0.1673	0.0028	0.0032	0.0045	0.0879	0.0063	0.0058	0.0025	0.003	0.1598	0.094	0.0058	0.0043	0.0045	0.0209	0.0046	0.0069	0.1897
13	rs7324259	33509030	1.29	0.0334881679242526	1.9	0.0281172319502089	0.0663092557093371	0.897640932604737	0.133	0.0654	0.004	0.0036	0.0042	0.0037	0.0036	0.0076	0.1678	0.0029	0.0033	0.0046	0.087	0.0063	0.0057	0.0028	0.0031	0.158	0.0943	0.0059	0.0044	0.0047	0.0212	0.0048	0.007	0.1886
13	rs9315196	33509625	1.29	0.0334881679242526	1.89	0.0322004798625665	0.0254178898175322	0.67997993029578	0.134	0.0654	0.004	0.0038	0.0043	0.004	0.0039	0.008	0.1676	0.0032	0.0037	0.0045	0.0849	0.0063	0.0053	0.0034	0.0036	0.1569	0.0956	0.0059	0.0049	0.0047	0.022	0.0049	0.0069	0.1857
13	rs9315197	33509766	1.29	0.0334881679242526	1.9	0.0281172319502089	0.0479258796533764	0.743188483538099	0.1343	0.0651	0.004	0.0039	0.0043	0.005	0.004	0.0081	0.1681	0.0033	0.0038	0.0044	0.0843	0.0064	0.0053	0.0035	0.0037	0.1566	0.0951	0.0059	0.005	0.0048	0.0217	0.0049	0.0068	0.1849
13	rs117567970	33513262	1.29	0.0334881679242526	1.9	0.0281172319502089	0.0499146049780268	0.811125376566293	0.1347	0.065	0.0042	0.004	0.0042	0.0054	0.0044	0.0081	0.168	0.0033	0.004	0.0043	0.0842	0.0063	0.0051	0.004	0.0041	0.1554	0.0954	0.006	0.0052	0.0048	0.0218	0.0048	0.0068	0.1838
13	rs9634845	33514833	1.29	0.0334881679242526	1.9	0.0281172319502089	0.0548217583162424	0.8693802597197	0.1346	0.065	0.0042	0.004	0.0042	0.0055	0.0044	0.0082	0.1681	0.0033	0.004	0.0043	0.0842	0.0063	0.0051	0.004	0.0041	0.1553	0.0954	0.006	0.0052	0.0048	0.0218	0.0048	0.0068	0.1838
13	rs17078183	33521234	1.28	0.0399545156677779	1.9	0.0281172319502089	0.0972084725609871	0.964542058305909	0.1345	0.0655	0.0042	0.0039	0.0043	0.0062	0.0049	0.0084	0.1677	0.0033	0.0042	0.0042	0.0834	0.0062	0.0051	0.0044	0.0043	0.1546	0.0945	0.0061	0.0058	0.0048	0.0219	0.0049	0.0065	0.1834
13	rs9535775	33526179	1.28	0.0399545156677779	1.92	0.0212190116555535	0.108338000712112	0.996423680572674	0.1339	0.0655	0.0042	0.0041	0.0043	0.0062	0.0049	0.0084	0.1674	0.0033	0.0042	0.0042	0.0833	0.0062	0.0052	0.0044	0.0043	0.1551	0.0945	0.0061	0.0059	0.0047	0.0219	0.0049	0.0065	0.1836
13	rs389642	33526573	1.28	0.0399545156677779	1.93	0.0183364304120797	0.113752922646594	1.02946901891722	0.1338	0.0655	0.0042	0.0041	0.0043	0.0062	0.0049	0.0084	0.1674	0.0033	0.0042	0.0042	0.0833	0.0062	0.0052	0.0044	0.0043	0.1552	0.0944	0.0061	0.0059	0.0047	0.0219	0.0049	0.0065	0.1836
13	rs146026	33527748	1.28	0.0399545156677779	1.93	0.0183364304120797	0.128021823182868	1.02544768881663	0.1341	0.0654	0.0042	0.004	0.0043	0.0062	0.0049	0.0084	0.1678	0.0033	0.0042	0.0042	0.0833	0.0062	0.0052	0.0044	0.0044	0.1553	0.0941	0.0061	0.0059	0.0045	0.0221	0.005	0.0065	0.1831
13	rs3904629	33530851	1.28	0.0399545156677779	1.93	0.0183364304120797	0.164780946214487	1.07162806555538	0.1345	0.0654	0.0042	0.0042	0.0043	0.0065	0.0051	0.0084	0.168	0.0033	0.0043	0.0042	0.0824	0.0063	0.0052	0.0046	0.0045	0.1543	0.0934	0.0061	0.0061	0.0046	0.0221	0.0051	0.0065	0.1838
13	rs2782582	33532196	1.28	0.0399545156677779	1.93	0.0183364304120797	0.170554764489986	1.08103963173597	0.1345	0.0654	0.0042	0.0042	0.0043	0.0066	0.0051	0.0084	0.1679	0.0033	0.0043	0.0042	0.0821	0.0063	0.0052	0.0046	0.0045	0.1546	0.0936	0.0061	0.0062	0.0046	0.0221	0.0051	0.0065	0.1836
13	rs59218574	33535619	1.28	0.0399545156677779	1.95	0.0135455391204581	0.201204023194229	1.02544768881663	0.1347	0.0653	0.0042	0.0042	0.0044	0.0067	0.0051	0.0084	0.1677	0.0033	0.0043	0.0042	0.0815	0.0064	0.0053	0.0047	0.0045	0.1542	0.0936	0.0062	0.0063	0.0047	0.0223	0.0051	0.0065	0.1833
13	rs117678661	33535677	1.28	0.0399545156677779	1.95	0.0135455391204581	0.193431446118313	1.00714870588574	0.1347	0.0652	0.0042	0.0042	0.0044	0.0067	0.0051	0.0084	0.1677	0.0033	0.0043	0.0043	0.0817	0.0064	0.0053	0.0047	0.0045	0.1539	0.0936	0.0062	0.0063	0.0047	0.0223	0.0051	0.0065	0.1833
13	rs12583423	33536084	1.28	0.0399545156677779	1.94	0.0157887033265428	0.19581036740933	1.00923223736715	0.1347	0.0652	0.0042	0.0042	0.0044	0.0067	0.0051	0.0084	0.1677	0.0033	0.0043	0.0043	0.0817	0.0064	0.0053	0.0047	0.0045	0.1539	0.0936	0.0062	0.0064	0.0047	0.0223	0.0051	0.0065	0.1833
13	rs117137703	33536386	1.28	0.0399545156677779	1.89	0.0322004798625665	0.197470004841153	0.983008850941479	0.1347	0.0652	0.0042	0.0041	0.0044	0.0067	0.0051	0.0084	0.1677	0.0033	0.0043	0.0043	0.0818	0.0064	0.0053	0.0047	0.0045	0.1539	0.0936	0.0062	0.0064	0.0047	0.0223	0.0051	0.0065	0.1833
13	rs78747114	33536809	1.28	0.0399545156677779	1.89	0.0322004798625665	0.201125825721676	0.979341909787752	0.1347	0.0652	0.0042	0.0041	0.0044	0.0067	0.0051	0.0084	0.1677	0.0033	0.0043	0.0043	0.0816	0.0064	0.0053	0.0047	0.0045	0.1539	0.0936	0.0062	0.0064	0.0047	0.0223	0.0051	0.0065	0.1834
13	rs1207573	33543287	1.28	0.0399545156677779	1.89	0.0322004798625665	0.202143738308704	0.980776482290259	0.1349	0.0652	0.0042	0.0041	0.0045	0.0068	0.0051	0.0084	0.1676	0.0033	0.0043	0.0043	0.0813	0.0065	0.0054	0.0048	0.0045	0.1536	0.0938	0.0062	0.0064	0.0048	0.0223	0.0051	0.0066	0.1832
13	rs389237	33545590	1.28	0.0399545156677779	1.89	0.0322004798625665	0.210552391716402	0.924034099100014	0.1341	0.0651	0.0041	0.0042	0.0046	0.0069	0.0053	0.0087	0.1682	0.0035	0.0043	0.0044	0.0801	0.0065	0.0054	0.0048	0.0046	0.1523	0.0928	0.0064	0.0065	0.0048	0.0225	0.0052	0.0067	0.1849
13	rs35836288	33546279	1.28	0.0399545156677779	1.89	0.0322004798625665	0.207674902705678	0.905793784695058	0.134	0.065	0.0041	0.0042	0.0046	0.0069	0.0053	0.0087	0.1681	0.0035	0.0043	0.0044	0.0801	0.0065	0.0054	0.0048	0.0046	0.1522	0.0928	0.0064	0.0065	0.0048	0.0225	0.0052	0.0067	0.185
13	rs558462	33552638	1.28	0.0399545156677779	1.89	0.0322004798625665	0.209510722253629	0.880912069847463	0.1338	0.0649	0.0041	0.0044	0.0047	0.007	0.0052	0.0091	0.1674	0.0037	0.0045	0.0045	0.0793	0.0069	0.0055	0.005	0.0046	0.1506	0.092	0.0067	0.0066	0.0048	0.0227	0.0054	0.0069	0.1865
13	rs9526838	33552841	1.28	0.0399545156677779	1.89	0.0322004798625665	0.234289969639181	0.902342685126956	0.1331	0.065	0.0041	0.0044	0.0047	0.007	0.0051	0.0094	0.1676	0.0037	0.0046	0.0046	0.0784	0.0072	0.0055	0.0052	0.0047	0.1493	0.0918	0.007	0.0065	0.0048	0.023	0.0056	0.0071	0.1878
13	rs408642	33553517	1.28	0.0399545156677779	1.89	0.0322004798625665	0.267936384801825	0.648421210466989	0.1339	0.0654	0.0041	0.0045	0.0053	0.0064	0.0045	0.0101	0.167	0.0036	0.0048	0.0045	0.0774	0.0084	0.0058	0.0056	0.0048	0.1472	0.0884	0.0077	0.0063	0.0045	0.0232	0.006	0.0071	0.1901
13	rs378609	33553549	1.28	0.0399545156677779	1.89	0.0322004798625665	0.267982221276111	0.676145359918805	0.1338	0.0651	0.0041	0.0045	0.0053	0.0064	0.0045	0.0101	0.1673	0.0036	0.0049	0.0045	0.0776	0.0085	0.0058	0.0056	0.0049	0.1469	0.0884	0.0077	0.0063	0.0045	0.0232	0.006	0.0071	0.1903
13	rs2149859	33553627	1.27	0.0473888655537761	1.89	0.0322004798625665	0.243153813009044	0.626176298704695	0.134	0.0649	0.0041	0.0044	0.0052	0.0063	0.0045	0.0102	0.1675	0.0036	0.0048	0.0044	0.0775	0.0086	0.0057	0.0055	0.0048	0.1472	0.089	0.0078	0.0062	0.0045	0.0232	0.0059	0.007	0.1902
13	rs576674	33554302	1.27	0.0473888655537761	1.89	0.0322004798625665	0.286513937943455	0.665993033929119	0.1348	0.0649	0.0039	0.0043	0.0051	0.0061	0.0042	0.01	0.1681	0.0036	0.0047	0.0044	0.0764	0.0084	0.0054	0.0054	0.0048	0.1483	0.0906	0.0079	0.0059	0.0044	0.023	0.0059	0.0068	0.1897
13	rs2858980	33554587	1.27	0.0473888655537761	1.89	0.0322004798625665	0.274534065032756	0.636476601988483	0.1349	0.0649	0.0039	0.0043	0.0051	0.006	0.0042	0.01	0.1684	0.0036	0.0047	0.0044	0.0764	0.0084	0.0054	0.0053	0.0048	0.1486	0.0908	0.0079	0.0059	0.0044	0.023	0.0059	0.0068	0.189
13	rs518306	33555320	1.27	0.0473888655537761	1.89	0.0322004798625665	0.283717697703456	0.646378243774	0.135	0.0649	0.0039	0.0044	0.0051	0.006	0.0042	0.0101	0.1684	0.0036	0.0047	0.0045	0.0762	0.0084	0.0054	0.0053	0.0048	0.1485	0.091	0.008	0.0059	0.0044	0.023	0.0059	0.0069	0.1886
13	rs522173	33555786	1.27	0.0473888655537761	1.9	0.0281172319502089	0.272541032599	0.678947061249007	0.135	0.0653	0.0039	0.0045	0.005	0.006	0.0042	0.0101	0.1684	0.0036	0.0046	0.0045	0.0761	0.0084	0.0054	0.0053	0.0048	0.1477	0.0912	0.008	0.006	0.0043	0.0232	0.006	0.0069	0.1888
13	rs78153911	33556973	1.27	0.0473888655537761	1.91	0.0244682236684294	0.249987022088307	0.538678443171292	0.1351	0.0653	0.0039	0.0045	0.005	0.0059	0.0042	0.01	0.1684	0.0036	0.0046	0.0045	0.076	0.0084	0.0054	0.0053	0.0048	0.1477	0.0912	0.008	0.006	0.0043	0.0232	0.0059	0.0069	0.1887
13	rs489166	33557832	1.27	0.0473888655537761	1.91	0.0244682236684294	0.214342716609131	0.49146305020198	0.1353	0.0656	0.0039	0.0044	0.005	0.0059	0.0043	0.01	0.1683	0.0036	0.0046	0.0046	0.0759	0.0084	0.0055	0.0053	0.0048	0.1475	0.0913	0.008	0.006	0.0043	0.0232	0.0059	0.007	0.1886
13	rs472923	33561584	1.27	0.0473888655537761	1.92	0.0212190116555535	0.193469684205641	0.506942102244803	0.1355	0.0658	0.0039	0.0044	0.005	0.0058	0.0043	0.01	0.1683	0.0036	0.0046	0.0046	0.0757	0.0084	0.0056	0.0052	0.0048	0.1474	0.0914	0.008	0.006	0.0042	0.0232	0.0059	0.007	0.1884
13	rs9526848	33561674	1.27	0.0473888655537761	1.91	0.0244682236684294	0.190917274070287	0.503507014144842	0.1355	0.0658	0.0039	0.0044	0.005	0.0058	0.0043	0.01	0.1683	0.0036	0.0046	0.0046	0.0757	0.0084	0.0056	0.0052	0.0048	0.1474	0.0914	0.008	0.006	0.0042	0.0232	0.0059	0.007	0.1884
13	rs56070475	33561892	1.27	0.0473888655537761	1.91	0.0244682236684294	0.187256323405898	0.484245493300183	0.1355	0.0658	0.0039	0.0044	0.005	0.0058	0.0043	0.01	0.1683	0.0036	0.0046	0.0046	0.0757	0.0084	0.0056	0.0052	0.0048	0.1473	0.0914	0.008	0.006	0.0042	0.0232	0.0059	0.007	0.1884
13	rs71436498	33565929	1.28	0.0399545156677779	1.91	0.0244682236684294	0.161179589482512	0.276298668046304	0.1361	0.0664	0.0037	0.0046	0.005	0.0054	0.0039	0.0101	0.1665	0.0038	0.0046	0.0044	0.0754	0.0085	0.0056	0.0049	0.0046	0.148	0.0933	0.008	0.0059	0.0042	0.0232	0.0055	0.007	0.1878
13	rs7984515	33566165	1.28	0.0399545156677779	1.91	0.0244682236684294	0.165793484175272	0.284686660229158	0.1361	0.0665	0.0037	0.0046	0.005	0.0054	0.0039	0.0101	0.1663	0.0038	0.0046	0.0044	0.0754	0.0085	0.0056	0.0048	0.0046	0.1481	0.0935	0.008	0.0059	0.0042	0.0233	0.0055	0.007	0.1878
13	rs61944665	33572636	1.28	0.0399545156677779	1.91	0.0244682236684294	0.1238650761482	0.248123604624447	0.1361	0.0663	0.0037	0.0046	0.0051	0.0051	0.0039	0.0103	0.1666	0.0039	0.0045	0.0044	0.0755	0.0086	0.0055	0.0048	0.0045	0.1479	0.0934	0.0081	0.0059	0.0041	0.0233	0.0054	0.007	0.1883
13	rs437445	33573054	1.28	0.0399545156677779	1.91	0.0244682236684294	0.136461079422666	0.268333068128423	0.1361	0.0663	0.0037	0.0047	0.0051	0.0051	0.0039	0.0103	0.1665	0.0039	0.0045	0.0044	0.0754	0.0086	0.0055	0.0048	0.0046	0.1479	0.0934	0.0081	0.0059	0.0041	0.0233	0.0054	0.007	0.1883
13	rs541553	33575358	1.28	0.0399545156677779	1.91	0.0244682236684294	0.129375626241237	0.294095902778297	0.1361	0.0662	0.0038	0.0047	0.0051	0.005	0.0039	0.0103	0.1667	0.0039	0.0045	0.0044	0.0755	0.0086	0.0055	0.0048	0.0046	0.1479	0.0933	0.0081	0.0059	0.0041	0.0233	0.0054	0.007	0.1883
13	rs391933	33575692	1.28	0.0399545156677779	1.91	0.0244682236684294	0.129466186394876	0.299666844821367	0.1361	0.0662	0.0038	0.0047	0.0051	0.005	0.0039	0.0103	0.1667	0.0039	0.0045	0.0044	0.0755	0.0086	0.0055	0.0048	0.0046	0.1479	0.0933	0.0081	0.0059	0.0041	0.0233	0.0054	0.0071	0.1883
13	rs211247	33582646	1.28	0.0399545156677779	1.91	0.0244682236684294	0.10024903031323	0.196659018326756	0.136	0.066	0.0038	0.0047	0.005	0.0049	0.0038	0.0106	0.1658	0.004	0.0046	0.0042	0.0761	0.0085	0.0054	0.0049	0.0043	0.1482	0.0936	0.0082	0.0059	0.0041	0.0234	0.0053	0.0071	0.1882
13	rs75535087	33585338	1.28	0.0399545156677779	1.9	0.0281172319502089	0.0996567849372239	0.191280562706626	0.136	0.066	0.0038	0.0047	0.005	0.0049	0.0038	0.0106	0.1657	0.004	0.0046	0.0042	0.0761	0.0085	0.0054	0.0049	0.0043	0.1483	0.0937	0.0082	0.0059	0.0041	0.0234	0.0053	0.0071	0.1881
13	rs9315201	33591464	1.29	0.0334881679242526	1.91	0.0244682236684294	0.0272586299934465	0.0943930257383542	0.1355	0.0656	0.0036	0.0043	0.0051	0.0041	0.0034	0.0106	0.1654	0.0046	0.0046	0.004	0.0794	0.0086	0.005	0.0044	0.0042	0.1474	0.0965	0.0081	0.0058	0.0041	0.0237	0.0049	0.0073	0.1864
13	rs526906	33598987	1.28	0.0399545156677779	1.91	0.0244682236684294	0.019169790251817	0.0608033889332652	0.1352	0.0653	0.0034	0.0041	0.0051	0.0037	0.0031	0.0106	0.165	0.005	0.0047	0.0039	0.0815	0.0086	0.0048	0.0041	0.0041	0.1468	0.0984	0.0081	0.0058	0.0042	0.0238	0.0048	0.0074	0.1852
13	rs537313	33604454	1.28	0.0399545156677779	1.89	0.0322004798625665	0.0181682449410882	0.0634125350556216	0.135	0.0653	0.0034	0.0041	0.0051	0.0036	0.0031	0.0106	0.1651	0.005	0.0046	0.0039	0.0816	0.0086	0.0047	0.004	0.0041	0.1468	0.0984	0.0081	0.0058	0.0042	0.0239	0.0048	0.0074	0.1853
13	rs577912	33610151	1.28	0.0399545156677779	1.89	0.0322004798625665	0.0166324751736657	0.0540756121789229	0.135	0.0654	0.0034	0.0041	0.0051	0.0036	0.0031	0.0106	0.1651	0.005	0.0046	0.0039	0.0818	0.0086	0.0047	0.0039	0.0041	0.1467	0.0986	0.0081	0.0057	0.0041	0.0239	0.0048	0.0074	0.1851
13	rs118136643	33620549	1.28	0.0399545156677779	1.89	0.0322004798625665	0.0238239339028023	0.0570741906382361	0.1349	0.0653	0.0034	0.0042	0.0051	0.0034	0.003	0.0106	0.1657	0.005	0.0046	0.0039	0.0823	0.0086	0.0046	0.0036	0.004	0.1464	0.0989	0.008	0.0057	0.0041	0.0239	0.0048	0.0075	0.185
13	rs554634	33624553	1.27	0.0473888655537761	1.89	0.0322004798625665	0.031434435681918	0.0496185149648115	0.1349	0.0652	0.0033	0.0043	0.0051	0.0032	0.003	0.0106	0.1663	0.0051	0.0046	0.0038	0.0826	0.0085	0.0044	0.0034	0.0039	0.1462	0.0991	0.008	0.0056	0.0041	0.024	0.0048	0.0076	0.1849
13	rs17643609	33625215	1.27	0.0473888655537761	1.88	0.0367535648830228	0.0319500390514266	0.0583712035217397	0.1349	0.0651	0.0033	0.0043	0.0051	0.0032	0.003	0.0106	0.1665	0.0051	0.0046	0.0038	0.0826	0.0085	0.0044	0.0034	0.0039	0.1462	0.0995	0.008	0.0056	0.004	0.024	0.0047	0.0076	0.1851
13	rs9536314	33628138	1.27	0.0473888655537761	1.88	0.0367535648830228	0.0325814436196434	0.0610688546371162	0.1349	0.065	0.0033	0.0043	0.0051	0.0032	0.003	0.0106	0.1666	0.0051	0.0046	0.0038	0.0825	0.0085	0.0043	0.0034	0.0039	0.1462	0.0997	0.008	0.0055	0.004	0.024	0.0046	0.0076	0.1852
13	rs9527025	33628193	1.27	0.0473888655537761	1.88	0.0367535648830228	0.0323740702880853	0.0611352977428614	0.135	0.065	0.0033	0.0043	0.0051	0.0032	0.003	0.0106	0.1664	0.0051	0.0046	0.0038	0.0826	0.0085	0.0043	0.0034	0.0039	0.1462	0.0997	0.008	0.0055	0.004	0.024	0.0046	0.0076	0.1852
13	rs73176858	33641601	1.27	0.0473888655537761	1.87	0.04181310425502	0.0324837406925866	0.0701710063148475	0.135	0.0649	0.0033	0.0042	0.0051	0.0031	0.003	0.0106	0.1665	0.0051	0.0046	0.0038	0.083	0.0084	0.0043	0.0033	0.0038	0.1462	0.1	0.0079	0.0055	0.0039	0.024	0.0046	0.0075	0.1848
13	rs9536350	33647628	1.27	0.0473888655537761	1.87	0.04181310425502	0.0308305119725489	0.0789773617711192	0.1351	0.0647	0.0032	0.0042	0.0051	0.003	0.003	0.0106	0.1669	0.0051	0.0045	0.0037	0.0842	0.0083	0.0043	0.0033	0.0037	0.1463	0.1008	0.0079	0.0054	0.0038	0.0241	0.0044	0.0074	0.1839
13	rs9536357	33651505	1.27	0.0473888655537761	1.87	0.04181310425502	0.0284629674770207	0.0818067822017122	0.1351	0.0647	0.0032	0.0042	0.0051	0.003	0.003	0.0106	0.1669	0.005	0.0045	0.0037	0.0843	0.0083	0.0043	0.0034	0.0037	0.1464	0.1008	0.0079	0.0054	0.0037	0.0242	0.0044	0.0074	0.1838
13	rs17596230	33660734	1.26	0.0558850734446599	1.87	0.04181310425502	0.0329989760118295	0.141080163726806	0.1353	0.0649	0.0031	0.0043	0.0051	0.0033	0.0028	0.0105	0.1669	0.0048	0.0045	0.0035	0.0856	0.008	0.0041	0.0036	0.0035	0.1462	0.1008	0.0077	0.0053	0.0036	0.0243	0.0041	0.0072	0.1835
13	rs17078519	33660999	1.26	0.0558850734446599	1.87	0.04181310425502	0.03280202685425	0.141450291838221	0.1353	0.0649	0.0031	0.0043	0.0051	0.0033	0.0028	0.0105	0.1669	0.0048	0.0045	0.0035	0.0857	0.008	0.0041	0.0036	0.0035	0.1462	0.1008	0.0077	0.0053	0.0036	0.0243	0.0041	0.0072	0.1835
13	rs34877092	33663057	1.26	0.0558850734446599	1.87	0.04181310425502	0.0339080529378549	0.147984245880633	0.1353	0.065	0.0031	0.0043	0.0051	0.0033	0.0028	0.0105	0.1671	0.0048	0.0045	0.0035	0.0858	0.008	0.0041	0.0036	0.0035	0.1461	0.1007	0.0077	0.0053	0.0036	0.0244	0.0041	0.0072	0.1834
13	rs61941362	33663691	1.26	0.0558850734446599	1.87	0.04181310425502	0.0350269741663368	0.148266650591268	0.1353	0.065	0.0031	0.0043	0.0051	0.0033	0.0028	0.0105	0.1671	0.0048	0.0045	0.0035	0.0858	0.008	0.0041	0.0037	0.0035	0.1461	0.1007	0.0077	0.0053	0.0036	0.0244	0.0041	0.0072	0.1834
13	rs7982108	33666284	1.26	0.0558850734446599	1.87	0.04181310425502	0.0342233564783728	0.151575649842152	0.1353	0.0651	0.0031	0.0043	0.0051	0.0033	0.0029	0.0104	0.1672	0.0048	0.0045	0.0035	0.0859	0.008	0.0041	0.0037	0.0035	0.1461	0.1006	0.0077	0.0054	0.0035	0.0244	0.0041	0.0072	0.183
13	rs17596279	33667289	1.26	0.0558850734446599	1.88	0.0367535648830228	0.0368462788752607	0.163799650787437	0.1354	0.0651	0.0031	0.0044	0.0051	0.0034	0.0029	0.0104	0.1672	0.0048	0.0045	0.0034	0.0859	0.0079	0.0041	0.0038	0.0035	0.1461	0.1005	0.0079	0.0054	0.0035	0.0244	0.0041	0.0072	0.1827
13	rs79120715	33671152	1.26	0.0558850734446599	1.88	0.0367535648830228	0.0335822930017695	0.21255813402868	0.1354	0.065	0.0032	0.0044	0.0051	0.0035	0.0031	0.0103	0.1675	0.0045	0.0044	0.0033	0.0866	0.0077	0.0039	0.0038	0.0034	0.146	0.1009	0.0077	0.0053	0.0034	0.0248	0.0041	0.0071	0.1823
13	rs112197795	33682899	1.25	0.0655389160366862	1.88	0.0367535648830228	0.0318416348975477	0.295160234647221	0.1353	0.0649	0.0032	0.0044	0.0052	0.0037	0.0034	0.0102	0.1677	0.0042	0.0043	0.0032	0.0876	0.0074	0.0036	0.004	0.0032	0.1461	0.1016	0.0073	0.0051	0.0033	0.0252	0.004	0.0071	0.1815
13	rs116979954	33689151	1.24	0.0764474044013007	1.87	0.04181310425502	0.029911199977559	0.325300772011758	0.1353	0.0649	0.0032	0.0044	0.0052	0.0038	0.0034	0.0102	0.1676	0.0041	0.0043	0.0032	0.0876	0.0073	0.0034	0.004	0.0031	0.1461	0.1018	0.0072	0.0051	0.0033	0.0253	0.0039	0.0071	0.1818
13	rs542582	33689306	1.24	0.0764474044013007	1.85	0.0536022520271762	0.0295557926987349	0.322624407591086	0.1353	0.0649	0.0032	0.0044	0.0052	0.0038	0.0034	0.0102	0.1676	0.004	0.0043	0.0032	0.0876	0.0073	0.0034	0.004	0.0031	0.1461	0.1019	0.0072	0.0051	0.0033	0.0253	0.0039	0.0071	0.1818
13	rs9315204	33693837	1.24	0.0764474044013007	1.85	0.0536022520271762	0.02248091376471	0.33631659980073	0.1352	0.0646	0.0032	0.0042	0.0052	0.0037	0.0034	0.0104	0.1682	0.0039	0.0043	0.0031	0.0879	0.0073	0.0033	0.004	0.003	0.1461	0.1023	0.0072	0.005	0.0033	0.0257	0.0039	0.0071	0.1813
13	rs629792	33699008	1.23	0.0887081089854507	1.85	0.0536022520271762	0.0127381106605987	0.314393386162258	0.135	0.0645	0.0031	0.0041	0.0054	0.0037	0.0035	0.0105	0.1684	0.0038	0.0042	0.0031	0.0882	0.0072	0.0032	0.004	0.0031	0.146	0.1023	0.0072	0.005	0.0034	0.026	0.0038	0.0072	0.1808
13	rs495680	33703656	1.23	0.0887081089854507	1.84	0.0604088827715036	0.0118635537494856	0.321410030597758	0.135	0.0645	0.0032	0.0042	0.0054	0.0037	0.0035	0.0105	0.1685	0.0038	0.0042	0.0032	0.0883	0.0072	0.0032	0.004	0.0031	0.1459	0.1022	0.0072	0.005	0.0035	0.0261	0.0038	0.0072	0.1808
13	rs34425674	33703666	1.23	0.0887081089854507	1.83	0.0678757074061657	0.0118635537494856	0.321045980633058	0.135	0.0645	0.0032	0.0042	0.0054	0.0037	0.0035	0.0105	0.1685	0.0038	0.0042	0.0032	0.0883	0.0072	0.0032	0.004	0.0031	0.1459	0.1022	0.0072	0.005	0.0035	0.0261	0.0038	0.0072	0.1808
13	rs3742321	33704065	1.23	0.0887081089854507	1.82	0.0760422202337298	0.0117874034839693	0.31825897866741	0.135	0.0644	0.0032	0.0041	0.0054	0.0037	0.0035	0.0105	0.1684	0.0038	0.0042	0.0032	0.0883	0.0072	0.0032	0.0039	0.0031	0.146	0.1022	0.0072	0.005	0.0035	0.0261	0.0038	0.0072	0.1808
13	rs652184	33709421	1.23	0.0887081089854507	1.82	0.0760422202337298	0.010863404488515	0.315599880819916	0.1352	0.0645	0.0032	0.0041	0.0054	0.0037	0.0035	0.0105	0.1683	0.0037	0.0042	0.0031	0.0886	0.0073	0.0032	0.0039	0.0031	0.1455	0.1021	0.0074	0.005	0.0034	0.0261	0.0039	0.0072	0.1808
13	rs2764611	33715272	1.23	0.0887081089854507	1.82	0.0760422202337298	0.00873386067282691	0.317775015679637	0.1353	0.0644	0.0032	0.0041	0.0054	0.0037	0.0035	0.0105	0.1683	0.0038	0.0042	0.0031	0.0889	0.0073	0.0032	0.0039	0.0031	0.1454	0.102	0.0074	0.0051	0.0034	0.0261	0.0039	0.0073	0.1808
13	rs34527844	33718719	1.23	0.0887081089854507	1.82	0.0760422202337298	0.00816613916269906	0.303835793958286	0.1353	0.0643	0.0032	0.004	0.0054	0.0037	0.0035	0.0105	0.1683	0.0038	0.0042	0.0031	0.0889	0.0073	0.0032	0.0039	0.0031	0.1454	0.102	0.0074	0.0051	0.0034	0.0261	0.0039	0.0073	0.1808
13	rs78288845	33719842	1.23	0.0887081089854507	1.82	0.0760422202337298	0.00755590485791778	0.302762128271929	0.1353	0.0643	0.0032	0.004	0.0054	0.0037	0.0035	0.0105	0.1684	0.0038	0.0042	0.0031	0.0889	0.0073	0.0032	0.0039	0.0031	0.1454	0.1019	0.0074	0.0051	0.0034	0.026	0.0039	0.0073	0.1808
13	rs2147814	33722569	1.23	0.0887081089854507	1.82	0.0760422202337298	0.00671068619522535	0.30634543409516	0.1353	0.0643	0.0032	0.004	0.0054	0.0037	0.0035	0.0106	0.1684	0.0038	0.0042	0.0031	0.0889	0.0072	0.0032	0.0039	0.0031	0.1453	0.1019	0.0074	0.0051	0.0034	0.026	0.0038	0.0073	0.1809
13	rs2858813	33723857	1.23	0.0887081089854507	1.83	0.0678757074061657	0.00626211459230297	0.306465094689574	0.1353	0.0642	0.0032	0.004	0.0054	0.0037	0.0035	0.0106	0.1684	0.0038	0.0042	0.0031	0.0889	0.0072	0.0032	0.0039	0.0031	0.1453	0.1018	0.0074	0.0051	0.0035	0.026	0.0038	0.0073	0.181
13	rs1359474	33725821	1.23	0.0887081089854507	1.83	0.0678757074061657	0.00644826242529521	0.30240449305306	0.1353	0.0641	0.0032	0.004	0.0054	0.0037	0.0035	0.0106	0.1686	0.0038	0.0042	0.0031	0.089	0.0072	0.0032	0.0039	0.0031	0.1452	0.1015	0.0074	0.0051	0.0035	0.026	0.0039	0.0073	0.1809
13	rs2032504	33728832	1.23	0.0887081089854507	1.83	0.0678757074061657	0.00758095952707682	0.32627560388876	0.135	0.0639	0.0033	0.0041	0.0054	0.0039	0.0037	0.0105	0.1692	0.0037	0.0041	0.0032	0.0891	0.0072	0.0031	0.0041	0.0032	0.1451	0.1013	0.0073	0.0052	0.0037	0.0261	0.0039	0.0075	0.1799
13	rs73179006	33733305	1.23	0.0887081089854507	1.83	0.0678757074061657	0.00880864435767061	0.35866337990986	0.1348	0.0638	0.0033	0.0042	0.0054	0.0039	0.0037	0.0105	0.1691	0.0037	0.0041	0.0032	0.0894	0.0072	0.0031	0.0041	0.0033	0.145	0.1016	0.0073	0.0053	0.0037	0.026	0.0038	0.0076	0.1795
13	rs17596765	33739427	1.23	0.0887081089854507	1.83	0.0678757074061657	0.0082550257587188	0.362050702933605	0.1347	0.0638	0.0033	0.0042	0.0053	0.0039	0.0037	0.0105	0.1691	0.0036	0.004	0.0032	0.0895	0.0071	0.0031	0.0041	0.0033	0.145	0.1017	0.0073	0.0054	0.0037	0.026	0.0038	0.0076	0.1793
13	rs797232	33739629	1.23	0.0887081089854507	1.83	0.0678757074061657	0.00820160560378726	0.360167738665319	0.1347	0.0637	0.0033	0.0042	0.0053	0.0039	0.0037	0.0105	0.1692	0.0036	0.004	0.0032	0.0896	0.0072	0.0031	0.0041	0.0033	0.145	0.1017	0.0073	0.0054	0.0037	0.026	0.0038	0.0076	0.1794
13	rs76861306	33740218	1.23	0.0887081089854507	1.84	0.0604088827715036	0.00848958964318686	0.374674457697415	0.1347	0.0637	0.0033	0.0042	0.0053	0.0039	0.0037	0.0105	0.1692	0.0036	0.004	0.0032	0.0896	0.0072	0.003	0.0041	0.0033	0.145	0.1018	0.0073	0.0054	0.0037	0.026	0.0038	0.0076	0.1794
13	rs77536316	33741212	1.23	0.0887081089854507	1.86	0.047416592333268	0.00898344814496023	0.390623449330748	0.1347	0.0637	0.0033	0.0042	0.0054	0.0039	0.0037	0.0105	0.1691	0.0036	0.0041	0.0032	0.0896	0.0072	0.003	0.0041	0.0033	0.1452	0.1018	0.0073	0.0054	0.0037	0.026	0.0038	0.0076	0.1793
13	rs79168685	33743207	1.23	0.0887081089854507	1.87	0.04181310425502	0.00917537964174861	0.404291502769895	0.1344	0.0635	0.0034	0.0043	0.0055	0.004	0.0038	0.0106	0.1689	0.0037	0.0041	0.0034	0.0897	0.0073	0.0031	0.0042	0.0034	0.145	0.1018	0.0073	0.0054	0.0038	0.0261	0.0038	0.0075	0.1786
13	rs17644292	33744719	1.23	0.0887081089854507	1.87	0.04181310425502	0.00519651829255024	0.188507908465987	0.1331	0.063	0.004	0.0045	0.0059	0.0042	0.004	0.0107	0.168	0.0039	0.0044	0.0044	0.0901	0.0076	0.0034	0.0046	0.0039	0.144	0.1021	0.0072	0.0057	0.0041	0.0265	0.0042	0.0079	0.1753
13	rs74045701	33749052	1.23	0.0887081089854507	1.87	0.04181310425502	0.00614389968402565	0.171471809883169	0.1326	0.0628	0.0041	0.0046	0.006	0.0042	0.0041	0.0108	0.1675	0.004	0.0045	0.0047	0.0905	0.0077	0.0034	0.0046	0.004	0.1437	0.1021	0.0072	0.0058	0.0042	0.0265	0.0042	0.008	0.1747
13	rs9527178	33755260	1.23	0.0887081089854507	1.92	0.0212190116555535	0.0100726764001607	0.125682155692457	0.1318	0.0626	0.0042	0.0046	0.0062	0.0043	0.0041	0.0108	0.1668	0.004	0.0046	0.0054	0.0908	0.0079	0.0035	0.0047	0.0041	0.1434	0.1021	0.007	0.0058	0.0043	0.0265	0.0044	0.0082	0.1741
13	rs797208	33760737	1.23	0.0887081089854507	1.93	0.0183364304120797	0.0113836460384093	0.0528208439220502	0.1305	0.0619	0.0043	0.0042	0.0066	0.0042	0.004	0.0108	0.168	0.004	0.0047	0.0061	0.0906	0.0084	0.0039	0.0049	0.0044	0.1434	0.1018	0.0068	0.0057	0.0046	0.0266	0.0046	0.0084	0.173
13	rs797205	33761410	1.23	0.0887081089854507	1.94	0.0157887033265428	0.0113950357839829	0.051393677963029	0.1305	0.0619	0.0043	0.0042	0.0066	0.0042	0.004	0.0107	0.168	0.004	0.0047	0.0061	0.0906	0.0084	0.004	0.0049	0.0044	0.143	0.1018	0.0068	0.0057	0.0046	0.0267	0.0046	0.0084	0.1733
13	rs9536654	33765267	1.23	0.0887081089854507	1.94	0.0157887033265428	0.0121359710988292	0.0498617447741532	0.1303	0.062	0.0043	0.0041	0.0066	0.0043	0.0041	0.0108	0.1679	0.004	0.0048	0.0063	0.0911	0.0083	0.0041	0.0049	0.0045	0.1426	0.1014	0.0068	0.0057	0.0049	0.0266	0.0046	0.0084	0.173
13	rs797199	33768347	1.23	0.0887081089854507	1.95	0.0135455391204581	0.0137187163309129	0.0468589406005095	0.1301	0.062	0.0043	0.0041	0.0066	0.0043	0.0041	0.0108	0.1679	0.0039	0.0048	0.0064	0.0914	0.0083	0.0041	0.0049	0.0045	0.1424	0.1012	0.0068	0.0057	0.005	0.0266	0.0047	0.0084	0.1727
13	rs74714752	33769496	1.23	0.0887081089854507	1.95	0.0135455391204581	0.0155430736032752	0.0548345780143879	0.1301	0.062	0.0043	0.0041	0.0067	0.0043	0.0042	0.0108	0.1679	0.0039	0.0048	0.0065	0.0915	0.0083	0.0041	0.0049	0.0046	0.1424	0.1011	0.0068	0.0056	0.005	0.0266	0.0047	0.0083	0.1726
13	rs797194	33775502	1.24	0.0764474044013007	1.95	0.0135455391204581	0.0210227260817891	0.0562378374433771	0.1299	0.062	0.0044	0.0041	0.0067	0.0042	0.0043	0.0107	0.1681	0.004	0.0049	0.0067	0.092	0.0083	0.0042	0.005	0.0046	0.1422	0.1008	0.0068	0.0056	0.0052	0.0266	0.0047	0.0083	0.1718
13	rs797191	33776390	1.24	0.0764474044013007	1.96	0.0115782121750397	0.0307365245511805	0.0469774772647228	0.1286	0.0619	0.0045	0.0041	0.0069	0.0043	0.0045	0.0109	0.1684	0.0041	0.005	0.007	0.0926	0.0085	0.0045	0.0051	0.0047	0.1416	0.1003	0.0069	0.0058	0.0053	0.0264	0.0048	0.0084	0.1708
13	rs61941388	33777135	1.25	0.0655389160366862	1.96	0.0115782121750397	0.0747115832749424	0.0351637452472248	0.128	0.0607	0.0047	0.0039	0.0071	0.0044	0.0046	0.0109	0.1699	0.0043	0.0052	0.0078	0.0946	0.0088	0.0051	0.0051	0.0046	0.1379	0.101	0.0072	0.0055	0.0055	0.0265	0.0054	0.0084	0.1692
13	rs9591586	33777482	1.25	0.0655389160366862	1.96	0.0115782121750397	0.126527705654694	0.0384593419743083	0.1277	0.0602	0.0048	0.0038	0.0071	0.0044	0.0047	0.011	0.1706	0.0045	0.0052	0.0082	0.0954	0.0089	0.0054	0.0051	0.0045	0.1362	0.1012	0.0073	0.0054	0.0056	0.0266	0.0056	0.0083	0.1685
13	rs2858126	33781381	1.25	0.0655389160366862	1.95	0.0135455391204581	0.280513140849896	0.114103670437991	0.125	0.0597	0.005	0.0038	0.0072	0.0049	0.005	0.0111	0.1719	0.0045	0.0054	0.0088	0.0972	0.009	0.0062	0.0053	0.0046	0.1358	0.0999	0.0077	0.0054	0.0058	0.0265	0.0061	0.0081	0.1663
13	rs75128130	33783123	1.25	0.0655389160366862	1.95	0.0135455391204581	0.292871145527185	0.11112755530908	0.125	0.0597	0.0049	0.0038	0.0072	0.0049	0.005	0.0111	0.1719	0.0045	0.0054	0.0088	0.0971	0.009	0.0062	0.0053	0.0046	0.1357	0.1	0.0077	0.0053	0.0058	0.0265	0.0061	0.0081	0.1663
13	rs11616742	33784666	1.25	0.0655389160366862	1.95	0.0135455391204581	0.305907020965537	0.112059669825211	0.125	0.0597	0.0049	0.0038	0.0072	0.0049	0.005	0.0111	0.172	0.0046	0.0054	0.0088	0.0971	0.0089	0.0062	0.0053	0.0046	0.1357	0.1001	0.0077	0.0052	0.0058	0.0266	0.006	0.0081	0.1662
13	rs117217907	33787562	1.26	0.0558850734446599	1.95	0.0135455391204581	0.353623591557169	0.105763820788378	0.1251	0.0592	0.0048	0.0038	0.0073	0.005	0.0051	0.0111	0.1726	0.0046	0.0053	0.0089	0.0971	0.0089	0.0062	0.0053	0.0046	0.1353	0.1006	0.0077	0.0052	0.0058	0.0266	0.006	0.0081	0.166
13	rs79999392	33787693	1.26	0.0558850734446599	1.95	0.0135455391204581	0.354579516361905	0.106012960317206	0.1251	0.0592	0.0048	0.0038	0.0073	0.005	0.0051	0.0111	0.1726	0.0046	0.0053	0.0089	0.0971	0.0089	0.0062	0.0053	0.0046	0.1353	0.1006	0.0077	0.0052	0.0058	0.0266	0.0059	0.0081	0.166
13	rs74423134	33787778	1.26	0.0558850734446599	1.95	0.0135455391204581	0.355217537490035	0.105846842146596	0.1251	0.0592	0.0048	0.0038	0.0073	0.005	0.0051	0.0111	0.1726	0.0046	0.0053	0.0089	0.0971	0.0089	0.0062	0.0053	0.0046	0.1353	0.1006	0.0077	0.0052	0.0058	0.0266	0.0059	0.0081	0.1659
13	rs7327456	33789145	1.26	0.0558850734446599	1.94	0.0157887033265428	0.374959859446877	0.110958399926122	0.1251	0.0591	0.0048	0.0038	0.0073	0.005	0.0051	0.0112	0.1727	0.0046	0.0053	0.0089	0.0971	0.0089	0.0062	0.0053	0.0047	0.1352	0.1009	0.0077	0.005	0.0058	0.0267	0.0059	0.0081	0.1659
13	rs66477869	33802213	1.25	0.0655389160366862	1.94	0.0157887033265428	0.45496987605046	0.101563281012399	0.1252	0.0588	0.0048	0.0038	0.0072	0.005	0.0051	0.0113	0.1729	0.0046	0.0054	0.009	0.0973	0.0089	0.0059	0.0053	0.0047	0.1348	0.1009	0.0077	0.0052	0.0058	0.0267	0.0059	0.0081	0.166
13	rs117946904	33804044	1.25	0.0655389160366862	1.94	0.0157887033265428	0.441575492760565	0.0988806819688679	0.1253	0.0586	0.0048	0.0038	0.0072	0.005	0.0051	0.0114	0.173	0.0046	0.0054	0.009	0.0972	0.0089	0.0059	0.0052	0.0047	0.1347	0.101	0.0077	0.0052	0.0058	0.0267	0.0058	0.0081	0.1658
13	rs2555602	33817647	1.25	0.0655389160366862	1.93	0.0183364304120797	0.4722951145739	0.110620385079525	0.1256	0.0582	0.0048	0.0039	0.0072	0.0051	0.0052	0.0115	0.1729	0.0045	0.0054	0.009	0.0969	0.0089	0.006	0.0053	0.0046	0.1347	0.1014	0.0079	0.0053	0.0057	0.0267	0.0058	0.008	0.1656
13	rs2182128	33818017	1.25	0.0655389160366862	1.92	0.0212190116555535	0.47346135029247	0.110620385079525	0.1256	0.0582	0.0048	0.0039	0.0072	0.0051	0.0052	0.0115	0.1731	0.0045	0.0054	0.009	0.0968	0.0089	0.006	0.0053	0.0046	0.1347	0.1014	0.0079	0.0053	0.0057	0.0267	0.0058	0.008	0.1656
13	rs9597046	33820222	1.25	0.0655389160366862	1.92	0.0212190116555535	0.475367156615022	0.121629979884351	0.1256	0.0582	0.0048	0.0039	0.0072	0.0051	0.0052	0.0114	0.1731	0.0045	0.0054	0.009	0.0968	0.0089	0.006	0.0053	0.0046	0.1347	0.1014	0.0079	0.0053	0.0057	0.0267	0.0058	0.008	0.1656
13	rs75641380	33825213	1.26	0.0558850734446599	1.91	0.0244682236684294	0.489810181402218	0.13077171605386	0.1258	0.0582	0.0048	0.0039	0.0072	0.0051	0.0053	0.0115	0.1729	0.0045	0.0054	0.009	0.0962	0.0089	0.006	0.0053	0.0046	0.1347	0.1014	0.0081	0.0053	0.0058	0.0267	0.0058	0.008	0.1652
13	rs17765011	33836866	1.26	0.0558850734446599	1.91	0.0244682236684294	0.474690477025108	0.12648076842974	0.1258	0.0585	0.0048	0.004	0.0074	0.0052	0.0054	0.0114	0.1729	0.0046	0.0053	0.0089	0.0959	0.0089	0.006	0.0053	0.0046	0.1348	0.1013	0.0081	0.0054	0.0058	0.0269	0.0059	0.0081	0.1646
13	rs7325190	33845304	1.26	0.0558850734446599	1.91	0.0244682236684294	0.436367344773678	0.157116455162201	0.1252	0.0586	0.0048	0.0043	0.0075	0.0055	0.0057	0.0112	0.1738	0.0048	0.0053	0.0089	0.0954	0.0091	0.0061	0.0054	0.0047	0.1351	0.1008	0.008	0.0057	0.0061	0.0275	0.0062	0.0084	0.1617
13	rs116826843	33856275	1.27	0.0473888655537761	1.91	0.0244682236684294	0.25384298512934	0.160494171036998	0.1242	0.0593	0.0048	0.0043	0.0075	0.0056	0.0058	0.011	0.1742	0.0048	0.0052	0.0084	0.0944	0.0091	0.0061	0.0054	0.0047	0.1351	0.1011	0.0081	0.0059	0.0063	0.0275	0.0064	0.0086	0.1619
13	rs73179065	33868873	1.28	0.0399545156677779	1.91	0.0244682236684294	0.171266825682854	0.170778274654062	0.1226	0.0591	0.0048	0.0043	0.0075	0.0058	0.006	0.011	0.1764	0.0047	0.0051	0.0076	0.0935	0.0091	0.0061	0.0054	0.0047	0.1364	0.1005	0.0082	0.0061	0.0067	0.0273	0.0065	0.0089	0.1614
13	rs75770361	33874978	1.28	0.0399545156677779	1.91	0.0244682236684294	0.151582421108147	0.157501188250261	0.1225	0.0591	0.0047	0.0042	0.0074	0.0059	0.0061	0.0109	0.1769	0.0046	0.005	0.0072	0.0935	0.009	0.0061	0.0052	0.0046	0.1364	0.1004	0.0082	0.0062	0.0068	0.0271	0.0065	0.009	0.1619
13	rs4570706	33881938	1.28	0.0399545156677779	1.91	0.0244682236684294	0.155966145869961	0.162338419146868	0.1225	0.0589	0.0047	0.0041	0.0073	0.006	0.0061	0.0109	0.1772	0.0046	0.005	0.0071	0.0935	0.009	0.0061	0.0051	0.0046	0.1364	0.1003	0.0082	0.0062	0.0068	0.0271	0.0064	0.0091	0.1621
13	rs79533467	33893849	1.28	0.0399545156677779	1.9	0.0281172319502089	0.150621956339038	0.137215233806753	0.1224	0.0589	0.0046	0.0041	0.0073	0.006	0.0061	0.0109	0.1777	0.0045	0.005	0.0069	0.0937	0.009	0.0061	0.005	0.0046	0.1362	0.1003	0.0083	0.0062	0.0069	0.027	0.0066	0.0092	0.1624
13	rs79752894	33900753	1.28	0.0399545156677779	1.9	0.0281172319502089	0.168994304330214	0.125416370993296	0.122	0.0594	0.0046	0.004	0.0073	0.006	0.006	0.0108	0.1786	0.0045	0.005	0.0069	0.0934	0.0089	0.0062	0.0049	0.0044	0.1363	0.1	0.0082	0.0062	0.0069	0.0269	0.0065	0.0092	0.1624
13	rs17078984	33902972	1.28	0.0399545156677779	1.9	0.0281172319502089	0.157590883655576	0.111042965294375	0.1219	0.0596	0.0046	0.0039	0.0073	0.006	0.006	0.0108	0.1789	0.0045	0.005	0.0069	0.0933	0.0089	0.0062	0.0049	0.0044	0.1364	0.0999	0.0082	0.0062	0.0069	0.0269	0.0065	0.0092	0.1624
13	rs77227951	33905087	1.28	0.0399545156677779	1.9	0.0281172319502089	0.168711481589407	0.113420772579383	0.122	0.0595	0.0046	0.0039	0.0074	0.006	0.006	0.0108	0.1791	0.0045	0.005	0.0068	0.0933	0.0089	0.0062	0.0049	0.0044	0.1363	0.0998	0.0082	0.0062	0.0069	0.0269	0.0065	0.0092	0.1625
13	rs80337359	33907011	1.28	0.0399545156677779	1.9	0.0281172319502089	0.166458837370845	0.109692882487051	0.1221	0.0595	0.0046	0.0039	0.0074	0.006	0.006	0.0108	0.1793	0.0045	0.005	0.0068	0.0933	0.0088	0.0063	0.0049	0.0044	0.1362	0.0997	0.0082	0.0062	0.0069	0.0268	0.0065	0.0092	0.1626
13	rs7331813	33907664	1.28	0.0399545156677779	1.9	0.0281172319502089	0.166353678108706	0.110198422038498	0.1222	0.0595	0.0046	0.0039	0.0074	0.006	0.006	0.0108	0.1793	0.0045	0.005	0.0068	0.0933	0.0088	0.0062	0.0049	0.0043	0.1362	0.0996	0.0082	0.0062	0.0069	0.0268	0.0065	0.0092	0.1626
13	rs117794425	33909145	1.28	0.0399545156677779	1.89	0.0322004798625665	0.173521099568587	0.110198422038498	0.1222	0.0595	0.0046	0.0039	0.0074	0.006	0.006	0.0108	0.1793	0.0045	0.005	0.0068	0.0933	0.0088	0.0062	0.0049	0.0043	0.1362	0.0996	0.0082	0.0062	0.0069	0.0268	0.0065	0.0092	0.1626
13	rs117151890	33919574	1.28	0.0399545156677779	1.89	0.0322004798625665	0.205768986067421	0.122155699549981	0.1221	0.0594	0.0046	0.0039	0.0074	0.006	0.006	0.0107	0.1794	0.0045	0.0049	0.0068	0.0932	0.0088	0.0062	0.0049	0.0043	0.1359	0.0997	0.0082	0.0063	0.007	0.0267	0.0065	0.0092	0.1627
13	rs7988465	33925631	1.29	0.0334881679242526	1.89	0.0322004798625665	0.294363601241434	0.168900772879718	0.1219	0.0594	0.0047	0.004	0.0075	0.0062	0.0061	0.0104	0.1804	0.0045	0.0048	0.0067	0.0929	0.0088	0.0061	0.0049	0.0043	0.1346	0.1003	0.0083	0.0065	0.0073	0.0262	0.0066	0.0095	0.1627
13	rs61945474	33931379	1.29	0.0334881679242526	1.89	0.0322004798625665	0.323890729172386	0.194480879875135	0.1216	0.0594	0.0046	0.004	0.0075	0.0062	0.0061	0.0104	0.1808	0.0045	0.0049	0.0066	0.0932	0.0087	0.006	0.005	0.0043	0.1336	0.1007	0.0084	0.0066	0.0074	0.026	0.0067	0.0095	0.1629
13	rs9537311	33940515	1.29	0.0334881679242526	1.88	0.0367535648830228	0.294749407100399	0.166441458887485	0.1215	0.0595	0.0046	0.004	0.0075	0.0063	0.0062	0.0104	0.1808	0.0045	0.0049	0.0066	0.0932	0.0087	0.006	0.005	0.0045	0.1335	0.1007	0.0084	0.0066	0.0074	0.026	0.0067	0.0094	0.1629
13	rs116958348	33943296	1.29	0.0334881679242526	1.88	0.0367535648830228	0.299059634273244	0.174654689430168	0.1215	0.0594	0.0046	0.004	0.0075	0.0063	0.0062	0.0104	0.1808	0.0045	0.0049	0.0066	0.0932	0.0087	0.006	0.005	0.0045	0.1335	0.1007	0.0084	0.0066	0.0074	0.026	0.0067	0.0095	0.1629
13	rs73480146	33945279	1.29	0.0334881679242526	1.88	0.0367535648830228	0.30477645552104	0.187689030717356	0.1215	0.0594	0.0046	0.004	0.0075	0.0063	0.0062	0.0104	0.1808	0.0045	0.0049	0.0066	0.0931	0.0087	0.006	0.005	0.0045	0.1335	0.1007	0.0084	0.0066	0.0074	0.026	0.0067	0.0095	0.1629
13	rs61945483	33946639	1.29	0.0334881679242526	1.88	0.0367535648830228	0.317585156754953	0.23072049778309	0.1212	0.0595	0.0047	0.0041	0.0075	0.0063	0.0062	0.0104	0.1809	0.0045	0.0049	0.0066	0.0929	0.0088	0.006	0.005	0.0045	0.1336	0.1009	0.0084	0.0066	0.0074	0.0258	0.0068	0.0095	0.1626
13	rs58758830	33946778	1.29	0.0334881679242526	1.88	0.0367535648830228	0.319998807677213	0.231487736252763	0.1212	0.0596	0.0048	0.0041	0.0075	0.0063	0.0062	0.0103	0.1809	0.0045	0.0049	0.0066	0.0929	0.0088	0.006	0.005	0.0045	0.1336	0.1009	0.0084	0.0066	0.0074	0.0258	0.0068	0.0095	0.1625
13	rs11841386	33948833	1.29	0.0334881679242526	1.88	0.0367535648830228	0.396314081408851	0.266725692718978	0.1205	0.0594	0.0047	0.0041	0.0075	0.0063	0.0062	0.0102	0.1817	0.0045	0.0049	0.0067	0.0931	0.0087	0.0061	0.005	0.0047	0.1333	0.1009	0.0084	0.0066	0.0076	0.0254	0.0068	0.0095	0.1626
13	rs76071977	33948941	1.29	0.0334881679242526	1.88	0.0367535648830228	0.392834800505253	0.268562937978987	0.1205	0.0593	0.0047	0.0041	0.0075	0.0063	0.0062	0.0101	0.1817	0.0047	0.0049	0.0067	0.0931	0.0087	0.0061	0.005	0.0047	0.1332	0.1008	0.0084	0.0066	0.0076	0.0254	0.0068	0.0095	0.1626
13	rs1325810	33951078	1.29	0.0334881679242526	1.88	0.0367535648830228	0.3989054725111	0.295515270054933	0.1203	0.0593	0.0047	0.0041	0.0075	0.0063	0.0062	0.0101	0.1818	0.0047	0.0049	0.0068	0.0933	0.0087	0.0061	0.005	0.0047	0.1333	0.1005	0.0084	0.0066	0.0077	0.0255	0.0069	0.0095	0.1625
13	rs503324	33958626	1.3	0.0278985669207799	1.88	0.0367535648830228	0.403659497164246	0.276414639466011	0.1206	0.0596	0.0047	0.0042	0.0075	0.0065	0.0064	0.0101	0.1824	0.0047	0.005	0.0067	0.0928	0.0086	0.0062	0.0052	0.0048	0.1324	0.1001	0.0083	0.0066	0.0077	0.0251	0.007	0.0094	0.1631
13	rs1409084	33965069	1.31	0.0230977109933789	1.87	0.04181310425502	0.489997506023895	0.459002800093993	0.1212	0.0606	0.0046	0.0045	0.0075	0.0072	0.0072	0.0101	0.1845	0.0045	0.0051	0.0062	0.0919	0.0084	0.0064	0.0059	0.0052	0.13	0.0981	0.0079	0.0063	0.0074	0.0245	0.0069	0.0092	0.1646
13	rs78149100	33967070	1.31	0.0230977109933789	1.87	0.04181310425502	0.522471229014928	0.501997457561593	0.1213	0.061	0.0045	0.0046	0.0074	0.0073	0.0072	0.0101	0.1851	0.0044	0.0051	0.006	0.0917	0.0083	0.0064	0.006	0.0052	0.1298	0.0978	0.0078	0.0063	0.0073	0.0244	0.0069	0.0091	0.1647
13	rs7334982	33973109	1.3	0.0278985669207799	1.87	0.04181310425502	0.557129811551514	0.60569503500225	0.1213	0.0616	0.0045	0.0047	0.0074	0.0076	0.0074	0.0102	0.1859	0.0043	0.0051	0.0057	0.0914	0.0082	0.0064	0.0061	0.0055	0.1294	0.0973	0.0077	0.0065	0.0071	0.0242	0.0068	0.0089	0.1645
13	rs17079080	33981532	1.3	0.0278985669207799	1.87	0.04181310425502	0.565523565765904	0.619379523743221	0.1219	0.0613	0.0045	0.0047	0.0073	0.0076	0.0075	0.0102	0.1868	0.0043	0.0051	0.0056	0.0914	0.0082	0.0064	0.0061	0.0055	0.1294	0.0971	0.0076	0.0065	0.0069	0.0241	0.0068	0.0088	0.1646
13	rs7319309	33991907	1.3	0.0278985669207799	1.87	0.04181310425502	0.575053549906067	0.631394078410525	0.1221	0.0612	0.0045	0.0047	0.0073	0.0076	0.0075	0.0102	0.1869	0.0043	0.0051	0.0055	0.0914	0.0082	0.0064	0.0061	0.0055	0.1294	0.0973	0.0076	0.0064	0.0068	0.024	0.0068	0.0088	0.1646
13	rs117706436	34000147	1.3	0.0278985669207799	1.87	0.04181310425502	0.610652166067917	0.683967187320517	0.1224	0.0616	0.0044	0.0047	0.0072	0.0077	0.0075	0.0101	0.1872	0.0043	0.0051	0.0053	0.0914	0.0081	0.0062	0.0061	0.0055	0.1293	0.0971	0.0075	0.0065	0.0066	0.0238	0.0067	0.0087	0.1648
13	rs78369573	34001634	1.3	0.0278985669207799	1.87	0.04181310425502	0.625489567902349	0.765236895203094	0.1224	0.062	0.0044	0.0048	0.0072	0.0078	0.0075	0.0101	0.1876	0.0043	0.0051	0.0052	0.0915	0.0081	0.0062	0.0061	0.0054	0.1293	0.097	0.0074	0.0065	0.0064	0.0237	0.0065	0.0087	0.1649
13	rs7317288	34004017	1.3	0.0278985669207799	1.87	0.04181310425502	0.705123482302033	0.895918202294638	0.123	0.062	0.0043	0.0048	0.0072	0.008	0.0076	0.0101	0.1876	0.0042	0.0051	0.0051	0.0918	0.0081	0.0061	0.0061	0.0054	0.1291	0.0969	0.0073	0.0065	0.0063	0.0235	0.0064	0.0086	0.1651
13	rs9597437	34005037	1.3	0.0278985669207799	1.87	0.04181310425502	0.693851795604067	0.95200497423001	0.123	0.0621	0.0044	0.0049	0.0072	0.008	0.0076	0.01	0.1876	0.0042	0.0051	0.0051	0.0919	0.0081	0.0061	0.0061	0.0055	0.1289	0.0969	0.0073	0.0065	0.0063	0.0234	0.0064	0.0086	0.1652
13	rs17079093	34005964	1.3	0.0278985669207799	1.87	0.04181310425502	0.680258410415055	0.948677775452866	0.1231	0.0621	0.0044	0.0049	0.0072	0.008	0.0075	0.01	0.1876	0.0041	0.0051	0.0051	0.092	0.0081	0.0062	0.0061	0.0055	0.1288	0.0969	0.0073	0.0065	0.0063	0.0233	0.0064	0.0085	0.1652
13	rs6561902	34035429	1.3	0.0278985669207799	1.87	0.04181310425502	0.726634510256566	0.961047482399994	0.1229	0.0622	0.0045	0.0048	0.0071	0.0079	0.0076	0.01	0.1883	0.004	0.0051	0.005	0.0926	0.0081	0.0062	0.006	0.0055	0.1286	0.0971	0.0072	0.0065	0.0062	0.0229	0.0063	0.0085	0.1651
13	rs118178618	34043679	1.3	0.0278985669207799	1.87	0.04181310425502	0.749417898221556	0.980298246052685	0.1228	0.0622	0.0045	0.0048	0.0071	0.0079	0.0076	0.01	0.1885	0.004	0.005	0.005	0.0927	0.0081	0.0062	0.006	0.0055	0.1285	0.0972	0.0072	0.0065	0.0061	0.0228	0.0063	0.0085	0.165
13	rs76351188	34050210	1.3	0.0278985669207799	1.87	0.04181310425502	0.796217423822384	1.00106313904536	0.1227	0.0622	0.0045	0.0047	0.0071	0.0079	0.0076	0.01	0.1888	0.0039	0.005	0.005	0.093	0.0081	0.0062	0.006	0.0054	0.1283	0.0973	0.0071	0.0065	0.0061	0.0227	0.0063	0.0084	0.1651
13	rs1570907	34053662	1.3	0.0278985669207799	1.86	0.047416592333268	0.799573814112273	0.981254763899993	0.1227	0.0622	0.0045	0.0047	0.0071	0.0079	0.0075	0.01	0.189	0.0039	0.005	0.005	0.0931	0.0081	0.0062	0.006	0.0054	0.1283	0.0973	0.0071	0.0065	0.0061	0.0227	0.0063	0.0084	0.165
13	rs17079253	34058951	1.3	0.0278985669207799	1.86	0.047416592333268	0.805207464725017	1.04542275066799	0.1227	0.0621	0.0045	0.0047	0.0071	0.0078	0.0075	0.01	0.1892	0.0039	0.005	0.005	0.0934	0.008	0.0062	0.0061	0.0054	0.1285	0.0973	0.0071	0.0065	0.0061	0.0227	0.0062	0.0085	0.1647
13	rs79442855	34060462	1.3	0.0278985669207799	1.85	0.0536022520271762	0.805834479240313	1.0399384493148	0.1227	0.0621	0.0045	0.0047	0.0071	0.0078	0.0075	0.01	0.1893	0.0039	0.005	0.0049	0.0932	0.008	0.0062	0.0061	0.0055	0.1285	0.0973	0.0071	0.0065	0.0061	0.0227	0.0062	0.0085	0.1647
13	rs9315218	34062577	1.3	0.0278985669207799	1.85	0.0536022520271762	0.76513583654368	0.988913421216458	0.1226	0.0621	0.0045	0.0047	0.0071	0.0078	0.0075	0.01	0.1893	0.0039	0.005	0.0049	0.0931	0.008	0.0062	0.0061	0.0055	0.1285	0.0975	0.0071	0.0065	0.0062	0.0227	0.0062	0.0084	0.1647
13	rs10507407	34062738	1.3	0.0278985669207799	1.85	0.0536022520271762	0.758862077365046	0.989073099342987	0.1227	0.0621	0.0045	0.0047	0.0071	0.0078	0.0075	0.01	0.1893	0.0039	0.005	0.0049	0.0931	0.008	0.0062	0.0061	0.0055	0.1285	0.0975	0.0071	0.0065	0.0062	0.0225	0.0062	0.0084	0.1647
13	rs9563491	34071206	1.3	0.0278985669207799	1.84	0.0604088827715036	0.736554694012103	0.933023565786371	0.1228	0.0621	0.0045	0.0048	0.0072	0.0078	0.0075	0.01	0.1895	0.0039	0.0051	0.0049	0.0932	0.008	0.0061	0.0061	0.0054	0.1283	0.0972	0.0071	0.0066	0.0061	0.0224	0.0062	0.0084	0.1649
13	rs2297074	34093979	1.3	0.0278985669207799	1.83	0.0678757074061657	0.720576568496642	0.883877937859735	0.1231	0.062	0.0045	0.0048	0.0072	0.0078	0.0075	0.01	0.1897	0.0039	0.0051	0.0049	0.0934	0.0081	0.0061	0.006	0.0053	0.1281	0.0969	0.007	0.0066	0.0061	0.0223	0.0062	0.0084	0.1651
13	rs2297072	34094687	1.3	0.0278985669207799	1.77	0.128753168183355	0.74123463273234	0.891066846605946	0.1236	0.0617	0.0045	0.0049	0.0072	0.0078	0.0075	0.0099	0.1899	0.0039	0.0051	0.0048	0.0936	0.0082	0.006	0.0059	0.0054	0.1281	0.0972	0.007	0.0066	0.0061	0.022	0.0062	0.0083	0.1648
13	rs4943116	34097650	1.3	0.0278985669207799	1.77	0.128753168183355	0.757793205521263	0.899050936988574	0.1238	0.0614	0.0043	0.0051	0.0073	0.0078	0.0074	0.0099	0.1902	0.0039	0.005	0.0047	0.0934	0.0086	0.006	0.0057	0.0051	0.1279	0.0975	0.007	0.0065	0.0059	0.0215	0.0058	0.0085	0.1662
13	rs1329344	34098232	1.3	0.0278985669207799	1.76	0.141944438278083	0.734897209667877	0.903440473993402	0.1238	0.0613	0.0043	0.0052	0.0074	0.0079	0.0074	0.01	0.19	0.0039	0.005	0.0047	0.0933	0.0087	0.006	0.0057	0.0052	0.1279	0.0974	0.007	0.0065	0.0059	0.0214	0.0058	0.0086	0.1664
13	rs10162243	34104405	1.3	0.0278985669207799	1.77	0.128753168183355	0.822368686923182	0.907363343540411	0.1241	0.0611	0.0041	0.0053	0.0077	0.0079	0.0071	0.01	0.1903	0.0038	0.0047	0.0046	0.0926	0.0089	0.0061	0.0056	0.0051	0.1285	0.0968	0.0067	0.0062	0.0056	0.0206	0.0056	0.0085	0.1686
13	rs17079344	34111680	1.31	0.0230977109933789	1.76	0.141944438278083	0.846318342253759	0.817726954759765	0.1241	0.0609	0.0038	0.0053	0.0076	0.0077	0.0067	0.0097	0.1904	0.0038	0.0048	0.0044	0.0932	0.0092	0.006	0.0054	0.0046	0.1304	0.0966	0.0064	0.0061	0.0054	0.0201	0.0055	0.0085	0.1695
13	rs74437962	34147941	1.31	0.0230977109933789	1.76	0.141944438278083	0.841361180206402	0.819724997795154	0.1241	0.0609	0.0038	0.0053	0.0076	0.0077	0.0067	0.0097	0.1904	0.0038	0.0048	0.0044	0.0932	0.0092	0.006	0.0054	0.0046	0.1306	0.0966	0.0063	0.0061	0.0054	0.02	0.0055	0.0085	0.1696
13	rs1928394	34149479	1.31	0.0230977109933789	1.77	0.128753168183355	0.840083929176594	0.831272104872195	0.1241	0.0609	0.0038	0.0053	0.0076	0.0077	0.0067	0.0097	0.1904	0.0038	0.0048	0.0044	0.0932	0.0092	0.006	0.0054	0.0046	0.1306	0.0966	0.0063	0.0061	0.0054	0.02	0.0055	0.0085	0.1696
13	rs79354706	34150019	1.31	0.0230977109933789	1.78	0.116496372702931	0.836814755281754	0.830038802497907	0.1241	0.0608	0.0038	0.0053	0.0076	0.0077	0.0067	0.0097	0.1904	0.0038	0.0048	0.0044	0.0932	0.0092	0.006	0.0054	0.0046	0.1308	0.0966	0.0063	0.0061	0.0054	0.02	0.0055	0.0085	0.1696
13	rs9597687	34157288	1.31	0.0230977109933789	1.78	0.116496372702931	0.881689899059312	0.758275015898523	0.1244	0.061	0.0037	0.0052	0.0078	0.0075	0.0066	0.0097	0.1904	0.0038	0.0048	0.0044	0.0933	0.0093	0.0059	0.0051	0.0045	0.131	0.0969	0.0063	0.006	0.0053	0.0199	0.0054	0.0084	0.1693
13	rs9597714	34175761	1.31	0.0230977109933789	1.76	0.141944438278083	0.849122218315294	0.726520718274321	0.1244	0.0611	0.0037	0.0052	0.0079	0.0075	0.0065	0.0097	0.1904	0.0038	0.0048	0.0044	0.0933	0.0093	0.0059	0.005	0.0044	0.1312	0.097	0.0063	0.006	0.0053	0.0199	0.0054	0.0085	0.1692
13	rs17728898	34179948	1.31	0.0230977109933789	1.75	0.156107803097264	0.855063400898025	0.719637907087248	0.1244	0.0611	0.0037	0.0052	0.0078	0.0075	0.0065	0.0097	0.1904	0.0038	0.0048	0.0044	0.0934	0.0093	0.0059	0.005	0.0044	0.1312	0.0971	0.0063	0.006	0.0053	0.0199	0.0054	0.0085	0.1691
13	rs143256425	34180707	1.31	0.0230977109933789	1.75	0.156107803097264	0.854179137664414	0.719040088930286	0.1244	0.0611	0.0037	0.0052	0.0078	0.0074	0.0065	0.0097	0.1904	0.0038	0.0048	0.0044	0.0934	0.0093	0.0059	0.005	0.0044	0.1312	0.0971	0.0063	0.006	0.0053	0.0199	0.0054	0.0085	0.1691
13	rs11618678	34188509	1.32	0.0190014594100302	1.75	0.156107803097264	0.432481272000616	0.557750729119888	0.1234	0.0613	0.0035	0.005	0.0077	0.0066	0.0058	0.0094	0.1898	0.0038	0.0049	0.0044	0.0951	0.0094	0.0058	0.0048	0.0043	0.1332	0.0976	0.0058	0.0057	0.0053	0.0193	0.0053	0.0084	0.1707
13	rs117134256	34191131	1.32	0.0190014594100302	1.75	0.156107803097264	0.326074861621021	0.521710678767445	0.1229	0.0615	0.0035	0.0048	0.0077	0.0061	0.0054	0.0091	0.1898	0.0037	0.0048	0.0043	0.096	0.0096	0.0057	0.0046	0.0041	0.1345	0.0976	0.0055	0.0055	0.0052	0.019	0.0052	0.0083	0.1716
13	rs73163983	34199255	1.32	0.0190014594100302	1.75	0.156107803097264	0.265649974440791	0.541472894597632	0.1226	0.0616	0.0035	0.0047	0.0076	0.0056	0.005	0.009	0.1898	0.0037	0.0048	0.0042	0.0967	0.0097	0.0056	0.0044	0.004	0.1357	0.0977	0.0053	0.0053	0.0051	0.0186	0.0052	0.0082	0.1726
13	rs9315231	34203925	1.32	0.0190014594100302	1.75	0.156107803097264	0.261968530506889	0.533378895195939	0.1226	0.0616	0.0035	0.0047	0.0076	0.0056	0.005	0.0089	0.1898	0.0037	0.0048	0.0042	0.0968	0.0097	0.0056	0.0044	0.004	0.1357	0.0977	0.0053	0.0053	0.0051	0.0186	0.0052	0.0082	0.1726
13	rs59607339	34210378	1.32	0.0190014594100302	1.75	0.156107803097264	0.292150440779389	0.474079254663469	0.1226	0.0618	0.0035	0.0046	0.0076	0.0057	0.0046	0.0088	0.1899	0.0036	0.0047	0.0043	0.0971	0.0098	0.0056	0.0043	0.0039	0.1363	0.0976	0.0051	0.0052	0.0051	0.0185	0.0051	0.0081	0.1729
13	rs7333539	34216530	1.32	0.0190014594100302	1.75	0.156107803097264	0.324956439207867	0.483701888811307	0.1226	0.0619	0.0035	0.0046	0.0076	0.0057	0.0045	0.0086	0.1899	0.0036	0.0047	0.0043	0.0971	0.0099	0.0055	0.0042	0.0039	0.1365	0.0976	0.0051	0.0051	0.0052	0.0185	0.0051	0.0082	0.1731
13	rs4943129	34225546	1.32	0.0190014594100302	1.75	0.156107803097264	0.323586577086606	0.486421483203512	0.1227	0.0621	0.0034	0.0046	0.0076	0.0057	0.0045	0.0086	0.1899	0.0037	0.0046	0.0043	0.0971	0.0099	0.0055	0.0041	0.0039	0.1365	0.0976	0.0051	0.0051	0.0052	0.0185	0.0049	0.0082	0.1732
13	rs9569997	34230069	1.31	0.0230977109933789	1.75	0.156107803097264	0.310947501928608	0.617358330782696	0.1237	0.0629	0.0034	0.0046	0.0074	0.0058	0.0049	0.0083	0.1899	0.0039	0.0045	0.0043	0.097	0.0101	0.0052	0.0041	0.0039	0.1356	0.0969	0.005	0.0049	0.0052	0.0179	0.0049	0.008	0.1739
13	rs78814739	34232662	1.31	0.0230977109933789	1.75	0.156107803097264	0.306497760226888	0.60253635710677	0.1239	0.063	0.0034	0.0045	0.0075	0.0056	0.0049	0.0082	0.19	0.0039	0.0045	0.0043	0.0968	0.0101	0.0052	0.0039	0.0039	0.1354	0.0973	0.0049	0.0049	0.0052	0.0179	0.0049	0.0081	0.1741
13	rs7329126	34236442	1.31	0.0230977109933789	1.74	0.171280181914382	0.305464362046502	0.593226962376252	0.124	0.063	0.0034	0.0044	0.0075	0.0054	0.0049	0.0081	0.1902	0.004	0.0045	0.0044	0.0967	0.0101	0.0052	0.0038	0.0038	0.1351	0.0977	0.0049	0.0048	0.0052	0.0178	0.005	0.0081	0.1744
13	rs17079551	34250373	1.31	0.0230977109933789	1.74	0.171280181914382	0.393731198364726	0.573294943497566	0.1244	0.063	0.0035	0.0048	0.0075	0.0055	0.005	0.0081	0.1898	0.004	0.0044	0.0048	0.0963	0.0101	0.0053	0.0037	0.0039	0.1341	0.0976	0.0048	0.0047	0.0053	0.0182	0.005	0.0081	0.1745
13	rs6650402	34253845	1.31	0.0230977109933789	1.74	0.171280181914382	0.398736209606375	0.582101722762819	0.1245	0.0628	0.0036	0.0048	0.0076	0.0055	0.0049	0.0081	0.1896	0.004	0.0044	0.0048	0.0965	0.0101	0.0053	0.0036	0.0041	0.1337	0.0978	0.0047	0.0047	0.0054	0.0182	0.005	0.0081	0.1748
13	rs73164001	34257051	1.31	0.0230977109933789	1.75	0.156107803097264	0.401335544416463	0.659830611833954	0.1234	0.0624	0.0037	0.005	0.0074	0.0057	0.0052	0.0079	0.1878	0.0041	0.0043	0.0048	0.0979	0.0102	0.0054	0.0037	0.0044	0.1345	0.0983	0.0045	0.0048	0.0054	0.0181	0.0051	0.0078	0.1744
13	rs61945512	34259589	1.31	0.0230977109933789	1.75	0.156107803097264	0.37989806003124	0.668344070436131	0.1231	0.0623	0.0037	0.0049	0.0072	0.0058	0.0053	0.0078	0.1873	0.0041	0.0043	0.0048	0.0983	0.0102	0.0055	0.0037	0.0045	0.1348	0.0984	0.0044	0.0049	0.0054	0.0182	0.0051	0.0077	0.1744
13	rs7987796	34259949	1.31	0.0230977109933789	1.75	0.156107803097264	0.382876739535801	0.679094592132985	0.1231	0.0623	0.0037	0.005	0.0072	0.0058	0.0053	0.0078	0.1871	0.0041	0.0043	0.0048	0.0984	0.0102	0.0054	0.0037	0.0045	0.135	0.0984	0.0044	0.0049	0.0054	0.0182	0.0051	0.0077	0.1743
13	rs34270238	34261423	1.31	0.0230977109933789	1.74	0.171280181914382	0.384702853330313	0.676882394263811	0.1231	0.0623	0.0037	0.005	0.0073	0.0058	0.0053	0.0078	0.187	0.0041	0.0043	0.0048	0.0984	0.0103	0.0054	0.0037	0.0045	0.1349	0.0984	0.0044	0.0049	0.0054	0.0182	0.0052	0.0078	0.1743
13	rs9538377	34270719	1.31	0.0230977109933789	1.74	0.171280181914382	0.369565837656067	0.674819158839814	0.1231	0.0623	0.0038	0.005	0.0073	0.0058	0.0054	0.0079	0.1868	0.0041	0.0043	0.0049	0.0984	0.0102	0.0054	0.0037	0.0045	0.1349	0.0984	0.0044	0.0049	0.0054	0.0182	0.0051	0.0078	0.1743
13	rs77260008	34292063	1.31	0.0230977109933789	1.74	0.171280181914382	0.71483861965385	1.00987349033331	0.1216	0.0632	0.0041	0.0055	0.0067	0.0067	0.0062	0.0075	0.1847	0.004	0.0044	0.0051	0.1001	0.0101	0.0053	0.0038	0.0051	0.1366	0.0974	0.0042	0.0054	0.0053	0.0179	0.0048	0.007	0.1737
13	rs9598029	34297679	1.31	0.0230977109933789	1.74	0.171280181914382	0.881445545915488	1.20506083711707	0.121	0.0634	0.0041	0.0056	0.0065	0.0068	0.0065	0.0074	0.1846	0.0039	0.0044	0.0051	0.1009	0.0099	0.0052	0.0037	0.0056	0.1365	0.0967	0.0042	0.0055	0.0052	0.0175	0.0047	0.0069	0.1741
13	rs4943138	34302817	1.31	0.0230977109933789	1.73	0.187497716434302	0.914359410139025	1.23444041305051	0.1208	0.0633	0.0041	0.0056	0.0065	0.0068	0.0065	0.0075	0.185	0.0039	0.0044	0.0051	0.1009	0.0099	0.0052	0.0037	0.0056	0.1365	0.0968	0.0042	0.0055	0.0052	0.0174	0.0047	0.0069	0.1742
13	rs9538504	34312605	1.3	0.0278985669207799	1.73	0.187497716434302	1.04589245429732	1.38701815607299	0.121	0.065	0.0041	0.0058	0.0066	0.007	0.0066	0.0076	0.1831	0.0039	0.0041	0.0049	0.1011	0.0101	0.005	0.0039	0.0057	0.1358	0.0976	0.0043	0.0057	0.0052	0.0172	0.0047	0.0064	0.1741
13	rs12857048	34318186	1.3	0.0278985669207799	1.73	0.187497716434302	1.02873125644926	1.39329805657294	0.121	0.0654	0.0041	0.0059	0.0066	0.0068	0.0067	0.0079	0.1819	0.0039	0.0041	0.0049	0.1013	0.0102	0.0048	0.0039	0.0059	0.136	0.0986	0.0043	0.006	0.0053	0.0171	0.0046	0.0059	0.1735
13	rs9598051	34318946	1.3	0.0278985669207799	1.73	0.187497716434302	1.05798219959617	1.42204089763954	0.121	0.0655	0.0041	0.0059	0.0066	0.0068	0.0067	0.0079	0.1819	0.0039	0.0041	0.0049	0.1013	0.0102	0.0048	0.0039	0.0059	0.136	0.0987	0.0043	0.006	0.0053	0.0171	0.0046	0.0059	0.1734
13	rs78478477	34319208	1.3	0.0278985669207799	1.73	0.187497716434302	1.04292243012388	1.39992246278545	0.121	0.0654	0.0041	0.0059	0.0066	0.0067	0.0067	0.0079	0.1819	0.0038	0.0041	0.0049	0.1013	0.0102	0.0048	0.0039	0.0059	0.136	0.0985	0.0044	0.0061	0.0053	0.0172	0.0046	0.0059	0.1734
13	rs117105608	34325330	1.3	0.0278985669207799	1.73	0.187497716434302	1.08383581062862	1.45737592991011	0.1211	0.0656	0.0041	0.0059	0.0065	0.0068	0.0068	0.0079	0.1815	0.0038	0.0041	0.0048	0.1014	0.0102	0.0046	0.0039	0.006	0.136	0.0988	0.0044	0.0061	0.0053	0.0171	0.0045	0.0057	0.1734
13	rs75164608	34327438	1.3	0.0278985669207799	1.73	0.187497716434302	1.26738449402138	1.61413201706234	0.1212	0.0659	0.0041	0.0059	0.0065	0.0069	0.0069	0.008	0.1809	0.0038	0.0041	0.0048	0.1015	0.0101	0.0046	0.004	0.0063	0.1358	0.0994	0.0044	0.0062	0.0052	0.0171	0.0044	0.0055	0.1732
13	rs80075788	34329208	1.3	0.0278985669207799	1.73	0.187497716434302	1.28411124267891	1.62247784391929	0.1212	0.0658	0.0041	0.0059	0.0065	0.0069	0.0069	0.008	0.1809	0.0038	0.0041	0.0048	0.1016	0.0101	0.0046	0.004	0.0063	0.1357	0.0994	0.0044	0.0062	0.0052	0.0171	0.0044	0.0055	0.1732
13	rs57753276	34336208	1.3	0.0278985669207799	1.73	0.187497716434302	1.3709294227989	1.72067017715547	0.1212	0.0659	0.0041	0.0059	0.0065	0.0069	0.007	0.008	0.1807	0.0037	0.0041	0.0047	0.1016	0.0101	0.0046	0.0041	0.0064	0.1357	0.0995	0.0044	0.0062	0.0052	0.0171	0.0044	0.0054	0.1732
13	rs78194443	34340820	1.3	0.0278985669207799	1.73	0.187497716434302	1.38084820965913	1.70664021694522	0.1209	0.0661	0.004	0.0059	0.0065	0.007	0.007	0.008	0.1806	0.0037	0.0041	0.0047	0.1015	0.0101	0.0045	0.004	0.0065	0.1357	0.0998	0.0044	0.0062	0.0052	0.0172	0.0044	0.0054	0.1732
13	rs9538587	34357878	1.3	0.0278985669207799	1.73	0.187497716434302	2.06881702762472	2.12270785529177	0.1197	0.0673	0.004	0.006	0.0062	0.0073	0.0074	0.0078	0.1786	0.0035	0.0041	0.0046	0.1015	0.0102	0.0043	0.004	0.0069	0.1356	0.102	0.0043	0.0062	0.0051	0.0174	0.0043	0.0053	0.173
13	rs9538609	34365196	1.3	0.0278985669207799	1.73	0.187497716434302	2.66180928128404	2.46909810466541	0.1188	0.068	0.004	0.006	0.0059	0.0075	0.0077	0.0076	0.1774	0.0035	0.0041	0.0045	0.1021	0.0102	0.0043	0.004	0.0072	0.1351	0.103	0.0042	0.0063	0.0049	0.0172	0.0045	0.0049	0.1736
13	rs9315255	34377267	1.3	0.0278985669207799	1.74	0.171280181914382	2.98375650106376	2.62865100199918	0.1189	0.0688	0.0039	0.0061	0.0059	0.0076	0.0078	0.0075	0.1757	0.0033	0.004	0.0043	0.1027	0.0101	0.0042	0.004	0.0074	0.1345	0.1037	0.0041	0.0064	0.0048	0.0173	0.0049	0.0049	0.1739
13	rs117126633	34379152	1.3	0.0278985669207799	1.75	0.156107803097264	2.97256152522813	2.60324386108428	0.1189	0.0688	0.0039	0.0061	0.0059	0.0076	0.0078	0.0075	0.1756	0.0033	0.0041	0.0043	0.1026	0.0101	0.0042	0.004	0.0074	0.1345	0.1037	0.0041	0.0064	0.0048	0.0173	0.0049	0.0049	0.1739
13	rs9598129	34380647	1.3	0.0278985669207799	1.76	0.141944438278083	2.97935251378492	2.5945342051917	0.1188	0.0689	0.0039	0.0061	0.0059	0.0076	0.0078	0.0075	0.1756	0.0033	0.0041	0.0043	0.1026	0.0102	0.0042	0.004	0.0074	0.1344	0.1037	0.0041	0.0064	0.0048	0.0174	0.0049	0.0049	0.1739
13	rs4321062	34382302	1.3	0.0278985669207799	1.8	0.0946327581538143	3.39691677902591	2.91932672517974	0.1187	0.0694	0.0038	0.0061	0.0059	0.0077	0.0079	0.0075	0.1746	0.0032	0.004	0.0042	0.1029	0.0101	0.0042	0.0039	0.0075	0.1345	0.1041	0.0041	0.0065	0.0047	0.0174	0.005	0.0049	0.1739
13	rs296897	34398779	1.29	0.0334881679242526	1.83	0.0678757074061657	4.01553434987777	3.09809619212509	0.1187	0.07	0.0038	0.0063	0.006	0.0079	0.0079	0.0074	0.1729	0.0032	0.0041	0.0041	0.1034	0.0102	0.0042	0.0038	0.0077	0.1343	0.1044	0.0041	0.0065	0.0047	0.0173	0.0055	0.005	0.1732
13	rs3135602	34405201	1.29	0.0334881679242526	1.83	0.0678757074061657	4.03440343262661	3.14045555497332	0.1187	0.0701	0.0038	0.0064	0.0061	0.0079	0.008	0.0074	0.1728	0.0033	0.0041	0.004	0.1033	0.0102	0.0043	0.0039	0.0077	0.1342	0.1045	0.0043	0.0065	0.0046	0.0173	0.0055	0.005	0.173
13	rs3135621	34407417	1.29	0.0334881679242526	1.87	0.04181310425502	4.07097649325022	3.1616577278316	0.1187	0.0702	0.0038	0.0064	0.0061	0.0079	0.008	0.0074	0.1727	0.0033	0.0041	0.004	0.1032	0.0102	0.0043	0.0039	0.0078	0.1342	0.1045	0.0044	0.0065	0.0046	0.0173	0.0055	0.005	0.173
13	rs3135641	34411437	1.29	0.0334881679242526	1.86	0.047416592333268	4.03303533051195	3.12305065930151	0.1187	0.0701	0.0038	0.0065	0.0061	0.0079	0.008	0.0074	0.1728	0.0033	0.0041	0.004	0.1031	0.0101	0.0043	0.0039	0.0078	0.1341	0.1045	0.0044	0.0065	0.0046	0.0173	0.0055	0.005	0.173
13	rs874300	34441318	1.29	0.0334881679242526	1.87	0.04181310425502	4.12358858647233	3.22876842988289	0.1188	0.07	0.0038	0.0066	0.0061	0.008	0.0081	0.0074	0.1729	0.0033	0.0041	0.004	0.1028	0.0101	0.0043	0.004	0.0078	0.1338	0.1045	0.0045	0.0065	0.0046	0.0173	0.0055	0.005	0.173
13	rs117429185	34453158	1.29	0.0334881679242526	1.87	0.04181310425502	3.9643770654238	3.14159100802582	0.1186	0.0701	0.0038	0.0067	0.0061	0.008	0.0081	0.0074	0.1726	0.0033	0.0041	0.004	0.1027	0.0101	0.0043	0.004	0.0078	0.1338	0.1045	0.0045	0.0065	0.0046	0.0173	0.0056	0.005	0.1729
13	rs1888046	34459264	1.29	0.0334881679242526	1.87	0.04181310425502	3.95294150076067	3.21776294307998	0.1182	0.0705	0.0038	0.0068	0.0061	0.0079	0.0082	0.0075	0.1719	0.0034	0.0041	0.004	0.1025	0.0102	0.0043	0.004	0.0078	0.1338	0.1048	0.0046	0.0065	0.0046	0.0174	0.0057	0.005	0.173
13	rs7333906	34459489	1.29	0.0334881679242526	1.87	0.04181310425502	3.95443852009673	3.28176214585554	0.1182	0.0706	0.004	0.0069	0.0061	0.0079	0.0082	0.0074	0.1714	0.0034	0.0041	0.004	0.1024	0.0101	0.0043	0.0041	0.0078	0.1341	0.1047	0.0047	0.0066	0.0046	0.0174	0.0057	0.005	0.1729
13	rs9315265	34465685	1.3	0.0278985669207799	1.87	0.04181310425502	1.95887593642522	1.81120923539555	0.1187	0.0737	0.0038	0.0057	0.0061	0.0068	0.0069	0.0074	0.1712	0.0032	0.0039	0.0038	0.1016	0.0101	0.0039	0.0037	0.0067	0.1342	0.1057	0.0046	0.0067	0.0046	0.018	0.0058	0.0052	0.1743
13	rs79311442	34477566	1.3	0.0278985669207799	1.89	0.0322004798625665	1.81443531369752	1.65505387472645	0.1187	0.0741	0.0037	0.0055	0.0061	0.0067	0.0068	0.0074	0.1712	0.0032	0.0039	0.0038	0.1015	0.0101	0.0039	0.0036	0.0066	0.1342	0.1058	0.0046	0.0067	0.0046	0.0181	0.0059	0.0052	0.1745
13	rs77737637	34478851	1.3	0.0278985669207799	1.89	0.0322004798625665	1.83736448268554	1.68667710948771	0.1187	0.0741	0.0037	0.0055	0.0061	0.0067	0.0068	0.0074	0.1712	0.0032	0.0039	0.0038	0.1015	0.0101	0.0039	0.0036	0.0066	0.1342	0.1058	0.0046	0.0067	0.0046	0.0181	0.0059	0.0052	0.1746
13	rs67994148	34479210	1.3	0.0278985669207799	1.89	0.0322004798625665	1.84783916500833	1.70383627119184	0.1187	0.0741	0.0037	0.0055	0.0061	0.0067	0.0068	0.0074	0.1712	0.0032	0.0039	0.0038	0.1015	0.0101	0.0039	0.0036	0.0066	0.1342	0.1058	0.0046	0.0068	0.0046	0.0181	0.0059	0.0052	0.1746
13	rs9598278	34482894	1.3	0.0278985669207799	1.89	0.0322004798625665	1.69804258734877	1.62247784391929	0.1187	0.0743	0.0037	0.0054	0.0061	0.0066	0.0068	0.0077	0.1713	0.0032	0.0039	0.0039	0.101	0.01	0.0039	0.0036	0.0065	0.1341	0.106	0.0047	0.0069	0.0047	0.0181	0.0058	0.0052	0.1746
13	rs79661462	34484282	1.3	0.0278985669207799	1.89	0.0322004798625665	1.64750942557614	1.56039244483564	0.1187	0.0743	0.0037	0.0053	0.0061	0.0066	0.0068	0.0077	0.1711	0.0032	0.0039	0.0039	0.101	0.01	0.0039	0.0036	0.0065	0.1341	0.106	0.0047	0.0069	0.0047	0.0181	0.0058	0.0053	0.1745
13	rs79282194	34488098	1.3	0.0278985669207799	1.89	0.0322004798625665	1.60019218184483	1.48203877803212	0.1188	0.0744	0.0037	0.0052	0.0061	0.0066	0.0067	0.0077	0.1707	0.0032	0.004	0.0039	0.1012	0.01	0.0039	0.0036	0.0065	0.1343	0.1062	0.0047	0.007	0.0047	0.0181	0.0059	0.0053	0.1744
13	rs9598298	34490572	1.3	0.0278985669207799	1.89	0.0322004798625665	1.59988386953965	1.4818672801143	0.1188	0.0744	0.0037	0.0051	0.0061	0.0066	0.0067	0.0077	0.1705	0.0032	0.004	0.0039	0.1013	0.01	0.0039	0.0036	0.0065	0.1344	0.1062	0.0047	0.007	0.0047	0.0182	0.0059	0.0053	0.1744
13	rs75533020	34494323	1.3	0.0278985669207799	1.89	0.0322004798625665	1.50785903937701	1.42340387990555	0.1187	0.0745	0.0037	0.0051	0.0062	0.0066	0.0067	0.0077	0.1703	0.0032	0.004	0.0039	0.101	0.01	0.0039	0.0036	0.0065	0.1347	0.106	0.0047	0.0071	0.0047	0.0181	0.0059	0.0053	0.1743
13	rs68074814	34494871	1.3	0.0278985669207799	1.89	0.0322004798625665	1.50172758867476	1.43226844022645	0.1187	0.0745	0.0038	0.0051	0.0062	0.0066	0.0067	0.0077	0.1703	0.0032	0.004	0.0039	0.101	0.01	0.0039	0.0036	0.0065	0.1347	0.106	0.0047	0.0071	0.0047	0.0181	0.0059	0.0053	0.1742
13	rs7991539	34495174	1.3	0.0278985669207799	1.89	0.0322004798625665	1.50293305541832	1.44558199316886	0.1189	0.0744	0.0038	0.0051	0.0062	0.0066	0.0067	0.0077	0.1703	0.0032	0.004	0.0039	0.101	0.01	0.0039	0.0037	0.0064	0.1346	0.106	0.0048	0.0071	0.0047	0.0181	0.006	0.0053	0.1743
13	rs76169078	34496241	1.3	0.0278985669207799	1.93	0.0183364304120797	1.44359037297395	1.39448667158802	0.1189	0.0744	0.0037	0.0051	0.0062	0.0066	0.0067	0.0077	0.1703	0.0032	0.004	0.0039	0.101	0.01	0.0039	0.0037	0.0064	0.1348	0.106	0.0047	0.0071	0.0047	0.0181	0.006	0.0053	0.1741
13	rs66798301	34498150	1.3	0.0278985669207799	1.93	0.0183364304120797	1.40811519379722	1.38532168998405	0.119	0.0745	0.0037	0.0051	0.0062	0.0066	0.0067	0.0077	0.1703	0.0031	0.004	0.0039	0.1009	0.0099	0.0039	0.0037	0.0064	0.1349	0.106	0.0048	0.0071	0.0047	0.0181	0.0059	0.0053	0.1741
13	rs112724036	34501764	1.3	0.0278985669207799	1.93	0.0183364304120797	1.34355041544986	1.32869152706013	0.119	0.0745	0.0037	0.0051	0.0062	0.0066	0.0066	0.0077	0.1703	0.0031	0.004	0.004	0.1009	0.0099	0.0039	0.0037	0.0064	0.1349	0.1059	0.0047	0.0071	0.0047	0.0181	0.006	0.0053	0.174
13	rs17749082	34505150	1.3	0.0278985669207799	1.93	0.0183364304120797	1.28913610543421	1.30228937457005	0.119	0.0745	0.0037	0.0051	0.0062	0.0066	0.0066	0.0077	0.1703	0.0031	0.004	0.004	0.1009	0.0099	0.0039	0.0037	0.0064	0.135	0.1058	0.0048	0.0071	0.0047	0.0182	0.006	0.0054	0.174
13	rs9539261	34510643	1.31	0.0230977109933789	1.93	0.0183364304120797	0.556997052064358	0.699374523086222	0.12	0.0743	0.0037	0.0048	0.0061	0.0058	0.0057	0.0081	0.1694	0.003	0.004	0.004	0.1005	0.0098	0.004	0.0036	0.0058	0.1381	0.1035	0.0051	0.0072	0.0055	0.0195	0.0061	0.0057	0.1728
13	rs9592161	34535399	1.31	0.0230977109933789	1.93	0.0183364304120797	0.396426573746706	0.5226805591824	0.12	0.074	0.0037	0.0044	0.0062	0.0055	0.0053	0.0083	0.1694	0.0031	0.004	0.0039	0.1006	0.0098	0.0042	0.0035	0.0055	0.1393	0.1031	0.0052	0.0073	0.0055	0.0198	0.0062	0.0057	0.1727
13	rs74352417	34547252	1.31	0.0230977109933789	1.93	0.0183364304120797	0.377754138920992	0.47137772545368	0.12	0.074	0.0037	0.0044	0.0062	0.0054	0.0052	0.0083	0.1693	0.0032	0.004	0.0038	0.1007	0.0097	0.0042	0.0035	0.0055	0.1397	0.1028	0.0052	0.0073	0.0056	0.0199	0.0064	0.0057	0.1726
13	rs9563956	34566194	1.31	0.0230977109933789	1.93	0.0183364304120797	0.326125746745725	0.405457934010764	0.1199	0.0739	0.0037	0.0043	0.0062	0.0053	0.005	0.0084	0.1691	0.0033	0.004	0.0038	0.1007	0.0097	0.0042	0.0035	0.0054	0.1402	0.1026	0.0052	0.0074	0.0056	0.02	0.0064	0.0057	0.1726
13	rs192638230	34578005	1.32	0.0190014594100302	1.93	0.0183364304120797	0.333290591223936	0.401832065863168	0.1199	0.074	0.0037	0.0042	0.0062	0.0052	0.005	0.0084	0.1689	0.0032	0.004	0.0038	0.1006	0.0097	0.0043	0.0035	0.0053	0.1406	0.1027	0.0052	0.0074	0.0057	0.0202	0.0065	0.0057	0.1722
13	rs9539496	34587501	1.32	0.0190014594100302	1.93	0.0183364304120797	0.323840026770788	0.378612462724672	0.12	0.074	0.0037	0.0042	0.0062	0.0052	0.005	0.0084	0.1689	0.0032	0.004	0.0038	0.1006	0.0097	0.0043	0.0035	0.0053	0.1406	0.1027	0.0052	0.0074	0.0057	0.0202	0.0065	0.0057	0.1722
13	rs7997384	34614173	1.32	0.0190014594100302	1.93	0.0183364304120797	0.269497205782371	0.27757517708585	0.1196	0.0747	0.0037	0.0041	0.0062	0.0051	0.0048	0.0088	0.1688	0.0034	0.0042	0.0038	0.0995	0.0101	0.0043	0.0035	0.0051	0.1402	0.1028	0.0053	0.0075	0.0059	0.0207	0.0065	0.0059	0.1716
13	rs117119007	34615502	1.32	0.0190014594100302	1.93	0.0183364304120797	0.269819160159535	0.29669965162575	0.1196	0.0747	0.0038	0.0041	0.0062	0.0051	0.0048	0.0088	0.1688	0.0034	0.0042	0.0038	0.0994	0.0101	0.0043	0.0035	0.0051	0.1401	0.1028	0.0053	0.0074	0.006	0.0207	0.0065	0.0059	0.1716
13	rs9592212	34618722	1.32	0.0190014594100302	1.91	0.0244682236684294	0.262784218861771	0.292088675716606	0.1196	0.0747	0.0038	0.0041	0.0062	0.0051	0.0047	0.0088	0.1687	0.0034	0.0043	0.0038	0.0993	0.0102	0.0044	0.0035	0.005	0.14	0.1028	0.0053	0.0074	0.006	0.0207	0.0066	0.0059	0.1715
13	rs117243101	34634709	1.32	0.0190014594100302	1.91	0.0244682236684294	0.254288267918473	0.298597630910334	0.1197	0.0746	0.0039	0.0041	0.0062	0.0051	0.0048	0.0088	0.1686	0.0035	0.0044	0.0039	0.0996	0.0102	0.0044	0.0035	0.005	0.1397	0.103	0.0052	0.0073	0.006	0.0207	0.0066	0.0059	0.1713
13	rs7985796	34635023	1.32	0.0190014594100302	1.91	0.0244682236684294	0.242545662895784	0.294332320499874	0.1197	0.0746	0.0038	0.0041	0.0062	0.0051	0.0047	0.0087	0.1687	0.0035	0.0044	0.0039	0.0997	0.0102	0.0044	0.0035	0.005	0.1397	0.103	0.0052	0.0073	0.006	0.0207	0.0066	0.0059	0.1713
13	rs9539639	34640522	1.32	0.0190014594100302	1.91	0.0244682236684294	0.234588184788933	0.316203641319812	0.1197	0.0747	0.0038	0.0041	0.0063	0.005	0.0047	0.0087	0.1685	0.0035	0.0044	0.0039	0.0998	0.0102	0.0044	0.0035	0.0049	0.1397	0.1029	0.0052	0.0073	0.006	0.0206	0.0066	0.0059	0.1715
13	rs74050608	34648498	1.32	0.0190014594100302	1.91	0.0244682236684294	0.255046227039177	0.373026481115051	0.1196	0.0747	0.0038	0.0041	0.0063	0.005	0.0047	0.0087	0.1682	0.0035	0.0044	0.0039	0.0998	0.0102	0.0045	0.0035	0.0049	0.1396	0.1028	0.0052	0.0073	0.0061	0.0206	0.0066	0.0059	0.1716
13	rs79549121	34652435	1.32	0.0190014594100302	1.91	0.0244682236684294	0.265923783115125	0.427134877645668	0.1195	0.0749	0.0039	0.0041	0.0063	0.0051	0.0048	0.0088	0.1673	0.0035	0.0045	0.004	0.1	0.0101	0.0046	0.0035	0.0049	0.1393	0.1024	0.0053	0.0073	0.0061	0.0206	0.0067	0.006	0.172
13	rs690705	34654918	1.32	0.0190014594100302	1.9	0.0281172319502089	0.231742457638215	0.408832782267293	0.1195	0.075	0.0039	0.0042	0.0064	0.0051	0.0048	0.009	0.1665	0.0036	0.0046	0.004	0.1	0.0101	0.0048	0.0036	0.0049	0.1391	0.1021	0.0053	0.0074	0.0062	0.0206	0.0069	0.006	0.1722
13	rs13378882	34683262	1.34	0.0126086829379652	1.9	0.0281172319502089	0.152080632044983	0.40792341716804	0.1186	0.0766	0.004	0.0043	0.0066	0.0051	0.005	0.0096	0.1641	0.0037	0.0047	0.0043	0.0997	0.0102	0.0057	0.0038	0.0051	0.1369	0.101	0.0056	0.0074	0.0069	0.0203	0.0069	0.0064	0.173
13	rs80307219	34686484	1.34	0.0126086829379652	1.91	0.0244682236684294	0.146360834385726	0.453916699732508	0.1169	0.0789	0.0041	0.0041	0.0068	0.005	0.0047	0.0102	0.1627	0.0041	0.0049	0.0047	0.1011	0.0102	0.006	0.0038	0.005	0.1335	0.1004	0.0062	0.0074	0.0074	0.02	0.0068	0.0066	0.1742
13	rs117633419	34686649	1.34	0.0126086829379652	1.91	0.0244682236684294	0.151283958914104	0.492145365419294	0.1169	0.079	0.0041	0.0041	0.0068	0.005	0.0046	0.0102	0.1626	0.0041	0.0049	0.0047	0.1011	0.0102	0.006	0.0038	0.005	0.1334	0.1004	0.0062	0.0074	0.0074	0.0199	0.0068	0.0066	0.1743
13	rs691082	34688433	1.33	0.0155300746431737	1.9	0.0281172319502089	0.147566225241478	0.547072509429064	0.1167	0.0794	0.0041	0.0041	0.0069	0.005	0.0046	0.0103	0.1623	0.0041	0.005	0.0048	0.1014	0.01	0.0062	0.0038	0.005	0.1329	0.1004	0.0063	0.0073	0.0075	0.0198	0.0067	0.0066	0.1745
13	rs691667	34690520	1.33	0.0155300746431737	1.88	0.0367535648830228	0.160149398791451	0.671432676443995	0.1174	0.0798	0.0042	0.0041	0.0069	0.005	0.0046	0.0103	0.1622	0.0041	0.005	0.0048	0.1007	0.01	0.0062	0.0037	0.0049	0.1324	0.1006	0.0062	0.0073	0.0076	0.0195	0.0068	0.0066	0.1745
13	rs79707253	34695235	1.34	0.0126086829379652	1.84	0.0604088827715036	0.151350253750212	0.700265760270643	0.1178	0.0799	0.0043	0.0041	0.0068	0.005	0.0046	0.0103	0.1621	0.0041	0.005	0.0049	0.1002	0.0099	0.0063	0.0037	0.0049	0.1323	0.1007	0.0062	0.0073	0.0076	0.0194	0.0068	0.0066	0.1746
13	rs9539819	34698894	1.34	0.0126086829379652	1.83	0.0678757074061657	0.13793061438582	0.673346297996137	0.1179	0.08	0.0043	0.004	0.0068	0.005	0.0046	0.0103	0.1621	0.0041	0.005	0.0049	0.1001	0.0099	0.0064	0.0037	0.0049	0.1323	0.1008	0.0062	0.0073	0.0076	0.0194	0.0068	0.0066	0.1746
13	rs9570962	34703891	1.34	0.0126086829379652	1.83	0.0678757074061657	0.125280862616192	0.672904582803007	0.1181	0.0801	0.0044	0.0041	0.0068	0.005	0.0047	0.0103	0.162	0.0041	0.005	0.005	0.0998	0.01	0.0064	0.0037	0.0048	0.1323	0.1008	0.006	0.0073	0.0076	0.0194	0.0068	0.0066	0.1746
13	rs9539838	34705845	1.34	0.0126086829379652	1.82	0.0760422202337298	0.116961024814799	0.709341071891551	0.1185	0.0805	0.0045	0.0041	0.0069	0.0048	0.0047	0.0101	0.1613	0.0041	0.0051	0.005	0.0999	0.01	0.0068	0.0036	0.0049	0.1323	0.1001	0.006	0.0072	0.0077	0.0193	0.0068	0.0067	0.1748
13	rs4390464	34706277	1.34	0.0126086829379652	1.83	0.0678757074061657	0.108636063274952	0.623281924074698	0.1186	0.0806	0.0045	0.0041	0.007	0.0048	0.0047	0.01	0.1611	0.0041	0.0051	0.005	0.0998	0.0099	0.0069	0.0036	0.0049	0.1324	0.0998	0.006	0.0072	0.0077	0.0193	0.0068	0.0067	0.1751
13	rs7335719	34710835	1.34	0.0126086829379652	1.82	0.0760422202337298	0.11065439755998	0.620824184896765	0.1188	0.0807	0.0047	0.0041	0.007	0.0048	0.0047	0.01	0.1608	0.0041	0.0051	0.005	0.0999	0.0099	0.0069	0.0036	0.0049	0.1323	0.0998	0.0061	0.0072	0.0077	0.0192	0.0066	0.0066	0.1752
13	rs78750993	34714897	1.34	0.0126086829379652	1.82	0.0760422202337298	0.114928479809725	0.673199052256492	0.119	0.0807	0.0047	0.0041	0.007	0.0047	0.0046	0.0099	0.1606	0.0041	0.0051	0.005	0.0997	0.0097	0.0069	0.0036	0.0049	0.1325	0.0998	0.0062	0.0072	0.0077	0.0191	0.0066	0.0066	0.1756
13	rs1415243	34716520	1.34	0.0126086829379652	1.82	0.0760422202337298	0.114900403968355	0.680570301208445	0.119	0.0808	0.0046	0.0041	0.007	0.0047	0.0046	0.0099	0.1605	0.0041	0.0051	0.005	0.0998	0.0097	0.0069	0.0036	0.0049	0.1325	0.0998	0.0062	0.0072	0.0077	0.0191	0.0066	0.0066	0.1756
13	rs74048386	34717196	1.34	0.0126086829379652	1.83	0.0678757074061657	0.0849999223587441	0.66981442953669	0.12	0.0813	0.0048	0.0041	0.0072	0.0044	0.0045	0.0099	0.1609	0.0045	0.0052	0.0052	0.0996	0.0094	0.0071	0.0035	0.0048	0.1322	0.0999	0.0063	0.0068	0.0075	0.019	0.0064	0.0066	0.1747
13	rs112267130	34717442	1.34	0.0126086829379652	1.79	0.105135818603982	0.0993743127421887	0.744995366120845	0.1201	0.0817	0.0048	0.0041	0.0071	0.0043	0.0044	0.0099	0.1612	0.0045	0.0052	0.0051	0.0997	0.0093	0.0072	0.0034	0.0047	0.1321	0.1	0.0063	0.0067	0.0074	0.0189	0.0062	0.0065	0.1747
13	rs79827966	34719409	1.32	0.0190014594100302	1.78	0.116496372702931	0.365559998759448	0.942346630926143	0.1216	0.0839	0.0051	0.0041	0.0069	0.0033	0.0038	0.0099	0.1637	0.0043	0.0048	0.0048	0.1006	0.0084	0.0075	0.0032	0.0041	0.1307	0.1015	0.006	0.0057	0.007	0.0184	0.0055	0.006	0.1748
13	rs9598627	34722390	1.32	0.0190014594100302	1.78	0.116496372702931	0.345447062561599	0.867824297777804	0.1215	0.0839	0.0052	0.0041	0.0069	0.0033	0.0038	0.0099	0.1637	0.0042	0.0047	0.0048	0.1007	0.0084	0.0074	0.0032	0.0041	0.1309	0.1016	0.006	0.0057	0.007	0.0183	0.0055	0.0059	0.1749
13	rs1361029	34726791	1.32	0.0190014594100302	1.77	0.128753168183355	0.33514609926303	0.837289924063435	0.1216	0.084	0.0052	0.0041	0.0069	0.0032	0.0037	0.0099	0.1639	0.0042	0.0047	0.0048	0.1009	0.0084	0.0074	0.0032	0.0041	0.1309	0.1016	0.006	0.0057	0.007	0.0183	0.0055	0.0059	0.1746
13	rs79418253	34728313	1.33	0.0155300746431737	1.77	0.128753168183355	0.357295180945337	0.900304649678352	0.1218	0.0837	0.0052	0.004	0.0069	0.0032	0.0037	0.0099	0.164	0.0043	0.0047	0.0049	0.1011	0.0083	0.0074	0.0032	0.004	0.1308	0.1017	0.006	0.0056	0.0069	0.0183	0.0055	0.0059	0.1749
13	rs9528685	34731033	1.33	0.0155300746431737	1.76	0.141944438278083	0.282631617810356	1.03719834959845	0.1229	0.0828	0.0056	0.0036	0.0066	0.0029	0.0033	0.0099	0.1642	0.0043	0.0046	0.0052	0.1021	0.0082	0.0071	0.0029	0.0037	0.1301	0.1027	0.0058	0.0053	0.0069	0.018	0.0053	0.0059	0.1758
13	rs2027229	34731970	1.33	0.0155300746431737	1.76	0.141944438278083	0.26101863573073	1.05673106551385	0.1233	0.0825	0.0056	0.0035	0.0066	0.0028	0.0032	0.0099	0.1643	0.0043	0.0046	0.0052	0.1024	0.0082	0.007	0.0028	0.0036	0.1301	0.1029	0.0058	0.0051	0.0069	0.0179	0.0053	0.006	0.1761
13	rs61945918	34735602	1.33	0.0155300746431737	1.76	0.141944438278083	0.298282309370907	1.16048871809117	0.1235	0.0823	0.0056	0.0034	0.0066	0.0027	0.0031	0.0099	0.1646	0.0041	0.0045	0.0052	0.1029	0.0081	0.0069	0.0027	0.0034	0.1302	0.1032	0.0058	0.005	0.0068	0.0178	0.0052	0.006	0.1766
13	rs73174398	34739770	1.33	0.0155300746431737	1.75	0.156107803097264	0.355856148760327	1.25526286486047	0.1237	0.0822	0.0056	0.0033	0.0067	0.0026	0.0029	0.0099	0.1648	0.0041	0.0044	0.0051	0.1033	0.008	0.0068	0.0025	0.0032	0.1302	0.1035	0.0058	0.0048	0.0068	0.0176	0.0052	0.0058	0.1769
13	rs75043444	34742043	1.33	0.0155300746431737	1.76	0.141944438278083	0.389649765300083	1.31505881607842	0.1238	0.0822	0.0056	0.0032	0.0067	0.0025	0.0029	0.0099	0.1649	0.0041	0.0043	0.0051	0.1035	0.0079	0.0068	0.0024	0.0031	0.1303	0.1037	0.0058	0.0048	0.0068	0.0174	0.0052	0.0058	0.1771
13	rs76261261	34742471	1.33	0.0155300746431737	1.75	0.156107803097264	0.396314081408851	1.30732741304626	0.1238	0.0822	0.0057	0.0032	0.0067	0.0025	0.0028	0.0099	0.1649	0.0041	0.0043	0.0051	0.1036	0.0079	0.0068	0.0024	0.0031	0.1303	0.1037	0.0058	0.0048	0.0068	0.0174	0.0052	0.0058	0.1772
13	rs61945922	34750122	1.33	0.0155300746431737	1.75	0.156107803097264	0.418090942058749	1.34268536416755	0.1239	0.0821	0.0057	0.0031	0.0067	0.0025	0.0028	0.0099	0.165	0.0041	0.0043	0.0051	0.1036	0.0078	0.0068	0.0024	0.0031	0.1304	0.1038	0.0058	0.0048	0.0069	0.0174	0.0052	0.0057	0.1773
13	rs9528718	34759829	1.33	0.0155300746431737	1.75	0.156107803097264	0.443893395855542	1.45840221924147	0.1241	0.082	0.0058	0.003	0.0066	0.0023	0.0027	0.0099	0.1651	0.0041	0.0042	0.0051	0.1039	0.0077	0.0067	0.0022	0.0029	0.1305	0.104	0.0058	0.0048	0.0069	0.0173	0.0052	0.0057	0.1776
13	rs61945928	34764840	1.33	0.0155300746431737	1.75	0.156107803097264	0.472356460537269	1.52570071814425	0.1242	0.082	0.0058	0.003	0.0066	0.0023	0.0026	0.0099	0.1651	0.0041	0.0042	0.0051	0.1039	0.0076	0.0067	0.0022	0.0029	0.1305	0.104	0.0057	0.0048	0.0069	0.0173	0.0052	0.0057	0.1777
13	rs12871057	34802142	1.33	0.0155300746431737	1.73	0.187497716434302	0.504651725316656	1.56298624753863	0.1243	0.0819	0.0058	0.0029	0.0065	0.0022	0.0026	0.01	0.1652	0.0041	0.0042	0.0051	0.1043	0.0074	0.0065	0.002	0.0028	0.1309	0.1041	0.0057	0.0045	0.0071	0.0171	0.0052	0.0058	0.1781
13	rs9540176	34804647	1.33	0.0155300746431737	1.73	0.187497716434302	0.505158558521488	1.5600466551049	0.1243	0.0819	0.0058	0.0029	0.0065	0.0022	0.0026	0.01	0.1652	0.0041	0.0042	0.0051	0.1043	0.0074	0.0065	0.002	0.0028	0.1309	0.1041	0.0057	0.0045	0.0071	0.0171	0.0052	0.0058	0.1781
13	rs9564188	34814354	1.33	0.0155300746431737	1.74	0.171280181914382	0.55779383179259	1.68825187018489	0.1245	0.082	0.0058	0.0029	0.0064	0.0022	0.0025	0.0099	0.1654	0.004	0.0042	0.0051	0.1042	0.0073	0.0066	0.002	0.0028	0.131	0.104	0.0057	0.0045	0.0071	0.0171	0.0052	0.0056	0.178
13	rs80197207	34824612	1.33	0.0155300746431737	1.74	0.171280181914382	0.691577872487912	1.89617443270959	0.1247	0.0817	0.006	0.0026	0.006	0.002	0.0025	0.0102	0.1654	0.0041	0.0038	0.0049	0.1048	0.0073	0.0064	0.0017	0.0025	0.1316	0.1051	0.0057	0.0043	0.0069	0.0167	0.0051	0.0056	0.1786
13	rs9528836	34826872	1.32	0.0190014594100302	1.74	0.171280181914382	0.726334826144318	2.0561679043816	0.1249	0.0808	0.006	0.0024	0.0057	0.0019	0.0023	0.0104	0.1657	0.0041	0.0038	0.0049	0.1058	0.0071	0.0061	0.0015	0.0022	0.1317	0.1061	0.0056	0.0042	0.0067	0.0163	0.0052	0.0054	0.1797
13	rs9540255	34828797	1.32	0.0190014594100302	1.74	0.171280181914382	0.895337179821725	2.29288781506085	0.125	0.0803	0.006	0.0021	0.0053	0.0016	0.002	0.0108	0.1652	0.004	0.0038	0.0047	0.1072	0.0069	0.0057	0.0012	0.0018	0.1314	0.1088	0.0055	0.0041	0.0065	0.0154	0.0051	0.0053	0.1808
13	rs73176452	34831788	1.32	0.0190014594100302	1.74	0.171280181914382	0.907257970523867	2.31991921366377	0.125	0.0803	0.006	0.002	0.0053	0.0016	0.002	0.0108	0.1652	0.004	0.0038	0.0046	0.1072	0.0069	0.0057	0.0012	0.0018	0.1315	0.109	0.0055	0.0041	0.0064	0.0153	0.0051	0.0052	0.1809
13	rs112543727	34832447	1.32	0.0190014594100302	1.74	0.171280181914382	0.907670210514846	2.3232095232857	0.125	0.0802	0.006	0.002	0.0053	0.0016	0.002	0.0108	0.1652	0.004	0.0038	0.0046	0.1073	0.0069	0.0056	0.0012	0.0018	0.1315	0.109	0.0055	0.0041	0.0064	0.0154	0.0051	0.0052	0.1809
13	rs73176455	34834731	1.32	0.0190014594100302	1.74	0.171280181914382	0.902893050258294	2.32613473268665	0.125	0.0802	0.006	0.002	0.0053	0.0016	0.002	0.0108	0.1652	0.004	0.0038	0.0046	0.1073	0.0069	0.0056	0.0012	0.0018	0.1315	0.109	0.0055	0.0041	0.0064	0.0154	0.0051	0.0052	0.181
13	rs79283891	34838271	1.32	0.0190014594100302	1.75	0.156107803097264	0.890914638135305	2.26917710260257	0.125	0.0802	0.006	0.002	0.0052	0.0016	0.002	0.0108	0.1652	0.0039	0.0039	0.0046	0.1073	0.0069	0.0056	0.0012	0.0018	0.1314	0.1091	0.0055	0.0041	0.0064	0.0153	0.0051	0.0052	0.181
13	rs7998435	34842840	1.32	0.0190014594100302	1.75	0.156107803097264	0.871857013329298	2.2165794564783	0.125	0.0802	0.006	0.002	0.0052	0.0016	0.002	0.0108	0.1652	0.0039	0.0039	0.0047	0.1073	0.007	0.0056	0.0013	0.0018	0.1313	0.1092	0.0055	0.0041	0.0064	0.0153	0.0052	0.0052	0.1811
13	rs61948795	34863770	1.32	0.0190014594100302	1.75	0.156107803097264	0.897962285880847	2.34863758797606	0.1249	0.0802	0.006	0.0019	0.0052	0.0015	0.002	0.0107	0.1652	0.0039	0.0039	0.0047	0.1075	0.007	0.0055	0.0012	0.0017	0.1313	0.1095	0.0055	0.004	0.0064	0.0153	0.0052	0.0051	0.1813
13	rs57728970	34869365	1.32	0.0190014594100302	1.75	0.156107803097264	0.874777631942005	2.28485916349293	0.1249	0.0802	0.006	0.0019	0.0052	0.0015	0.002	0.0107	0.1652	0.0038	0.0039	0.0047	0.1075	0.007	0.0055	0.0012	0.0017	0.1314	0.1095	0.0055	0.004	0.0064	0.0153	0.0053	0.0051	0.1814
13	rs73176487	34886323	1.32	0.0190014594100302	1.75	0.156107803097264	0.889933101820354	2.3237579649642	0.125	0.0804	0.0059	0.0017	0.0051	0.0016	0.0019	0.0107	0.1654	0.0038	0.0039	0.0046	0.1077	0.007	0.0053	0.0011	0.0016	0.1313	0.1096	0.0054	0.004	0.0062	0.0153	0.0052	0.005	0.1817
13	rs116875421	34909911	1.32	0.0190014594100302	1.75	0.156107803097264	0.871451698497735	2.19787199785137	0.1251	0.0807	0.0058	0.0015	0.0049	0.0017	0.0017	0.0107	0.1657	0.0037	0.0039	0.0044	0.1082	0.0069	0.0051	0.001	0.0016	0.1313	0.1098	0.0054	0.0042	0.006	0.0153	0.0052	0.0048	0.1821
13	rs1337951	34910580	1.31	0.0230977109933789	1.75	0.156107803097264	0.87843420681989	2.21003860562314	0.1252	0.0807	0.0058	0.0015	0.0049	0.0017	0.0017	0.0107	0.1656	0.0037	0.0038	0.0044	0.1082	0.0069	0.0051	0.001	0.0016	0.1313	0.1098	0.0054	0.0042	0.006	0.0153	0.0052	0.0048	0.1821
13	rs9528961	34910650	1.31	0.0230977109933789	1.75	0.156107803097264	0.891569248496516	2.22948673472444	0.1252	0.0807	0.0058	0.0015	0.0049	0.0017	0.0017	0.0107	0.1656	0.0037	0.0038	0.0044	0.1083	0.0069	0.0051	0.001	0.0015	0.1313	0.1098	0.0054	0.0042	0.006	0.0153	0.0052	0.0048	0.1822
13	rs55962739	34911740	1.31	0.0230977109933789	1.75	0.156107803097264	0.888298219741505	2.23585300829835	0.1252	0.0807	0.0058	0.0015	0.0049	0.0017	0.0017	0.0107	0.1656	0.0037	0.0038	0.0044	0.1083	0.0069	0.0051	0.001	0.0015	0.1313	0.1099	0.0054	0.0042	0.006	0.0153	0.0052	0.0048	0.1822
13	rs114388553	34914588	1.32	0.0190014594100302	1.78	0.116496372702931	0.850565748875766	2.2751930202	0.1252	0.0807	0.0057	0.0015	0.0049	0.0017	0.0016	0.0107	0.1656	0.0037	0.0038	0.0045	0.1083	0.0069	0.0051	0.001	0.0015	0.1313	0.1099	0.0054	0.0042	0.006	0.0153	0.0052	0.0048	0.1822
13	rs1765854	34916440	1.32	0.0190014594100302	1.78	0.116496372702931	0.833312433440072	2.28157574117388	0.1251	0.0806	0.0056	0.0015	0.0049	0.0017	0.0015	0.0107	0.1656	0.0037	0.0038	0.0045	0.1084	0.0069	0.0051	0.001	0.0015	0.1315	0.11	0.0054	0.0042	0.006	0.0153	0.0052	0.0047	0.1823
13	rs9571492	34924203	1.31	0.0230977109933789	1.8	0.0946327581538143	0.835938586274026	2.21349041141438	0.1252	0.0806	0.0056	0.0015	0.0049	0.0017	0.0015	0.0107	0.1655	0.0037	0.0038	0.0045	0.1085	0.007	0.0051	0.001	0.0015	0.1313	0.11	0.0055	0.0043	0.0059	0.0153	0.0052	0.0046	0.1823
13	rs35603778	34924613	1.31	0.0230977109933789	1.8	0.0946327581538143	0.837531912482765	2.218396800464	0.1252	0.0806	0.0056	0.0015	0.0049	0.0017	0.0015	0.0107	0.1655	0.0037	0.0038	0.0045	0.1085	0.007	0.0051	0.001	0.0015	0.1313	0.11	0.0055	0.0043	0.0059	0.0153	0.0052	0.0046	0.1823
13	rs2786624	34933534	1.31	0.0230977109933789	1.8	0.0946327581538143	0.834903619543313	2.21330872014213	0.1252	0.0806	0.0056	0.0015	0.0049	0.0017	0.0016	0.0107	0.1651	0.0037	0.0038	0.0045	0.1088	0.007	0.0052	0.0011	0.0016	0.131	0.1102	0.0055	0.0043	0.0059	0.0153	0.0053	0.0046	0.1822
13	rs73178455	34943051	1.31	0.0230977109933789	1.8	0.0946327581538143	0.866836747325842	2.26480315978475	0.1252	0.0805	0.0056	0.0015	0.0049	0.0017	0.0016	0.0107	0.1651	0.0037	0.0038	0.0045	0.1088	0.007	0.0052	0.0011	0.0016	0.131	0.1101	0.0055	0.0043	0.0059	0.0153	0.0053	0.0046	0.1822
13	rs4941789	34953759	1.31	0.0230977109933789	1.8	0.0946327581538143	0.567530741675809	1.92735169287085	0.1254	0.0798	0.0051	0.0013	0.0047	0.0017	0.0016	0.0108	0.1652	0.0036	0.0039	0.0045	0.1089	0.0075	0.0055	0.0013	0.0018	0.13	0.1095	0.0057	0.0042	0.0051	0.0151	0.0055	0.0048	0.184
13	rs1415832	34959846	1.31	0.0230977109933789	1.8	0.0946327581538143	0.532433240456211	1.90151405229217	0.1254	0.0799	0.0051	0.0013	0.0046	0.0017	0.0016	0.0108	0.1652	0.0036	0.0038	0.0045	0.109	0.0074	0.0055	0.0013	0.0018	0.13	0.1095	0.0057	0.0042	0.0051	0.0151	0.0055	0.0049	0.1841
13	rs6562443	34963574	1.31	0.0230977109933789	1.8	0.0946327581538143	0.531004626086381	1.89350541299047	0.1254	0.0799	0.0051	0.0014	0.0046	0.0017	0.0016	0.0108	0.1652	0.0036	0.0038	0.0045	0.109	0.0074	0.0055	0.0013	0.0019	0.1299	0.1095	0.0057	0.0042	0.0051	0.0151	0.0056	0.0049	0.1841
13	rs118164131	34971416	1.31	0.0230977109933789	1.8	0.0946327581538143	0.549652220969344	1.90062396961675	0.1253	0.0797	0.0051	0.0014	0.0046	0.0018	0.0017	0.0108	0.165	0.0036	0.0038	0.0046	0.1088	0.0075	0.0055	0.0014	0.0019	0.1298	0.1094	0.0057	0.0043	0.0051	0.0151	0.0057	0.0049	0.184
13	rs9592471	34989795	1.31	0.0230977109933789	1.8	0.0946327581538143	0.498840696917082	1.82394506222276	0.1253	0.0796	0.0052	0.0015	0.0047	0.0018	0.0018	0.0108	0.1648	0.0037	0.0039	0.0047	0.1086	0.0076	0.0056	0.0014	0.002	0.1298	0.1092	0.0057	0.0044	0.0051	0.0151	0.0058	0.005	0.1839
13	rs6562460	34997387	1.31	0.0230977109933789	1.8	0.0946327581538143	0.474751974004078	1.72997435793934	0.1254	0.0794	0.0052	0.0015	0.0047	0.0019	0.0018	0.0108	0.1645	0.0037	0.0039	0.0047	0.1085	0.0077	0.0056	0.0014	0.002	0.1298	0.1089	0.0058	0.0045	0.005	0.0152	0.0059	0.005	0.1838
13	rs11840367	35002280	1.31	0.0230977109933789	1.8	0.0946327581538143	0.504715066124452	1.78189528636496	0.1252	0.0793	0.0053	0.0015	0.0047	0.0019	0.0018	0.0107	0.1646	0.0037	0.0039	0.0049	0.1084	0.0077	0.0056	0.0014	0.0021	0.1296	0.1087	0.0059	0.0045	0.005	0.0151	0.006	0.005	0.1839
13	rs71438036	35002783	1.31	0.0230977109933789	1.8	0.0946327581538143	0.498211011791971	1.77466578595702	0.1252	0.0793	0.0053	0.0015	0.0048	0.0019	0.0018	0.0107	0.1646	0.0037	0.0039	0.0049	0.1084	0.0077	0.0056	0.0014	0.0021	0.1295	0.1087	0.0059	0.0045	0.0051	0.0152	0.006	0.005	0.1839
13	rs80047851	35004512	1.31	0.0230977109933789	1.8	0.0946327581538143	0.500038151977888	1.75810701948035	0.1252	0.0793	0.0053	0.0015	0.0048	0.002	0.0019	0.0107	0.1646	0.0037	0.0039	0.0049	0.1084	0.0077	0.0056	0.0014	0.0021	0.1295	0.1086	0.0059	0.0046	0.0051	0.0152	0.006	0.005	0.1837
13	rs17744030	35012417	1.31	0.0230977109933789	1.8	0.0946327581538143	0.546621868107802	1.83545363883283	0.1248	0.0789	0.0056	0.0016	0.0047	0.0021	0.002	0.0107	0.1647	0.0036	0.004	0.0051	0.1082	0.0076	0.0056	0.0014	0.0022	0.1288	0.1081	0.0062	0.0048	0.005	0.0151	0.0063	0.005	0.1845
13	rs1002328	35020381	1.31	0.0230977109933789	1.79	0.105135818603982	0.564922061871724	1.91487227518864	0.1245	0.0787	0.0057	0.0016	0.0047	0.0021	0.002	0.0107	0.165	0.0036	0.004	0.0053	0.1081	0.0076	0.0057	0.0014	0.0023	0.1286	0.1077	0.0063	0.0048	0.005	0.0149	0.0064	0.005	0.1848
13	rs74747473	35023589	1.31	0.0230977109933789	1.8	0.0946327581538143	0.604087372683667	1.91986268720136	0.124	0.0786	0.0059	0.0016	0.0048	0.0021	0.002	0.0107	0.165	0.0037	0.0041	0.0053	0.1077	0.0077	0.0058	0.0014	0.0023	0.1285	0.1077	0.0064	0.0049	0.005	0.0149	0.0064	0.0051	0.1851
13	rs1359388	35024168	1.31	0.0230977109933789	1.8	0.0946327581538143	0.595636344013076	1.89724218821741	0.1238	0.0786	0.006	0.0016	0.0049	0.0021	0.002	0.0107	0.165	0.0037	0.0041	0.0054	0.1076	0.0077	0.0058	0.0014	0.0023	0.1285	0.1076	0.0064	0.005	0.005	0.0149	0.0064	0.0051	0.1852
13	rs75876546	35025074	1.32	0.0190014594100302	1.8	0.0946327581538143	0.530615319993746	1.73278461969636	0.1232	0.0782	0.0059	0.0016	0.0048	0.0019	0.0022	0.0106	0.165	0.0038	0.0041	0.0054	0.1078	0.0077	0.0058	0.0013	0.0024	0.1292	0.1069	0.0066	0.005	0.0046	0.0148	0.0063	0.0052	0.1862
13	rs116941304	35026464	1.33	0.0155300746431737	1.8	0.0946327581538143	0.50687092122047	1.52259998136223	0.1225	0.0776	0.0058	0.0016	0.0049	0.0017	0.0025	0.0104	0.1651	0.0038	0.0041	0.0056	0.1063	0.0077	0.0058	0.0013	0.0025	0.1305	0.106	0.0068	0.0051	0.0041	0.0147	0.0062	0.0057	0.1882
13	rs17806416	35027469	1.32	0.0190014594100302	1.81	0.0849480383532209	0.591533876422785	1.44558199316886	0.122	0.0772	0.0058	0.0016	0.0048	0.0016	0.0026	0.0103	0.1653	0.0038	0.0041	0.0058	0.1055	0.0076	0.0057	0.0012	0.0026	0.1314	0.1054	0.007	0.0051	0.0038	0.0146	0.0062	0.0059	0.1895
13	rs117805826	35040313	1.32	0.0190014594100302	1.82	0.0760422202337298	0.67778663987432	1.44336168256918	0.1218	0.0767	0.0058	0.0016	0.0049	0.0016	0.0028	0.0101	0.1652	0.0037	0.004	0.0059	0.1048	0.0076	0.0059	0.0012	0.0027	0.132	0.105	0.0071	0.0051	0.0036	0.0146	0.0061	0.0062	0.1903
13	rs34110077	35045291	1.32	0.0190014594100302	1.82	0.0760422202337298	0.656582260040887	1.42135948637035	0.1219	0.0767	0.0058	0.0016	0.0049	0.0016	0.0028	0.0101	0.1653	0.0037	0.004	0.0059	0.1048	0.0076	0.0059	0.0012	0.0027	0.132	0.105	0.0071	0.0051	0.0036	0.0146	0.0061	0.0062	0.1903
13	rs17744902	35045552	1.32	0.0190014594100302	1.82	0.0760422202337298	0.652720693188993	1.42050779721602	0.1219	0.0767	0.0058	0.0016	0.0049	0.0016	0.0028	0.0101	0.1653	0.0037	0.004	0.0059	0.1048	0.0076	0.0059	0.0012	0.0027	0.132	0.105	0.0071	0.0051	0.0036	0.0146	0.0061	0.0062	0.1903
13	rs1106050	35045950	1.32	0.0190014594100302	1.82	0.0760422202337298	0.648513378880635	1.40655202535086	0.1218	0.0767	0.0058	0.0016	0.0049	0.0016	0.0028	0.0101	0.1653	0.0037	0.004	0.0059	0.1048	0.0076	0.0059	0.0012	0.0027	0.132	0.105	0.0071	0.0051	0.0036	0.0146	0.0061	0.0062	0.1903
13	rs117147961	35049302	1.32	0.0190014594100302	1.82	0.0760422202337298	0.639923490233774	1.39244914810726	0.1218	0.0767	0.0058	0.0016	0.0049	0.0016	0.0028	0.0101	0.1652	0.0037	0.004	0.0059	0.1048	0.0076	0.0059	0.0012	0.0027	0.1321	0.1049	0.0071	0.0051	0.0036	0.0146	0.006	0.0062	0.1903
13	rs12428795	35051259	1.32	0.0190014594100302	1.82	0.0760422202337298	0.587240429455466	1.345554606661	0.1218	0.0768	0.0058	0.0016	0.0049	0.0016	0.0028	0.0101	0.1652	0.0037	0.004	0.0059	0.1047	0.0075	0.0059	0.0012	0.0028	0.1323	0.1049	0.007	0.0051	0.0036	0.0146	0.006	0.0065	0.1903
13	rs74982257	35060540	1.32	0.0190014594100302	1.82	0.0760422202337298	0.579981672923781	1.31859093740765	0.1216	0.0767	0.0058	0.0016	0.0049	0.0016	0.0028	0.0101	0.165	0.0037	0.004	0.0061	0.1046	0.0075	0.0059	0.0012	0.0028	0.1324	0.1048	0.0069	0.0051	0.0036	0.0146	0.0059	0.0066	0.1905
13	rs117308122	35072635	1.32	0.0190014594100302	1.82	0.0760422202337298	0.546687661387092	1.28267286494269	0.1216	0.0767	0.0057	0.0016	0.005	0.0017	0.0028	0.0101	0.1649	0.0037	0.004	0.0062	0.1044	0.0075	0.0059	0.0012	0.0028	0.1325	0.1048	0.0069	0.0052	0.0036	0.0146	0.0058	0.0067	0.1906
13	rs9315301	35078238	1.32	0.0190014594100302	1.82	0.0760422202337298	0.53236826394993	1.2744726091712	0.1216	0.0767	0.0057	0.0016	0.005	0.0017	0.0028	0.0101	0.1649	0.0037	0.004	0.0062	0.1043	0.0075	0.0059	0.0012	0.0028	0.1325	0.1048	0.0069	0.0052	0.0036	0.0146	0.0058	0.0067	0.1907
13	rs78579461	35078669	1.32	0.0190014594100302	1.82	0.0760422202337298	0.532758179384637	1.27413809712898	0.1216	0.0767	0.0057	0.0016	0.005	0.0017	0.0028	0.0101	0.165	0.0037	0.004	0.0062	0.1043	0.0075	0.0059	0.0012	0.0028	0.1325	0.1048	0.0069	0.0051	0.0036	0.0146	0.0058	0.0067	0.1907
13	rs9541106	35081101	1.32	0.0190014594100302	1.82	0.0760422202337298	0.527182336559961	1.32852307731102	0.1221	0.0769	0.0057	0.0016	0.005	0.0017	0.0027	0.0101	0.1654	0.0037	0.004	0.0062	0.1043	0.0075	0.0059	0.0012	0.0028	0.1325	0.1046	0.0063	0.0051	0.0036	0.0147	0.0058	0.0067	0.1906
13	rs4129677	35081459	1.32	0.0190014594100302	1.82	0.0760422202337298	0.526859016545083	1.32582837168249	0.1221	0.0769	0.0057	0.0016	0.005	0.0017	0.0027	0.0101	0.1654	0.0037	0.004	0.0062	0.1043	0.0075	0.0059	0.0012	0.0028	0.1325	0.1046	0.0063	0.0051	0.0036	0.0147	0.0058	0.0067	0.1907
13	rs61654510	35091361	1.32	0.0190014594100302	1.81	0.0849480383532209	0.525760433664235	1.28183569038927	0.1221	0.0767	0.0054	0.0016	0.0049	0.0017	0.0027	0.0102	0.1656	0.0037	0.0039	0.0061	0.1043	0.0076	0.0059	0.0012	0.0028	0.1325	0.1046	0.0063	0.0051	0.0035	0.0146	0.0057	0.0067	0.1908
13	rs78239577	35100141	1.32	0.0190014594100302	1.81	0.0849480383532209	0.566459833864149	1.22779010431139	0.122	0.0768	0.0053	0.0016	0.0052	0.0017	0.0028	0.0103	0.1657	0.0036	0.0041	0.0062	0.1039	0.0075	0.006	0.0012	0.0028	0.1326	0.1051	0.0061	0.0049	0.0034	0.0143	0.0055	0.0069	0.1911
13	rs61947220	35102297	1.32	0.0190014594100302	1.81	0.0849480383532209	0.852733000464442	1.10528730369399	0.1217	0.0771	0.0049	0.0017	0.0057	0.0019	0.003	0.0105	0.1658	0.0036	0.0044	0.0064	0.1026	0.0072	0.0062	0.0014	0.0029	0.1326	0.1061	0.0057	0.0044	0.003	0.0134	0.0049	0.0075	0.1918
13	rs9541199	35105543	1.32	0.0190014594100302	1.81	0.0849480383532209	1.06898126819063	1.06320321651818	0.1215	0.0772	0.0048	0.0017	0.006	0.002	0.003	0.0106	0.1658	0.0036	0.0045	0.0065	0.1021	0.0071	0.0063	0.0014	0.003	0.1326	0.1066	0.0056	0.0042	0.0029	0.0132	0.0047	0.0077	0.192
13	rs34229436	35105599	1.32	0.0190014594100302	1.81	0.0849480383532209	1.04799099405413	1.07243880214127	0.1215	0.0772	0.0048	0.0017	0.006	0.002	0.003	0.0106	0.1658	0.0036	0.0045	0.0065	0.1021	0.0071	0.0063	0.0014	0.003	0.1325	0.1066	0.0056	0.0042	0.0029	0.0132	0.0048	0.0077	0.192
13	rs1536847	35106975	1.31	0.0230977109933789	1.81	0.0849480383532209	1.08720713598311	1.06126079220167	0.1217	0.0772	0.0047	0.0017	0.0061	0.002	0.003	0.0106	0.1658	0.0036	0.0045	0.0065	0.102	0.0071	0.0063	0.0015	0.003	0.1326	0.1066	0.0055	0.0041	0.0029	0.0131	0.0047	0.0077	0.1921
13	rs76223050	35107569	1.31	0.0230977109933789	1.82	0.0760422202337298	1.16981644710593	1.1206352642936	0.1217	0.0772	0.0045	0.0017	0.006	0.002	0.003	0.0106	0.1661	0.0037	0.0045	0.0067	0.102	0.007	0.0063	0.0015	0.003	0.1326	0.1063	0.0055	0.0041	0.0028	0.0129	0.005	0.0077	0.1923
13	rs4943219	35108591	1.31	0.0230977109933789	1.81	0.0849480383532209	1.03142412910241	1.04962030272201	0.1213	0.0771	0.0045	0.0017	0.0061	0.002	0.0031	0.0106	0.1665	0.0037	0.0045	0.0065	0.1021	0.007	0.0063	0.0015	0.003	0.1329	0.1056	0.0055	0.004	0.0027	0.0128	0.0049	0.0077	0.1929
13	rs34205057	35108830	1.31	0.0230977109933789	1.81	0.0849480383532209	0.96623547703742	1.03526498767857	0.1213	0.0771	0.0045	0.0018	0.0061	0.002	0.0032	0.0105	0.1666	0.0037	0.0045	0.0065	0.1019	0.0071	0.0063	0.0015	0.003	0.1329	0.1055	0.0055	0.004	0.0028	0.0129	0.0049	0.0077	0.1926
13	rs9541223	35116510	1.32	0.0190014594100302	1.81	0.0849480383532209	0.845117890566638	1.03172227155761	0.1215	0.0772	0.0046	0.0019	0.0061	0.0021	0.0032	0.0104	0.1675	0.0037	0.0045	0.0064	0.1011	0.007	0.0062	0.0021	0.0031	0.132	0.105	0.0055	0.0038	0.0028	0.0127	0.005	0.0077	0.1934
13	rs913692	35121119	1.31	0.0230977109933789	1.82	0.0760422202337298	0.784944441791209	1.00490582912198	0.1214	0.0772	0.0046	0.0019	0.0061	0.0021	0.0032	0.0103	0.1678	0.0037	0.0046	0.0064	0.1013	0.007	0.0061	0.0022	0.0031	0.1317	0.1047	0.0055	0.0038	0.0028	0.0128	0.005	0.0078	0.1934
13	rs2210007	35126337	1.32	0.0190014594100302	1.82	0.0760422202337298	0.644176431538877	0.826341197415228	0.1213	0.0772	0.0045	0.002	0.0063	0.0026	0.0033	0.0104	0.1684	0.0036	0.0045	0.0065	0.1007	0.0071	0.0058	0.0026	0.0031	0.1319	0.1036	0.0056	0.004	0.0028	0.0132	0.0048	0.008	0.1928
13	rs2210008	35126376	1.32	0.0190014594100302	1.82	0.0760422202337298	0.637589839146858	0.826341197415228	0.1213	0.0771	0.0045	0.002	0.0064	0.0026	0.0034	0.0103	0.1684	0.0036	0.0045	0.0065	0.1006	0.0071	0.0058	0.0027	0.0031	0.132	0.1034	0.0056	0.004	0.0027	0.0132	0.0049	0.0078	0.1928
13	rs12430458	35127602	1.32	0.0190014594100302	1.82	0.0760422202337298	0.406104049551078	0.726221164223405	0.1208	0.0767	0.0046	0.0024	0.0065	0.003	0.0037	0.0103	0.17	0.0038	0.0045	0.0063	0.1003	0.007	0.0057	0.0031	0.0033	0.1316	0.1025	0.0055	0.0042	0.003	0.0133	0.0047	0.0078	0.1917
13	rs11840219	35130536	1.32	0.0190014594100302	1.82	0.0760422202337298	0.380999897844676	0.744543555420262	0.1208	0.0767	0.0046	0.0025	0.0065	0.003	0.0037	0.0103	0.1703	0.0039	0.0045	0.0063	0.1004	0.007	0.0057	0.0032	0.0033	0.1316	0.1022	0.0055	0.0042	0.003	0.0133	0.0048	0.0078	0.1915
13	rs115059520	35131165	1.32	0.0190014594100302	1.81	0.0849480383532209	0.410099377770585	0.748461238146164	0.1207	0.0768	0.0046	0.0025	0.0065	0.003	0.0039	0.0103	0.1703	0.0039	0.0045	0.0063	0.1004	0.007	0.0057	0.0032	0.0033	0.1316	0.1021	0.0055	0.0042	0.003	0.0133	0.0048	0.0078	0.1913
13	rs17081481	35135179	1.32	0.0190014594100302	1.81	0.0849480383532209	0.305759430319584	0.818956398276899	0.1207	0.0764	0.0048	0.0026	0.0063	0.0033	0.0039	0.0101	0.1725	0.0038	0.0045	0.006	0.1006	0.0069	0.0056	0.0033	0.0034	0.1307	0.102	0.0055	0.0045	0.0032	0.0131	0.0048	0.0075	0.1903
13	rs4943221	35135191	1.32	0.0190014594100302	1.81	0.0849480383532209	0.312985827635688	0.826803208869927	0.1208	0.0764	0.0048	0.0026	0.0063	0.0033	0.0039	0.0101	0.1725	0.0038	0.0045	0.0059	0.1004	0.0069	0.0057	0.0033	0.0034	0.1307	0.102	0.0055	0.0045	0.0032	0.0131	0.0048	0.0075	0.1903
13	rs928076	35136291	1.33	0.0155300746431737	1.81	0.0849480383532209	0.317484796184235	0.901558715213375	0.1209	0.0767	0.0048	0.0027	0.0062	0.0035	0.0041	0.0096	0.1733	0.0037	0.0043	0.0059	0.1013	0.007	0.0059	0.0036	0.0037	0.1307	0.1	0.0056	0.0045	0.0033	0.0131	0.0049	0.0078	0.1894
13	rs73163828	35142022	1.29	0.0334881679242526	1.81	0.0849480383532209	0.363726964745975	1.10007137140404	0.1181	0.0774	0.0043	0.0027	0.0059	0.0032	0.0041	0.0084	0.1781	0.0033	0.0037	0.0047	0.1045	0.0074	0.0054	0.0034	0.0038	0.1328	0.0959	0.0054	0.0044	0.0032	0.0126	0.0051	0.0081	0.1904
13	rs1928375	35142537	1.29	0.0334881679242526	1.81	0.0849480383532209	0.349127464517237	1.10088606070539	0.1181	0.0774	0.0043	0.0027	0.0059	0.0032	0.0041	0.0084	0.1781	0.0032	0.0037	0.0047	0.1045	0.0074	0.0054	0.0034	0.0038	0.133	0.096	0.0054	0.0044	0.0032	0.0125	0.0051	0.0079	0.1904
13	rs35137420	35142736	1.29	0.0334881679242526	1.8	0.0946327581538143	0.3522451572904	1.09941970015048	0.1181	0.0774	0.0043	0.0027	0.0059	0.0032	0.0041	0.0084	0.1781	0.0032	0.0037	0.0047	0.1045	0.0074	0.0054	0.0034	0.0038	0.133	0.096	0.0054	0.0044	0.0032	0.0125	0.0051	0.008	0.1904
13	rs1536846	35149746	1.29	0.0334881679242526	1.8	0.0946327581538143	0.300178921042071	1.05527585608453	0.1179	0.0773	0.0045	0.0028	0.0058	0.0033	0.0042	0.0083	0.178	0.0032	0.0037	0.0048	0.1042	0.0074	0.0054	0.0034	0.0039	0.1336	0.0956	0.0054	0.0045	0.0033	0.0126	0.0051	0.0081	0.1904
13	rs9541286	35150049	1.29	0.0334881679242526	1.8	0.0946327581538143	0.367181297677074	1.14799715767407	0.118	0.0773	0.0045	0.0028	0.0057	0.0033	0.0042	0.0082	0.1781	0.0032	0.0035	0.0056	0.104	0.0073	0.0054	0.0034	0.0039	0.1335	0.0956	0.0054	0.0045	0.0033	0.0126	0.0051	0.0078	0.1905
13	rs2068698	35152951	1.28	0.0399545156677779	1.79	0.105135818603982	0.433657053702187	1.17943645260066	0.1181	0.0773	0.0045	0.0028	0.0058	0.0033	0.0042	0.0081	0.1782	0.0032	0.0035	0.006	0.1038	0.0073	0.0054	0.0034	0.004	0.1335	0.0954	0.0054	0.0045	0.0033	0.0124	0.005	0.0078	0.1901
13	rs1360130	35154233	1.28	0.0399545156677779	1.76	0.141944438278083	0.471927120163491	1.19529550919347	0.1181	0.0773	0.0046	0.0028	0.0058	0.0034	0.0042	0.0081	0.1783	0.0032	0.0036	0.0062	0.1037	0.0073	0.0054	0.0034	0.004	0.1332	0.0954	0.0054	0.0045	0.0034	0.0124	0.005	0.0078	0.1901
13	rs118140628	35154458	1.28	0.0399545156677779	1.75	0.156107803097264	0.477523341538359	1.20588905331641	0.118	0.0773	0.0046	0.0028	0.0058	0.0034	0.0042	0.0081	0.1783	0.0032	0.0036	0.0062	0.1037	0.0073	0.0054	0.0034	0.004	0.1332	0.0954	0.0054	0.0045	0.0034	0.0124	0.005	0.0078	0.1901
13	rs9529307	35156955	1.28	0.0399545156677779	1.75	0.156107803097264	0.513811995969318	1.23078196491629	0.1178	0.0774	0.0047	0.0028	0.0058	0.0034	0.0042	0.008	0.1784	0.0032	0.0035	0.0063	0.1036	0.0073	0.0054	0.0034	0.004	0.1331	0.0954	0.0054	0.0045	0.0034	0.0124	0.005	0.0078	0.1902
13	rs111399448	35159050	1.28	0.0399545156677779	1.75	0.156107803097264	0.525502101999406	1.25259421428555	0.1177	0.0773	0.0047	0.0028	0.0058	0.0034	0.0042	0.008	0.1785	0.0032	0.0035	0.0063	0.1036	0.0073	0.0054	0.0034	0.004	0.1331	0.0953	0.0054	0.0045	0.0034	0.0125	0.005	0.0078	0.1902
13	rs9592546	35160978	1.28	0.0399545156677779	1.74	0.171280181914382	0.519384485043882	1.23959871669288	0.1176	0.0773	0.0048	0.0028	0.0058	0.0034	0.0042	0.0081	0.1785	0.0032	0.0035	0.0062	0.1035	0.0074	0.0054	0.0035	0.0041	0.1331	0.0953	0.0054	0.0045	0.0034	0.0124	0.005	0.0078	0.1902
13	rs118060173	35163691	1.28	0.0399545156677779	1.74	0.171280181914382	0.524856536966871	1.27748389721831	0.1176	0.0773	0.0049	0.0028	0.0057	0.0033	0.0042	0.0081	0.1786	0.0032	0.0035	0.0062	0.1035	0.0074	0.0055	0.0034	0.0041	0.1331	0.0952	0.0054	0.0045	0.0034	0.0125	0.0051	0.0078	0.1901
13	rs61947261	35173900	1.28	0.0399545156677779	1.74	0.171280181914382	0.500732046016363	1.23627034873551	0.1174	0.0772	0.0051	0.0028	0.0057	0.0033	0.0041	0.0081	0.1789	0.0032	0.0036	0.0062	0.1034	0.0075	0.0055	0.0034	0.004	0.1331	0.0949	0.0055	0.0046	0.0035	0.0126	0.0051	0.0078	0.1901
13	rs73163852	35180876	1.28	0.0399545156677779	1.74	0.171280181914382	0.493187310438423	1.24642674290895	0.1173	0.0772	0.0051	0.0028	0.0057	0.0033	0.0041	0.0081	0.179	0.0031	0.0036	0.0062	0.1034	0.0075	0.0056	0.0034	0.004	0.1331	0.0948	0.0055	0.0046	0.0035	0.0126	0.0051	0.0078	0.1901
13	rs77135544	35182392	1.28	0.0399545156677779	1.74	0.171280181914382	0.465205306205492	1.20141788275604	0.1172	0.0771	0.0051	0.0028	0.0056	0.0032	0.004	0.0082	0.1793	0.0032	0.0036	0.0061	0.1033	0.0076	0.0056	0.0034	0.0041	0.1331	0.0946	0.0056	0.0046	0.0035	0.0127	0.0052	0.0078	0.19
13	rs116876462	35196649	1.28	0.0399545156677779	1.73	0.187497716434302	0.419825837200422	1.16378001456912	0.1167	0.077	0.0052	0.0027	0.0054	0.0032	0.004	0.0084	0.1801	0.0031	0.0036	0.006	0.103	0.0077	0.0058	0.0034	0.004	0.1332	0.094	0.0056	0.0046	0.0037	0.013	0.0052	0.0078	0.19
13	rs885170	35197789	1.28	0.0399545156677779	1.73	0.187497716434302	0.402411660237326	1.14898244472623	0.1166	0.0771	0.0052	0.0027	0.0054	0.0032	0.0039	0.0085	0.18	0.0031	0.0037	0.006	0.103	0.0077	0.0058	0.0033	0.004	0.1333	0.0941	0.0056	0.0046	0.0037	0.013	0.0052	0.0078	0.19
13	rs17810336	35203370	1.28	0.0399545156677779	1.74	0.171280181914382	0.307582347129712	1.04542275066799	0.1164	0.0772	0.005	0.0028	0.0055	0.0031	0.0038	0.0087	0.1808	0.0031	0.0038	0.0058	0.1022	0.008	0.0061	0.0032	0.004	0.1341	0.0927	0.0056	0.0047	0.0038	0.0133	0.0053	0.0078	0.1898
13	rs12583395	35219778	1.28	0.0399545156677779	1.73	0.187497716434302	0.269129512473066	0.982052000679643	0.1161	0.0773	0.0049	0.0028	0.0055	0.0031	0.0038	0.0088	0.1814	0.0031	0.0039	0.0057	0.1018	0.008	0.0062	0.0032	0.0039	0.1344	0.0921	0.0057	0.0047	0.0039	0.0134	0.0053	0.0079	0.1896
13	rs9541587	35220255	1.28	0.0399545156677779	1.73	0.187497716434302	0.266334782831845	0.978067077553752	0.1161	0.0773	0.0049	0.0028	0.0055	0.0031	0.0038	0.0088	0.1813	0.0031	0.0039	0.0057	0.1019	0.008	0.0062	0.0032	0.0039	0.1344	0.0921	0.0057	0.0047	0.0039	0.0135	0.0053	0.0079	0.1896
13	rs117248796	35222172	1.28	0.0399545156677779	1.72	0.204795704918344	0.263737596405375	0.969311389427563	0.1161	0.0773	0.0049	0.0028	0.0055	0.0031	0.0038	0.0088	0.1813	0.0031	0.0039	0.0057	0.1018	0.008	0.0062	0.0032	0.0039	0.1344	0.0921	0.0057	0.0047	0.0039	0.0135	0.0053	0.0079	0.1896
13	rs12868483	35229109	1.28	0.0399545156677779	1.71	0.223208546872115	0.247478217800658	0.939816525373254	0.1161	0.0773	0.0049	0.0028	0.0055	0.0031	0.0037	0.0088	0.1814	0.0031	0.0039	0.0057	0.1018	0.0082	0.0062	0.0032	0.0039	0.1345	0.092	0.0057	0.0047	0.004	0.0135	0.0053	0.0079	0.1896
13	rs6562547	35235169	1.28	0.0399545156677779	1.71	0.223208546872115	0.251711563950364	0.9323921608319	0.116	0.0773	0.0049	0.0028	0.0055	0.0031	0.0037	0.0088	0.1815	0.0031	0.0039	0.0056	0.1017	0.0082	0.0062	0.0032	0.0039	0.1346	0.0919	0.0057	0.0047	0.004	0.0135	0.0053	0.0079	0.1896
13	rs116886629	35245455	1.27	0.0473888655537761	1.71	0.223208546872115	0.336851689158176	0.821108858898704	0.1155	0.0779	0.0046	0.0028	0.0055	0.0031	0.0036	0.0088	0.1827	0.0029	0.004	0.0052	0.1013	0.0085	0.0066	0.0031	0.0038	0.1347	0.0915	0.0056	0.0046	0.0039	0.014	0.0053	0.0085	0.1885
13	rs12100044	35246093	1.27	0.0473888655537761	1.72	0.204795704918344	0.335507514908354	0.816805127423927	0.1155	0.0779	0.0046	0.0028	0.0055	0.0031	0.0036	0.0088	0.1827	0.0029	0.004	0.0052	0.1013	0.0085	0.0066	0.0031	0.0038	0.1347	0.0915	0.0056	0.0046	0.0039	0.014	0.0053	0.0085	0.1885
13	rs9572094	35252882	1.27	0.0473888655537761	1.72	0.204795704918344	0.344242188236102	0.807598945817635	0.1154	0.078	0.0046	0.0028	0.0055	0.0031	0.0035	0.0088	0.1829	0.0029	0.004	0.0051	0.1011	0.0085	0.0066	0.0031	0.0038	0.1348	0.0915	0.0056	0.0046	0.0039	0.014	0.0053	0.0085	0.1885
13	rs17754809	35254011	1.27	0.0473888655537761	1.72	0.204795704918344	0.339756317930118	0.814962130314421	0.1155	0.078	0.0046	0.0028	0.0055	0.0031	0.0035	0.0088	0.1829	0.0029	0.004	0.0051	0.1011	0.0085	0.0066	0.0032	0.0038	0.1348	0.0915	0.0056	0.0046	0.004	0.014	0.0053	0.0085	0.1884
13	rs73163871	35255793	1.27	0.0473888655537761	1.72	0.204795704918344	0.322371464823778	0.819724997795154	0.1156	0.078	0.0046	0.0028	0.0055	0.0031	0.0035	0.0088	0.1828	0.0029	0.004	0.0051	0.101	0.0085	0.0066	0.0032	0.0038	0.1348	0.0915	0.0056	0.0046	0.004	0.014	0.0053	0.0086	0.1884
13	rs117355997	35255882	1.27	0.0473888655537761	1.72	0.204795704918344	0.322422046700094	0.820493748927029	0.1156	0.078	0.0046	0.0028	0.0055	0.0031	0.0035	0.0088	0.1828	0.0029	0.004	0.0051	0.101	0.0085	0.0066	0.0032	0.0038	0.1348	0.0915	0.0056	0.0046	0.004	0.014	0.0053	0.0086	0.1884
13	rs1396311	35268730	1.27	0.0473888655537761	1.72	0.204795704918344	0.260341288094044	0.837289924063435	0.1163	0.0784	0.0047	0.0028	0.0054	0.0031	0.0035	0.0088	0.1828	0.0028	0.004	0.0051	0.1013	0.0084	0.0065	0.0034	0.0037	0.1343	0.0911	0.0057	0.0044	0.0043	0.014	0.0051	0.0088	0.1883
13	rs9541882	35269651	1.27	0.0473888655537761	1.72	0.204795704918344	0.255492660766615	0.8443994659431	0.1163	0.0784	0.0047	0.0028	0.0054	0.0031	0.0035	0.0088	0.1828	0.0029	0.004	0.0051	0.1013	0.0084	0.0065	0.0034	0.0037	0.1344	0.0911	0.0057	0.0044	0.0043	0.014	0.0051	0.0088	0.1883
13	rs10507421	35271877	1.27	0.0473888655537761	1.72	0.204795704918344	0.237024325161695	0.846256181764532	0.1162	0.0783	0.0048	0.0029	0.0053	0.0031	0.0035	0.0087	0.1828	0.0029	0.004	0.0051	0.1012	0.0084	0.0064	0.0035	0.0037	0.1343	0.091	0.0057	0.0043	0.0044	0.014	0.0052	0.0089	0.1883
13	rs118025655	35272464	1.27	0.0473888655537761	1.73	0.187497716434302	0.233949409528613	0.839606877856974	0.1162	0.0782	0.0048	0.0029	0.0053	0.0031	0.0035	0.0087	0.1828	0.0029	0.004	0.0051	0.1012	0.0084	0.0063	0.0035	0.0037	0.1343	0.0911	0.0057	0.0043	0.0044	0.014	0.0052	0.0089	0.1883
13	rs3913989	35273545	1.27	0.0473888655537761	1.73	0.187497716434302	0.229042131766124	0.834202730829183	0.1161	0.0782	0.0048	0.0029	0.0053	0.0031	0.0036	0.0087	0.1829	0.0029	0.004	0.0051	0.1012	0.0084	0.0063	0.0035	0.0037	0.1342	0.0911	0.0057	0.0043	0.0044	0.0141	0.0052	0.0089	0.1883
13	rs111654977	35277961	1.27	0.0473888655537761	1.73	0.187497716434302	0.231700129903564	0.82433977381714	0.116	0.0781	0.0047	0.0029	0.0054	0.0031	0.0036	0.0086	0.1831	0.0029	0.004	0.0051	0.1013	0.0084	0.0063	0.0036	0.0037	0.1341	0.0912	0.0057	0.0043	0.0044	0.0141	0.0051	0.0089	0.1882
13	rs71438046	35278088	1.27	0.0473888655537761	1.74	0.171280181914382	0.231784789662201	0.823416383437796	0.116	0.0781	0.0047	0.0029	0.0054	0.0031	0.0036	0.0086	0.1831	0.0029	0.004	0.0051	0.1013	0.0084	0.0063	0.0036	0.0037	0.1341	0.0912	0.0057	0.0043	0.0044	0.0142	0.0051	0.009	0.1882
13	rs7322353	35280735	1.27	0.0473888655537761	1.73	0.187497716434302	0.235740410541632	0.81634429590487	0.1159	0.078	0.0047	0.0029	0.0054	0.0031	0.0037	0.0086	0.1832	0.0029	0.0041	0.0051	0.1013	0.0084	0.0062	0.0037	0.0037	0.134	0.0912	0.0057	0.0043	0.0044	0.0142	0.005	0.009	0.1881
13	rs9529585	35288704	1.27	0.0473888655537761	1.73	0.187497716434302	0.221170386546582	0.766449062589545	0.1158	0.0778	0.0047	0.0029	0.0054	0.0032	0.0039	0.0085	0.1835	0.003	0.0041	0.0051	0.1011	0.0084	0.0061	0.0038	0.0038	0.1337	0.0912	0.0057	0.0042	0.0043	0.0143	0.005	0.009	0.1885
13	rs1508487	35293969	1.26	0.0558850734446599	1.73	0.187497716434302	0.205135887177394	0.749818405137349	0.1154	0.0775	0.0044	0.0031	0.0054	0.0035	0.0042	0.0085	0.184	0.0033	0.0042	0.005	0.1017	0.0085	0.0057	0.0039	0.004	0.1329	0.0907	0.0056	0.0042	0.0041	0.0142	0.0048	0.009	0.189
13	rs17081722	35308550	1.26	0.0558850734446599	1.73	0.187497716434302	0.207117984692926	0.783158158065654	0.1153	0.0776	0.0043	0.003	0.0055	0.0036	0.0042	0.0084	0.1842	0.0032	0.0043	0.0049	0.1017	0.0085	0.0056	0.004	0.0041	0.1328	0.0908	0.0056	0.0041	0.0041	0.0141	0.0047	0.009	0.1891
13	rs180771975	35313209	1.26	0.0558850734446599	1.73	0.187497716434302	0.207277017941121	0.783614943746558	0.1152	0.0775	0.0043	0.003	0.0055	0.0036	0.0042	0.0084	0.1843	0.0032	0.0043	0.0049	0.1017	0.0085	0.0056	0.004	0.0041	0.1328	0.0908	0.0056	0.0041	0.0042	0.0141	0.0047	0.009	0.1891
13	rs117986389	35314248	1.26	0.0558850734446599	1.74	0.171280181914382	0.209951073191156	0.789558340107016	0.1151	0.0775	0.0042	0.003	0.0055	0.0036	0.0042	0.0085	0.1844	0.0032	0.0043	0.0049	0.1017	0.0085	0.0055	0.004	0.0042	0.1328	0.0909	0.0056	0.0041	0.0042	0.014	0.0046	0.009	0.1891
13	rs9572298	35322924	1.26	0.0558850734446599	1.74	0.171280181914382	0.251977454144751	0.840534032553155	0.1146	0.0773	0.0041	0.003	0.0056	0.0037	0.0044	0.0085	0.185	0.0031	0.0044	0.0049	0.1016	0.0085	0.0054	0.0041	0.0043	0.1327	0.0913	0.0055	0.0041	0.0043	0.0137	0.0045	0.0092	0.1891
13	rs968352	35323482	1.26	0.0558850734446599	1.74	0.171280181914382	0.263964867368834	0.850127053893421	0.1146	0.0774	0.0041	0.003	0.0056	0.0037	0.0044	0.0085	0.185	0.0031	0.0044	0.0049	0.1016	0.0085	0.0054	0.0041	0.0044	0.1327	0.0913	0.0055	0.004	0.0043	0.0137	0.0045	0.0091	0.1891
13	rs10507422	35324035	1.26	0.0558850734446599	1.74	0.171280181914382	0.266471859185222	0.835591673352517	0.1147	0.077	0.0039	0.003	0.0056	0.0037	0.0045	0.0086	0.1852	0.0031	0.0045	0.0049	0.1013	0.0085	0.0054	0.0041	0.0044	0.1333	0.0912	0.0055	0.004	0.0043	0.0136	0.0045	0.0091	0.1887
13	rs9599516	35324036	1.26	0.0558850734446599	1.74	0.171280181914382	0.266517559796659	0.835746030058621	0.1147	0.077	0.0039	0.003	0.0056	0.0037	0.0045	0.0086	0.1852	0.0031	0.0045	0.0049	0.1013	0.0085	0.0054	0.0041	0.0044	0.1333	0.0912	0.0055	0.004	0.0043	0.0136	0.0045	0.0091	0.1887
13	rs117778511	35324368	1.26	0.0558850734446599	1.73	0.187497716434302	0.279855804247936	0.830192944345209	0.1146	0.0771	0.0039	0.003	0.0056	0.0038	0.0046	0.0087	0.1857	0.0031	0.0045	0.0048	0.1009	0.0087	0.0054	0.0041	0.0045	0.1334	0.0911	0.0056	0.0041	0.0043	0.0136	0.0045	0.0091	0.1884
13	rs117205493	35325404	1.25	0.0655389160366862	1.73	0.187497716434302	0.34860045921501	0.844554159913255	0.1144	0.0769	0.0037	0.0029	0.0057	0.004	0.0048	0.0089	0.1871	0.0031	0.0045	0.0047	0.0997	0.009	0.0053	0.004	0.0047	0.134	0.0911	0.0056	0.0041	0.0042	0.0135	0.0045	0.009	0.1873
13	rs7334657	35331033	1.24	0.0764474044013007	1.72	0.204795704918344	0.469722084291735	0.860208379387901	0.1141	0.0767	0.0035	0.0029	0.0057	0.0042	0.0051	0.0092	0.1884	0.0031	0.0045	0.0046	0.0986	0.0094	0.0053	0.004	0.0048	0.1345	0.091	0.0056	0.0041	0.0041	0.0135	0.0046	0.009	0.1862
13	rs9315308	35334224	1.24	0.0764474044013007	1.72	0.204795704918344	0.475367156615022	0.873116897905868	0.1141	0.0771	0.0035	0.0029	0.0057	0.0042	0.0051	0.0092	0.1884	0.0031	0.0045	0.0046	0.0984	0.0094	0.0052	0.004	0.0049	0.1347	0.0913	0.0056	0.0041	0.0041	0.0134	0.0046	0.009	0.1857
13	rs117075343	35346514	1.24	0.0764474044013007	1.73	0.187497716434302	0.460164526088845	0.861295521476082	0.1143	0.0769	0.0035	0.0029	0.0058	0.0042	0.0051	0.0092	0.1883	0.0031	0.0045	0.0045	0.0982	0.0094	0.0052	0.004	0.0048	0.135	0.0913	0.0056	0.0041	0.0042	0.0134	0.0045	0.009	0.1856
13	rs1198237	35361806	1.23	0.0887081089854507	1.73	0.187497716434302	0.451542832494788	0.884658766844419	0.1147	0.0761	0.0034	0.0029	0.006	0.0041	0.0053	0.0093	0.1882	0.0031	0.0046	0.0044	0.0972	0.0096	0.0052	0.004	0.0047	0.1362	0.0914	0.0056	0.0041	0.0043	0.0136	0.0045	0.0091	0.1853
13	rs116871062	35363531	1.23	0.0887081089854507	1.73	0.187497716434302	0.452563603233581	0.86036366807932	0.1154	0.0764	0.0035	0.0028	0.0059	0.004	0.0053	0.0093	0.1885	0.003	0.0045	0.0044	0.0965	0.0095	0.0052	0.004	0.0047	0.1367	0.0917	0.0056	0.004	0.0042	0.0136	0.0043	0.0088	0.1849
13	rs1853570	35368201	1.23	0.0887081089854507	1.71	0.223208546872115	0.464596562781078	0.825879240103171	0.116	0.0766	0.0036	0.0028	0.0058	0.0039	0.0052	0.0094	0.1889	0.0029	0.0045	0.0043	0.0956	0.0094	0.0051	0.0041	0.0047	0.1371	0.092	0.0056	0.004	0.0042	0.0138	0.0042	0.0087	0.1844
13	rs117813934	35391268	1.23	0.0887081089854507	1.71	0.223208546872115	0.421448300999846	0.819263819881452	0.116	0.0769	0.0036	0.0027	0.0058	0.0039	0.005	0.0094	0.1888	0.0029	0.0045	0.0042	0.0956	0.0094	0.0051	0.004	0.0046	0.1372	0.0922	0.0055	0.004	0.0042	0.0138	0.0042	0.0086	0.1843
13	rs9572491	35398174	1.23	0.0887081089854507	1.71	0.223208546872115	0.410385507755897	0.820801291799713	0.1161	0.077	0.0036	0.0027	0.0058	0.0039	0.005	0.0094	0.1888	0.0029	0.0045	0.0042	0.0957	0.0094	0.0051	0.004	0.0046	0.1373	0.0924	0.0055	0.004	0.0042	0.0139	0.0042	0.0086	0.1843
13	rs113337368	35403983	1.23	0.0887081089854507	1.71	0.223208546872115	0.433480585724089	0.818649000953323	0.1161	0.0772	0.0036	0.0027	0.0058	0.0039	0.005	0.0094	0.1888	0.0028	0.0045	0.0042	0.0956	0.0094	0.005	0.004	0.0046	0.1372	0.0924	0.0055	0.004	0.0041	0.0139	0.0042	0.0086	0.1842
13	rs61202838	35413661	1.23	0.0887081089854507	1.71	0.223208546872115	0.49456638451488	0.821262651530228	0.1161	0.0777	0.0036	0.0026	0.0058	0.0038	0.0049	0.0095	0.1887	0.0028	0.0045	0.0042	0.0955	0.0095	0.005	0.004	0.0047	0.1371	0.0926	0.0054	0.004	0.0041	0.0139	0.0042	0.0086	0.1839
13	rs912411	35415926	1.23	0.0887081089854507	1.71	0.223208546872115	0.488499877148258	0.838834411738101	0.116	0.0779	0.0036	0.0026	0.006	0.0037	0.0049	0.0095	0.1887	0.0029	0.0045	0.0041	0.0954	0.0097	0.005	0.004	0.0046	0.1371	0.0927	0.0054	0.004	0.0041	0.0139	0.0042	0.0086	0.1839
13	rs35811116	35418957	1.23	0.0887081089854507	1.71	0.223208546872115	0.435129002061189	0.819724997795154	0.1161	0.078	0.0036	0.0026	0.006	0.0037	0.0048	0.0095	0.1886	0.0029	0.0045	0.0042	0.0954	0.0097	0.005	0.004	0.0046	0.137	0.0928	0.0053	0.004	0.0041	0.0139	0.0042	0.0086	0.1839
13	rs7985548	35419687	1.23	0.0887081089854507	1.65	0.358901199458623	0.430310243190287	0.82433977381714	0.1161	0.078	0.0036	0.0026	0.006	0.0037	0.0047	0.0095	0.1886	0.0029	0.0045	0.0042	0.0954	0.0097	0.005	0.004	0.0046	0.137	0.0928	0.0053	0.004	0.0041	0.0139	0.0042	0.0086	0.1839
13	rs7318381	35423040	1.23	0.0887081089854507	1.65	0.358901199458623	0.385257090550773	0.799026498068303	0.116	0.0779	0.0036	0.0026	0.006	0.0037	0.0046	0.0095	0.1884	0.0029	0.0045	0.0042	0.0954	0.0096	0.005	0.004	0.0046	0.1372	0.0931	0.0053	0.004	0.0041	0.014	0.0042	0.0086	0.1838
13	rs117509955	35426699	1.23	0.0887081089854507	1.64	0.38599849551783	0.341630413738122	0.786814039963275	0.116	0.0779	0.0036	0.0026	0.0061	0.0037	0.0045	0.0095	0.1885	0.003	0.0045	0.0042	0.0954	0.0096	0.005	0.004	0.0045	0.1371	0.0933	0.0053	0.004	0.0041	0.0139	0.0042	0.0086	0.1839
13	rs9542528	35427126	1.23	0.0887081089854507	1.64	0.38599849551783	0.337006965946819	0.784680998929603	0.1159	0.0779	0.0036	0.0026	0.0061	0.0037	0.0045	0.0095	0.1885	0.003	0.0045	0.0042	0.0954	0.0096	0.005	0.004	0.0045	0.1371	0.0934	0.0053	0.004	0.0042	0.0139	0.0042	0.0086	0.1839
13	rs9592753	35428018	1.23	0.0887081089854507	1.65	0.358901199458623	0.321007325938943	0.776769170566146	0.1159	0.0779	0.0036	0.0026	0.0061	0.0037	0.0044	0.0095	0.1885	0.003	0.0045	0.0042	0.0954	0.0096	0.005	0.004	0.0044	0.1371	0.0936	0.0052	0.004	0.0042	0.0139	0.0042	0.0086	0.1838
13	rs4941804	35430320	1.23	0.0887081089854507	1.65	0.358901199458623	0.299448699646236	0.726221164223405	0.1158	0.0781	0.0037	0.0027	0.0062	0.0036	0.004	0.0097	0.1889	0.003	0.0045	0.0043	0.0956	0.0097	0.005	0.004	0.0045	0.1368	0.0937	0.005	0.0039	0.0043	0.0143	0.0042	0.0085	0.183
13	rs1983825	35431376	1.23	0.0887081089854507	1.64	0.38599849551783	0.280748104677179	0.698632020160294	0.1149	0.0779	0.0037	0.0029	0.0063	0.0036	0.004	0.0099	0.1886	0.0031	0.0044	0.0043	0.0955	0.0099	0.0048	0.0041	0.0046	0.1367	0.0939	0.0046	0.0041	0.0044	0.015	0.0042	0.0085	0.183
13	rs1983826	35431473	1.23	0.0887081089854507	1.64	0.38599849551783	0.23424738462141	0.689291726763625	0.1146	0.0776	0.0037	0.0029	0.0063	0.0035	0.004	0.0099	0.1888	0.003	0.0044	0.0043	0.0956	0.0099	0.0048	0.0041	0.0044	0.1367	0.0941	0.0048	0.0041	0.0044	0.015	0.0042	0.0085	0.1829
13	rs1323948	35431723	1.23	0.0887081089854507	1.65	0.358901199458623	0.241461765971642	0.691364897656391	0.1146	0.077	0.0037	0.0029	0.0064	0.0035	0.004	0.0099	0.1898	0.0031	0.0042	0.0042	0.0955	0.01	0.0048	0.0041	0.0043	0.1366	0.094	0.0047	0.0041	0.0043	0.0153	0.0043	0.0085	0.1829
13	rs117311020	35431725	1.23	0.0887081089854507	1.65	0.358901199458623	0.241548379322316	0.693439471781699	0.1146	0.077	0.0037	0.0029	0.0064	0.0035	0.004	0.0099	0.1898	0.0031	0.0042	0.0042	0.0955	0.01	0.0048	0.0041	0.0043	0.1366	0.094	0.0047	0.0041	0.0043	0.0153	0.0043	0.0085	0.1829
13	rs111319434	35433113	1.24	0.0764474044013007	1.65	0.358901199458623	0.177753051213413	0.598521916001132	0.1153	0.0765	0.0035	0.0032	0.0066	0.003	0.0038	0.0104	0.1891	0.003	0.0043	0.0039	0.0961	0.0103	0.0045	0.0036	0.0039	0.1365	0.0944	0.0049	0.0041	0.004	0.0161	0.0042	0.0083	0.1833
13	rs6562653	35434797	1.22	0.102418512327744	1.66	0.333131717406117	0.225858329102914	0.572869634403749	0.1164	0.0759	0.0033	0.0036	0.0067	0.0025	0.0035	0.0107	0.1884	0.0029	0.0042	0.0037	0.0967	0.0103	0.004	0.0031	0.0035	0.1369	0.0952	0.0049	0.0041	0.0036	0.0164	0.004	0.0078	0.1841
13	rs9599753	35435072	1.22	0.102418512327744	1.66	0.333131717406117	0.226819231296066	0.58395240901994	0.1164	0.0758	0.0033	0.0036	0.0067	0.0025	0.0035	0.0107	0.1884	0.0029	0.0043	0.0037	0.0968	0.0104	0.004	0.0031	0.0035	0.1369	0.0952	0.0049	0.0041	0.0036	0.0164	0.004	0.0079	0.184
13	rs117029977	35438988	1.22	0.102418512327744	1.65	0.358901199458623	0.233524095228918	0.592655209545446	0.1164	0.0758	0.0032	0.0036	0.0068	0.0025	0.0035	0.0107	0.1883	0.0029	0.0043	0.0037	0.0967	0.0105	0.004	0.0031	0.0035	0.1369	0.0952	0.005	0.0041	0.0036	0.0165	0.004	0.0078	0.1842
13	rs116943910	35446802	1.22	0.102418512327744	1.66	0.333131717406117	0.247566011132815	0.554373183424386	0.1163	0.0757	0.0032	0.0036	0.0069	0.0024	0.0034	0.0107	0.1881	0.0031	0.0043	0.0036	0.0964	0.0106	0.004	0.0028	0.0034	0.1369	0.0955	0.0051	0.0042	0.0037	0.0166	0.0041	0.0077	0.1846
13	rs7321663	35448436	1.22	0.102418512327744	1.66	0.333131717406117	0.250472774097458	0.536027041276647	0.1163	0.0757	0.0032	0.0036	0.0069	0.0024	0.0034	0.0107	0.1881	0.0031	0.0043	0.0036	0.0964	0.0106	0.004	0.0028	0.0034	0.1369	0.0955	0.0051	0.0042	0.0037	0.0166	0.0041	0.0077	0.1846
13	rs117079398	35461752	1.22	0.102418512327744	1.66	0.333131717406117	0.260251047410281	0.558455016926665	0.1164	0.0757	0.0032	0.0036	0.0069	0.0024	0.0034	0.0107	0.188	0.0031	0.0043	0.0036	0.0964	0.0106	0.004	0.0028	0.0033	0.1368	0.0955	0.0051	0.0042	0.0036	0.0166	0.0041	0.0077	0.1847
13	rs73167709	35476852	1.22	0.102418512327744	1.67	0.308662716071979	0.482717490473545	0.607132093668212	0.1172	0.076	0.0028	0.0039	0.0071	0.0022	0.0034	0.0106	0.1875	0.003	0.0044	0.0034	0.0966	0.0104	0.0036	0.0023	0.0031	0.1356	0.0959	0.0051	0.0041	0.0033	0.017	0.0041	0.0079	0.1866
13	rs9529900	35487372	1.22	0.102418512327744	1.67	0.308662716071979	0.61843361793868	0.64856719373249	0.1176	0.0759	0.0026	0.004	0.0071	0.0021	0.0034	0.0106	0.1874	0.003	0.0044	0.0034	0.0966	0.0103	0.0035	0.0021	0.003	0.1352	0.096	0.0051	0.0041	0.0032	0.0172	0.004	0.008	0.1871
13	rs7996850	35489094	1.22	0.102418512327744	1.67	0.308662716071979	0.62976882473672	0.652365422053963	0.1176	0.076	0.0026	0.004	0.0071	0.0021	0.0034	0.0106	0.1874	0.003	0.0044	0.0034	0.0966	0.0103	0.0035	0.0021	0.003	0.1352	0.096	0.0051	0.0041	0.0032	0.0172	0.004	0.008	0.1871
13	rs117299907	35505307	1.21	0.117675403133419	1.67	0.308662716071979	0.697894380093087	0.630233696405212	0.118	0.0758	0.0026	0.0041	0.0072	0.0021	0.0034	0.0106	0.1866	0.003	0.0044	0.0035	0.0964	0.0104	0.0036	0.0021	0.0032	0.1348	0.0957	0.0051	0.0041	0.0034	0.0172	0.0041	0.008	0.1877
13	rs61947392	35506619	1.21	0.117675403133419	1.67	0.308662716071979	0.703793199696213	0.630088683760135	0.118	0.0758	0.0026	0.0041	0.0072	0.0021	0.0034	0.0106	0.1866	0.003	0.0044	0.0035	0.0964	0.0104	0.0036	0.0021	0.0032	0.1347	0.0957	0.0051	0.0041	0.0034	0.0172	0.0041	0.008	0.1877
13	rs71438054	35521393	1.21	0.117675403133419	1.67	0.308662716071979	0.729784491077023	0.629218771888912	0.1181	0.0758	0.0026	0.0042	0.0073	0.0021	0.0034	0.0106	0.1866	0.003	0.0043	0.0035	0.0964	0.0104	0.0036	0.0021	0.0033	0.1347	0.0956	0.0052	0.0041	0.0034	0.0172	0.0041	0.008	0.1877
13	rs4941807	35525949	1.21	0.117675403133419	1.67	0.308662716071979	0.737157823531091	0.636331255207247	0.1181	0.0758	0.0026	0.0042	0.0073	0.0021	0.0034	0.0106	0.1866	0.003	0.0043	0.0035	0.0964	0.0104	0.0036	0.0021	0.0033	0.1347	0.0956	0.0052	0.0041	0.0034	0.0172	0.0041	0.008	0.1876
13	rs117681248	35531390	1.21	0.117675403133419	1.68	0.285465824887251	0.735876433323463	0.635749945461327	0.1181	0.0758	0.0026	0.0042	0.0073	0.0021	0.0034	0.0106	0.1865	0.003	0.0043	0.0035	0.0964	0.0104	0.0036	0.0021	0.0033	0.1347	0.0956	0.0052	0.0041	0.0034	0.0172	0.0041	0.008	0.1876
13	rs1033878	35533582	1.21	0.117675403133419	1.67	0.308662716071979	0.734370173489334	0.635895261287696	0.1181	0.0758	0.0026	0.0042	0.0073	0.0021	0.0034	0.0106	0.1865	0.003	0.0043	0.0035	0.0964	0.0104	0.0036	0.0021	0.0033	0.1347	0.0956	0.0052	0.0041	0.0034	0.0172	0.0041	0.008	0.1876
13	rs112402857	35567260	1.21	0.117675403133419	1.68	0.285465824887251	0.730835821884963	0.636040584855225	0.1181	0.0757	0.0026	0.0042	0.0073	0.0021	0.0034	0.0106	0.1865	0.003	0.0044	0.0035	0.0964	0.0104	0.0036	0.0021	0.0033	0.1347	0.0956	0.0052	0.0041	0.0034	0.0172	0.0041	0.008	0.1876
13	rs73167738	35599975	1.21	0.117675403133419	1.62	0.444280725791627	0.723191444123224	0.626321099987312	0.1181	0.0757	0.0026	0.0043	0.0072	0.0021	0.0034	0.0106	0.1864	0.0029	0.0046	0.0035	0.0963	0.0104	0.0036	0.0021	0.0032	0.1347	0.0956	0.0052	0.0042	0.0034	0.0172	0.004	0.008	0.1876
13	rs7995781	35605286	1.21	0.117675403133419	1.6	0.508176723760061	0.721248564535416	0.619668392586217	0.1181	0.0757	0.0026	0.0043	0.0072	0.0021	0.0034	0.0106	0.1864	0.0029	0.0046	0.0035	0.0963	0.0104	0.0036	0.0021	0.0031	0.1347	0.0956	0.0052	0.0042	0.0035	0.0172	0.004	0.008	0.1876
13	rs9543121	35619385	1.21	0.117675403133419	1.6	0.508176723760061	0.727458923301896	0.616636853722465	0.1181	0.0756	0.0026	0.0043	0.0073	0.0021	0.0034	0.0107	0.1863	0.0029	0.0047	0.0036	0.0963	0.0104	0.0036	0.0022	0.0032	0.1346	0.0954	0.0052	0.0042	0.0035	0.0173	0.004	0.0081	0.1875
13	rs73167754	35633633	1.21	0.117675403133419	1.6	0.508176723760061	0.669383999825619	0.598092177024225	0.1181	0.0756	0.0026	0.0042	0.0074	0.0021	0.0034	0.0109	0.1862	0.003	0.0047	0.0036	0.0962	0.0105	0.0036	0.0022	0.0031	0.1345	0.0952	0.0053	0.0042	0.0036	0.0173	0.0039	0.0081	0.1874
13	rs117999262	35648451	1.21	0.117675403133419	1.58	0.577869115575703	0.627241748153872	0.591654959917611	0.1181	0.0756	0.0026	0.0042	0.0075	0.0021	0.0034	0.011	0.1861	0.003	0.0048	0.0037	0.0961	0.0106	0.0037	0.0022	0.0031	0.1344	0.0951	0.0053	0.0042	0.0036	0.0174	0.0039	0.0082	0.1873
13	rs73483927	35651639	1.21	0.117675403133419	1.58	0.577869115575703	0.461801354352142	0.624294597119627	0.1184	0.0755	0.0026	0.0038	0.0075	0.0021	0.0034	0.0108	0.1864	0.003	0.0049	0.0038	0.0959	0.0105	0.0037	0.0021	0.0031	0.1345	0.0949	0.0053	0.0043	0.0038	0.0174	0.0037	0.0082	0.1874
13	rs118024603	35652305	1.21	0.117675403133419	1.58	0.577869115575703	0.453164584842496	0.609720833152503	0.1184	0.0754	0.0026	0.0038	0.0075	0.0021	0.0034	0.0108	0.1864	0.0031	0.0049	0.0038	0.0959	0.0105	0.0037	0.0021	0.0031	0.1345	0.0948	0.0053	0.0043	0.0038	0.0174	0.0037	0.0082	0.1875
13	rs117266807	35660423	1.21	0.117675403133419	1.58	0.577869115575703	0.444905634616464	0.591226405459382	0.1183	0.0755	0.0026	0.0038	0.0075	0.002	0.0034	0.0108	0.1864	0.0031	0.0049	0.0038	0.0959	0.0105	0.0037	0.0021	0.0032	0.1344	0.0947	0.0053	0.0043	0.0039	0.0174	0.0037	0.0082	0.1875
13	rs117117419	35688599	1.21	0.117675403133419	1.58	0.577869115575703	0.441219423172924	0.586517230289519	0.1183	0.0755	0.0026	0.0038	0.0076	0.002	0.0034	0.0108	0.1864	0.0031	0.0049	0.0038	0.0958	0.0105	0.0038	0.0021	0.0032	0.1344	0.0946	0.0053	0.0043	0.004	0.0174	0.0037	0.0083	0.1875
13	rs73167770	35705408	1.21	0.117675403133419	1.58	0.577869115575703	0.438967606009486	0.572019245973687	0.1183	0.0754	0.0027	0.0038	0.0076	0.002	0.0033	0.0108	0.1864	0.0031	0.005	0.0038	0.0958	0.0106	0.0038	0.0021	0.0032	0.1344	0.0946	0.0053	0.0043	0.004	0.0174	0.0037	0.0082	0.1875
13	rs11616267	35712487	1.21	0.117675403133419	1.58	0.577869115575703	0.43507007676053	0.562120814806674	0.1183	0.0754	0.0027	0.0038	0.0076	0.002	0.0033	0.0108	0.1864	0.0031	0.005	0.0038	0.0958	0.0106	0.0038	0.0021	0.0032	0.1344	0.0946	0.0053	0.0043	0.004	0.0174	0.0037	0.0082	0.1875
13	rs74048926	35740880	1.2	0.134574322401564	1.58	0.577869115575703	0.442763414026748	0.553248454534628	0.1182	0.0753	0.0027	0.0037	0.0077	0.002	0.0033	0.0109	0.1863	0.0031	0.0051	0.0039	0.0957	0.0106	0.0039	0.002	0.0032	0.1343	0.0945	0.0054	0.0043	0.0042	0.0175	0.0037	0.0083	0.1875
13	rs41292197	35747681	1.2	0.134574322401564	1.58	0.577869115575703	0.445859366749297	0.562544168466663	0.1182	0.0753	0.0028	0.0037	0.0077	0.0019	0.0033	0.0109	0.1862	0.0031	0.0051	0.0039	0.0956	0.0107	0.0039	0.002	0.0032	0.1343	0.0944	0.0054	0.0043	0.0043	0.0175	0.0037	0.0083	0.1875
13	rs17197481	35748755	1.2	0.134574322401564	1.58	0.577869115575703	0.448188297976998	0.5619797142205	0.1182	0.0753	0.0028	0.0037	0.0077	0.0019	0.0033	0.0109	0.1862	0.0031	0.0051	0.0039	0.0956	0.0107	0.0039	0.002	0.0032	0.1343	0.0944	0.0054	0.0043	0.0043	0.0175	0.0037	0.0083	0.1875
13	rs117817945	35750080	1.2	0.134574322401564	1.58	0.577869115575703	0.449205339929902	0.560569184614325	0.1181	0.0753	0.0028	0.0037	0.0077	0.0019	0.0033	0.0109	0.1862	0.0031	0.0051	0.0039	0.0956	0.0107	0.0039	0.002	0.0032	0.1343	0.0944	0.0054	0.0043	0.0043	0.0175	0.0037	0.0083	0.1875
13	rs57081354	35776594	1.2	0.134574322401564	1.58	0.577869115575703	0.472356460537269	0.610584326013425	0.1182	0.0754	0.0029	0.0037	0.0078	0.0019	0.0033	0.0107	0.1862	0.0032	0.0051	0.004	0.0954	0.0107	0.0039	0.002	0.0032	0.1343	0.0942	0.0054	0.0044	0.0044	0.0176	0.0037	0.0083	0.1875
13	rs9573389	35786929	1.2	0.134574322401564	1.58	0.577869115575703	0.464231503408852	0.597519306331917	0.1182	0.0754	0.0029	0.0036	0.0079	0.0019	0.0032	0.0107	0.1864	0.0032	0.0052	0.004	0.0953	0.0107	0.0039	0.0019	0.0032	0.1342	0.0941	0.0055	0.0044	0.0045	0.0176	0.0037	0.0083	0.1876
13	rs1337379	35790490	1.2	0.134574322401564	1.6	0.508176723760061	0.454548326731863	0.580110261356607	0.1182	0.0753	0.0029	0.0036	0.0079	0.0019	0.0032	0.0107	0.1864	0.0033	0.0052	0.004	0.0953	0.0107	0.0039	0.0019	0.0032	0.1341	0.094	0.0054	0.0044	0.0045	0.0176	0.0037	0.0083	0.1876
13	rs77827766	35808410	1.2	0.134574322401564	1.6	0.508176723760061	0.433657053702187	0.594513888478932	0.1182	0.0754	0.0029	0.0036	0.008	0.0019	0.0031	0.0107	0.1864	0.0033	0.0053	0.004	0.095	0.0107	0.0039	0.002	0.0032	0.1341	0.0938	0.0055	0.0044	0.0046	0.0176	0.0038	0.0083	0.1876
13	rs114496929	35808438	1.2	0.134574322401564	1.6	0.508176723760061	0.430310243190287	0.594370863745082	0.1182	0.0753	0.0029	0.0036	0.008	0.0019	0.0031	0.0107	0.1865	0.0033	0.0053	0.004	0.0951	0.0107	0.0038	0.002	0.0032	0.1343	0.0938	0.0055	0.0044	0.0046	0.0176	0.0038	0.0083	0.1876
13	rs55966064	35813116	1.2	0.134574322401564	1.6	0.508176723760061	0.429080446182385	0.586374669308696	0.1182	0.0753	0.0029	0.0036	0.008	0.0019	0.0031	0.0106	0.1865	0.0033	0.0053	0.004	0.095	0.0107	0.0038	0.002	0.0032	0.1342	0.0938	0.0055	0.0044	0.0046	0.0176	0.0038	0.0082	0.1876
13	rs73169705	35827160	1.2	0.134574322401564	1.6	0.508176723760061	0.4331277564044	0.619523954200457	0.1182	0.0753	0.0029	0.0036	0.008	0.0019	0.0031	0.0106	0.1868	0.0034	0.0053	0.004	0.0948	0.0107	0.0038	0.002	0.0032	0.1342	0.0936	0.0055	0.0045	0.0046	0.0176	0.0038	0.0082	0.1875
13	rs7985535	35852860	1.2	0.134574322401564	1.6	0.508176723760061	0.455030113014326	0.666433708853636	0.1182	0.0754	0.0029	0.0036	0.008	0.0019	0.0031	0.0106	0.1873	0.0035	0.0054	0.004	0.0945	0.0107	0.0038	0.0021	0.0032	0.1341	0.0933	0.0055	0.0045	0.0047	0.0176	0.0038	0.0081	0.1875
13	rs73169717	35857276	1.2	0.134574322401564	1.61	0.475515229965307	0.446455959677483	0.679389675743886	0.1182	0.0754	0.0029	0.0036	0.008	0.0019	0.0031	0.0106	0.1873	0.0035	0.0054	0.004	0.0945	0.0107	0.0038	0.0021	0.0032	0.1341	0.0933	0.0055	0.0045	0.0047	0.0176	0.0038	0.0082	0.1874
13	rs1538348	35863554	1.2	0.134574322401564	1.61	0.475515229965307	0.443833887757162	0.703238388112736	0.1182	0.0754	0.0029	0.0035	0.008	0.0019	0.0031	0.0105	0.1874	0.0035	0.0054	0.004	0.0945	0.0107	0.0038	0.0021	0.0032	0.1341	0.0934	0.0055	0.0045	0.0047	0.0176	0.0038	0.0083	0.1874
13	rs61947447	35864388	1.2	0.134574322401564	1.61	0.475515229965307	0.455030113014326	0.714410746195424	0.1182	0.0754	0.0029	0.0035	0.008	0.0019	0.0031	0.0105	0.1874	0.0035	0.0054	0.004	0.0945	0.0107	0.0038	0.0021	0.0032	0.1341	0.0934	0.0055	0.0045	0.0047	0.0176	0.0038	0.0083	0.1874
13	rs9600449	35865772	1.2	0.134574322401564	1.61	0.475515229965307	0.446575325359016	0.693143018288334	0.1182	0.0754	0.0029	0.0035	0.008	0.0019	0.0031	0.0105	0.1874	0.0035	0.0054	0.004	0.0945	0.0107	0.0038	0.0021	0.0032	0.1341	0.0934	0.0055	0.0045	0.0047	0.0176	0.0038	0.0083	0.1874
13	rs74048986	35869015	1.2	0.134574322401564	1.62	0.444280725791627	0.442525703936929	0.684853961484667	0.1182	0.0754	0.0029	0.0035	0.008	0.0019	0.0031	0.0105	0.1874	0.0035	0.0054	0.004	0.0945	0.0107	0.0038	0.0021	0.0032	0.1341	0.0934	0.0055	0.0045	0.0047	0.0176	0.0038	0.0082	0.1874
13	rs80064783	35882434	1.2	0.134574322401564	1.62	0.444280725791627	0.455451881173587	0.671285526260711	0.1183	0.0754	0.003	0.0035	0.008	0.0019	0.003	0.0105	0.1876	0.0035	0.0054	0.004	0.0942	0.0107	0.0037	0.002	0.0032	0.1342	0.0931	0.0055	0.0045	0.0048	0.0176	0.0038	0.0082	0.1875
13	rs73169731	35888000	1.2	0.134574322401564	1.62	0.444280725791627	0.450463249509642	0.66628680979882	0.1183	0.0754	0.003	0.0035	0.008	0.0019	0.003	0.0105	0.1876	0.0035	0.0054	0.004	0.0942	0.0107	0.0037	0.002	0.0032	0.1342	0.0931	0.0055	0.0045	0.0048	0.0176	0.0038	0.0082	0.1875
13	rs9593101	35898489	1.2	0.134574322401564	1.68	0.285465824887251	0.460770427578822	0.651926903587229	0.1184	0.0755	0.003	0.0035	0.008	0.0019	0.003	0.0105	0.1877	0.0034	0.0054	0.004	0.0941	0.0107	0.0037	0.002	0.0032	0.1342	0.0929	0.0055	0.0046	0.0049	0.0176	0.0039	0.0081	0.1875
13	rs483335	35937521	1.19	0.153209069243504	1.67	0.308662716071979	0.559522021568912	0.61029646290484	0.1192	0.0757	0.0034	0.0035	0.008	0.0018	0.0029	0.0105	0.1879	0.0034	0.0053	0.0041	0.0924	0.0106	0.0037	0.0021	0.0033	0.1348	0.0914	0.0056	0.0046	0.0055	0.0176	0.0041	0.0079	0.1879
13	rs117987051	35938774	1.19	0.153209069243504	1.69	0.263511633917478	0.55905649294687	0.608138515335024	0.1192	0.0757	0.0034	0.0035	0.008	0.0018	0.0029	0.0105	0.1879	0.0034	0.0053	0.0041	0.0924	0.0106	0.0037	0.0021	0.0033	0.1348	0.0914	0.0056	0.0046	0.0055	0.0176	0.0041	0.0079	0.1879
13	rs1338518	35942573	1.19	0.153209069243504	1.69	0.263511633917478	0.554609922626449	0.596087703354331	0.1192	0.0757	0.0034	0.0035	0.008	0.0018	0.0029	0.0105	0.1879	0.0034	0.0053	0.0041	0.0924	0.0106	0.0037	0.0021	0.0033	0.1348	0.0914	0.0056	0.0046	0.0055	0.0176	0.0041	0.0079	0.1879
13	rs76286248	35947184	1.19	0.153209069243504	1.68	0.285465824887251	0.49544494281347	0.510107606827484	0.1192	0.0757	0.0034	0.0035	0.008	0.0019	0.0029	0.0105	0.1879	0.0034	0.0053	0.0041	0.0923	0.0106	0.0038	0.0021	0.0034	0.1347	0.0912	0.0057	0.0047	0.0055	0.0176	0.0043	0.0079	0.1879
13	rs11147566	35959106	1.19	0.153209069243504	1.68	0.285465824887251	0.490372258959736	0.515762793686857	0.1192	0.0757	0.0035	0.0035	0.0079	0.0019	0.0029	0.0104	0.1878	0.0034	0.0053	0.0041	0.0923	0.0106	0.0038	0.0022	0.0034	0.1346	0.0912	0.0057	0.0047	0.0055	0.0176	0.0043	0.0079	0.1879
13	rs73169747	35960493	1.19	0.153209069243504	1.69	0.263511633917478	0.4705177675469	0.469354217380389	0.1192	0.0757	0.0035	0.0035	0.0079	0.0019	0.0029	0.0104	0.1878	0.0034	0.0053	0.0042	0.0923	0.0106	0.0038	0.0022	0.0034	0.1346	0.0911	0.0057	0.0048	0.0055	0.0176	0.0043	0.0079	0.188
13	rs74054528	35960929	1.19	0.153209069243504	1.69	0.263511633917478	0.506109528237693	0.457930804055189	0.1192	0.0757	0.0035	0.0036	0.0079	0.0019	0.0029	0.0104	0.1878	0.0033	0.0052	0.0042	0.0923	0.0106	0.0038	0.0022	0.0034	0.1346	0.091	0.0057	0.0048	0.0056	0.0176	0.0043	0.0079	0.1881
13	rs9544218	35963197	1.19	0.153209069243504	1.69	0.263511633917478	0.507886964902256	0.451913144428778	0.1192	0.0756	0.0035	0.0036	0.0079	0.0019	0.0029	0.0104	0.1878	0.0033	0.0052	0.0041	0.0923	0.0106	0.0038	0.0022	0.0034	0.1345	0.0908	0.0057	0.0048	0.0056	0.0176	0.0043	0.0079	0.1882
13	rs73169748	35963393	1.19	0.153209069243504	1.69	0.263511633917478	0.507378821224558	0.448978836297276	0.1192	0.0756	0.0035	0.0036	0.0079	0.0019	0.0029	0.0104	0.1878	0.0033	0.0052	0.0041	0.0923	0.0106	0.0038	0.0022	0.0034	0.1345	0.0908	0.0057	0.0048	0.0056	0.0176	0.0043	0.0079	0.1882
13	rs1461966	35966203	1.19	0.153209069243504	1.69	0.263511633917478	0.495696097370422	0.432403595239717	0.1191	0.0755	0.0035	0.0036	0.0079	0.0019	0.0029	0.0104	0.1878	0.0033	0.0052	0.0041	0.0922	0.0106	0.0038	0.0022	0.0035	0.1344	0.0909	0.0058	0.0049	0.0056	0.0176	0.0043	0.0079	0.1884
13	rs117194997	35984346	1.19	0.153209069243504	1.69	0.263511633917478	0.425226737778936	0.312706598670723	0.119	0.0753	0.0036	0.0036	0.0079	0.002	0.0031	0.0104	0.1876	0.0033	0.0052	0.004	0.0922	0.0105	0.0038	0.0023	0.0035	0.1344	0.0905	0.0058	0.0049	0.0056	0.0177	0.0044	0.0079	0.1884
13	rs17068342	35986377	1.19	0.153209069243504	1.69	0.263511633917478	0.424178722804855	0.298478900403108	0.119	0.0751	0.0038	0.0036	0.008	0.0021	0.0033	0.0104	0.1874	0.0032	0.0052	0.0039	0.0921	0.0105	0.0038	0.0024	0.0036	0.1343	0.09	0.006	0.005	0.0057	0.018	0.0045	0.0078	0.1883
13	rs117768651	36006652	1.19	0.153209069243504	1.75	0.156107803097264	0.454126968941527	0.270058579638946	0.1189	0.075	0.0038	0.0036	0.008	0.0022	0.0034	0.0104	0.1873	0.0032	0.0052	0.0039	0.0921	0.0105	0.0038	0.0024	0.0037	0.1342	0.0897	0.006	0.005	0.0059	0.0182	0.0046	0.0078	0.1882
13	rs9635009	36009566	1.19	0.153209069243504	1.75	0.156107803097264	0.48420653158318	0.290792103530093	0.1189	0.075	0.004	0.0036	0.008	0.0022	0.0034	0.0104	0.1873	0.0032	0.0052	0.0039	0.0921	0.0105	0.0038	0.0024	0.0037	0.1342	0.0897	0.006	0.005	0.0059	0.0182	0.0046	0.0078	0.1882
13	rs117148985	36013481	1.19	0.153209069243504	1.75	0.156107803097264	0.47064023853149	0.256804879998099	0.1187	0.0747	0.0041	0.0036	0.008	0.0022	0.0035	0.0104	0.1874	0.0032	0.0052	0.0039	0.0919	0.0105	0.0039	0.0024	0.0037	0.1343	0.0895	0.006	0.005	0.0059	0.0183	0.0047	0.0078	0.188
13	rs118082613	36022567	1.19	0.153209069243504	1.76	0.141944438278083	0.53119932993019	0.310902321078217	0.1184	0.0743	0.0042	0.0036	0.0081	0.0023	0.0037	0.0103	0.1877	0.0033	0.0052	0.0039	0.0917	0.0106	0.0041	0.0025	0.0038	0.1344	0.0892	0.0061	0.0051	0.006	0.0184	0.0049	0.0077	0.1877
13	rs7990906	36022787	1.19	0.153209069243504	1.76	0.141944438278083	0.539145936677514	0.315962096114256	0.1182	0.0743	0.0042	0.0036	0.0081	0.0023	0.0037	0.0103	0.1877	0.0033	0.0052	0.0039	0.0918	0.0106	0.0041	0.0025	0.0038	0.1344	0.0893	0.0061	0.0051	0.006	0.0184	0.0049	0.0077	0.1878
13	rs12864883	36024993	1.19	0.153209069243504	1.79	0.105135818603982	0.538361826365161	0.296107282084802	0.1182	0.0743	0.0042	0.0036	0.0082	0.0023	0.0037	0.0103	0.1876	0.0033	0.0052	0.0039	0.0918	0.0106	0.0041	0.0025	0.0038	0.1344	0.0893	0.0061	0.0051	0.006	0.0184	0.0049	0.0077	0.1877
13	rs58876226	36042839	1.19	0.153209069243504	1.8	0.0946327581538143	0.562585729343054	0.262149802672913	0.1177	0.0739	0.0043	0.0038	0.0083	0.0024	0.0042	0.0103	0.1866	0.0034	0.0053	0.0041	0.0916	0.0104	0.0042	0.0024	0.0039	0.1351	0.0887	0.0062	0.0051	0.0062	0.0185	0.0052	0.0077	0.1874
13	rs12428040	36043978	1.19	0.153209069243504	1.8	0.0946327581538143	0.492748903280075	0.231049213389563	0.1175	0.0735	0.0044	0.0038	0.0083	0.0026	0.0044	0.0103	0.1859	0.0034	0.0054	0.0042	0.0916	0.0103	0.0044	0.0026	0.004	0.1355	0.0882	0.0062	0.0052	0.0063	0.0186	0.0055	0.0077	0.1872
13	rs9544427	36054972	1.18	0.173671271070618	1.8	0.0946327581538143	0.347074468601904	0.301808716284214	0.117	0.0716	0.0045	0.0037	0.0088	0.0031	0.0047	0.0101	0.1835	0.0035	0.0055	0.0047	0.0921	0.0099	0.0055	0.0032	0.0039	0.1373	0.085	0.0063	0.0056	0.0063	0.0188	0.0064	0.0078	0.1882
13	rs117286823	36067465	1.18	0.173671271070618	1.8	0.0946327581538143	0.304580061537553	0.255219469931799	0.1171	0.0716	0.0045	0.0037	0.0088	0.0031	0.0047	0.0101	0.1834	0.0035	0.0055	0.0047	0.0919	0.0099	0.0055	0.0033	0.0038	0.1374	0.0849	0.0063	0.0057	0.0063	0.0188	0.0065	0.0078	0.1882
13	rs9565342	36080145	1.17	0.196050020118376	1.81	0.0849480383532209	0.287227187496585	0.27990073074286	0.1173	0.0715	0.0046	0.0036	0.0088	0.0032	0.0047	0.0103	0.1832	0.0035	0.0054	0.0047	0.0917	0.0099	0.0056	0.0034	0.0038	0.1375	0.0848	0.0063	0.0058	0.0064	0.0187	0.0066	0.0077	0.1881
13	rs1461962	36081790	1.17	0.196050020118376	1.81	0.0849480383532209	0.282773153734686	0.286678328200725	0.1176	0.0711	0.0046	0.0036	0.0088	0.0032	0.0047	0.0102	0.1831	0.0035	0.0054	0.0047	0.0918	0.0099	0.0056	0.0034	0.0038	0.1375	0.0849	0.0063	0.0058	0.0064	0.0187	0.0067	0.0077	0.188
13	rs7993459	36084704	1.17	0.196050020118376	1.81	0.0849480383532209	0.277468228954964	0.275834932290775	0.1173	0.0711	0.0046	0.0035	0.0088	0.0033	0.0047	0.0103	0.1831	0.0035	0.0054	0.0047	0.0917	0.0099	0.0057	0.0035	0.0038	0.1376	0.0849	0.0063	0.0058	0.0065	0.0187	0.0067	0.0078	0.188
13	rs17760654	36086555	1.17	0.196050020118376	1.82	0.0760422202337298	0.245813391507731	0.253750074403435	0.1172	0.0711	0.0046	0.0035	0.0088	0.0033	0.0047	0.0103	0.183	0.0035	0.0054	0.0047	0.0917	0.0099	0.0057	0.0035	0.0038	0.1377	0.0849	0.0063	0.0058	0.0064	0.0187	0.0067	0.0078	0.188
13	rs9565362	36105400	1.17	0.196050020118376	1.84	0.0604088827715036	0.304678250154086	0.379375988548969	0.1161	0.0723	0.0048	0.0033	0.009	0.0033	0.0046	0.0104	0.1813	0.0035	0.0056	0.0048	0.0916	0.0099	0.0057	0.0035	0.0039	0.1391	0.0843	0.006	0.0057	0.0065	0.0185	0.0068	0.0077	0.1888
13	rs4143549	36108184	1.17	0.196050020118376	1.89	0.0322004798625665	0.301446873935219	0.355910055144764	0.1161	0.0724	0.0046	0.0033	0.009	0.0033	0.0046	0.0104	0.1814	0.0035	0.0055	0.0048	0.0917	0.0099	0.0057	0.0035	0.0039	0.139	0.0843	0.006	0.0057	0.0065	0.0185	0.0067	0.0077	0.1889
13	rs79878590	36110070	1.18	0.173671271070618	1.9	0.0281172319502089	0.245463688037318	0.319348690478575	0.1162	0.0733	0.0046	0.0033	0.0088	0.0035	0.0045	0.0102	0.1811	0.0035	0.0053	0.0049	0.0914	0.0098	0.0055	0.0037	0.0039	0.1402	0.0836	0.0056	0.0058	0.0062	0.0183	0.0069	0.0076	0.1892
13	rs9530688	36112768	1.17	0.196050020118376	1.9	0.0281172319502089	0.25580541794828	0.356660361560978	0.1163	0.074	0.0045	0.0033	0.0087	0.0036	0.0045	0.01	0.1809	0.0034	0.0052	0.0051	0.0911	0.0099	0.0053	0.0039	0.004	0.1413	0.0831	0.0054	0.0058	0.0059	0.0181	0.007	0.0075	0.1894
13	rs117998885	36122982	1.17	0.196050020118376	1.89	0.0322004798625665	0.274534065032756	0.404680210884957	0.1163	0.0742	0.0045	0.0033	0.0088	0.0036	0.0045	0.0099	0.1809	0.0034	0.0051	0.0051	0.0908	0.0099	0.0053	0.004	0.0039	0.1414	0.0828	0.0053	0.0058	0.006	0.0181	0.0072	0.0075	0.1895
13	rs7986204	36125908	1.17	0.196050020118376	1.89	0.0322004798625665	0.321815338590286	0.480986231679166	0.1163	0.0743	0.0045	0.0033	0.0088	0.0036	0.0045	0.0099	0.1809	0.0034	0.0051	0.0051	0.0908	0.0099	0.0053	0.004	0.0039	0.1415	0.0827	0.0053	0.0057	0.006	0.0181	0.0072	0.0075	0.1895
13	rs75161508	36126316	1.17	0.196050020118376	1.89	0.0322004798625665	0.319696576764215	0.47299816147789	0.1163	0.0743	0.0045	0.0033	0.0088	0.0036	0.0045	0.0099	0.1809	0.0034	0.0051	0.0051	0.0908	0.0099	0.0053	0.004	0.0039	0.1415	0.0827	0.0053	0.0057	0.006	0.0181	0.0072	0.0075	0.1896
13	rs9530702	36128397	1.17	0.196050020118376	1.89	0.0322004798625665	0.345604380636497	0.486829760810797	0.1163	0.0742	0.0045	0.0033	0.0088	0.0036	0.0045	0.0099	0.1809	0.0034	0.0051	0.0051	0.0908	0.0099	0.0053	0.004	0.0039	0.1415	0.0827	0.0053	0.0056	0.006	0.0181	0.0073	0.0076	0.1896
13	rs1536634	36139473	1.17	0.196050020118376	1.89	0.0322004798625665	0.315781216552966	0.509556725914749	0.1163	0.0741	0.0044	0.0033	0.0088	0.0036	0.0045	0.0097	0.1808	0.0035	0.0051	0.0051	0.0912	0.0099	0.0052	0.0041	0.004	0.1417	0.0826	0.0053	0.0057	0.006	0.0181	0.0071	0.0076	0.1898
13	rs75002114	36139835	1.17	0.196050020118376	1.89	0.0322004798625665	0.288656532050582	0.456591736073712	0.1163	0.0741	0.0044	0.0033	0.0088	0.0036	0.0045	0.0097	0.1807	0.0035	0.005	0.0051	0.0912	0.0099	0.0052	0.0041	0.0039	0.1416	0.0825	0.0053	0.0057	0.006	0.0181	0.0071	0.0076	0.1899
13	rs60520888	36140770	1.17	0.196050020118376	1.89	0.0322004798625665	0.293015400071707	0.442461577657479	0.1164	0.0741	0.0044	0.0032	0.0088	0.0036	0.0045	0.0098	0.1807	0.0035	0.005	0.0051	0.0913	0.0099	0.0053	0.0041	0.0039	0.1414	0.0823	0.0053	0.0057	0.006	0.018	0.0072	0.0076	0.1901
13	rs78016102	36151274	1.18	0.173671271070618	1.9	0.0281172319502089	0.335920809404927	0.401056258058075	0.1156	0.0738	0.0048	0.0036	0.0089	0.0037	0.0042	0.0098	0.1801	0.0035	0.005	0.0051	0.0913	0.0104	0.0054	0.0042	0.0041	0.1411	0.0828	0.0052	0.0056	0.0059	0.0178	0.0074	0.008	0.1894
13	rs189755961	36158038	1.18	0.173671271070618	1.9	0.0281172319502089	0.294894153663914	0.383455375723679	0.1159	0.0735	0.0048	0.0038	0.0089	0.0038	0.0042	0.0098	0.1796	0.0034	0.005	0.0051	0.0912	0.0105	0.0054	0.0043	0.0042	0.1411	0.0831	0.0052	0.0056	0.0059	0.0177	0.0074	0.0081	0.1893
13	rs17762046	36163730	1.18	0.173671271070618	1.9	0.0281172319502089	0.292871145527185	0.377086704297892	0.1159	0.0734	0.0048	0.0038	0.0089	0.0038	0.0042	0.0098	0.1794	0.0034	0.005	0.0051	0.0912	0.0105	0.0055	0.0043	0.0042	0.1411	0.0832	0.0052	0.0056	0.0058	0.0177	0.0074	0.0081	0.1894
13	rs2769334	36172928	1.18	0.173671271070618	1.91	0.0244682236684294	0.328266669035967	0.428582044452639	0.1156	0.0733	0.0049	0.004	0.0089	0.0039	0.0041	0.0099	0.179	0.0034	0.005	0.0052	0.0911	0.0106	0.0056	0.0043	0.0043	0.141	0.0834	0.0051	0.0056	0.006	0.0177	0.0073	0.0083	0.1893
13	rs9544773	36173485	1.18	0.173671271070618	1.89	0.0322004798625665	0.330414906644896	0.429240282386569	0.1156	0.0733	0.0049	0.004	0.0089	0.0039	0.0041	0.0099	0.179	0.0034	0.005	0.0052	0.091	0.0106	0.0056	0.0043	0.0043	0.141	0.0834	0.0051	0.0056	0.006	0.0177	0.0073	0.0083	0.1893
13	rs78478047	36173915	1.18	0.173671271070618	1.88	0.0367535648830228	0.332364848041676	0.429108613084435	0.1156	0.0733	0.0049	0.004	0.0089	0.0039	0.0041	0.0099	0.179	0.0035	0.005	0.0052	0.0909	0.0106	0.0056	0.0043	0.0043	0.141	0.0834	0.0051	0.0056	0.006	0.0177	0.0073	0.0083	0.1893
13	rs117876968	36183535	1.18	0.173671271070618	1.88	0.0367535648830228	0.286608983068774	0.355910055144764	0.1157	0.0732	0.0049	0.004	0.0089	0.0039	0.0041	0.0099	0.1789	0.0034	0.0051	0.0052	0.0908	0.0107	0.0057	0.0043	0.0043	0.1409	0.0834	0.0051	0.0056	0.006	0.0177	0.0074	0.0084	0.1893
13	rs11538677	36202269	1.18	0.173671271070618	1.88	0.0367535648830228	0.285279886505824	0.345825384522591	0.1158	0.0732	0.0049	0.004	0.0089	0.0039	0.0042	0.0099	0.1788	0.0034	0.0051	0.0051	0.0904	0.0108	0.0057	0.0043	0.0043	0.141	0.0833	0.0051	0.0056	0.0061	0.0178	0.0075	0.0084	0.1891
13	rs17769171	36203391	1.18	0.173671271070618	1.88	0.0367535648830228	0.280419184901957	0.347686629949331	0.1158	0.0732	0.005	0.004	0.0089	0.0039	0.0042	0.0099	0.1788	0.0034	0.0051	0.0051	0.0903	0.0108	0.0058	0.0043	0.0043	0.1411	0.0833	0.0051	0.0056	0.0061	0.0178	0.0074	0.0084	0.1891
13	rs4943310	36222450	1.18	0.173671271070618	1.88	0.0367535648830228	0.333908498232539	0.431084790904882	0.1157	0.0727	0.0052	0.0042	0.0091	0.0041	0.0044	0.0101	0.1781	0.0035	0.0052	0.0052	0.0887	0.0114	0.0062	0.0044	0.0042	0.142	0.083	0.0051	0.0056	0.0063	0.018	0.0078	0.0089	0.1876
13	rs9544894	36225250	1.18	0.173671271070618	1.87	0.04181310425502	0.337628444903876	0.430821159735857	0.1157	0.0726	0.0053	0.0042	0.0091	0.0041	0.0044	0.0101	0.178	0.0035	0.0053	0.0052	0.0886	0.0114	0.0062	0.0043	0.0042	0.1421	0.0829	0.0051	0.0056	0.0063	0.018	0.0078	0.0089	0.1876
13	rs2479439	36231204	1.18	0.173671271070618	1.87	0.04181310425502	0.362543398434897	0.421883592289604	0.1155	0.0726	0.0053	0.0043	0.0091	0.0041	0.0045	0.0101	0.1779	0.0034	0.0053	0.0052	0.0885	0.0115	0.0063	0.0042	0.0041	0.1425	0.0828	0.005	0.0055	0.0063	0.0181	0.0078	0.0089	0.1875
13	rs78481779	36231455	1.18	0.173671271070618	1.87	0.04181310425502	0.355962641335049	0.421359429142685	0.1154	0.0726	0.0053	0.0043	0.0091	0.0041	0.0045	0.0101	0.1779	0.0034	0.0053	0.0052	0.0885	0.0115	0.0063	0.0042	0.0041	0.1425	0.0828	0.005	0.0055	0.0063	0.0181	0.0078	0.0089	0.1875
13	rs79927720	36231674	1.18	0.173671271070618	1.87	0.04181310425502	0.354207609968877	0.42214573989048	0.1154	0.0726	0.0053	0.0043	0.0091	0.0041	0.0045	0.0101	0.1779	0.0034	0.0053	0.0052	0.0885	0.0115	0.0063	0.0042	0.0041	0.1425	0.0827	0.005	0.0055	0.0063	0.0181	0.0078	0.0089	0.1875
13	rs9565462	36242931	1.18	0.173671271070618	1.87	0.04181310425502	0.359860828999776	0.49460370636102	0.115	0.0726	0.0054	0.0043	0.0091	0.0041	0.0045	0.01	0.1775	0.0036	0.0055	0.0053	0.0887	0.0117	0.0066	0.0039	0.004	0.1431	0.0824	0.0051	0.0055	0.0064	0.0179	0.0079	0.0091	0.1872
13	rs374452	36246436	1.17	0.196050020118376	1.88	0.0367535648830228	0.349127464517237	0.499392762355661	0.115	0.0727	0.0054	0.0043	0.0092	0.0041	0.0045	0.01	0.1776	0.0036	0.0056	0.0053	0.0887	0.0118	0.0067	0.0038	0.0039	0.1431	0.0824	0.0051	0.0055	0.0063	0.018	0.0079	0.0091	0.1867
13	rs9544990	36250111	1.17	0.196050020118376	1.87	0.04181310425502	0.327246269479488	0.523373607470373	0.115	0.0727	0.0054	0.0043	0.0092	0.0041	0.0045	0.01	0.1774	0.0037	0.0056	0.0053	0.0887	0.0118	0.0067	0.0038	0.0039	0.1431	0.0824	0.0051	0.0055	0.0063	0.018	0.0079	0.0092	0.1866
13	rs11617490	36251166	1.17	0.196050020118376	1.87	0.04181310425502	0.325718781977659	0.531151413016534	0.115	0.0727	0.0054	0.0043	0.0092	0.0041	0.0045	0.01	0.1774	0.0037	0.0056	0.0054	0.0887	0.0118	0.0067	0.0038	0.0039	0.1431	0.0824	0.0051	0.0055	0.0063	0.018	0.0079	0.0092	0.1865
13	rs2479438	36255723	1.17	0.196050020118376	1.87	0.04181310425502	0.303207180066575	0.559159522272148	0.1152	0.0728	0.0054	0.0044	0.0093	0.0042	0.0048	0.0097	0.1769	0.0039	0.0057	0.0054	0.0887	0.0119	0.0069	0.0039	0.0038	0.1428	0.0822	0.0052	0.0058	0.0065	0.0181	0.008	0.0093	0.1856
13	rs79252058	36257871	1.17	0.196050020118376	1.87	0.04181310425502	0.29571509875109	0.572019245973687	0.1151	0.0728	0.0055	0.0044	0.0093	0.0042	0.0048	0.0097	0.1768	0.0039	0.0057	0.0054	0.0886	0.0119	0.0069	0.0039	0.0038	0.1429	0.0822	0.0052	0.0058	0.0065	0.0181	0.008	0.0092	0.1854
13	rs77213126	36262527	1.17	0.196050020118376	1.87	0.04181310425502	0.29470116665358	0.582386351564877	0.1151	0.0729	0.0056	0.0044	0.0093	0.0043	0.0047	0.0097	0.1767	0.004	0.0057	0.0054	0.0885	0.0119	0.007	0.004	0.0038	0.143	0.0822	0.0053	0.0059	0.0066	0.018	0.0081	0.0092	0.1851
13	rs2477462	36269354	1.17	0.196050020118376	1.87	0.04181310425502	0.240423740877323	0.626031505273538	0.1145	0.073	0.0057	0.0044	0.0092	0.0045	0.0048	0.0097	0.1765	0.0041	0.0058	0.0055	0.0881	0.0118	0.0071	0.0041	0.0039	0.1432	0.0823	0.0053	0.0059	0.0067	0.018	0.008	0.0092	0.1848
13	rs1327965	36271631	1.17	0.196050020118376	1.86	0.047416592333268	0.249766396463005	0.625741941972259	0.1141	0.0731	0.0058	0.0044	0.0092	0.0045	0.0048	0.0096	0.1765	0.0042	0.0058	0.0055	0.0882	0.0118	0.0071	0.0042	0.004	0.1433	0.0821	0.0053	0.0059	0.0067	0.018	0.0081	0.0093	0.1847
13	rs955477	36271870	1.17	0.196050020118376	1.86	0.047416592333268	0.251711563950364	0.632264692220936	0.1139	0.0731	0.0058	0.0044	0.0092	0.0044	0.0048	0.0096	0.1765	0.0042	0.0058	0.0054	0.0885	0.0118	0.0071	0.0042	0.004	0.1433	0.0821	0.0053	0.0059	0.0067	0.0179	0.0081	0.0093	0.1847
13	rs116855613	36272949	1.17	0.196050020118376	1.87	0.04181310425502	0.252642851526911	0.670844119883332	0.1139	0.0731	0.0058	0.0044	0.0092	0.0044	0.0048	0.0096	0.1766	0.0042	0.0058	0.0054	0.0885	0.0118	0.0071	0.0042	0.004	0.1432	0.0822	0.0053	0.0059	0.0067	0.0179	0.0081	0.0093	0.1847
13	rs74042832	36273862	1.17	0.196050020118376	1.87	0.04181310425502	0.252287853481697	0.681160788386756	0.1139	0.073	0.0058	0.0044	0.0092	0.0044	0.0048	0.0096	0.1766	0.0042	0.0058	0.0054	0.0884	0.0118	0.0071	0.0042	0.004	0.1431	0.0822	0.0053	0.0059	0.0067	0.0179	0.0081	0.0093	0.1847
13	rs1570767	36278753	1.17	0.196050020118376	1.87	0.04181310425502	0.188045455892708	0.942030294043294	0.1113	0.073	0.006	0.0041	0.0089	0.0045	0.0048	0.0096	0.1793	0.0044	0.0059	0.0058	0.0884	0.0119	0.0074	0.0045	0.0041	0.1404	0.0834	0.0055	0.0062	0.0068	0.0164	0.0081	0.0092	0.1858
13	rs1570768	36279212	1.17	0.196050020118376	1.86	0.047416592333268	0.21470761560467	1.01661135723818	0.1114	0.0732	0.006	0.0042	0.0089	0.0041	0.0048	0.0095	0.1794	0.0045	0.0058	0.0058	0.0883	0.0119	0.0075	0.0045	0.0041	0.1404	0.0841	0.0055	0.0061	0.0067	0.0162	0.0081	0.0092	0.1857
13	rs77840280	36279658	1.17	0.196050020118376	1.86	0.047416592333268	0.226568342138469	1.1211257311021	0.1113	0.0737	0.006	0.0042	0.0088	0.004	0.0048	0.0094	0.1791	0.0045	0.0058	0.0058	0.088	0.0118	0.0076	0.0045	0.0041	0.1405	0.0845	0.0056	0.0061	0.0067	0.0162	0.008	0.0093	0.1856
13	rs275962	36280980	1.18	0.173671271070618	1.86	0.047416592333268	0.110819053376275	1.01853803691385	0.1124	0.075	0.0055	0.0042	0.0085	0.0038	0.0046	0.0089	0.1782	0.0045	0.0059	0.0055	0.0885	0.0111	0.0073	0.0045	0.0042	0.1403	0.0864	0.0064	0.006	0.0064	0.0157	0.0078	0.0093	0.1848
13	rs79851260	36281725	1.17	0.196050020118376	1.86	0.047416592333268	0.0677246500481653	0.96009484849772	0.1121	0.0761	0.0052	0.0042	0.0081	0.0037	0.0044	0.0087	0.1785	0.0046	0.0059	0.0054	0.0904	0.0105	0.0065	0.0043	0.0041	0.1398	0.0878	0.0074	0.0059	0.0061	0.0152	0.0076	0.0094	0.1838
13	rs7329778	36281898	1.17	0.196050020118376	1.85	0.0536022520271762	0.0548043045460558	0.790015921953436	0.112	0.0764	0.0051	0.0042	0.008	0.0037	0.0044	0.0086	0.1786	0.0046	0.0059	0.0053	0.0908	0.0104	0.0063	0.0043	0.0041	0.1397	0.0881	0.0077	0.0059	0.006	0.0151	0.0076	0.0094	0.1836
13	rs77658505	36282611	1.17	0.196050020118376	1.84	0.0604088827715036	0.0939289788682963	0.701008652442496	0.1136	0.0767	0.0045	0.0041	0.0076	0.0034	0.0041	0.0084	0.1802	0.0045	0.0059	0.0048	0.093	0.0096	0.0056	0.0041	0.0039	0.1406	0.0881	0.0085	0.0056	0.0058	0.0143	0.0074	0.0088	0.183
13	rs9574426	36285485	1.17	0.196050020118376	1.84	0.0604088827715036	0.116281079393933	0.613320626415513	0.1142	0.0768	0.0043	0.0041	0.0075	0.0033	0.004	0.0084	0.1807	0.0044	0.0058	0.0046	0.0938	0.0094	0.0054	0.004	0.0038	0.141	0.0881	0.0088	0.0054	0.0056	0.014	0.0073	0.0086	0.1827
13	rs74782522	36288832	1.17	0.196050020118376	1.84	0.0604088827715036	0.118271053221698	0.614041186041904	0.1143	0.0765	0.0042	0.0041	0.0074	0.0032	0.004	0.0083	0.1808	0.0044	0.0058	0.0046	0.0943	0.0094	0.0053	0.004	0.0038	0.1411	0.088	0.0089	0.0053	0.0056	0.014	0.0073	0.0085	0.183
13	rs117617926	36289328	1.17	0.196050020118376	1.84	0.0604088827715036	0.117245053184529	0.597089739332269	0.1143	0.0764	0.0042	0.0041	0.0074	0.0032	0.004	0.0083	0.1808	0.0044	0.0058	0.0046	0.0943	0.0094	0.0053	0.004	0.0038	0.1412	0.088	0.0089	0.0053	0.0056	0.014	0.0073	0.0085	0.1831
13	rs78969521	36289651	1.17	0.196050020118376	1.85	0.0536022520271762	0.115237592303731	0.583525201975591	0.1143	0.0764	0.0042	0.0041	0.0074	0.0032	0.004	0.0083	0.1808	0.0044	0.0058	0.0046	0.0944	0.0094	0.0053	0.004	0.0038	0.1412	0.088	0.0089	0.0053	0.0055	0.014	0.0073	0.0085	0.1831
13	rs73173680	36289677	1.17	0.196050020118376	1.85	0.0536022520271762	0.115012732626633	0.579683733988429	0.1143	0.0764	0.0042	0.0041	0.0074	0.0032	0.004	0.0083	0.1808	0.0044	0.0058	0.0046	0.0944	0.0094	0.0053	0.004	0.0038	0.1412	0.088	0.0089	0.0053	0.0055	0.014	0.0073	0.0085	0.1831
13	rs12863591	36290330	1.17	0.196050020118376	1.84	0.0604088827715036	0.116819168986863	0.562403041931671	0.1143	0.0764	0.0042	0.0041	0.0074	0.0032	0.004	0.0083	0.1808	0.0044	0.0058	0.0046	0.0944	0.0093	0.0053	0.0039	0.0038	0.1412	0.088	0.0089	0.0053	0.0055	0.014	0.0073	0.0084	0.1832
13	rs75502521	36295373	1.17	0.196050020118376	1.84	0.0604088827715036	0.107285316652188	0.406884820740752	0.1163	0.0764	0.0036	0.0038	0.0071	0.0032	0.0038	0.0082	0.1803	0.0041	0.0054	0.0043	0.0964	0.009	0.0048	0.0036	0.0034	0.1419	0.0877	0.0092	0.0049	0.0048	0.0138	0.0067	0.0079	0.1857
13	rs11843558	36295757	1.17	0.196050020118376	1.84	0.0604088827715036	0.106667486889427	0.39512213763821	0.1163	0.0764	0.0036	0.0038	0.0071	0.0032	0.0038	0.0082	0.1803	0.0041	0.0054	0.0043	0.0964	0.009	0.0048	0.0036	0.0034	0.1419	0.0877	0.0092	0.0049	0.0048	0.0138	0.0067	0.0079	0.1857
13	rs79723382	36296343	1.17	0.196050020118376	1.84	0.0604088827715036	0.105784898914862	0.380904330118517	0.1163	0.0764	0.0036	0.0038	0.0071	0.0032	0.0038	0.0082	0.1803	0.0041	0.0054	0.0043	0.0964	0.009	0.0048	0.0036	0.0034	0.1419	0.0877	0.0092	0.0049	0.0048	0.0138	0.0067	0.0079	0.1857
13	rs9574437	36297517	1.17	0.196050020118376	1.84	0.0604088827715036	0.102797136915405	0.368473550370898	0.1164	0.0764	0.0036	0.0038	0.0071	0.0032	0.0038	0.0082	0.1803	0.0041	0.0054	0.0043	0.0965	0.009	0.0048	0.0036	0.0034	0.1419	0.0877	0.0092	0.0049	0.0048	0.0138	0.0067	0.0079	0.1857
13	rs9574443	36300318	1.17	0.196050020118376	1.84	0.0604088827715036	0.0980966673251855	0.360920589451984	0.1167	0.0764	0.0036	0.0037	0.0071	0.0033	0.0038	0.0082	0.1803	0.004	0.0054	0.0043	0.0966	0.009	0.0048	0.0035	0.0034	0.1419	0.0878	0.0092	0.0048	0.0047	0.0138	0.0067	0.0079	0.1858
13	rs73173695	36302282	1.17	0.196050020118376	1.84	0.0604088827715036	0.0955723970727511	0.361799479870693	0.1166	0.0764	0.0036	0.0037	0.0071	0.0033	0.0038	0.0082	0.1802	0.004	0.0054	0.0043	0.0966	0.009	0.0048	0.0035	0.0034	0.1418	0.0879	0.0092	0.0048	0.0048	0.0139	0.0067	0.0079	0.1858
13	rs17052708	36303712	1.17	0.196050020118376	1.84	0.0604088827715036	0.0958982169709053	0.370621581428709	0.1166	0.0764	0.0036	0.0037	0.0071	0.0033	0.0038	0.0082	0.1802	0.004	0.0054	0.0043	0.0967	0.009	0.0048	0.0035	0.0034	0.1418	0.088	0.0092	0.0048	0.0048	0.0139	0.0066	0.0079	0.1858
13	rs61948158	36308330	1.17	0.196050020118376	1.84	0.0604088827715036	0.0927695933241728	0.427660967777621	0.1168	0.0764	0.0036	0.0037	0.007	0.0034	0.0038	0.0082	0.1801	0.004	0.0053	0.0042	0.0966	0.0089	0.0048	0.0035	0.0033	0.1421	0.0881	0.0092	0.0048	0.0048	0.0139	0.0065	0.0078	0.1859
13	rs9545170	36309052	1.17	0.196050020118376	1.84	0.0604088827715036	0.0949727142219086	0.483022604687861	0.1168	0.0764	0.0036	0.0037	0.007	0.0034	0.0038	0.0082	0.1801	0.004	0.0053	0.0042	0.0966	0.0089	0.0048	0.0035	0.0033	0.1422	0.0881	0.0092	0.0048	0.0048	0.0139	0.0065	0.0078	0.1859
13	rs111960123	36311163	1.17	0.196050020118376	1.84	0.0604088827715036	0.0884846742989674	0.469623887430701	0.1168	0.0764	0.0036	0.0037	0.007	0.0034	0.0038	0.0082	0.18	0.004	0.0053	0.0042	0.0966	0.0089	0.0048	0.0035	0.0033	0.1422	0.0881	0.0093	0.0048	0.0048	0.0139	0.0065	0.0078	0.1859
13	rs9565527	36319802	1.17	0.196050020118376	1.84	0.0604088827715036	0.0650696935854885	0.492554870984337	0.1181	0.0762	0.0035	0.0033	0.0068	0.0033	0.0038	0.0081	0.1794	0.0036	0.0052	0.0041	0.0971	0.0088	0.0047	0.0031	0.0029	0.1439	0.0882	0.0095	0.0043	0.0047	0.0138	0.0061	0.0079	0.1868
13	rs9574514	36335151	1.17	0.196050020118376	1.84	0.0604088827715036	0.0677848866254474	0.557187455664751	0.1182	0.0762	0.0035	0.0032	0.0068	0.0033	0.0037	0.0082	0.1793	0.0036	0.0052	0.0041	0.0971	0.0088	0.0047	0.003	0.0029	0.144	0.0882	0.0095	0.0043	0.0047	0.0138	0.006	0.0078	0.1869
13	rs17052784	36346962	1.17	0.196050020118376	1.84	0.0604088827715036	0.0662696685829814	0.602249399442963	0.1186	0.0765	0.0036	0.0031	0.0068	0.0034	0.0037	0.0081	0.1793	0.0035	0.0052	0.004	0.0971	0.0087	0.0047	0.0031	0.0029	0.1439	0.0881	0.0096	0.0043	0.0048	0.0139	0.0059	0.0076	0.1866
13	rs9531016	36347975	1.17	0.196050020118376	1.82	0.0760422202337298	0.0665867994938266	0.603540964974916	0.1186	0.0765	0.0036	0.0031	0.0068	0.0034	0.0037	0.0081	0.1793	0.0035	0.0052	0.004	0.0971	0.0087	0.0047	0.0031	0.0029	0.1439	0.0881	0.0096	0.0043	0.0048	0.0139	0.0059	0.0076	0.1866
13	rs7328278	36351766	1.17	0.196050020118376	1.82	0.0760422202337298	0.067845158217361	0.629943678921798	0.1186	0.0765	0.0036	0.0031	0.0068	0.0034	0.0037	0.0081	0.1793	0.0035	0.0052	0.004	0.0971	0.0087	0.0047	0.0031	0.0029	0.1439	0.0881	0.0096	0.0043	0.0048	0.0139	0.0059	0.0076	0.1866
13	rs7992754	36352224	1.17	0.196050020118376	1.8	0.0946327581538143	0.0680261831434473	0.639821709431493	0.1186	0.0765	0.0036	0.0031	0.0068	0.0034	0.0037	0.0081	0.1793	0.0035	0.0052	0.004	0.0971	0.0087	0.0047	0.0031	0.0029	0.1439	0.0881	0.0096	0.0043	0.0048	0.0139	0.0059	0.0076	0.1866
13	rs113863197	36352830	1.17	0.196050020118376	1.8	0.0946327581538143	0.0636525229325186	0.57442947503491	0.1186	0.0765	0.0036	0.0031	0.0068	0.0034	0.0037	0.0081	0.1793	0.0035	0.0052	0.004	0.0971	0.0087	0.0047	0.0031	0.0029	0.1439	0.0881	0.0096	0.0043	0.0048	0.0139	0.0059	0.0076	0.1866
13	rs75501770	36353985	1.17	0.196050020118376	1.8	0.0946327581538143	0.0598929239748906	0.5420322145173	0.1187	0.0765	0.0037	0.0031	0.0068	0.0034	0.0037	0.0081	0.1793	0.0035	0.0052	0.004	0.0971	0.0087	0.0047	0.0031	0.0029	0.1439	0.0881	0.0096	0.0043	0.0048	0.0139	0.0059	0.0076	0.1865
13	rs2182486	36367082	1.17	0.196050020118376	1.8	0.0946327581538143	0.0433615561470196	0.563955909018687	0.1206	0.0755	0.0041	0.0031	0.0066	0.0037	0.004	0.0083	0.1788	0.0031	0.0051	0.0041	0.0957	0.0086	0.0051	0.0033	0.003	0.1436	0.0883	0.0096	0.0042	0.0052	0.0141	0.0058	0.0074	0.1858
13	rs117067436	36367802	1.17	0.196050020118376	1.8	0.0946327581538143	0.0418601038540876	0.568337778512303	0.1208	0.0754	0.0042	0.0031	0.0066	0.0037	0.0041	0.0083	0.1788	0.0031	0.005	0.0041	0.0956	0.0086	0.0051	0.0033	0.003	0.1436	0.0883	0.0096	0.0042	0.0053	0.0141	0.0059	0.0075	0.1857
13	rs1926457	36368395	1.17	0.196050020118376	1.8	0.0946327581538143	0.0423126014068202	0.592083588769564	0.1211	0.0753	0.0042	0.0031	0.0065	0.0038	0.0041	0.0083	0.1788	0.0031	0.005	0.0041	0.0954	0.0086	0.0051	0.0034	0.003	0.1436	0.0884	0.0096	0.0041	0.0053	0.0142	0.0059	0.0075	0.1856
13	rs17052836	36368920	1.17	0.196050020118376	1.79	0.105135818603982	0.0415120685066647	0.576416211671524	0.1212	0.0752	0.0042	0.0031	0.0065	0.0038	0.0042	0.0083	0.1787	0.0031	0.005	0.0041	0.0954	0.0086	0.0051	0.0034	0.0031	0.1437	0.0883	0.0096	0.0041	0.0053	0.0142	0.0059	0.0075	0.1855
13	rs9545423	36381778	1.17	0.196050020118376	1.79	0.105135818603982	0.0371133299694173	0.5301776208522	0.1227	0.0742	0.0044	0.0032	0.0066	0.0043	0.0044	0.0085	0.1781	0.0032	0.005	0.0044	0.0937	0.0086	0.0054	0.0038	0.0035	0.1438	0.0877	0.0097	0.0043	0.0057	0.0143	0.0061	0.0076	0.184
13	rs9565571	36382600	1.17	0.196050020118376	1.79	0.105135818603982	0.0377868140320273	0.555217097975813	0.1227	0.0742	0.0044	0.0032	0.0066	0.0044	0.0044	0.0085	0.1779	0.0032	0.005	0.0044	0.0936	0.0086	0.0054	0.0039	0.0035	0.1437	0.0876	0.0097	0.0043	0.0057	0.0144	0.0061	0.0076	0.184
13	rs117728104	36384946	1.17	0.196050020118376	1.79	0.105135818603982	0.0422101332247106	0.544830955218576	0.1229	0.0741	0.0045	0.0033	0.0067	0.0044	0.0045	0.0084	0.1779	0.0032	0.0049	0.0044	0.0934	0.0086	0.0054	0.0039	0.0034	0.1436	0.0874	0.0096	0.0043	0.0057	0.0145	0.0062	0.0076	0.184
13	rs2322807	36385031	1.17	0.196050020118376	1.79	0.105135818603982	0.0435107093951497	0.551702869343221	0.123	0.0742	0.0045	0.0033	0.0067	0.0044	0.0045	0.0084	0.1779	0.0032	0.0049	0.0044	0.0935	0.0085	0.0054	0.0039	0.0034	0.1437	0.0874	0.0096	0.0043	0.0057	0.0145	0.0062	0.0076	0.184
13	rs60276583	36386255	1.17	0.196050020118376	1.79	0.105135818603982	0.042488657054334	0.537422110993314	0.123	0.0741	0.0044	0.0033	0.0066	0.0044	0.0045	0.0084	0.1779	0.0032	0.0049	0.0044	0.0935	0.0085	0.0054	0.0039	0.0034	0.1437	0.0874	0.0096	0.0043	0.0057	0.0145	0.0062	0.0076	0.1841
13	rs9545466	36394764	1.17	0.196050020118376	1.79	0.105135818603982	0.0437950649014268	0.474890495003461	0.1231	0.074	0.0045	0.0033	0.0067	0.0046	0.0045	0.0085	0.1778	0.0032	0.0049	0.0044	0.0932	0.0085	0.0055	0.004	0.0035	0.1436	0.0872	0.0096	0.0043	0.0058	0.0145	0.0062	0.0076	0.1839
13	rs73176184	36397435	1.17	0.196050020118376	1.78	0.116496372702931	0.0544907713292912	0.529343296919808	0.1232	0.0738	0.0045	0.0035	0.0066	0.0048	0.0046	0.0085	0.1777	0.0032	0.0049	0.0044	0.0929	0.0085	0.0055	0.0041	0.0036	0.1434	0.0872	0.0096	0.0043	0.0059	0.0147	0.0063	0.0077	0.1836
13	rs7329967	36399518	1.17	0.196050020118376	1.78	0.116496372702931	0.0581148857128635	0.5201874952275	0.1234	0.0733	0.0046	0.0037	0.0066	0.0051	0.0048	0.0087	0.1774	0.0032	0.0049	0.0044	0.0922	0.0086	0.0055	0.0043	0.0037	0.1427	0.0869	0.0097	0.0042	0.006	0.0148	0.0063	0.0078	0.1841
13	rs41292215	36401729	1.18	0.173671271070618	1.78	0.116496372702931	0.0631143859414597	0.517282711529045	0.1233	0.073	0.0047	0.0039	0.0067	0.0053	0.0049	0.0088	0.1773	0.0034	0.005	0.0046	0.092	0.0088	0.0056	0.0046	0.0039	0.1422	0.086	0.0098	0.0041	0.0062	0.015	0.0064	0.0078	0.1836
13	rs35734430	36401838	1.18	0.173671271070618	1.78	0.116496372702931	0.0667855101930088	0.539237046603799	0.1232	0.073	0.0048	0.004	0.0067	0.0054	0.005	0.0089	0.1772	0.0035	0.0051	0.0046	0.092	0.0088	0.0056	0.0047	0.0039	0.1419	0.0856	0.0098	0.0041	0.0062	0.0151	0.0065	0.0078	0.1834
13	rs9531100	36402067	1.18	0.173671271070618	1.79	0.105135818603982	0.0766751151760979	0.619523954200457	0.1233	0.0727	0.0048	0.0043	0.0066	0.0056	0.0051	0.009	0.1771	0.0037	0.0051	0.0047	0.0918	0.0089	0.0057	0.005	0.0041	0.1413	0.0855	0.0099	0.004	0.0064	0.0152	0.0065	0.0077	0.1828
13	rs2296645	36402426	1.18	0.173671271070618	1.79	0.105135818603982	0.106694303044738	0.630523745108975	0.1233	0.0724	0.0051	0.0048	0.0066	0.0059	0.0053	0.0094	0.1769	0.0039	0.0051	0.005	0.0909	0.0093	0.0057	0.0055	0.0043	0.1405	0.0847	0.0101	0.004	0.0066	0.0156	0.0065	0.0079	0.1816
13	rs77306766	36403724	1.18	0.173671271070618	1.76	0.141944438278083	0.187481595586512	0.771301874276191	0.1228	0.072	0.0054	0.0053	0.0067	0.0065	0.0057	0.0096	0.1759	0.0042	0.0052	0.0053	0.0899	0.0098	0.0059	0.0063	0.0046	0.1396	0.0835	0.0103	0.004	0.0069	0.0162	0.0069	0.0081	0.1798
13	rs9574707	36403835	1.18	0.173671271070618	1.75	0.156107803097264	0.204109455035098	0.797192076200225	0.1228	0.072	0.0054	0.0053	0.0067	0.0065	0.0058	0.0097	0.1758	0.0043	0.0052	0.0053	0.0899	0.0099	0.006	0.0064	0.0046	0.1395	0.0835	0.0103	0.004	0.0069	0.0163	0.007	0.0081	0.1796
13	rs55721280	36404694	1.18	0.173671271070618	1.74	0.171280181914382	0.221665616753045	0.84733965667998	0.123	0.0721	0.0055	0.0054	0.0067	0.0066	0.0058	0.0097	0.1752	0.0043	0.0052	0.0055	0.0899	0.0099	0.0061	0.0065	0.0047	0.1394	0.0829	0.0103	0.004	0.007	0.0164	0.007	0.0082	0.1791
13	rs9545532	36408524	1.18	0.173671271070618	1.74	0.171280181914382	0.240250976358245	0.894509194310216	0.1231	0.0721	0.0056	0.0055	0.0067	0.0066	0.0058	0.0097	0.1751	0.0044	0.0052	0.0055	0.0899	0.0099	0.0062	0.0066	0.0047	0.1394	0.0827	0.0104	0.004	0.007	0.0165	0.0071	0.0082	0.179
13	rs2296647	36410580	1.18	0.173671271070618	1.74	0.171280181914382	0.238312095193264	0.879975902467497	0.1231	0.0721	0.0056	0.0055	0.0067	0.0066	0.0059	0.0097	0.175	0.0044	0.0052	0.0055	0.0899	0.0099	0.0062	0.0066	0.0047	0.1395	0.0826	0.0104	0.004	0.007	0.0163	0.0071	0.0082	0.1791
13	rs17180971	36417709	1.18	0.173671271070618	1.73	0.187497716434302	0.213209705156163	0.815729939140369	0.1232	0.072	0.0056	0.0055	0.0067	0.0067	0.0059	0.0096	0.1747	0.0044	0.0052	0.0056	0.09	0.0099	0.0062	0.0066	0.0047	0.1394	0.0825	0.0104	0.004	0.007	0.0164	0.0071	0.0083	0.1789
13	rs17180992	36417964	1.18	0.173671271070618	1.73	0.187497716434302	0.21329052261302	0.817573301665339	0.1232	0.072	0.0056	0.0055	0.0067	0.0067	0.0059	0.0096	0.1747	0.0044	0.0052	0.0056	0.09	0.0099	0.0062	0.0066	0.0047	0.1394	0.0825	0.0104	0.004	0.007	0.0164	0.0071	0.0083	0.1788
13	rs1926464	36423167	1.18	0.173671271070618	1.74	0.171280181914382	0.21653733987759	0.827573348195574	0.1234	0.0719	0.0056	0.0055	0.0067	0.0067	0.0059	0.0095	0.1745	0.0044	0.0053	0.0056	0.09	0.0099	0.0062	0.0066	0.0047	0.1394	0.0824	0.0104	0.004	0.007	0.0164	0.0071	0.0083	0.1787
13	rs1926466	36428595	1.19	0.153209069243504	1.74	0.171280181914382	0.25656584036027	0.870158455049025	0.1235	0.0716	0.0057	0.0056	0.0069	0.0068	0.006	0.0092	0.1741	0.0045	0.0054	0.0058	0.0904	0.01	0.0061	0.0068	0.0048	0.1391	0.0819	0.0107	0.004	0.007	0.0168	0.007	0.0086	0.1778
13	rs9574747	36431698	1.2	0.134574322401564	1.74	0.171280181914382	0.257506885505203	0.879975902467497	0.1243	0.0702	0.0057	0.0055	0.0074	0.0068	0.0062	0.0098	0.1753	0.0052	0.0062	0.0065	0.088	0.0105	0.0068	0.0074	0.0049	0.1383	0.0809	0.0111	0.0039	0.0069	0.0181	0.007	0.0094	0.1742
13	rs4941821	36432371	1.2	0.134574322401564	1.74	0.171280181914382	0.302815531507151	0.936971770274814	0.1252	0.0698	0.0056	0.0054	0.0076	0.0067	0.006	0.01	0.176	0.0053	0.0063	0.0068	0.0863	0.0105	0.007	0.0075	0.0049	0.1383	0.0812	0.0111	0.0039	0.0067	0.0187	0.0069	0.0095	0.1729
13	rs13378928	36435568	1.2	0.134574322401564	1.75	0.156107803097264	0.309509998722755	0.844708859768548	0.1272	0.0698	0.0056	0.005	0.0076	0.0062	0.0056	0.0102	0.1762	0.0057	0.0066	0.0067	0.0846	0.0107	0.007	0.0074	0.0047	0.1378	0.0825	0.0112	0.0039	0.0061	0.0195	0.0066	0.0096	0.1722
13	rs72652879	36438192	1.2	0.134574322401564	1.75	0.156107803097264	0.357028468255535	0.7572168115315	0.1277	0.0693	0.0056	0.005	0.0077	0.0061	0.0056	0.0106	0.1764	0.0057	0.0067	0.0074	0.0842	0.0107	0.007	0.0074	0.0049	0.1371	0.0824	0.0114	0.0039	0.0061	0.0195	0.0068	0.0098	0.1715
13	rs76096208	36440941	1.2	0.134574322401564	1.74	0.171280181914382	0.352721993768404	0.744694152320757	0.1278	0.0693	0.0056	0.005	0.0077	0.0061	0.0056	0.0109	0.1764	0.0057	0.0067	0.0074	0.0842	0.0107	0.007	0.0074	0.0049	0.137	0.0823	0.0114	0.0039	0.006	0.0195	0.0068	0.0098	0.1713
13	rs17786591	36444633	1.2	0.134574322401564	1.74	0.171280181914382	0.360289353378218	0.775097725491164	0.128	0.0692	0.0056	0.005	0.0077	0.0061	0.0056	0.011	0.1765	0.0057	0.0067	0.0074	0.0842	0.0107	0.007	0.0073	0.0049	0.1369	0.0821	0.0114	0.0039	0.006	0.0195	0.0068	0.0098	0.1712
13	rs4943346	36450937	1.2	0.134574322401564	1.74	0.171280181914382	0.378852815375189	0.801779809970644	0.1283	0.0694	0.0056	0.005	0.0077	0.0064	0.0056	0.011	0.1763	0.0056	0.0066	0.0074	0.0841	0.0106	0.007	0.0074	0.0049	0.1368	0.0816	0.0113	0.004	0.0061	0.0196	0.0068	0.0099	0.1712
13	rs78489423	36451620	1.2	0.134574322401564	1.74	0.171280181914382	0.408099264731224	0.736120809772558	0.1289	0.0697	0.0056	0.005	0.0076	0.0065	0.0055	0.011	0.1764	0.0056	0.0065	0.0072	0.0831	0.0105	0.0071	0.0075	0.005	0.1363	0.0823	0.0114	0.0041	0.006	0.0196	0.0068	0.0099	0.1711
13	rs4146589	36451930	1.2	0.134574322401564	1.74	0.171280181914382	0.434716607833278	0.748310474967442	0.1292	0.0699	0.0056	0.005	0.0076	0.0064	0.0055	0.0111	0.1764	0.0056	0.0065	0.0072	0.0827	0.0105	0.0071	0.0075	0.005	0.1361	0.0827	0.0114	0.0041	0.0059	0.0195	0.0068	0.0099	0.1709
13	rs2185868	36452141	1.2	0.134574322401564	1.74	0.171280181914382	0.526277278068356	0.804075771352214	0.1296	0.0702	0.0057	0.005	0.0076	0.0064	0.0055	0.0112	0.1764	0.0056	0.0065	0.0071	0.0826	0.0106	0.007	0.0078	0.0051	0.1356	0.0827	0.0114	0.0042	0.0059	0.0195	0.0068	0.0099	0.1707
13	rs74046119	36455409	1.2	0.134574322401564	1.74	0.171280181914382	0.360771756095794	0.659684047876049	0.1307	0.0713	0.0059	0.0047	0.0075	0.0064	0.0052	0.0114	0.1765	0.0054	0.0064	0.0067	0.0819	0.0106	0.007	0.0073	0.0052	0.1339	0.084	0.0113	0.0048	0.0058	0.0194	0.0066	0.0096	0.171
13	rs9545604	36456942	1.2	0.134574322401564	1.74	0.171280181914382	0.415668105850041	0.728168753467127	0.1308	0.0713	0.0059	0.0046	0.0076	0.0064	0.0051	0.0114	0.1765	0.0055	0.0064	0.0067	0.0819	0.0107	0.007	0.0073	0.0051	0.134	0.084	0.0113	0.0048	0.0058	0.0193	0.0066	0.0096	0.171
13	rs73178204	36459883	1.2	0.134574322401564	1.74	0.171280181914382	0.270417626877006	0.629363737668811	0.1311	0.0715	0.0059	0.0046	0.0075	0.0063	0.0053	0.0115	0.1769	0.0056	0.0063	0.0065	0.0815	0.0105	0.0071	0.0071	0.0051	0.1329	0.084	0.0113	0.0051	0.0058	0.0195	0.0065	0.0095	0.1715
13	rs17053084	36460083	1.2	0.134574322401564	1.75	0.156107803097264	0.284095988109743	0.737022239608713	0.1312	0.0715	0.0059	0.0046	0.0075	0.0063	0.0053	0.0115	0.1769	0.0056	0.0063	0.0065	0.0815	0.0105	0.0071	0.0071	0.0051	0.1328	0.084	0.0113	0.0051	0.0058	0.0196	0.0065	0.0095	0.1716
13	rs1926455	36461153	1.2	0.134574322401564	1.75	0.156107803097264	0.31658230098567	0.768571353376169	0.1329	0.0712	0.0061	0.0045	0.0071	0.0064	0.0056	0.0117	0.1766	0.0057	0.0062	0.0067	0.082	0.0104	0.0075	0.0068	0.0055	0.1309	0.0826	0.0113	0.0057	0.0056	0.019	0.0061	0.0093	0.173
13	rs10514839	36461168	1.2	0.134574322401564	1.76	0.141944438278083	0.306448508938042	0.751930619666809	0.133	0.0712	0.0061	0.0045	0.0071	0.0063	0.0056	0.0117	0.1767	0.0057	0.0061	0.0067	0.082	0.0103	0.0075	0.0068	0.0055	0.1309	0.0827	0.0113	0.0057	0.0055	0.019	0.0061	0.0093	0.1732
13	rs78501494	36461484	1.2	0.134574322401564	1.77	0.128753168183355	0.198244647129723	0.533518189909314	0.1335	0.0712	0.006	0.0046	0.007	0.0062	0.0056	0.0119	0.1766	0.0057	0.006	0.0066	0.0831	0.0104	0.0075	0.0065	0.0055	0.1297	0.0822	0.0111	0.0057	0.0056	0.0193	0.0061	0.0091	0.1737
13	rs1171065	36461822	1.2	0.134574322401564	1.77	0.128753168183355	0.170483653288721	0.550439091075101	0.1341	0.0711	0.006	0.0046	0.0069	0.0062	0.0056	0.0121	0.1765	0.0057	0.0059	0.0065	0.0842	0.0106	0.0076	0.0063	0.0055	0.1284	0.0817	0.0109	0.0058	0.0056	0.0196	0.0061	0.009	0.1744
13	rs1171068	36462805	1.21	0.117675403133419	1.77	0.128753168183355	0.146523381570954	0.468410690243539	0.1348	0.0709	0.0059	0.0046	0.0067	0.006	0.0056	0.0121	0.1769	0.0055	0.0057	0.0066	0.085	0.0106	0.0077	0.0059	0.0054	0.1288	0.0808	0.0106	0.0058	0.0055	0.0198	0.0059	0.0088	0.1746
13	rs71438074	36466378	1.21	0.117675403133419	1.77	0.128753168183355	0.13061660077661	0.329938822764809	0.1354	0.0709	0.0058	0.0046	0.0066	0.0059	0.0056	0.0121	0.177	0.0054	0.0056	0.0065	0.0851	0.0104	0.0077	0.0058	0.0053	0.129	0.0807	0.0105	0.0057	0.0055	0.0197	0.0059	0.0087	0.1748
13	rs9531153	36467044	1.21	0.117675403133419	1.77	0.128753168183355	0.136679347590475	0.331040118445751	0.1355	0.0708	0.0058	0.0045	0.0066	0.0059	0.0056	0.0121	0.177	0.0054	0.0056	0.0065	0.0851	0.0104	0.0076	0.0058	0.0053	0.129	0.0807	0.0105	0.0057	0.0055	0.0197	0.0059	0.0087	0.1749
13	rs56135847	36470871	1.21	0.117675403133419	1.76	0.141944438278083	0.139535908321813	0.338532550552452	0.1365	0.071	0.0058	0.0044	0.0065	0.006	0.0057	0.012	0.1772	0.0053	0.0055	0.0067	0.0853	0.0104	0.0073	0.0056	0.0053	0.1291	0.0801	0.0105	0.0057	0.0055	0.0196	0.0059	0.0086	0.1749
13	rs1184040	36473366	1.21	0.117675403133419	1.75	0.156107803097264	0.0981984979849607	0.391522045866783	0.1369	0.0711	0.0057	0.0046	0.0065	0.006	0.0058	0.0118	0.1773	0.0053	0.0054	0.0064	0.0853	0.0103	0.0072	0.0056	0.0053	0.1288	0.0802	0.0104	0.0056	0.0056	0.0194	0.0061	0.0086	0.1751
13	rs6563210	36476447	1.2	0.134574322401564	1.74	0.171280181914382	0.0897783517967597	0.447913069701138	0.1372	0.0714	0.0052	0.0047	0.0064	0.0061	0.0058	0.0117	0.1774	0.0052	0.0054	0.0061	0.0852	0.0103	0.007	0.0055	0.0053	0.1289	0.0802	0.0104	0.0057	0.0056	0.0193	0.0061	0.0085	0.1758
13	rs17183563	36477625	1.21	0.117675403133419	1.74	0.171280181914382	0.0851394657619025	0.426871897939137	0.1373	0.0713	0.0052	0.0047	0.0064	0.006	0.0058	0.0116	0.1775	0.0052	0.0054	0.006	0.0852	0.0102	0.007	0.0055	0.0053	0.129	0.0802	0.0104	0.0057	0.0056	0.0193	0.0061	0.0085	0.1759
13	rs17183678	36480514	1.21	0.117675403133419	1.74	0.171280181914382	0.0812646854906907	0.446315678592616	0.1374	0.0713	0.0051	0.0047	0.0064	0.006	0.0058	0.0116	0.1775	0.0052	0.0053	0.006	0.0852	0.0102	0.007	0.0055	0.0053	0.129	0.0802	0.0105	0.0056	0.0056	0.0193	0.0062	0.0085	0.1759
13	rs117553146	36481040	1.21	0.117675403133419	1.74	0.171280181914382	0.0782961407434345	0.453382189754086	0.1375	0.0713	0.0051	0.0047	0.0064	0.006	0.0058	0.0116	0.1775	0.0052	0.0053	0.006	0.0853	0.0102	0.0069	0.0055	0.0054	0.1291	0.0802	0.0103	0.0056	0.0056	0.0193	0.0061	0.0085	0.1759
13	rs76451814	36485898	1.21	0.117675403133419	1.74	0.171280181914382	0.0756353056207533	0.446049593859818	0.1377	0.0711	0.0051	0.0047	0.0065	0.0059	0.0058	0.0116	0.1778	0.0052	0.0052	0.0058	0.0853	0.0102	0.0069	0.0054	0.0053	0.1291	0.0802	0.0103	0.0056	0.0056	0.0193	0.0062	0.0086	0.176
13	rs9574888	36486305	1.21	0.117675403133419	1.74	0.171280181914382	0.0804541640066358	0.504330894158374	0.1377	0.0711	0.0051	0.0047	0.0065	0.0059	0.0058	0.0116	0.178	0.0052	0.0052	0.0058	0.0852	0.0102	0.0069	0.0054	0.0053	0.1292	0.0802	0.0103	0.0056	0.0056	0.0193	0.0062	0.0086	0.1759
13	rs1171080	36487286	1.21	0.117675403133419	1.75	0.156107803097264	0.0756137403373977	0.471917710091798	0.1376	0.071	0.0051	0.0047	0.0065	0.0059	0.0058	0.0114	0.1781	0.0052	0.0053	0.0058	0.0853	0.0102	0.0069	0.0054	0.0054	0.1292	0.0804	0.0103	0.0058	0.0056	0.0193	0.0062	0.0086	0.1755
13	rs113572450	36487394	1.21	0.117675403133419	1.75	0.156107803097264	0.0720888105481061	0.455253700473073	0.1376	0.071	0.0051	0.0047	0.0065	0.0059	0.0058	0.0114	0.1781	0.0052	0.0053	0.0058	0.0852	0.0102	0.0069	0.0054	0.0054	0.1294	0.0804	0.0103	0.0058	0.0056	0.0193	0.0062	0.0087	0.1754
13	rs60238674	36488904	1.21	0.117675403133419	1.74	0.171280181914382	0.0695674299788033	0.418741260159837	0.1375	0.071	0.0051	0.0047	0.0065	0.0059	0.0058	0.0114	0.1781	0.0052	0.0053	0.0057	0.0852	0.0102	0.0069	0.0054	0.0054	0.1294	0.0803	0.0103	0.0057	0.0056	0.0193	0.0062	0.0087	0.1755
13	rs1171084	36492816	1.22	0.102418512327744	1.74	0.171280181914382	0.0428866134338849	0.25138209803717	0.1381	0.0706	0.005	0.0047	0.0064	0.0056	0.0059	0.0115	0.1756	0.005	0.005	0.006	0.0856	0.0104	0.0071	0.0052	0.0051	0.132	0.0807	0.0103	0.0056	0.0056	0.0194	0.0063	0.0087	0.1753
13	rs33929135	36493474	1.22	0.102418512327744	1.74	0.171280181914382	0.035882843350803	0.181485307142046	0.1383	0.0704	0.0047	0.0047	0.0064	0.0052	0.0057	0.0116	0.1741	0.0049	0.0048	0.006	0.0859	0.0105	0.0071	0.0051	0.005	0.1335	0.0809	0.0103	0.0054	0.0057	0.0197	0.0063	0.0086	0.1758
13	rs17053181	36496849	1.22	0.102418512327744	1.75	0.156107803097264	0.0113495281044286	0.0535093889511163	0.1404	0.0686	0.0045	0.0041	0.006	0.0039	0.0048	0.0116	0.1691	0.0047	0.0045	0.0056	0.0857	0.0104	0.0062	0.0044	0.0042	0.1385	0.0818	0.0104	0.0052	0.0057	0.0199	0.006	0.0082	0.1818
13	rs73178252	36499480	1.22	0.102418512327744	1.75	0.156107803097264	0.00997440594224134	0.0454468228168755	0.1402	0.0686	0.0045	0.0043	0.006	0.0038	0.0048	0.0116	0.1692	0.0046	0.0045	0.0054	0.0858	0.0104	0.0061	0.0044	0.0039	0.1388	0.082	0.0102	0.0052	0.0057	0.0199	0.0059	0.0082	0.1824
13	rs76457054	36500080	1.22	0.102418512327744	1.75	0.156107803097264	0.00983600819095795	0.0451550381444514	0.1402	0.0686	0.0045	0.0043	0.006	0.0038	0.0048	0.0116	0.1692	0.0046	0.0045	0.0054	0.0858	0.0104	0.0061	0.0044	0.0039	0.1388	0.082	0.0102	0.0052	0.0057	0.0199	0.0059	0.0082	0.1825
13	rs9601656	36502690	1.22	0.102418512327744	1.75	0.156107803097264	0.0106560658460535	0.0519501115884336	0.14	0.0687	0.0046	0.0043	0.0059	0.0038	0.0048	0.0116	0.1691	0.0046	0.0045	0.0054	0.0858	0.0104	0.0063	0.0044	0.0039	0.1388	0.0819	0.0102	0.0052	0.0058	0.0197	0.0061	0.008	0.1826
13	rs9601678	36511731	1.22	0.102418512327744	1.75	0.156107803097264	0.0110570484374833	0.0614013765815832	0.1398	0.069	0.0045	0.0042	0.006	0.0037	0.0047	0.0117	0.169	0.0046	0.0046	0.0054	0.0857	0.0103	0.0063	0.0043	0.0038	0.139	0.0818	0.0102	0.0052	0.0058	0.0199	0.0061	0.008	0.183
13	rs79214738	36515114	1.22	0.102418512327744	1.75	0.156107803097264	0.010863404488515	0.0548980311015246	0.1398	0.0691	0.0045	0.0042	0.006	0.0036	0.0047	0.0117	0.1689	0.0046	0.0046	0.0054	0.0857	0.0103	0.0063	0.0043	0.0038	0.139	0.0818	0.0102	0.0052	0.0057	0.0199	0.0061	0.0079	0.1831
13	rs9545850	36516021	1.22	0.102418512327744	1.76	0.141944438278083	0.0108195038797286	0.0516406600843847	0.1398	0.0692	0.0045	0.0042	0.006	0.0036	0.0047	0.0117	0.1689	0.0046	0.0046	0.0053	0.0857	0.0103	0.0062	0.0043	0.0037	0.139	0.0818	0.0102	0.0052	0.0057	0.0199	0.0061	0.0079	0.1831
13	rs117809277	36516214	1.22	0.102418512327744	1.76	0.141944438278083	0.0106398249956119	0.0520741171203467	0.1397	0.0692	0.0045	0.0042	0.006	0.0036	0.0047	0.0117	0.1689	0.0046	0.0046	0.0053	0.0857	0.0103	0.0062	0.0043	0.0037	0.1391	0.0818	0.0102	0.0052	0.0057	0.0199	0.0061	0.0079	0.1831
13	rs35175201	36519394	1.22	0.102418512327744	1.76	0.141944438278083	0.0103612717098902	0.04949709514237	0.1396	0.0695	0.0044	0.0042	0.006	0.0035	0.0046	0.0117	0.1687	0.0047	0.0048	0.0053	0.0857	0.0103	0.0062	0.0042	0.0037	0.1392	0.0817	0.0103	0.0052	0.0057	0.0199	0.0061	0.0079	0.1835
13	rs9545871	36521888	1.22	0.102418512327744	1.77	0.128753168183355	0.0109405531380652	0.049012718364381	0.1395	0.0696	0.0044	0.0042	0.006	0.0034	0.0045	0.0117	0.1687	0.0047	0.0048	0.0053	0.0857	0.0103	0.0062	0.0042	0.0036	0.1392	0.0817	0.0103	0.0052	0.0057	0.0199	0.0061	0.0079	0.1837
13	rs34065801	36531548	1.22	0.102418512327744	1.77	0.128753168183355	0.0168599636053847	0.0470367950796664	0.1396	0.0695	0.0043	0.0041	0.0061	0.0034	0.0043	0.0119	0.1684	0.0047	0.0048	0.0053	0.0856	0.0102	0.0064	0.0041	0.0033	0.1395	0.0816	0.0104	0.0052	0.0055	0.0199	0.0061	0.008	0.1843
13	rs9545992	36553385	1.22	0.102418512327744	1.77	0.128753168183355	0.0202370338927384	0.0219214819316985	0.1394	0.0693	0.0043	0.0041	0.0063	0.0034	0.0044	0.0121	0.1678	0.0048	0.0049	0.0053	0.0854	0.0102	0.0065	0.0041	0.0032	0.1396	0.0814	0.0105	0.0052	0.0054	0.02	0.006	0.0083	0.1848
13	rs61498979	36555495	1.22	0.102418512327744	1.77	0.128753168183355	0.0192956476310911	0.0156014283986724	0.1393	0.0693	0.0043	0.0041	0.0063	0.0034	0.0044	0.0121	0.1678	0.0048	0.0049	0.0053	0.0854	0.0102	0.0065	0.0041	0.0032	0.1395	0.0814	0.0105	0.0052	0.0054	0.02	0.006	0.0083	0.1848
13	rs77552211	36555518	1.22	0.102418512327744	1.77	0.128753168183355	0.0186723304943188	0.0150066731474359	0.1393	0.0693	0.0043	0.0041	0.0063	0.0034	0.0044	0.0121	0.1676	0.0048	0.0049	0.0053	0.0854	0.0102	0.0065	0.0041	0.0032	0.1395	0.0814	0.0105	0.0052	0.0054	0.02	0.006	0.0083	0.1848
13	rs12876996	36560020	1.22	0.102418512327744	1.78	0.116496372702931	0.0184434322179737	0.0146621880890047	0.1394	0.0693	0.0043	0.0041	0.0064	0.0035	0.0044	0.0121	0.1676	0.0048	0.0049	0.0053	0.0855	0.01	0.0065	0.0041	0.0032	0.1393	0.0813	0.0105	0.0052	0.0054	0.02	0.0061	0.0083	0.1849
13	rs2322829	36564562	1.22	0.102418512327744	1.77	0.128753168183355	0.0171591017504415	0.0142540712059596	0.1395	0.0693	0.0043	0.0042	0.0064	0.0035	0.0044	0.0121	0.1676	0.0047	0.0049	0.0052	0.0856	0.01	0.0065	0.0041	0.0033	0.139	0.0813	0.0105	0.0053	0.0054	0.02	0.0061	0.0083	0.185
13	rs76784992	36570430	1.22	0.102418512327744	1.77	0.128753168183355	0.0182892788741106	0.0212590172651555	0.1394	0.0692	0.0044	0.0041	0.0065	0.0034	0.0044	0.0121	0.1676	0.0047	0.005	0.0052	0.0855	0.01	0.0066	0.0041	0.0033	0.1391	0.0812	0.0105	0.0053	0.0054	0.02	0.0061	0.0083	0.1852
13	rs17185780	36572509	1.22	0.102418512327744	1.78	0.116496372702931	0.0189696626960521	0.0217549479529479	0.1393	0.0691	0.0045	0.0041	0.0065	0.0034	0.0044	0.0121	0.1676	0.0047	0.005	0.0052	0.0854	0.01	0.0067	0.0041	0.0033	0.1391	0.0812	0.0105	0.0053	0.0054	0.02	0.0061	0.0083	0.1853
13	rs17053310	36573759	1.22	0.102418512327744	1.78	0.116496372702931	0.0202283287072557	0.0245364390200317	0.1393	0.0691	0.0045	0.0041	0.0064	0.0035	0.0043	0.0121	0.1676	0.0047	0.005	0.0052	0.0854	0.01	0.0068	0.0042	0.0033	0.1391	0.0811	0.0104	0.0053	0.0054	0.0198	0.0061	0.0083	0.1854
13	rs7325764	36579021	1.22	0.102418512327744	1.77	0.128753168183355	0.0200547947069748	0.0344898318453624	0.1387	0.069	0.0046	0.0041	0.0065	0.0035	0.0044	0.0121	0.1677	0.0047	0.005	0.0052	0.0855	0.01	0.0068	0.0042	0.0033	0.1389	0.0813	0.0104	0.0053	0.0054	0.0198	0.0062	0.0083	0.1857
13	rs4941826	36581020	1.21	0.117675403133419	1.78	0.116496372702931	0.016044213956738	0.0547711565714703	0.1385	0.0667	0.0049	0.0041	0.0065	0.0036	0.0048	0.012	0.1644	0.0049	0.0055	0.0055	0.0846	0.0099	0.0068	0.0045	0.0031	0.1393	0.085	0.0096	0.0057	0.0052	0.0193	0.007	0.0087	0.1861
13	rs1170994	36581177	1.21	0.117675403133419	1.77	0.128753168183355	0.0198222405995393	0.0459741297644504	0.1385	0.0667	0.005	0.0041	0.0065	0.0036	0.0048	0.0121	0.164	0.0048	0.0056	0.0055	0.0845	0.0098	0.0069	0.0045	0.0031	0.1392	0.0855	0.0096	0.0058	0.005	0.0192	0.0071	0.0088	0.1863
13	rs17186110	36582061	1.2	0.134574322401564	1.78	0.116496372702931	0.0160221810903095	0.0525714224758535	0.1382	0.0657	0.0051	0.004	0.0066	0.0036	0.0048	0.012	0.1636	0.0049	0.0056	0.0054	0.0853	0.0097	0.0068	0.0048	0.0032	0.1393	0.0861	0.0092	0.0058	0.0049	0.0192	0.0072	0.0091	0.1863
13	rs75171243	36607493	1.2	0.134574322401564	1.78	0.116496372702931	0.0167080526287649	0.0552157708384631	0.1381	0.0654	0.0051	0.0039	0.0066	0.0036	0.0049	0.0119	0.1635	0.0049	0.0056	0.0054	0.0855	0.0097	0.0068	0.0049	0.0033	0.1392	0.0862	0.0091	0.0058	0.0049	0.0192	0.0073	0.0092	0.1862
13	rs1750719	36615408	1.2	0.134574322401564	1.78	0.116496372702931	0.0195321879867298	0.0580457816552925	0.1379	0.0653	0.0051	0.0039	0.0067	0.0036	0.0048	0.012	0.1635	0.0049	0.0057	0.0054	0.0856	0.0097	0.0069	0.0049	0.0033	0.1394	0.0863	0.0091	0.0058	0.0049	0.0192	0.0073	0.0092	0.1863
13	rs117654926	36622934	1.2	0.134574322401564	1.77	0.128753168183355	0.0178483486724735	0.0535721753336495	0.1378	0.0652	0.005	0.0039	0.0066	0.0036	0.0048	0.0121	0.1629	0.005	0.0057	0.0054	0.0856	0.0097	0.0069	0.0049	0.0033	0.1399	0.0864	0.0091	0.0059	0.0049	0.0193	0.0072	0.0091	0.1865
13	rs2148341	36636150	1.19	0.153209069243504	1.77	0.128753168183355	0.0201414261440012	0.0630754403159176	0.1375	0.0652	0.0049	0.0039	0.0066	0.0036	0.0048	0.0122	0.1618	0.005	0.0057	0.0054	0.0855	0.0098	0.0069	0.005	0.0033	0.1405	0.0865	0.009	0.0059	0.0049	0.0194	0.0072	0.0092	0.1869
13	rs76734765	36642163	1.2	0.134574322401564	1.77	0.128753168183355	0.0209869479307857	0.0646323411909048	0.1375	0.0652	0.0049	0.0039	0.0066	0.0036	0.0048	0.0122	0.1619	0.005	0.0057	0.0054	0.0854	0.0098	0.0069	0.0051	0.0034	0.1405	0.0866	0.009	0.0059	0.0049	0.0194	0.0072	0.0092	0.1868
13	rs77428873	36646988	1.2	0.134574322401564	1.77	0.128753168183355	0.0227924499126096	0.0703823905035144	0.1375	0.0652	0.0049	0.0039	0.0066	0.0036	0.0048	0.0123	0.1621	0.005	0.0057	0.0054	0.0853	0.0097	0.007	0.0051	0.0034	0.1405	0.0866	0.009	0.0059	0.0049	0.0194	0.0071	0.0092	0.1868
13	rs41446645	36648004	1.2	0.134574322401564	1.77	0.128753168183355	0.0225749929902423	0.0792732885342492	0.1375	0.0652	0.0049	0.0039	0.0066	0.0036	0.0048	0.0123	0.1621	0.005	0.0057	0.0054	0.0853	0.0097	0.007	0.0051	0.0034	0.1404	0.0866	0.009	0.0059	0.0049	0.0194	0.0071	0.0092	0.1867
13	rs1926320	36652617	1.2	0.134574322401564	1.77	0.128753168183355	0.0236578589359222	0.0803870185287636	0.1375	0.0652	0.0049	0.0039	0.0066	0.0036	0.0048	0.0122	0.1622	0.005	0.0057	0.0054	0.0852	0.0097	0.007	0.0051	0.0034	0.1404	0.0867	0.0089	0.0059	0.0049	0.0194	0.0071	0.0092	0.1867
13	rs9315385	36663302	1.2	0.134574322401564	1.77	0.128753168183355	0.0216926048285401	0.0752440170072701	0.1375	0.065	0.0048	0.0039	0.0065	0.0037	0.0048	0.0123	0.1624	0.005	0.0057	0.0055	0.0851	0.0097	0.0071	0.0051	0.0034	0.1404	0.0866	0.009	0.0059	0.0049	0.0194	0.0071	0.0092	0.1866
13	rs73182152	36666268	1.19	0.153209069243504	1.77	0.128753168183355	0.0198737492140576	0.0675857287633521	0.1376	0.0651	0.0048	0.004	0.0065	0.0037	0.0048	0.0123	0.1628	0.005	0.0057	0.0055	0.0847	0.0097	0.0071	0.0051	0.0034	0.1403	0.0868	0.0089	0.0059	0.0049	0.0194	0.007	0.0091	0.1866
13	rs6563338	36667485	1.19	0.153209069243504	1.77	0.128753168183355	0.0211932749203062	0.0719405849697624	0.1376	0.0651	0.0048	0.004	0.0065	0.0037	0.0048	0.0123	0.1628	0.005	0.0057	0.0055	0.0846	0.0097	0.0071	0.0051	0.0034	0.1403	0.0869	0.0089	0.0059	0.0049	0.0194	0.007	0.0091	0.1866
13	rs117319110	36681044	1.2	0.134574322401564	1.77	0.128753168183355	0.0205610389960459	0.0433646137910952	0.1374	0.065	0.0047	0.0038	0.0064	0.0035	0.0047	0.0125	0.1633	0.0049	0.0057	0.0055	0.0848	0.0096	0.007	0.0051	0.0033	0.1406	0.0866	0.009	0.006	0.0049	0.0193	0.0068	0.009	0.1872
13	rs6563345	36682888	1.2	0.134574322401564	1.77	0.128753168183355	0.022191061927297	0.0434218664604836	0.1374	0.065	0.0047	0.0038	0.0064	0.0035	0.0047	0.0125	0.1634	0.0049	0.0057	0.0055	0.0848	0.0096	0.007	0.0051	0.0033	0.1406	0.0866	0.009	0.006	0.0049	0.0193	0.0068	0.009	0.1872
13	rs77577824	36685922	1.2	0.134574322401564	1.77	0.128753168183355	0.0219131333688945	0.0434218664604836	0.1373	0.0649	0.0047	0.0038	0.0064	0.0035	0.0047	0.0126	0.1633	0.0049	0.0057	0.0055	0.0847	0.0096	0.0071	0.0051	0.0033	0.1406	0.0867	0.009	0.0061	0.0049	0.0193	0.0068	0.009	0.1871
13	rs11370902	36690536	1.2	0.134574322401564	1.79	0.105135818603982	0.0231646175816232	0.0437660884036271	0.1374	0.0649	0.0047	0.0038	0.0064	0.0036	0.0047	0.0126	0.1633	0.0049	0.0057	0.0055	0.0845	0.0096	0.0071	0.0051	0.0032	0.1407	0.0868	0.009	0.0061	0.005	0.0193	0.0068	0.0091	0.1869
13	rs36034439	36707106	1.19	0.153209069243504	1.79	0.105135818603982	0.0150045600563416	0.0160281599278146	0.1384	0.0653	0.0043	0.003	0.0063	0.0031	0.0041	0.0126	0.1644	0.0048	0.0058	0.0052	0.0868	0.0094	0.0068	0.0049	0.003	0.1418	0.0871	0.0094	0.006	0.0048	0.019	0.0062	0.0087	0.1854
13	rs9531503	36712926	1.19	0.153209069243504	1.79	0.105135818603982	0.0192368396101144	0.0191739824496588	0.1386	0.0653	0.0043	0.0029	0.0063	0.0031	0.004	0.0126	0.1645	0.0048	0.0059	0.0052	0.0871	0.0094	0.0068	0.0048	0.003	0.142	0.0871	0.0095	0.006	0.0048	0.0189	0.0062	0.0087	0.1853
13	rs9531507	36714069	1.19	0.153209069243504	1.79	0.105135818603982	0.0211123644257614	0.0223825980978101	0.1386	0.0653	0.0043	0.0029	0.0062	0.0031	0.004	0.0126	0.1645	0.0048	0.0059	0.0052	0.087	0.0094	0.0068	0.0048	0.003	0.142	0.0874	0.0094	0.0061	0.0048	0.0189	0.0062	0.0087	0.1852
13	rs34688082	36715022	1.19	0.153209069243504	1.79	0.105135818603982	0.0215647052946335	0.0231042878946298	0.1386	0.0653	0.0043	0.0029	0.0062	0.0031	0.004	0.0125	0.1645	0.0048	0.0059	0.0052	0.087	0.0094	0.0068	0.0048	0.003	0.142	0.0874	0.0094	0.0061	0.0048	0.0189	0.0062	0.0087	0.1853
13	rs11839407	36721457	1.19	0.153209069243504	1.8	0.0946327581538143	0.0236871057660045	0.0223825980978101	0.1386	0.0653	0.0043	0.0029	0.0062	0.0031	0.004	0.0125	0.1646	0.0047	0.0059	0.0052	0.087	0.0093	0.0069	0.0048	0.0029	0.142	0.0872	0.0094	0.0061	0.0047	0.0189	0.0062	0.0087	0.1854
13	rs111865272	36734337	1.19	0.153209069243504	1.87	0.04181310425502	0.0204555474492907	0.0182469873782177	0.1386	0.0647	0.0041	0.0028	0.0062	0.003	0.0039	0.0124	0.1658	0.0048	0.0057	0.005	0.0873	0.0093	0.0067	0.0048	0.0028	0.1426	0.088	0.0092	0.006	0.0046	0.0187	0.0059	0.0087	0.1851
13	rs7329638	36736953	1.18	0.173671271070618	1.86	0.047416592333268	0.0295900561176288	0.0286965491729155	0.1385	0.0641	0.004	0.0026	0.0062	0.003	0.0039	0.0123	0.1673	0.0048	0.0056	0.0047	0.0876	0.0092	0.0065	0.0047	0.0025	0.1434	0.0891	0.0089	0.006	0.0045	0.0185	0.0055	0.0087	0.1848
13	rs17202418	36737579	1.18	0.173671271070618	1.84	0.0604088827715036	0.0305608415281902	0.0246245546219409	0.1387	0.0641	0.0039	0.0026	0.0061	0.003	0.0038	0.0122	0.1674	0.0048	0.0056	0.0046	0.0879	0.0091	0.0064	0.0047	0.0025	0.1437	0.0893	0.0088	0.006	0.0044	0.0185	0.0055	0.0087	0.1846
13	rs9531538	36741137	1.18	0.173671271070618	1.84	0.0604088827715036	0.0369529390403768	0.0319039923282261	0.139	0.0642	0.0038	0.0025	0.0061	0.003	0.0038	0.012	0.1677	0.0047	0.0055	0.0046	0.0885	0.0088	0.0063	0.0047	0.0024	0.1441	0.0897	0.0085	0.0059	0.0043	0.0184	0.0054	0.0086	0.1842
13	rs1328642	36744463	1.18	0.173671271070618	1.83	0.0678757074061657	0.0395213588354905	0.0360013524982591	0.139	0.0643	0.0038	0.0025	0.0061	0.003	0.0038	0.012	0.1677	0.0047	0.0055	0.0046	0.0887	0.0087	0.0063	0.0048	0.0023	0.1442	0.0898	0.0085	0.0059	0.0043	0.0183	0.0053	0.0086	0.1842
13	rs61750906	36744720	1.18	0.173671271070618	1.79	0.105135818603982	0.0399845499139833	0.0366885226314839	0.139	0.0643	0.0038	0.0025	0.0061	0.003	0.0038	0.012	0.1677	0.0047	0.0055	0.0046	0.0887	0.0087	0.0063	0.0048	0.0023	0.1442	0.0898	0.0085	0.0059	0.0043	0.0183	0.0053	0.0086	0.1842
13	rs2296968	36744910	1.18	0.173671271070618	1.79	0.105135818603982	0.04038047808702	0.0384051254745894	0.139	0.0643	0.0038	0.0025	0.0061	0.003	0.0038	0.012	0.1677	0.0047	0.0055	0.0046	0.0887	0.0087	0.0063	0.0048	0.0023	0.1442	0.0898	0.0085	0.0059	0.0043	0.0183	0.0053	0.0086	0.1842
13	rs7331697	36763345	1.17	0.196050020118376	1.79	0.105135818603982	0.0342993323837298	0.0518262345463307	0.1391	0.0645	0.0039	0.0024	0.0061	0.0031	0.0038	0.012	0.1674	0.0047	0.0055	0.0047	0.089	0.0087	0.0061	0.0047	0.0023	0.1442	0.09	0.0084	0.0058	0.0043	0.0184	0.0053	0.0088	0.1839
13	rs74848368	36770598	1.17	0.196050020118376	1.79	0.105135818603982	0.0348472691251258	0.0544545243824186	0.1391	0.0645	0.0039	0.0024	0.0061	0.0031	0.0038	0.0119	0.1675	0.0047	0.0055	0.0048	0.089	0.0086	0.0061	0.0047	0.0023	0.1442	0.0899	0.0083	0.0058	0.0043	0.0184	0.0054	0.0088	0.1841
13	rs7327064	36771017	1.17	0.196050020118376	1.79	0.105135818603982	0.0353494779265607	0.05720333017767	0.1391	0.0647	0.0039	0.0024	0.0061	0.0031	0.0038	0.0119	0.1675	0.0047	0.0055	0.0048	0.089	0.0086	0.0061	0.0047	0.0023	0.1442	0.0898	0.0083	0.0058	0.0043	0.0184	0.0054	0.0088	0.1841
13	rs11617928	36775465	1.17	0.196050020118376	1.79	0.105135818603982	0.0442315218509273	0.0696788039230055	0.1391	0.0647	0.0039	0.0024	0.0061	0.0031	0.0039	0.0119	0.1674	0.0047	0.0055	0.0048	0.0892	0.0086	0.0061	0.0047	0.0023	0.1442	0.0898	0.0083	0.0057	0.0042	0.0184	0.0054	0.0089	0.1839
13	rs17053628	36776428	1.17	0.196050020118376	1.79	0.105135818603982	0.0470069910353619	0.0705940384961114	0.1391	0.0647	0.0039	0.0024	0.0061	0.0031	0.0039	0.0119	0.1674	0.0047	0.0054	0.0048	0.0892	0.0086	0.0061	0.0047	0.0023	0.1442	0.0898	0.0083	0.0057	0.0042	0.0184	0.0054	0.0089	0.1839
13	rs75481806	36782790	1.17	0.196050020118376	1.79	0.105135818603982	0.0305608415281902	0.0782395183870295	0.1392	0.0646	0.0039	0.0024	0.0061	0.0032	0.004	0.0119	0.1673	0.0047	0.0054	0.0047	0.0893	0.0085	0.0061	0.0046	0.0023	0.1444	0.0898	0.0083	0.0057	0.0042	0.0184	0.0054	0.0089	0.184
13	rs57710580	36785135	1.16	0.220431575918666	1.79	0.105135818603982	0.0925731550494767	0.144144243876667	0.1399	0.0642	0.0037	0.0025	0.0059	0.0029	0.0044	0.0119	0.1672	0.0047	0.0052	0.0046	0.0901	0.0084	0.0059	0.0049	0.0024	0.144	0.0897	0.0082	0.0058	0.0043	0.0183	0.0052	0.0088	0.1842
13	rs115987066	36786386	1.17	0.196050020118376	1.78	0.116496372702931	0.156472810920905	0.178360128274988	0.1404	0.0638	0.0035	0.0026	0.006	0.0031	0.0048	0.0119	0.1668	0.0046	0.0051	0.0045	0.0908	0.0084	0.0055	0.0053	0.0025	0.1434	0.09	0.0083	0.0057	0.0044	0.0182	0.005	0.0089	0.1835
13	rs3762120	36791370	1.16	0.220431575918666	1.78	0.116496372702931	0.182820530619113	0.219850814886909	0.1406	0.0636	0.0034	0.0026	0.006	0.0032	0.0049	0.012	0.1668	0.0045	0.0051	0.0044	0.091	0.0084	0.0054	0.0054	0.0025	0.1433	0.0899	0.0083	0.0057	0.0045	0.0182	0.0048	0.009	0.1836
13	rs9546765	36796742	1.16	0.220431575918666	1.78	0.116496372702931	0.215235307442044	0.256464889347854	0.1407	0.0635	0.0034	0.0026	0.006	0.0032	0.0049	0.012	0.1669	0.0045	0.0051	0.0044	0.0911	0.0084	0.0053	0.0055	0.0025	0.1432	0.0899	0.0083	0.0057	0.0045	0.0182	0.0048	0.009	0.1836
13	rs9546785	36801415	1.16	0.220431575918666	1.78	0.116496372702931	0.21519468993789	0.257258421026637	0.1407	0.0634	0.0034	0.0026	0.0059	0.0032	0.0049	0.0119	0.1668	0.0045	0.0051	0.0044	0.0911	0.0085	0.0054	0.0055	0.0025	0.1432	0.0899	0.0083	0.0057	0.0045	0.0182	0.0048	0.009	0.1839
13	rs117132522	36825152	1.16	0.220431575918666	1.78	0.116496372702931	0.301788730214409	0.249470313126324	0.1409	0.0635	0.0034	0.0025	0.0059	0.0032	0.0051	0.012	0.1669	0.0044	0.0051	0.0044	0.0912	0.0085	0.0052	0.0054	0.0025	0.1431	0.09	0.0083	0.0057	0.0045	0.0182	0.0046	0.0091	0.1838
13	rs9546897	36828237	1.16	0.220431575918666	1.78	0.116496372702931	0.301739881025245	0.250819328992232	0.1409	0.0635	0.0034	0.0025	0.0059	0.0032	0.0051	0.012	0.1668	0.0044	0.0051	0.0044	0.0911	0.0085	0.0052	0.0054	0.0025	0.1431	0.09	0.0083	0.0057	0.0045	0.0182	0.0046	0.0091	0.1839
13	rs77521247	36834846	1.16	0.220431575918666	1.77	0.128753168183355	0.301642195224447	0.250481859145932	0.1409	0.0635	0.0034	0.0025	0.0059	0.0032	0.0051	0.012	0.1668	0.0044	0.0051	0.0044	0.0911	0.0085	0.0052	0.0054	0.0025	0.1431	0.09	0.0083	0.0057	0.0045	0.0182	0.0046	0.0091	0.1839
13	rs78648701	36836661	1.16	0.220431575918666	1.78	0.116496372702931	0.301544526194223	0.250032123118875	0.1409	0.0635	0.0034	0.0025	0.0059	0.0032	0.0051	0.012	0.1668	0.0044	0.0051	0.0044	0.0911	0.0085	0.0052	0.0054	0.0025	0.1431	0.09	0.0083	0.0057	0.0045	0.0182	0.0046	0.0091	0.1839
13	rs9602618	36838074	1.16	0.220431575918666	1.79	0.105135818603982	0.25984517498042	0.224286708853328	0.1408	0.0636	0.0034	0.0025	0.0057	0.0031	0.005	0.012	0.1675	0.0045	0.005	0.0044	0.0915	0.0085	0.005	0.0053	0.0024	0.1427	0.0895	0.0082	0.0057	0.0046	0.0184	0.0045	0.0091	0.184
13	rs9547072	36854673	1.16	0.220431575918666	1.79	0.105135818603982	0.185609075706952	0.18057607191165	0.1408	0.0636	0.0034	0.0025	0.0058	0.0031	0.0048	0.012	0.1679	0.0045	0.005	0.0045	0.0915	0.0085	0.0049	0.0052	0.0024	0.1429	0.0896	0.0082	0.0057	0.0047	0.0185	0.0044	0.009	0.184
13	rs9575864	36869575	1.16	0.220431575918666	1.79	0.105135818603982	0.148187494233233	0.187382265027498	0.1408	0.0635	0.0034	0.0025	0.0058	0.0032	0.0047	0.012	0.1674	0.0044	0.0051	0.0047	0.0911	0.0085	0.0049	0.0052	0.0023	0.1432	0.0896	0.0083	0.0057	0.0047	0.0186	0.0044	0.0091	0.184
13	rs2874915	36898619	1.16	0.220431575918666	1.78	0.116496372702931	0.183487566917132	0.235777369120738	0.1409	0.0652	0.0034	0.0026	0.0058	0.0033	0.005	0.0121	0.1668	0.0045	0.0051	0.0048	0.0905	0.0085	0.0049	0.0054	0.0026	0.1433	0.0888	0.0082	0.0056	0.0047	0.018	0.0043	0.0093	0.1836
13	rs7993139	36922528	1.16	0.220431575918666	1.77	0.128753168183355	0.21653733987759	0.254088928301906	0.1408	0.0654	0.0033	0.0025	0.0058	0.0032	0.005	0.0121	0.1671	0.0045	0.0049	0.0047	0.0906	0.0085	0.0049	0.0054	0.0027	0.1433	0.0889	0.0082	0.0056	0.0046	0.018	0.0043	0.0095	0.1834
13	rs9547419	36928455	1.16	0.220431575918666	1.78	0.116496372702931	0.235697679800969	0.262149802672913	0.1409	0.0653	0.0034	0.0025	0.0057	0.0032	0.0049	0.012	0.1673	0.0045	0.0048	0.0047	0.0906	0.0083	0.0049	0.0054	0.0026	0.1437	0.0889	0.0081	0.0055	0.0046	0.018	0.0043	0.0098	0.1833
13	rs9531889	36932762	1.16	0.220431575918666	1.77	0.128753168183355	0.234375152534806	0.222552184077505	0.141	0.0653	0.0034	0.0025	0.0057	0.0032	0.0049	0.0119	0.1675	0.0045	0.0048	0.0047	0.0906	0.0082	0.0049	0.0053	0.0026	0.144	0.0888	0.0081	0.0055	0.0044	0.018	0.0042	0.0098	0.1832
13	rs3736919	36939688	1.16	0.220431575918666	1.77	0.128753168183355	0.216252143740311	0.19344655532836	0.1412	0.065	0.0034	0.0024	0.0057	0.0032	0.0049	0.0121	0.1679	0.0046	0.0048	0.0048	0.0904	0.008	0.0048	0.0051	0.0026	0.1442	0.0886	0.0081	0.0055	0.0044	0.0181	0.0042	0.0099	0.1833
13	rs11616225	36940740	1.16	0.220431575918666	1.77	0.128753168183355	0.214140145603729	0.18912286330841	0.1413	0.065	0.0034	0.0024	0.0057	0.0032	0.0049	0.0121	0.1679	0.0046	0.0048	0.0048	0.0902	0.008	0.0049	0.0051	0.0026	0.1442	0.0885	0.0081	0.0055	0.0044	0.0181	0.0042	0.0099	0.1833
13	rs117440276	36940929	1.16	0.220431575918666	1.77	0.128753168183355	0.188874207809564	0.191898573815898	0.1413	0.065	0.0034	0.0024	0.0057	0.0034	0.0049	0.0121	0.1679	0.0046	0.0048	0.0048	0.0901	0.008	0.0049	0.0051	0.0026	0.1442	0.0884	0.0081	0.0055	0.0044	0.0181	0.0042	0.0099	0.1833
13	rs9531916	36952085	1.16	0.220431575918666	1.77	0.128753168183355	0.136118509863764	0.173757448789393	0.1417	0.0649	0.0036	0.0026	0.006	0.0034	0.0048	0.012	0.1677	0.0046	0.005	0.0048	0.0906	0.0076	0.0047	0.0051	0.0027	0.1441	0.0876	0.0079	0.0055	0.0043	0.0179	0.0042	0.0104	0.1835
13	rs77569358	36952383	1.16	0.220431575918666	1.77	0.128753168183355	0.13583861042445	0.173458725360656	0.1416	0.0649	0.0036	0.0026	0.006	0.0034	0.0048	0.012	0.1677	0.0046	0.005	0.0048	0.0906	0.0076	0.0047	0.0051	0.0027	0.1441	0.0876	0.0079	0.0055	0.0043	0.0179	0.0042	0.0104	0.1835
13	rs34198977	36964017	1.16	0.220431575918666	1.76	0.141944438278083	0.124012097433842	0.153478242882587	0.1417	0.0649	0.0036	0.0026	0.006	0.0034	0.0048	0.012	0.1677	0.0046	0.005	0.0048	0.0907	0.0076	0.0047	0.005	0.0027	0.1442	0.0874	0.0079	0.0055	0.0043	0.0178	0.0042	0.0104	0.1834
13	rs9576036	36972607	1.16	0.220431575918666	1.76	0.141944438278083	0.119044148220777	0.144330712889343	0.1418	0.0648	0.0036	0.0026	0.006	0.0034	0.0047	0.0119	0.1677	0.0045	0.005	0.0048	0.0908	0.0075	0.0047	0.005	0.0028	0.1443	0.0871	0.008	0.0055	0.0043	0.0177	0.0042	0.0106	0.1833
13	rs11839183	36981774	1.16	0.220431575918666	1.76	0.141944438278083	0.122780416089261	0.151480743441866	0.1418	0.0648	0.0037	0.0027	0.006	0.0034	0.0047	0.0119	0.1678	0.0045	0.005	0.0048	0.0908	0.0074	0.0047	0.005	0.0028	0.1445	0.0871	0.008	0.0055	0.0041	0.0177	0.0042	0.0106	0.1834
13	rs17187732	37002538	1.16	0.220431575918666	1.76	0.141944438278083	0.127841967457293	0.133118058492342	0.1418	0.0647	0.0036	0.0027	0.006	0.0034	0.0047	0.0119	0.1678	0.0045	0.005	0.0048	0.0908	0.0074	0.0047	0.005	0.0028	0.1446	0.0871	0.008	0.0055	0.0041	0.0176	0.0042	0.0106	0.1835
13	rs56080404	37007370	1.16	0.220431575918666	1.76	0.141944438278083	0.133396567633972	0.135570888800064	0.1418	0.0645	0.0036	0.0027	0.006	0.0034	0.0047	0.0119	0.1677	0.0045	0.005	0.0048	0.0908	0.0074	0.0047	0.005	0.0028	0.1446	0.0871	0.008	0.0055	0.0041	0.0176	0.0042	0.0106	0.1835
13	rs7988789	37010405	1.17	0.196050020118376	1.76	0.141944438278083	0.134475196154537	0.140248667790305	0.1418	0.0644	0.0036	0.0027	0.006	0.0034	0.0047	0.0119	0.1677	0.0045	0.005	0.0048	0.0908	0.0074	0.0047	0.005	0.0028	0.1447	0.0871	0.008	0.0055	0.0041	0.0175	0.0043	0.0107	0.1836
13	rs73169289	37021804	1.17	0.196050020118376	1.76	0.141944438278083	0.101518093421165	0.143492290886994	0.1413	0.0637	0.0033	0.0027	0.0058	0.0033	0.0046	0.012	0.1678	0.0047	0.0051	0.0048	0.091	0.0073	0.0046	0.0049	0.003	0.1446	0.0873	0.0079	0.0057	0.004	0.0172	0.0044	0.0107	0.1849
13	rs3927730	37025341	1.17	0.196050020118376	1.75	0.156107803097264	0.0719634411750086	0.17997078875918	0.1405	0.0632	0.0031	0.0026	0.0058	0.0033	0.0044	0.0118	0.1682	0.0048	0.0051	0.0046	0.0916	0.0072	0.0045	0.0048	0.0031	0.1442	0.0878	0.0078	0.0057	0.0038	0.0171	0.0045	0.0109	0.1861
13	rs79405298	37025757	1.17	0.196050020118376	1.76	0.141944438278083	0.0704288558372066	0.186565060719387	0.1403	0.0632	0.0031	0.0026	0.0058	0.0033	0.0043	0.0118	0.1683	0.0048	0.0051	0.0046	0.0917	0.0072	0.0044	0.0047	0.0031	0.1442	0.0879	0.0078	0.0058	0.0038	0.0171	0.0045	0.0108	0.1861
13	rs9576061	37029009	1.17	0.196050020118376	1.76	0.141944438278083	0.0241882773499093	0.198845319840853	0.1391	0.063	0.0029	0.0024	0.0057	0.0032	0.0038	0.0117	0.1696	0.0049	0.0051	0.0042	0.0931	0.0071	0.0041	0.0042	0.0032	0.144	0.089	0.0078	0.0058	0.0037	0.0172	0.0046	0.0106	0.1865
13	rs9315420	37033415	1.17	0.196050020118376	1.76	0.141944438278083	0.0186313047014374	0.250819328992232	0.1379	0.0631	0.0027	0.0023	0.0057	0.0033	0.0032	0.0115	0.1705	0.005	0.0052	0.0039	0.0945	0.0071	0.0038	0.0039	0.0031	0.1432	0.0899	0.0078	0.0058	0.0036	0.0175	0.0047	0.0106	0.1868
13	rs75702440	37050889	1.16	0.220431575918666	1.76	0.141944438278083	0.0108744005685833	0.242871364984667	0.1373	0.0634	0.0028	0.0024	0.0058	0.0034	0.0032	0.0115	0.1704	0.0048	0.0052	0.004	0.0948	0.0071	0.0037	0.0039	0.0032	0.143	0.0897	0.0078	0.0058	0.0036	0.0174	0.0047	0.0106	0.187
13	rs17053994	37052427	1.16	0.220431575918666	1.76	0.141944438278083	0.0106506501543314	0.242203447592666	0.1373	0.0634	0.0028	0.0024	0.0058	0.0034	0.0032	0.0115	0.1704	0.0047	0.0052	0.004	0.0948	0.0071	0.0037	0.0039	0.0032	0.1431	0.0897	0.0077	0.0058	0.0036	0.0173	0.0047	0.0106	0.1871
13	rs9315422	37055511	1.16	0.220431575918666	1.76	0.141944438278083	0.0103189108523966	0.236770881567235	0.1373	0.0634	0.0028	0.0025	0.0058	0.0034	0.0032	0.0115	0.1704	0.0047	0.0052	0.004	0.0948	0.0071	0.0037	0.0039	0.0032	0.1431	0.0897	0.0077	0.0058	0.0036	0.0173	0.0047	0.0106	0.1871
13	rs191353705	37058604	1.16	0.220431575918666	1.76	0.141944438278083	0.011326825529128	0.244655343842672	0.1373	0.0633	0.0028	0.0026	0.0058	0.0035	0.0032	0.0114	0.1703	0.0047	0.0051	0.004	0.0947	0.0071	0.0038	0.004	0.0033	0.143	0.0896	0.0077	0.0059	0.0036	0.0173	0.0047	0.0105	0.1871
13	rs1927552	37068104	1.16	0.220431575918666	1.76	0.141944438278083	0.00962863465279311	0.249919729101347	0.1371	0.0633	0.0029	0.0029	0.0059	0.0037	0.0033	0.0114	0.1698	0.0047	0.0052	0.0041	0.0942	0.0072	0.0039	0.0043	0.0035	0.1429	0.0896	0.0076	0.0059	0.0037	0.0173	0.0048	0.0106	0.1872
13	rs74931570	37070827	1.16	0.220431575918666	1.75	0.156107803097264	0.012781514421337	0.309701196533519	0.137	0.0633	0.0029	0.0029	0.0058	0.0037	0.0033	0.0115	0.1697	0.0047	0.0051	0.0041	0.0942	0.0072	0.0039	0.0043	0.0035	0.1429	0.0896	0.0076	0.0059	0.0037	0.0173	0.0048	0.0106	0.1872
13	rs71438102	37081060	1.16	0.220431575918666	1.75	0.156107803097264	0.0153217228500692	0.416258100044966	0.1366	0.0632	0.003	0.0031	0.0058	0.0038	0.0034	0.0118	0.1692	0.0047	0.0051	0.0041	0.0941	0.0071	0.0039	0.0044	0.0036	0.1427	0.0895	0.0075	0.006	0.0037	0.0173	0.0048	0.0105	0.187
13	rs12184618	37083802	1.16	0.220431575918666	1.75	0.156107803097264	0.016829500634747	0.389468952418388	0.1364	0.0631	0.0031	0.0032	0.0058	0.0038	0.0034	0.0121	0.169	0.0046	0.0051	0.0041	0.0941	0.0071	0.0039	0.0045	0.0037	0.1426	0.0894	0.0075	0.006	0.0037	0.0174	0.0048	0.0105	0.1869
13	rs17792550	37085051	1.16	0.220431575918666	1.75	0.156107803097264	0.0173762540807779	0.405846948868144	0.1363	0.0631	0.0031	0.0033	0.0058	0.0039	0.0034	0.0122	0.1689	0.0046	0.0051	0.0042	0.0942	0.0071	0.0039	0.0045	0.0037	0.1426	0.0894	0.0075	0.006	0.0037	0.0174	0.0048	0.0105	0.1869
13	rs111710500	37085673	1.16	0.220431575918666	1.75	0.156107803097264	0.0184841559663384	0.409872733343736	0.1362	0.0631	0.0031	0.0033	0.0058	0.0039	0.0034	0.0122	0.1688	0.0046	0.0052	0.0042	0.0942	0.0071	0.0039	0.0046	0.0038	0.1426	0.0894	0.0074	0.006	0.0038	0.0174	0.0048	0.0105	0.1867
13	rs9547596	37090049	1.16	0.220431575918666	1.73	0.187497716434302	0.0132982134531361	0.333491272199191	0.1353	0.063	0.0032	0.0038	0.0058	0.0042	0.0037	0.0124	0.1678	0.0047	0.0054	0.0044	0.0941	0.0072	0.0041	0.0049	0.0041	0.142	0.0891	0.0073	0.0063	0.0039	0.0177	0.005	0.0105	0.1861
13	rs7342487	37095990	1.15	0.246899131395369	1.73	0.187497716434302	0.0104624048166164	0.277110782499548	0.1348	0.063	0.0033	0.0041	0.0058	0.0043	0.0039	0.0125	0.1673	0.0048	0.0054	0.0045	0.0941	0.0073	0.0043	0.0051	0.0042	0.1416	0.089	0.0072	0.0064	0.0039	0.0179	0.0051	0.0106	0.1858
13	rs7334703	37096286	1.15	0.246899131395369	1.73	0.187497716434302	0.0101926127193554	0.278156006481766	0.1348	0.063	0.0033	0.0041	0.0058	0.0043	0.0039	0.0125	0.1673	0.0048	0.0054	0.0046	0.0941	0.0073	0.0043	0.0051	0.0042	0.1416	0.089	0.0072	0.0064	0.0039	0.0179	0.0051	0.0106	0.1858
13	rs35345639	37104066	1.16	0.220431575918666	1.73	0.187497716434302	0.0216285868202406	0.381541645720922	0.1335	0.0629	0.0035	0.0045	0.0058	0.0048	0.0043	0.0125	0.1669	0.0048	0.0056	0.0047	0.0937	0.0073	0.0044	0.0055	0.0045	0.1417	0.0888	0.007	0.0065	0.0042	0.018	0.0052	0.0107	0.1848
13	rs117611463	37104309	1.16	0.220431575918666	1.73	0.187497716434302	0.0235314219285327	0.39795715482343	0.1335	0.0629	0.0035	0.0045	0.0058	0.0048	0.0043	0.0125	0.1669	0.0047	0.0056	0.0047	0.0937	0.0073	0.0044	0.0055	0.0045	0.1417	0.0888	0.007	0.0065	0.0042	0.018	0.0052	0.0107	0.1848
13	rs2138940	37111261	1.16	0.220431575918666	1.73	0.187497716434302	0.0346554412474315	0.470028468157934	0.133	0.0627	0.0036	0.0047	0.0058	0.0051	0.0045	0.0125	0.1663	0.0047	0.0057	0.0049	0.0938	0.0073	0.0044	0.0059	0.0047	0.1418	0.0885	0.007	0.0065	0.0042	0.018	0.0052	0.0107	0.1843
13	rs75621292	37116246	1.15	0.246899131395369	1.73	0.187497716434302	0.104429846058308	1.03494282727594	0.1304	0.0631	0.0041	0.0059	0.006	0.0064	0.0057	0.0124	0.1639	0.0047	0.0061	0.0051	0.094	0.0072	0.0048	0.0071	0.0058	0.1409	0.0877	0.0067	0.0068	0.0043	0.0186	0.0057	0.0099	0.1825
13	rs117437439	37117194	1.14	0.275532638758866	1.74	0.171280181914382	0.113585592475555	1.07925350128223	0.1302	0.0631	0.0041	0.0059	0.006	0.0065	0.0057	0.0124	0.1637	0.0047	0.0061	0.0052	0.094	0.0072	0.0049	0.0072	0.0059	0.1409	0.0876	0.0067	0.0069	0.0044	0.0186	0.0057	0.0099	0.1824
13	rs61953169	37118081	1.14	0.275532638758866	1.74	0.171280181914382	0.114507784747925	1.08412605973646	0.1302	0.0631	0.0042	0.0059	0.006	0.0065	0.0057	0.0124	0.1637	0.0047	0.0061	0.0052	0.0941	0.0072	0.0049	0.0072	0.0059	0.1409	0.0876	0.0067	0.0069	0.0044	0.0186	0.0057	0.0099	0.1824
13	rs75726417	37120111	1.14	0.275532638758866	1.74	0.171280181914382	0.115209470087316	1.08705155165476	0.1302	0.0631	0.0042	0.0059	0.006	0.0065	0.0057	0.0124	0.1637	0.0047	0.0061	0.0052	0.0941	0.0072	0.0049	0.0072	0.0059	0.1409	0.0876	0.0067	0.0069	0.0044	0.0186	0.0057	0.0099	0.1824
13	rs75196428	37123191	1.14	0.275532638758866	1.75	0.156107803097264	0.116762456211715	1.09372062437531	0.1302	0.0631	0.0042	0.006	0.006	0.0065	0.0057	0.0124	0.1637	0.0046	0.0061	0.0052	0.0941	0.0072	0.0049	0.0072	0.0059	0.1409	0.0876	0.0067	0.0069	0.0043	0.0186	0.0057	0.0098	0.1824
13	rs17793702	37125163	1.14	0.275532638758866	1.75	0.156107803097264	0.117557972229437	1.09713941277437	0.1301	0.0631	0.0042	0.006	0.006	0.0065	0.0057	0.0124	0.1638	0.0046	0.0061	0.0052	0.0941	0.0072	0.0049	0.0072	0.0059	0.1409	0.0876	0.0067	0.0069	0.0044	0.0186	0.0057	0.0098	0.1824
13	rs1517881	37129895	1.14	0.275532638758866	1.75	0.156107803097264	0.116083219942595	1.12766903357343	0.1301	0.0633	0.0041	0.006	0.0061	0.0065	0.0058	0.0124	0.1638	0.0047	0.0061	0.0051	0.0941	0.0072	0.0049	0.0072	0.0059	0.1407	0.0876	0.0066	0.0068	0.0044	0.0186	0.0057	0.0098	0.1823
13	rs73171292	37138559	1.11	0.375177619549844	1.74	0.171280181914382	1.08534351784476	2.76058678495019	0.1281	0.0645	0.0044	0.007	0.0062	0.0087	0.0068	0.0118	0.1621	0.005	0.0064	0.005	0.0924	0.007	0.0057	0.0084	0.0073	0.1406	0.0861	0.0065	0.0072	0.0041	0.0194	0.0066	0.0092	0.1793
13	rs9547609	37139326	1.11	0.375177619549844	1.77	0.128753168183355	1.09788084995058	2.74305231917867	0.1281	0.0645	0.0044	0.007	0.0061	0.0086	0.0068	0.0118	0.1621	0.005	0.0065	0.005	0.0924	0.007	0.0057	0.0083	0.0073	0.1407	0.0862	0.0065	0.0072	0.0041	0.0195	0.0066	0.0092	0.1793
13	rs7335670	37147931	1.11	0.375177619549844	1.79	0.105135818603982	1.1559585009499	2.77085216342663	0.128	0.0647	0.0044	0.007	0.0061	0.0087	0.0069	0.0117	0.1621	0.005	0.0065	0.005	0.0925	0.007	0.0057	0.0084	0.0073	0.1406	0.0861	0.0065	0.0072	0.0041	0.0194	0.0066	0.0092	0.1791
13	rs55940814	37150089	1.11	0.375177619549844	1.79	0.105135818603982	1.23371753940873	2.87711266211944	0.128	0.0647	0.0044	0.0071	0.0061	0.0087	0.0069	0.0117	0.1622	0.005	0.0065	0.005	0.0926	0.0069	0.0057	0.0084	0.0075	0.1404	0.0861	0.0066	0.0072	0.0041	0.0193	0.0066	0.0091	0.179
13	rs61950163	37156868	1.11	0.375177619549844	1.79	0.105135818603982	1.32030342802025	2.97458693629084	0.1281	0.0646	0.0045	0.0071	0.0061	0.0088	0.0069	0.0117	0.1622	0.0049	0.0065	0.005	0.0927	0.0069	0.0057	0.0084	0.0075	0.1402	0.086	0.0066	0.0072	0.0041	0.0193	0.0066	0.0091	0.1788
13	rs117946177	37165055	1.11	0.375177619549844	1.8	0.0946327581538143	1.30187380360302	2.98380785609821	0.1282	0.0643	0.0045	0.0071	0.0062	0.0089	0.0071	0.0116	0.1623	0.0049	0.0065	0.005	0.0929	0.0069	0.0057	0.0084	0.0075	0.1403	0.086	0.0066	0.0072	0.004	0.0193	0.0066	0.009	0.1788
13	rs117762332	37169960	1.1	0.413206464175836	1.8	0.0946327581538143	1.38357569206698	3.10471085502484	0.1282	0.0642	0.0045	0.0071	0.0061	0.009	0.0072	0.0116	0.1623	0.0049	0.0065	0.0049	0.093	0.0068	0.0057	0.0084	0.0076	0.1403	0.0859	0.0067	0.0072	0.0039	0.0192	0.0066	0.009	0.1788
13	rs9547619	37174560	1.1	0.413206464175836	1.8	0.0946327581538143	1.44398637469609	3.25705876877282	0.1283	0.0641	0.0045	0.0072	0.0061	0.009	0.0073	0.0116	0.1623	0.0049	0.0066	0.0049	0.0931	0.0068	0.0057	0.0084	0.0076	0.1404	0.0859	0.0067	0.0072	0.0039	0.0192	0.0066	0.0089	0.1789
13	rs73173318	37183796	1.1	0.413206464175836	1.8	0.0946327581538143	1.50002044862041	3.27092832417619	0.1283	0.0641	0.0044	0.0072	0.006	0.009	0.0073	0.0116	0.1624	0.0049	0.0066	0.0048	0.0933	0.0068	0.0057	0.0084	0.0075	0.1405	0.0856	0.0068	0.0072	0.0038	0.0192	0.0065	0.0089	0.1791
13	rs17191516	37186431	1.1	0.413206464175836	1.8	0.0946327581538143	1.51944307409132	3.27396902877092	0.1283	0.064	0.0044	0.0072	0.006	0.009	0.0073	0.0117	0.1624	0.0049	0.0066	0.0048	0.0933	0.0068	0.0057	0.0083	0.0075	0.1406	0.0856	0.0068	0.0072	0.0038	0.0192	0.0065	0.0088	0.1792
13	rs7337030	37187203	1.1	0.413206464175836	1.8	0.0946327581538143	1.54250480025027	3.27624974593596	0.1283	0.064	0.0044	0.0072	0.006	0.009	0.0073	0.0117	0.1624	0.0049	0.0066	0.0047	0.0934	0.0068	0.0057	0.0083	0.0075	0.1407	0.0855	0.0068	0.0072	0.0037	0.0192	0.0064	0.0088	0.1793
13	rs17054225	37198674	1.1	0.413206464175836	1.81	0.0849480383532209	1.54169348517947	3.24756255048587	0.1284	0.064	0.0043	0.0071	0.0059	0.009	0.0073	0.0117	0.1624	0.0049	0.0066	0.0047	0.0935	0.0069	0.0057	0.0083	0.0075	0.1408	0.0853	0.0068	0.0074	0.0037	0.0191	0.0064	0.0087	0.1793
13	rs9285109	37199361	1.1	0.413206464175836	1.81	0.0849480383532209	1.50022125182942	3.23787933424991	0.1284	0.064	0.0043	0.0071	0.0059	0.0091	0.0073	0.0117	0.1625	0.0049	0.0066	0.0047	0.0935	0.0069	0.0057	0.0083	0.0075	0.1408	0.0853	0.0068	0.0074	0.0037	0.0192	0.0064	0.0086	0.1794
13	rs1517887	37204783	1.1	0.413206464175836	1.81	0.0849480383532209	1.65759361913778	3.35617551378692	0.1285	0.0638	0.0043	0.0073	0.0059	0.0092	0.0073	0.0117	0.1622	0.0049	0.0065	0.0047	0.0935	0.0068	0.0057	0.0083	0.0075	0.1407	0.0853	0.0068	0.0075	0.0037	0.0192	0.0063	0.0085	0.1796
13	rs77171821	37214077	1.1	0.413206464175836	1.82	0.0760422202337298	1.98429001401053	3.58249912359976	0.1286	0.0634	0.0043	0.0074	0.0059	0.0094	0.0073	0.0119	0.1618	0.0049	0.0066	0.0046	0.0933	0.0067	0.0057	0.0083	0.0076	0.1403	0.0854	0.0068	0.0076	0.0037	0.0193	0.006	0.0086	0.1803
13	rs34414722	37215566	1.1	0.413206464175836	1.82	0.0760422202337298	2.00136772274195	3.6158792771887	0.1286	0.0634	0.0043	0.0074	0.0059	0.0094	0.0073	0.0119	0.1618	0.0049	0.0066	0.0046	0.0933	0.0067	0.0057	0.0083	0.0076	0.1403	0.0854	0.0068	0.0076	0.0037	0.0193	0.006	0.0086	0.1803
13	rs637675	37215706	1.1	0.413206464175836	1.81	0.0849480383532209	1.97079579386278	3.54378495955704	0.1286	0.0634	0.0043	0.0074	0.0059	0.0094	0.0072	0.0119	0.1618	0.0049	0.0066	0.0046	0.0933	0.0067	0.0057	0.0083	0.0076	0.1404	0.0854	0.0068	0.0076	0.0037	0.0195	0.006	0.0086	0.1804
13	rs73173331	37221311	1.1	0.413206464175836	1.81	0.0849480383532209	1.88047262440951	3.43877534837123	0.1286	0.0634	0.0043	0.0074	0.0059	0.0093	0.0072	0.0119	0.1616	0.0049	0.0065	0.0045	0.0935	0.0068	0.0057	0.0082	0.0076	0.14	0.0854	0.007	0.0077	0.0037	0.0195	0.006	0.0087	0.1803
13	rs9547631	37224781	1.1	0.413206464175836	1.81	0.0849480383532209	1.80520567746397	3.37161197150997	0.1285	0.0634	0.0043	0.0075	0.0059	0.0093	0.0072	0.012	0.1615	0.0049	0.0065	0.0045	0.0937	0.0069	0.0057	0.008	0.0076	0.1396	0.0853	0.0071	0.0078	0.0037	0.0196	0.006	0.0088	0.1803
13	rs9566152	37227227	1.09	0.453749840114468	1.81	0.0849480383532209	1.8137908587036	3.34531708251626	0.1286	0.0635	0.0043	0.0075	0.0058	0.0093	0.0072	0.0119	0.1613	0.0048	0.0065	0.0044	0.094	0.007	0.0057	0.0079	0.0075	0.1393	0.0854	0.0071	0.0079	0.0037	0.0196	0.006	0.0088	0.1804
13	rs9547633	37227612	1.09	0.453749840114468	1.81	0.0849480383532209	1.81336126590726	3.38591128972152	0.1285	0.0635	0.0044	0.0075	0.0058	0.0093	0.0072	0.0119	0.1612	0.0048	0.0065	0.0045	0.0939	0.007	0.0057	0.008	0.0076	0.1393	0.0853	0.0071	0.0079	0.0037	0.0196	0.006	0.0088	0.1803
13	rs145924955	37228136	1.1	0.413206464175836	1.82	0.0760422202337298	1.80606356272328	3.40555882640137	0.1287	0.0634	0.0044	0.0075	0.0058	0.0092	0.0072	0.0119	0.1612	0.0048	0.0065	0.0045	0.094	0.007	0.0057	0.0079	0.0075	0.1392	0.0854	0.0071	0.0079	0.0037	0.0196	0.006	0.0088	0.1802
13	rs58249082	37230629	1.09	0.453749840114468	1.82	0.0760422202337298	1.85129920890891	3.47565602427665	0.1285	0.0634	0.0044	0.0075	0.0058	0.0092	0.0072	0.0118	0.161	0.0048	0.0065	0.0045	0.0941	0.007	0.0058	0.0079	0.0075	0.139	0.0856	0.0071	0.008	0.0037	0.0197	0.0061	0.0088	0.1801
13	rs61950192	37233297	1.09	0.453749840114468	1.82	0.0760422202337298	1.9683657027445	3.61607120273705	0.1284	0.0634	0.0044	0.0075	0.0059	0.0092	0.0072	0.0118	0.161	0.0048	0.0064	0.0045	0.0942	0.007	0.0058	0.0079	0.0075	0.1388	0.0857	0.0071	0.008	0.0037	0.0197	0.0061	0.0088	0.1801
13	rs9547636	37237426	1.09	0.453749840114468	1.82	0.0760422202337298	2.05490928294213	3.61626312925909	0.1281	0.0633	0.0044	0.0075	0.006	0.0092	0.0071	0.0118	0.1609	0.0048	0.0064	0.0044	0.0946	0.007	0.0059	0.008	0.0074	0.1386	0.0857	0.0071	0.008	0.0037	0.0197	0.0061	0.0087	0.1802
13	rs4943403	37240257	1.1	0.413206464175836	1.83	0.0678757074061657	2.25562332407272	3.73505704791925	0.1264	0.0625	0.0046	0.0078	0.0062	0.0095	0.0077	0.0112	0.1601	0.005	0.0063	0.0047	0.0966	0.0073	0.0066	0.0084	0.0075	0.1357	0.0852	0.0074	0.0088	0.004	0.0203	0.0065	0.0089	0.1795
13	rs79008043	37243896	1.11	0.375177619549844	1.83	0.0678757074061657	1.51702287166142	3.65582064279866	0.1233	0.0609	0.0053	0.0079	0.0068	0.01	0.0083	0.0113	0.1566	0.0057	0.0064	0.0058	0.0971	0.0085	0.0074	0.0093	0.0081	0.1324	0.0843	0.0085	0.0093	0.005	0.0212	0.0074	0.0099	0.1778
13	rs594452	37246675	1.1	0.413206464175836	1.83	0.0678757074061657	1.73481321058789	3.97466159653327	0.1207	0.0598	0.0061	0.0079	0.007	0.0104	0.0088	0.0109	0.1541	0.0063	0.0067	0.0065	0.098	0.0092	0.0082	0.01	0.0084	0.1303	0.0836	0.0093	0.0097	0.0056	0.0219	0.0077	0.0106	0.1765
13	rs9566154	37247425	1.1	0.413206464175836	1.83	0.0678757074061657	1.91176922697581	4.33033939208649	0.1198	0.0593	0.0062	0.008	0.0072	0.0104	0.009	0.0109	0.1536	0.0065	0.0068	0.0066	0.0974	0.0093	0.0084	0.0102	0.0086	0.1296	0.0835	0.0095	0.0097	0.0058	0.0222	0.0078	0.011	0.1767
13	rs9547639	37247610	1.1	0.413206464175836	1.82	0.0760422202337298	1.9904944181961	4.41721956920796	0.1198	0.0593	0.0062	0.008	0.0073	0.0105	0.009	0.0109	0.1535	0.0065	0.0068	0.0066	0.0975	0.0093	0.0084	0.0102	0.0086	0.1296	0.0835	0.0093	0.0097	0.0058	0.0222	0.0078	0.011	0.1767
13	rs56121623	37247719	1.1	0.413206464175836	1.84	0.0604088827715036	2.00792344452305	4.45318523018538	0.1198	0.0593	0.0062	0.008	0.0073	0.0105	0.009	0.0109	0.1535	0.0065	0.0068	0.0066	0.0975	0.0093	0.0084	0.0102	0.0086	0.1296	0.0835	0.0093	0.0097	0.0058	0.0222	0.0078	0.011	0.1767
13	rs76668321	37250266	1.09	0.453749840114468	1.85	0.0536022520271762	2.0098137103692	4.60042412347146	0.1194	0.059	0.0063	0.0082	0.0074	0.0106	0.0091	0.0109	0.1528	0.0067	0.0071	0.0068	0.0971	0.0094	0.0083	0.0105	0.0087	0.1291	0.0833	0.0094	0.0099	0.006	0.0223	0.008	0.0112	0.1766
13	rs7325529	37251254	1.09	0.453749840114468	1.84	0.0604088827715036	1.99615050058391	4.6233674262066	0.1194	0.0589	0.0063	0.0082	0.0075	0.0106	0.0091	0.011	0.1527	0.0067	0.0072	0.0068	0.0971	0.0094	0.0083	0.0105	0.0087	0.1291	0.0833	0.0094	0.01	0.006	0.0223	0.008	0.0112	0.1764
13	rs12863461	37251413	1.09	0.453749840114468	1.84	0.0604088827715036	2.00914648988136	4.62415197669289	0.1194	0.0589	0.0063	0.0082	0.0075	0.0106	0.0091	0.011	0.1527	0.0067	0.0072	0.0068	0.0971	0.0094	0.0083	0.0105	0.0087	0.1291	0.0832	0.0094	0.01	0.006	0.0223	0.008	0.0112	0.1764
13	rs9594163	37257010	1.09	0.453749840114468	1.83	0.0678757074061657	2.08241818566998	4.65436537015017	0.1194	0.0587	0.0065	0.0082	0.0075	0.0105	0.009	0.011	0.1522	0.0067	0.0072	0.0069	0.0967	0.0096	0.0084	0.0105	0.0087	0.1294	0.083	0.0094	0.01	0.0062	0.0226	0.008	0.0112	0.176
13	rs649372	37257743	1.09	0.453749840114468	1.83	0.0678757074061657	2.06544940215913	4.64553513218589	0.1193	0.0588	0.0065	0.0082	0.0076	0.0105	0.009	0.011	0.1522	0.0067	0.0072	0.0069	0.0966	0.0096	0.0084	0.0104	0.0087	0.1294	0.0831	0.0094	0.01	0.0063	0.0227	0.0081	0.0112	0.1759
13	rs649730	37257809	1.09	0.453749840114468	1.83	0.0678757074061657	2.0516611537006	4.6492632892621	0.1193	0.0589	0.0065	0.0082	0.0076	0.0105	0.009	0.011	0.1522	0.0067	0.0072	0.0069	0.0967	0.0096	0.0084	0.0104	0.0087	0.1294	0.0831	0.0093	0.01	0.0063	0.0227	0.0081	0.0112	0.1759
13	rs117097837	37266476	1.1	0.413206464175836	1.83	0.0678757074061657	2.27806546782998	5.00252818974968	0.1193	0.0586	0.0067	0.0079	0.0077	0.0104	0.0089	0.0109	0.1519	0.0067	0.0073	0.0069	0.0967	0.0097	0.0085	0.0104	0.0086	0.1295	0.0833	0.0092	0.0101	0.0064	0.0227	0.0081	0.0113	0.1757
13	rs61950210	37266899	1.1	0.413206464175836	1.83	0.0678757074061657	2.29558257182823	4.9887142119608	0.1192	0.0585	0.0067	0.0079	0.0078	0.0104	0.0089	0.0109	0.1519	0.0067	0.0073	0.0069	0.0967	0.0097	0.0085	0.0104	0.0086	0.1295	0.0833	0.0092	0.0101	0.0064	0.0227	0.0081	0.0113	0.1757
13	rs9531978	37269043	1.1	0.413206464175836	1.83	0.0678757074061657	2.25192839434456	4.85743350435003	0.1192	0.0584	0.0067	0.0079	0.0078	0.0104	0.0089	0.0109	0.1518	0.0067	0.0073	0.007	0.0967	0.0097	0.0085	0.0103	0.0086	0.1297	0.0833	0.0092	0.0101	0.0064	0.0227	0.0081	0.0113	0.1756
13	rs2181304	37272398	1.1	0.413206464175836	1.83	0.0678757074061657	1.98639435200376	4.37112564873953	0.1193	0.0582	0.0066	0.0076	0.0078	0.0103	0.0089	0.011	0.1516	0.0067	0.0074	0.007	0.0967	0.0097	0.0086	0.0102	0.0086	0.1298	0.0836	0.0092	0.0102	0.0066	0.0228	0.0081	0.0113	0.1756
13	rs61950211	37272607	1.11	0.375177619549844	1.81	0.0849480383532209	2.31710232756774	4.45044785705447	0.1195	0.058	0.0066	0.0076	0.0078	0.0103	0.0088	0.011	0.1516	0.0067	0.0074	0.007	0.0966	0.0097	0.0086	0.0102	0.0086	0.1299	0.0838	0.0091	0.0102	0.0066	0.0229	0.008	0.0113	0.1755
13	rs60059860	37273210	1.11	0.375177619549844	1.81	0.0849480383532209	2.14347412951128	4.26698073083513	0.12	0.0576	0.0065	0.0074	0.0079	0.0102	0.0087	0.0109	0.1518	0.0067	0.0076	0.0069	0.0965	0.0098	0.0085	0.0102	0.0085	0.1301	0.0843	0.0089	0.0102	0.0067	0.0229	0.008	0.0113	0.1751
13	rs4941846	37274241	1.12	0.339600448506511	1.81	0.0849480383532209	2.2194514086772	4.31551608585108	0.1206	0.0571	0.0065	0.0073	0.0081	0.0104	0.0086	0.011	0.1507	0.0067	0.0079	0.0069	0.0967	0.0099	0.0084	0.0102	0.0084	0.1311	0.0851	0.0084	0.0098	0.007	0.023	0.008	0.0112	0.1745
13	rs79753965	37275132	1.14	0.275532638758866	1.8	0.0946327581538143	2.20487512254506	4.25256565256676	0.1202	0.0577	0.0065	0.007	0.0082	0.0102	0.0085	0.0111	0.1502	0.0066	0.008	0.007	0.0961	0.01	0.0083	0.0102	0.0084	0.1316	0.0846	0.0084	0.0098	0.0073	0.0233	0.0081	0.0111	0.1748
13	rs77214320	37278624	1.15	0.246899131395369	1.79	0.105135818603982	2.54210330325018	4.04209090516154	0.1193	0.0592	0.0067	0.0064	0.0083	0.0099	0.0082	0.0113	0.1488	0.0064	0.0083	0.0072	0.0947	0.0103	0.0083	0.01	0.0085	0.1329	0.0835	0.0085	0.0097	0.0079	0.024	0.0084	0.011	0.1755
13	rs141962511	37283837	1.15	0.246899131395369	1.79	0.105135818603982	2.49033579556016	4.00758853038209	0.1192	0.0593	0.0067	0.0064	0.0083	0.0099	0.0082	0.0113	0.1488	0.0064	0.0083	0.0072	0.0948	0.0103	0.0082	0.01	0.0085	0.1328	0.0835	0.0085	0.0097	0.008	0.024	0.0084	0.011	0.1755
13	rs77884987	37288313	1.15	0.246899131395369	1.79	0.105135818603982	2.31617041818819	3.84416709088019	0.1192	0.0593	0.0067	0.0064	0.0083	0.0099	0.0082	0.0114	0.1488	0.0064	0.0083	0.0072	0.0948	0.0103	0.0082	0.01	0.0085	0.1328	0.0835	0.0085	0.0097	0.008	0.024	0.0084	0.011	0.1756
13	rs2065166	37288314	1.15	0.246899131395369	1.79	0.105135818603982	2.31605393792233	3.84397406180847	0.1192	0.0593	0.0067	0.0064	0.0083	0.0099	0.0082	0.0114	0.1488	0.0064	0.0083	0.0072	0.0948	0.0103	0.0082	0.01	0.0085	0.1328	0.0835	0.0085	0.0097	0.008	0.024	0.0084	0.011	0.1756
13	rs17054372	37293677	1.16	0.220431575918666	1.79	0.105135818603982	2.49617740206726	3.99732046364871	0.119	0.0598	0.0067	0.0064	0.0084	0.0099	0.0083	0.0113	0.1485	0.0063	0.0084	0.0072	0.0944	0.0103	0.0082	0.0101	0.0087	0.1325	0.0838	0.0084	0.0095	0.0082	0.0241	0.0084	0.0111	0.1753
13	rs77609019	37303638	1.17	0.196050020118376	1.79	0.105135818603982	2.77910902056116	4.16674740724539	0.119	0.0603	0.0067	0.0063	0.0084	0.0098	0.0083	0.0114	0.1474	0.0061	0.0084	0.0074	0.0933	0.0103	0.0078	0.0101	0.0089	0.1329	0.084	0.0083	0.0094	0.0083	0.0239	0.0085	0.0112	0.1767
13	rs13378604	37306163	1.17	0.196050020118376	1.78	0.116496372702931	2.72149271236591	4.16830284554971	0.119	0.0603	0.0067	0.0063	0.0084	0.0098	0.0083	0.0114	0.1474	0.0061	0.0084	0.0075	0.0932	0.0103	0.0078	0.0101	0.0089	0.1329	0.084	0.0083	0.0094	0.0083	0.0239	0.0085	0.0112	0.1768
13	rs9566158	37308915	1.17	0.196050020118376	1.77	0.128753168183355	2.64892488307445	4.05877000124116	0.119	0.0603	0.0067	0.0063	0.0084	0.0098	0.0083	0.0115	0.1473	0.0061	0.0084	0.0075	0.0931	0.0103	0.0078	0.0101	0.0089	0.133	0.0841	0.0083	0.0094	0.0083	0.0239	0.0085	0.0112	0.1769
13	rs118012173	37311442	1.17	0.196050020118376	1.77	0.128753168183355	2.64467478605632	4.08166515920497	0.1191	0.0603	0.0067	0.0063	0.0084	0.0098	0.0083	0.0115	0.1472	0.0061	0.0084	0.0075	0.0931	0.0103	0.0078	0.0102	0.0089	0.133	0.0841	0.0083	0.0094	0.0083	0.0239	0.0085	0.0112	0.1769
13	rs9576106	37315031	1.17	0.196050020118376	1.77	0.128753168183355	2.57948770072055	3.98724842934567	0.1191	0.0604	0.0067	0.0063	0.0085	0.0098	0.0083	0.0115	0.1471	0.0061	0.0084	0.0075	0.0931	0.0103	0.0078	0.0102	0.0089	0.133	0.0841	0.0083	0.0094	0.0083	0.0239	0.0085	0.0111	0.1768
13	rs78396691	37315560	1.17	0.196050020118376	1.76	0.141944438278083	2.59878616052116	4.00255107101259	0.1191	0.0604	0.0067	0.0063	0.0085	0.0098	0.0083	0.0115	0.1471	0.0061	0.0084	0.0075	0.0931	0.0103	0.0078	0.0102	0.0089	0.133	0.0841	0.0083	0.0094	0.0083	0.0239	0.0085	0.0111	0.1768
13	rs77290919	37329006	1.17	0.196050020118376	1.77	0.128753168183355	2.64953220960508	4.05508456014131	0.119	0.0604	0.0067	0.0062	0.0085	0.0098	0.0083	0.0114	0.147	0.0062	0.0083	0.0075	0.0931	0.0103	0.0077	0.0101	0.0089	0.133	0.0841	0.0082	0.0094	0.0083	0.0239	0.0086	0.0111	0.177
13	rs7991888	37330830	1.21	0.117675403133419	1.77	0.128753168183355	2.53634839047349	3.16942294679472	0.1193	0.0634	0.0063	0.0055	0.0086	0.0092	0.0078	0.011	0.1479	0.0058	0.0078	0.0075	0.0882	0.0104	0.007	0.0091	0.0085	0.1366	0.0834	0.0079	0.0092	0.0087	0.0245	0.0085	0.0113	0.1801
13	rs76979809	37330948	1.21	0.117675403133419	1.77	0.128753168183355	2.51564026685925	3.21017520738809	0.1192	0.0635	0.0063	0.0055	0.0086	0.0092	0.008	0.011	0.1477	0.0058	0.0077	0.0075	0.0881	0.0103	0.0071	0.009	0.0084	0.1369	0.0834	0.0079	0.0092	0.0087	0.0245	0.0085	0.0113	0.1802
13	rs9603089	37332213	1.22	0.102418512327744	1.77	0.128753168183355	2.81862794123286	2.64851446225707	0.1194	0.0653	0.006	0.0051	0.0085	0.0088	0.0079	0.0105	0.1476	0.0057	0.0075	0.0074	0.0877	0.0104	0.0065	0.0085	0.0081	0.1385	0.0831	0.0077	0.0088	0.009	0.0246	0.0083	0.0115	0.1813
13	rs10507441	37333087	1.22	0.102418512327744	1.77	0.128753168183355	2.82692328860373	2.74323878934771	0.1193	0.0654	0.0061	0.0051	0.0086	0.0087	0.0079	0.0105	0.1474	0.0056	0.0075	0.0073	0.0875	0.0104	0.0065	0.0085	0.0082	0.1386	0.0832	0.0077	0.0088	0.009	0.0246	0.0083	0.0116	0.1814
13	rs7994699	37339677	1.22	0.102418512327744	1.77	0.128753168183355	2.7225949295368	2.58082808586271	0.1191	0.0654	0.0061	0.0051	0.0087	0.0087	0.0079	0.0105	0.1472	0.0056	0.0075	0.0073	0.0874	0.0104	0.0065	0.0084	0.0082	0.1386	0.0833	0.0077	0.0088	0.009	0.0246	0.0083	0.0117	0.1815
13	rs9603096	37340240	1.22	0.102418512327744	1.77	0.128753168183355	2.73804009971859	2.59620174666955	0.119	0.0653	0.0061	0.0051	0.0087	0.0087	0.0079	0.0105	0.1473	0.0056	0.0075	0.0073	0.0875	0.0104	0.0065	0.0086	0.0082	0.1384	0.0834	0.0077	0.0088	0.009	0.0246	0.0083	0.0117	0.1816
13	rs41437951	37347329	1.22	0.102418512327744	1.77	0.128753168183355	2.54774222717148	2.4527121895813	0.1188	0.0657	0.0061	0.0051	0.0087	0.0086	0.0079	0.0105	0.1476	0.0055	0.0075	0.0072	0.0872	0.0104	0.0066	0.0085	0.0082	0.1386	0.0833	0.0076	0.0087	0.009	0.0244	0.0083	0.0117	0.1819
13	rs73173377	37347945	1.22	0.102418512327744	1.77	0.128753168183355	2.5099039950399	2.42218523417017	0.1188	0.0658	0.0061	0.005	0.0087	0.0086	0.0079	0.0105	0.1478	0.0055	0.0075	0.0072	0.0872	0.0104	0.0066	0.0085	0.0082	0.1387	0.0833	0.0076	0.0087	0.009	0.0244	0.0083	0.0117	0.1819
13	rs3897230	37347977	1.22	0.102418512327744	1.77	0.128753168183355	2.50882889668148	2.42420666149364	0.1188	0.0658	0.0061	0.005	0.0087	0.0086	0.0079	0.0105	0.1478	0.0055	0.0075	0.0072	0.0872	0.0104	0.0066	0.0085	0.0082	0.1387	0.0833	0.0076	0.0087	0.009	0.0244	0.0083	0.0117	0.1819
13	rs76346140	37351576	1.22	0.102418512327744	1.77	0.128753168183355	2.46927004135167	2.42788251109856	0.1189	0.0659	0.0061	0.005	0.0087	0.0086	0.0079	0.0104	0.1478	0.0056	0.0075	0.0072	0.0871	0.0104	0.0066	0.0085	0.0082	0.1388	0.0833	0.0076	0.0087	0.009	0.0243	0.0083	0.0117	0.182
13	rs6563498	37356919	1.22	0.102418512327744	1.77	0.128753168183355	2.09954558097222	2.25296245836558	0.119	0.0662	0.0061	0.0049	0.0087	0.0085	0.0079	0.0104	0.148	0.0056	0.0074	0.0072	0.0869	0.0104	0.0066	0.0084	0.0081	0.1392	0.0835	0.0075	0.0087	0.0089	0.0241	0.0082	0.0116	0.1823
13	rs59136771	37359035	1.22	0.102418512327744	1.77	0.128753168183355	2.0903000546737	2.18680249700122	0.1191	0.0663	0.0061	0.0049	0.0086	0.0084	0.0078	0.0104	0.1479	0.0056	0.0074	0.0072	0.0868	0.0104	0.0066	0.0083	0.0081	0.1392	0.0836	0.0075	0.0086	0.0089	0.024	0.0082	0.0116	0.1825
13	rs9603107	37363686	1.22	0.102418512327744	1.78	0.116496372702931	2.10417338191948	2.17682801777798	0.1191	0.0663	0.0061	0.0049	0.0086	0.0084	0.0078	0.0104	0.1479	0.0055	0.0074	0.0072	0.0869	0.0104	0.0065	0.0083	0.008	0.1392	0.0837	0.0074	0.0086	0.0089	0.0239	0.0082	0.0116	0.1826
13	rs9594171	37377469	1.23	0.0887081089854507	1.78	0.116496372702931	0.837771023196256	1.67513558943302	0.1205	0.0686	0.0054	0.0045	0.0083	0.0071	0.0068	0.0097	0.1475	0.0054	0.0069	0.0072	0.089	0.01	0.006	0.0067	0.0069	0.1417	0.0867	0.0057	0.0081	0.0085	0.0238	0.0076	0.0113	0.1845
13	rs716520	37379675	1.23	0.0887081089854507	1.78	0.116496372702931	0.748203072710541	1.51227138726287	0.1206	0.0687	0.0054	0.0045	0.0083	0.0071	0.0068	0.0097	0.1475	0.0054	0.0069	0.0072	0.0892	0.0099	0.0059	0.0066	0.0069	0.1418	0.0868	0.0056	0.0079	0.0085	0.0238	0.0076	0.0113	0.1846
13	rs9547675	37383097	1.23	0.0887081089854507	1.77	0.128753168183355	0.662825342989311	1.36126914372325	0.1208	0.0689	0.0053	0.0045	0.0082	0.007	0.0068	0.0097	0.1475	0.0054	0.0068	0.0072	0.0892	0.0099	0.0059	0.0066	0.0069	0.1418	0.0869	0.0056	0.0079	0.0084	0.0238	0.0075	0.0113	0.185
13	rs9547678	37386100	1.23	0.0887081089854507	1.74	0.171280181914382	0.521441346329424	1.18240714730198	0.1211	0.0695	0.0052	0.0044	0.0081	0.0067	0.0067	0.0097	0.1478	0.0053	0.0067	0.0072	0.0896	0.0096	0.0058	0.0062	0.0067	0.142	0.0872	0.0054	0.0078	0.0083	0.0236	0.0073	0.0112	0.1856
13	rs7326691	37386998	1.24	0.0764474044013007	1.74	0.171280181914382	0.411015345164212	1.00170339038775	0.1216	0.07	0.0051	0.0043	0.008	0.0064	0.0066	0.0097	0.1482	0.0053	0.0066	0.007	0.0901	0.0096	0.0056	0.0059	0.0065	0.1417	0.0876	0.0053	0.0079	0.0081	0.0231	0.0071	0.011	0.1867
13	rs193240312	37393904	1.24	0.0764474044013007	1.75	0.156107803097264	0.309064591635633	1.02689502216305	0.122	0.0714	0.0046	0.0038	0.0074	0.0057	0.0064	0.0092	0.1489	0.0052	0.006	0.0065	0.0919	0.0094	0.0054	0.0052	0.006	0.1431	0.0886	0.005	0.0076	0.0076	0.0228	0.0064	0.0103	0.1884
13	rs185344934	37397462	1.24	0.0764474044013007	1.72	0.204795704918344	0.307335672308083	1.00138325485407	0.1221	0.0716	0.0046	0.0037	0.0072	0.0056	0.0064	0.0092	0.149	0.0052	0.0059	0.0065	0.0921	0.0094	0.0054	0.0051	0.0059	0.1433	0.0887	0.005	0.0076	0.0076	0.0228	0.0063	0.0102	0.1887
13	rs78951637	37404133	1.24	0.0764474044013007	1.72	0.204795704918344	0.263919404675335	0.666580615319728	0.122	0.0719	0.0045	0.0036	0.0071	0.0055	0.0063	0.0091	0.149	0.0051	0.0058	0.0064	0.0928	0.0094	0.0053	0.005	0.0059	0.1435	0.0889	0.005	0.0074	0.0075	0.0228	0.0061	0.0101	0.1891
13	rs6563500	37404660	1.24	0.0764474044013007	1.72	0.204795704918344	0.217026738069957	0.652365422053963	0.122	0.0719	0.0045	0.0037	0.0071	0.0055	0.0064	0.0091	0.149	0.0051	0.0058	0.0064	0.0927	0.0094	0.0053	0.005	0.0058	0.1435	0.089	0.005	0.0074	0.0075	0.0228	0.0061	0.0101	0.1891
13	rs1536652	37405624	1.24	0.0764474044013007	1.72	0.204795704918344	0.197702216344172	0.625018171236135	0.1219	0.0719	0.0045	0.0037	0.0071	0.0055	0.0064	0.0091	0.1491	0.0051	0.0059	0.0064	0.0928	0.0094	0.0053	0.0051	0.0058	0.1433	0.0891	0.005	0.0074	0.0075	0.0228	0.0061	0.0101	0.1891
13	rs75312695	37411191	1.24	0.0764474044013007	1.71	0.223208546872115	0.229000078636542	0.607994716606952	0.1219	0.0721	0.0045	0.0036	0.0069	0.0054	0.0065	0.0091	0.1492	0.0051	0.0057	0.0064	0.0928	0.0093	0.0054	0.0051	0.0057	0.1433	0.0892	0.005	0.0074	0.0074	0.0228	0.0061	0.01	0.1891
13	rs12858120	37430403	1.24	0.0764474044013007	1.71	0.223208546872115	0.207515697090389	0.558595900600393	0.122	0.0724	0.0045	0.0036	0.0068	0.0054	0.0064	0.0091	0.1493	0.005	0.0056	0.0064	0.0929	0.0093	0.0054	0.0051	0.0056	0.1433	0.0894	0.005	0.0074	0.0074	0.0229	0.006	0.0099	0.1894
13	rs61950368	37432485	1.24	0.0764474044013007	1.71	0.223208546872115	0.217884675708845	0.558455016926665	0.122	0.0724	0.0045	0.0035	0.0067	0.0054	0.0064	0.0091	0.1493	0.005	0.0056	0.0064	0.0929	0.0093	0.0054	0.0051	0.0056	0.1434	0.0894	0.005	0.0074	0.0073	0.023	0.006	0.0099	0.1894
13	rs516144	37438997	1.24	0.0764474044013007	1.71	0.223208546872115	0.157964616547941	0.269137879817265	0.1219	0.0729	0.0044	0.0034	0.0066	0.0053	0.0063	0.0091	0.1493	0.0049	0.0055	0.0063	0.093	0.0093	0.0053	0.005	0.0055	0.1435	0.0897	0.005	0.0074	0.0072	0.0232	0.0059	0.0098	0.1899
13	rs678037	37440069	1.25	0.0655389160366862	1.71	0.223208546872115	0.100042782996565	0.165167622530946	0.1219	0.0735	0.0043	0.0032	0.0064	0.0051	0.0061	0.009	0.1498	0.0048	0.0052	0.0062	0.0928	0.0093	0.0051	0.0047	0.0051	0.1432	0.091	0.005	0.0073	0.0069	0.0234	0.0059	0.0095	0.191
13	rs4332636	37443289	1.25	0.0655389160366862	1.71	0.223208546872115	0.0462400573598028	0.1368491957257	0.123	0.0743	0.0038	0.0027	0.006	0.0042	0.0053	0.009	0.1509	0.0044	0.0046	0.0056	0.0943	0.0092	0.0045	0.0037	0.0042	0.1428	0.0912	0.0049	0.0074	0.0061	0.024	0.0055	0.0089	0.1953
13	rs17216838	37444368	1.25	0.0655389160366862	1.7	0.24276969786222	0.06417429206638	0.223852665860229	0.123	0.0746	0.0035	0.0026	0.006	0.0039	0.005	0.0091	0.1516	0.0043	0.0044	0.0053	0.0953	0.0091	0.0044	0.0033	0.004	0.1431	0.0908	0.0048	0.0073	0.0059	0.0244	0.0054	0.0086	0.196
13	rs77856468	37447258	1.24	0.0764474044013007	1.71	0.223208546872115	0.0728440052941019	0.158368059185819	0.1232	0.0752	0.0033	0.0024	0.0058	0.0035	0.0046	0.0093	0.1526	0.0043	0.0041	0.0049	0.0967	0.009	0.0042	0.0026	0.0036	0.1434	0.0901	0.0047	0.0072	0.0057	0.0252	0.0053	0.0082	0.1971
13	rs73175012	37448179	1.24	0.0764474044013007	1.7	0.24276969786222	0.0668850109840221	0.120319413142363	0.1233	0.0752	0.0033	0.0024	0.0058	0.0035	0.0046	0.0093	0.1526	0.0043	0.0041	0.0049	0.0967	0.009	0.0042	0.0026	0.0036	0.1435	0.0901	0.0047	0.0072	0.0057	0.0252	0.0052	0.0082	0.1971
13	rs519447	37450286	1.24	0.0764474044013007	1.7	0.24276969786222	0.0539018183705851	0.0686289413063837	0.1233	0.0753	0.0033	0.0024	0.0058	0.0035	0.0046	0.0093	0.1526	0.0043	0.0041	0.0049	0.0967	0.009	0.0042	0.0026	0.0036	0.1435	0.0901	0.0047	0.0072	0.0056	0.0252	0.0052	0.0082	0.1971
13	rs76146219	37454500	1.24	0.0764474044013007	1.7	0.24276969786222	0.0505566125689379	0.0490731513813373	0.1234	0.0753	0.0033	0.0023	0.0058	0.0035	0.0046	0.0093	0.1526	0.0043	0.0041	0.0049	0.097	0.009	0.0042	0.0025	0.0036	0.1435	0.09	0.0047	0.0072	0.0056	0.0252	0.0051	0.0082	0.1971
13	rs648206	37456241	1.24	0.0764474044013007	1.7	0.24276969786222	0.0468026843043946	0.0279429009047389	0.1235	0.0753	0.0033	0.0023	0.0059	0.0035	0.0046	0.0093	0.1526	0.0043	0.0041	0.0049	0.0971	0.009	0.0042	0.0025	0.0036	0.1435	0.09	0.0047	0.0072	0.0056	0.0252	0.0051	0.0082	0.1971
13	rs9566168	37457290	1.24	0.0764474044013007	1.7	0.24276969786222	0.0461156557721512	0.0260547753255892	0.1235	0.0753	0.0033	0.0023	0.0059	0.0035	0.0046	0.0093	0.1526	0.0043	0.0041	0.0049	0.097	0.009	0.0042	0.0025	0.0036	0.1436	0.09	0.0047	0.0072	0.0056	0.0252	0.0051	0.0082	0.1971
13	rs7333607	37462010	1.24	0.0764474044013007	1.7	0.24276969786222	0.0389648858339945	0.0277093156342419	0.1237	0.0753	0.0033	0.0022	0.0058	0.0035	0.0045	0.0093	0.1526	0.0043	0.004	0.0048	0.0972	0.009	0.0041	0.0025	0.0035	0.1437	0.0901	0.0047	0.0072	0.0056	0.0252	0.0051	0.0081	0.1971
13	rs118050095	37473627	1.24	0.0764474044013007	1.7	0.24276969786222	0.0350141167542164	0.0528208439220502	0.1236	0.0753	0.0032	0.0022	0.0058	0.0035	0.0043	0.0093	0.1526	0.0043	0.004	0.0048	0.0973	0.009	0.0041	0.0025	0.0035	0.1438	0.0903	0.0047	0.0072	0.0055	0.0252	0.005	0.008	0.1971
13	rs9547698	37488131	1.24	0.0764474044013007	1.7	0.24276969786222	0.0248985678075073	0.0766262266642241	0.1234	0.0753	0.0031	0.0023	0.0056	0.0036	0.0037	0.0092	0.1525	0.0043	0.004	0.0049	0.0979	0.009	0.0041	0.0025	0.0035	0.1439	0.0911	0.0048	0.0072	0.0055	0.0252	0.0049	0.0078	0.1971
13	rs12427732	37489555	1.24	0.0764474044013007	1.69	0.263511633917478	0.0245465867631749	0.0797180226008069	0.1234	0.0753	0.0031	0.0023	0.0056	0.0036	0.0036	0.0092	0.1525	0.0043	0.004	0.0049	0.098	0.009	0.0041	0.0025	0.0035	0.1437	0.0912	0.0048	0.0072	0.0055	0.0252	0.0048	0.0078	0.1972
13	rs1328041	37496261	1.23	0.0887081089854507	1.69	0.263511633917478	0.0115381308238556	0.0526337298362892	0.1232	0.0758	0.0031	0.0022	0.0056	0.0034	0.0034	0.0093	0.1521	0.0044	0.0039	0.0048	0.0991	0.009	0.004	0.0023	0.0032	0.1443	0.0918	0.0049	0.0075	0.0052	0.0256	0.0048	0.0078	0.1958
13	rs34525095	37498659	1.21	0.117675403133419	1.69	0.263511633917478	0.0488730059111565	0.134387839338093	0.1211	0.0768	0.0029	0.0015	0.0055	0.0024	0.0027	0.0091	0.1562	0.0041	0.0033	0.0043	0.1027	0.0096	0.0041	0.0018	0.0024	0.1478	0.0888	0.0051	0.008	0.0043	0.0267	0.0044	0.0073	0.1934
13	rs582091	37502597	1.2	0.134574322401564	1.69	0.263511633917478	0.074327086014936	0.134660512290268	0.1206	0.077	0.0028	0.0014	0.0055	0.0022	0.0025	0.0091	0.1572	0.0041	0.0032	0.0042	0.1036	0.0098	0.0041	0.0016	0.0023	0.1487	0.088	0.0052	0.0081	0.0041	0.027	0.0042	0.0071	0.1929
13	rs118068142	37523811	1.2	0.134574322401564	1.69	0.263511633917478	0.120397262839322	0.117282286432709	0.1206	0.0768	0.0028	0.0012	0.0054	0.0021	0.0024	0.0088	0.1582	0.0041	0.003	0.0041	0.1042	0.0098	0.004	0.0015	0.0022	0.1505	0.0875	0.0053	0.0082	0.0039	0.0273	0.0043	0.0066	0.1919
13	rs3818380	37524255	1.2	0.134574322401564	1.69	0.263511633917478	0.117188213724341	0.106179179038165	0.1206	0.0768	0.0028	0.0011	0.0054	0.0021	0.0024	0.0088	0.1583	0.0041	0.003	0.0041	0.1043	0.0098	0.004	0.0015	0.0022	0.1506	0.0875	0.0053	0.0082	0.0039	0.0273	0.0043	0.0066	0.1919
13	rs77941811	37525174	1.2	0.134574322401564	1.69	0.263511633917478	0.113920404413831	0.0979121601905018	0.1206	0.0767	0.0028	0.0011	0.0054	0.0021	0.0024	0.0088	0.1583	0.0041	0.003	0.0041	0.1043	0.0098	0.004	0.0015	0.0022	0.1506	0.0874	0.0053	0.0082	0.0039	0.0273	0.0043	0.0066	0.1918
13	rs9576145	37527667	1.19	0.153209069243504	1.69	0.263511633917478	0.116083219942595	0.097027633773626	0.1207	0.0769	0.0028	0.0011	0.0054	0.0021	0.0024	0.0088	0.1584	0.0042	0.003	0.0039	0.1041	0.0098	0.004	0.0015	0.0022	0.1507	0.0874	0.0054	0.0082	0.0038	0.0273	0.0043	0.0066	0.1919
13	rs75311290	37528831	1.19	0.153209069243504	1.69	0.263511633917478	0.118442585731078	0.0977511031139931	0.1206	0.077	0.0028	0.0011	0.0054	0.0021	0.0024	0.0088	0.1585	0.0042	0.003	0.0039	0.1042	0.0099	0.004	0.0015	0.0022	0.1506	0.0874	0.0054	0.0082	0.0038	0.0273	0.0043	0.0066	0.1919
13	rs11620412	37563202	1.19	0.153209069243504	1.67	0.308662716071979	0.134691549671346	0.103202680493299	0.1205	0.0772	0.0028	0.0011	0.0054	0.002	0.0024	0.0088	0.1585	0.0043	0.003	0.0039	0.1042	0.0099	0.004	0.0015	0.002	0.151	0.0872	0.0054	0.0081	0.0038	0.0274	0.0043	0.0066	0.1916
13	rs79805141	37564693	1.19	0.153209069243504	1.68	0.285465824887251	0.135310856072548	0.103202680493299	0.1206	0.0771	0.0028	0.0011	0.0054	0.002	0.0024	0.0088	0.1584	0.0043	0.003	0.0039	0.1042	0.0099	0.004	0.0015	0.002	0.151	0.0872	0.0054	0.0081	0.0038	0.0274	0.0043	0.0066	0.1916
13	rs117135638	37580078	1.19	0.153209069243504	1.68	0.285465824887251	0.150423690861192	0.109945540879204	0.1206	0.0773	0.0028	0.0011	0.0054	0.0019	0.0024	0.0088	0.1585	0.0043	0.003	0.0038	0.1042	0.01	0.0041	0.0015	0.002	0.1512	0.0871	0.0054	0.0081	0.0038	0.0274	0.0042	0.0067	0.1915
13	rs9594185	37583812	1.19	0.153209069243504	1.68	0.285465824887251	0.150820376561441	0.102381705502279	0.1205	0.0773	0.0028	0.0011	0.0054	0.0019	0.0024	0.0088	0.1585	0.0043	0.003	0.0039	0.1042	0.01	0.0041	0.0015	0.002	0.1513	0.0869	0.0054	0.0081	0.0038	0.0274	0.0043	0.0067	0.1914
13	rs9469	37583831	1.19	0.153209069243504	1.68	0.285465824887251	0.151018951537204	0.102381705502279	0.1205	0.0773	0.0028	0.0011	0.0054	0.0019	0.0024	0.0088	0.1585	0.0043	0.003	0.0039	0.1042	0.01	0.0041	0.0015	0.002	0.1513	0.0869	0.0054	0.0081	0.0038	0.0274	0.0043	0.0067	0.1914
13	rs9547718	37592604	1.19	0.153209069243504	1.68	0.285465824887251	0.161248406740177	0.101972173918207	0.1206	0.0773	0.0028	0.0011	0.0054	0.0019	0.0023	0.0088	0.1586	0.0044	0.003	0.0039	0.1042	0.01	0.0041	0.0015	0.0019	0.1514	0.0869	0.0054	0.008	0.0038	0.0274	0.0043	0.0067	0.1913
13	rs116886467	37600769	1.19	0.153209069243504	1.68	0.285465824887251	0.164571908318922	0.112739437673692	0.1208	0.077	0.0028	0.0011	0.0054	0.0019	0.0023	0.0089	0.1587	0.0044	0.003	0.0039	0.1042	0.01	0.0042	0.0015	0.0019	0.1514	0.0869	0.0055	0.008	0.0038	0.0274	0.0043	0.0067	0.191
13	rs6563509	37611969	1.19	0.153209069243504	1.68	0.285465824887251	0.164223856727784	0.105680824592601	0.121	0.0767	0.0028	0.0011	0.0053	0.0019	0.0023	0.0089	0.1589	0.0045	0.003	0.0039	0.1042	0.01	0.0042	0.0015	0.0019	0.1514	0.0869	0.0056	0.0081	0.0038	0.0274	0.0043	0.0067	0.1905
13	rs1199957	37617645	1.19	0.153209069243504	1.68	0.285465824887251	0.164084756802733	0.108097900011537	0.1212	0.0765	0.0028	0.0011	0.0053	0.0019	0.0023	0.0089	0.159	0.0045	0.003	0.0039	0.104	0.01	0.0042	0.0015	0.0019	0.1514	0.0869	0.0056	0.008	0.0038	0.0274	0.0043	0.0067	0.1908
13	rs9547720	37624289	1.19	0.153209069243504	1.68	0.285465824887251	0.169631664914486	0.119014199330991	0.1212	0.0764	0.0028	0.0011	0.0053	0.0019	0.0023	0.0089	0.159	0.0045	0.003	0.0039	0.104	0.01	0.0042	0.0015	0.0019	0.1514	0.0868	0.0056	0.008	0.0038	0.0274	0.0043	0.0068	0.1909
13	rs2801799	37647092	1.19	0.153209069243504	1.68	0.285465824887251	0.177316285755941	0.112059669825211	0.1209	0.076	0.0028	0.0011	0.0052	0.0019	0.0022	0.0089	0.1592	0.0046	0.003	0.004	0.1042	0.0101	0.0043	0.0015	0.0019	0.1514	0.0864	0.0055	0.0077	0.0038	0.0274	0.0043	0.0068	0.192
13	rs117622844	37659969	1.19	0.153209069243504	1.68	0.285465824887251	0.178518886400608	0.101726761465826	0.1209	0.0757	0.0029	0.0011	0.0052	0.0019	0.0021	0.0089	0.1593	0.0047	0.003	0.004	0.1041	0.0101	0.0043	0.0014	0.0019	0.1514	0.0863	0.0054	0.0078	0.0038	0.0274	0.0043	0.0069	0.1921
13	rs9576168	37662356	1.19	0.153209069243504	1.67	0.308662716071979	0.177825905885572	0.100503156051282	0.1209	0.0756	0.0029	0.0011	0.0052	0.0019	0.0021	0.0089	0.1593	0.0047	0.0031	0.004	0.1041	0.0102	0.0043	0.0014	0.0019	0.1514	0.0863	0.0054	0.0078	0.0038	0.0274	0.0043	0.0069	0.1921
13	rs34131676	37668379	1.19	0.153209069243504	1.67	0.308662716071979	0.173772631669048	0.102873984975318	0.1209	0.0756	0.0029	0.0011	0.0052	0.0019	0.0021	0.0089	0.1594	0.0046	0.003	0.004	0.1042	0.0102	0.0043	0.0014	0.0019	0.1514	0.0862	0.0054	0.0079	0.0037	0.0274	0.0043	0.007	0.1922
13	rs79695046	37670423	1.19	0.153209069243504	1.65	0.358901199458623	0.174853021525944	0.108349142432876	0.1209	0.0754	0.0029	0.0011	0.0051	0.0019	0.0021	0.0088	0.1598	0.0045	0.003	0.004	0.1044	0.0103	0.0043	0.0014	0.0019	0.1515	0.086	0.0053	0.008	0.0037	0.0274	0.0041	0.0071	0.1923
13	rs75604772	37671585	1.19	0.153209069243504	1.65	0.358901199458623	0.180056267559185	0.105929888658967	0.1209	0.0753	0.0029	0.0011	0.0051	0.0019	0.002	0.0088	0.16	0.0044	0.003	0.0041	0.1044	0.0103	0.0045	0.0014	0.0019	0.1515	0.0858	0.0052	0.008	0.0037	0.0274	0.0041	0.0071	0.1923
13	rs954371	37671976	1.19	0.153209069243504	1.64	0.38599849551783	0.184676862679438	0.106012960317206	0.1209	0.0753	0.0029	0.0011	0.0051	0.0019	0.002	0.0088	0.1601	0.0043	0.003	0.0041	0.1043	0.0104	0.0046	0.0013	0.0019	0.1515	0.0857	0.0051	0.008	0.0036	0.0274	0.0041	0.0072	0.1924
13	rs17773251	37678884	1.18	0.173671271070618	1.64	0.38599849551783	0.251445827350409	0.108936246111632	0.1208	0.0749	0.0031	0.0011	0.0053	0.0019	0.002	0.0088	0.1605	0.0041	0.003	0.0041	0.1041	0.0105	0.0052	0.0013	0.0019	0.1515	0.0852	0.0049	0.0082	0.0035	0.0275	0.004	0.0074	0.1924
13	rs9576175	37679268	1.18	0.173671271070618	1.63	0.414449909043039	0.255180112406481	0.110789343161344	0.1208	0.0749	0.0031	0.0011	0.0053	0.0019	0.002	0.0088	0.1605	0.0041	0.003	0.0041	0.1044	0.0105	0.0052	0.0013	0.0019	0.1514	0.0851	0.0049	0.0082	0.0036	0.0275	0.004	0.0074	0.1923
13	rs55650876	37679844	1.18	0.173671271070618	1.62	0.444280725791627	0.242372059708267	0.110451525745496	0.1208	0.0749	0.0031	0.0011	0.0053	0.0019	0.002	0.0088	0.1605	0.004	0.003	0.0041	0.1047	0.0106	0.0052	0.0013	0.0019	0.1514	0.085	0.0049	0.0082	0.0036	0.0275	0.004	0.0074	0.1922
13	rs9594191	37681847	1.18	0.173671271070618	1.62	0.444280725791627	0.241418465714554	0.110873859212413	0.1207	0.0749	0.0031	0.0011	0.0053	0.0019	0.002	0.0088	0.1605	0.004	0.003	0.0041	0.1048	0.0106	0.0052	0.0013	0.0019	0.1513	0.085	0.0049	0.0082	0.0036	0.0275	0.004	0.0075	0.1921
13	rs11147628	37687937	1.18	0.173671271070618	1.62	0.444280725791627	0.32980037840054	0.115474138660611	0.1204	0.0747	0.0031	0.0011	0.0053	0.0018	0.0019	0.0089	0.1613	0.0035	0.003	0.0041	0.1046	0.0107	0.0056	0.0013	0.0019	0.151	0.0849	0.0049	0.0082	0.0035	0.0276	0.0039	0.0077	0.1923
13	rs3888918	37708402	1.18	0.173671271070618	1.62	0.444280725791627	0.331902479394321	0.117368653990586	0.1201	0.0747	0.0031	0.001	0.0054	0.0018	0.0018	0.0091	0.1615	0.0035	0.0031	0.0041	0.1047	0.0107	0.0056	0.0013	0.0018	0.1507	0.0851	0.0049	0.0083	0.0036	0.0276	0.0039	0.0078	0.1921
13	rs17821416	37709913	1.18	0.173671271070618	1.61	0.475515229965307	0.32683857428343	0.116247754989943	0.1201	0.0746	0.0031	0.001	0.0056	0.0018	0.0018	0.0091	0.1613	0.0035	0.0031	0.0041	0.1047	0.0107	0.0057	0.0013	0.0018	0.1506	0.0851	0.0049	0.0083	0.0036	0.0275	0.0039	0.0078	0.1922
13	rs55665330	37710837	1.18	0.173671271070618	1.62	0.444280725791627	0.321158747206783	0.1161617008798	0.1201	0.0746	0.0031	0.001	0.0057	0.0018	0.0018	0.0091	0.1613	0.0035	0.0031	0.0041	0.1047	0.0107	0.0057	0.0013	0.0018	0.1506	0.0851	0.0049	0.0083	0.0036	0.0275	0.0039	0.0078	0.1922
13	rs7996730	37715772	1.18	0.173671271070618	1.62	0.444280725791627	0.302717661272696	0.11927481260078	0.12	0.0746	0.003	0.001	0.0057	0.0018	0.0018	0.0091	0.1613	0.0035	0.003	0.0043	0.1046	0.0106	0.0057	0.0013	0.0018	0.1506	0.0851	0.0049	0.0083	0.0038	0.0275	0.0038	0.0078	0.1922
13	rs2152709	37721199	1.18	0.173671271070618	1.62	0.444280725791627	0.322776236233299	0.120319413142363	0.12	0.0746	0.003	0.001	0.0057	0.0017	0.0018	0.0091	0.1614	0.0035	0.0031	0.0043	0.1045	0.0105	0.0057	0.0013	0.0018	0.1506	0.0851	0.0049	0.0083	0.0037	0.0276	0.0038	0.0079	0.1923
13	rs17821630	37723396	1.18	0.173671271070618	1.63	0.414449909043039	0.321865874730653	0.121980365065198	0.12	0.0746	0.003	0.001	0.0058	0.0017	0.0018	0.0091	0.1614	0.0035	0.0031	0.0043	0.1044	0.0105	0.0057	0.0013	0.0018	0.1507	0.0851	0.0049	0.0083	0.0037	0.0276	0.0038	0.0079	0.1923
13	rs7336363	37744850	1.18	0.173671271070618	1.63	0.414449909043039	0.332519045442568	0.142377154684142	0.12	0.0748	0.003	0.0011	0.0059	0.0016	0.0016	0.0092	0.1616	0.0035	0.003	0.0042	0.1032	0.0105	0.0057	0.0012	0.0017	0.1513	0.0851	0.0049	0.0083	0.0037	0.0277	0.0038	0.0081	0.1925
13	rs7985799	37748258	1.18	0.173671271070618	1.63	0.414449909043039	0.333650964572781	0.14377156807406	0.12	0.0748	0.003	0.0011	0.0059	0.0016	0.0016	0.0092	0.1616	0.0035	0.003	0.0042	0.1032	0.0105	0.0057	0.0012	0.0017	0.1512	0.0851	0.0049	0.0083	0.0037	0.0277	0.0038	0.0081	0.1926
13	rs1932811	37751622	1.18	0.173671271070618	1.63	0.414449909043039	0.337783907581183	0.144330712889343	0.12	0.0747	0.003	0.0011	0.0059	0.0016	0.0016	0.0092	0.1616	0.0035	0.003	0.0042	0.1032	0.0105	0.0057	0.0012	0.0017	0.1514	0.0849	0.0049	0.0083	0.0037	0.0277	0.0038	0.0081	0.1927
13	rs7985933	37764559	1.18	0.173671271070618	1.63	0.414449909043039	0.344085191305524	0.152050501280167	0.1199	0.0746	0.0031	0.0011	0.006	0.0016	0.0016	0.0091	0.1616	0.0035	0.003	0.004	0.1029	0.0106	0.0057	0.0012	0.0017	0.1519	0.0852	0.0049	0.0082	0.0038	0.0277	0.0038	0.0083	0.1926
