## Supplementary Tab. 4 for "Sparse haplotype-based fine-scale local ancestry inference at scale reveals recent selection on immune responses": 304206_file05 (part 118 of 161)

Chromosome	rs_number	hg19_GRCh37_Position	LDAS_26pop	-log10(p_LDAS_26pop)	LDAS_5continent	-log10(p_LDAS_5continent)	-log10(p_AAS_26pop)	-log10(p_AAS_5continent)	prob_ACB	prob_ASW	prob_BEB	prob_CDX	prob_CEU	prob_CHB	prob_CHS	prob_CLM	prob_ESN	prob_FIN	prob_GBR	prob_GIH	prob_GWD	prob_IBS	prob_ITU	prob_JPT	prob_KHV	prob_LWK	prob_MSL	prob_MXL	prob_PEL	prob_PJL	prob_PUR	prob_STU	prob_TSI	prob_YRI
13	rs11147640	37773552	1.18	0.173671271070618	1.62	0.444280725791627	0.363673123403832	0.154432718292155	0.1196	0.0749	0.0031	0.0011	0.0058	0.0016	0.0015	0.0088	0.1609	0.0036	0.003	0.0041	0.103	0.0106	0.0057	0.0012	0.0017	0.1519	0.0855	0.005	0.008	0.0037	0.0282	0.0039	0.0085	0.1925
13	rs118018097	37777740	1.18	0.173671271070618	1.62	0.444280725791627	0.366424234841293	0.153478242882587	0.1196	0.0749	0.0031	0.0011	0.0058	0.0016	0.0015	0.0088	0.1609	0.0036	0.003	0.0041	0.103	0.0106	0.0057	0.0012	0.0017	0.1518	0.0855	0.005	0.008	0.0037	0.0282	0.0039	0.0085	0.1926
13	rs9576211	37778889	1.18	0.173671271070618	1.62	0.444280725791627	0.37989806003124	0.158657391375239	0.1196	0.075	0.0031	0.0011	0.0058	0.0016	0.0015	0.0088	0.1609	0.0036	0.003	0.0041	0.103	0.0106	0.0057	0.0012	0.0017	0.1518	0.0855	0.005	0.008	0.0037	0.0282	0.0038	0.0085	0.1926
13	rs17224709	37795256	1.19	0.153209069243504	1.62	0.444280725791627	0.466180104381573	0.173060705414726	0.1184	0.0756	0.003	0.0011	0.006	0.0016	0.0014	0.0088	0.1618	0.0036	0.0032	0.0044	0.1025	0.0108	0.0058	0.0011	0.0016	0.151	0.0851	0.0049	0.0079	0.0037	0.0287	0.0039	0.0087	0.1929
13	rs9576223	37803027	1.18	0.173671271070618	1.62	0.444280725791627	0.47039531207421	0.181687572606014	0.1183	0.0757	0.003	0.0011	0.006	0.0016	0.0014	0.0088	0.1619	0.0036	0.0032	0.0044	0.1024	0.0108	0.0058	0.0011	0.0016	0.1509	0.0851	0.0049	0.0079	0.0037	0.0288	0.0039	0.0088	0.1929
13	rs78430164	37810379	1.18	0.173671271070618	1.63	0.414449909043039	0.458893401869676	0.177356005814347	0.1182	0.0757	0.003	0.0011	0.0061	0.0016	0.0014	0.0088	0.1619	0.0037	0.0032	0.0044	0.1024	0.0107	0.0058	0.0011	0.0015	0.1508	0.085	0.0049	0.0079	0.0037	0.0288	0.0039	0.0088	0.1929
13	rs117563622	37820830	1.18	0.173671271070618	1.63	0.414449909043039	0.477276680709411	0.150722260023125	0.1177	0.0759	0.003	0.0011	0.0061	0.0017	0.0014	0.0088	0.1621	0.0037	0.0033	0.0045	0.1026	0.0106	0.0059	0.0013	0.0015	0.1507	0.0849	0.0049	0.0078	0.0037	0.0289	0.004	0.0088	0.1924
13	rs9547762	37821025	1.18	0.173671271070618	1.63	0.414449909043039	0.47721502516433	0.153764363523109	0.1177	0.0759	0.003	0.0011	0.0061	0.0017	0.0014	0.0088	0.1621	0.0037	0.0033	0.0045	0.1026	0.0106	0.0059	0.0013	0.0015	0.1507	0.0849	0.0049	0.0078	0.0037	0.0289	0.004	0.0088	0.1924
13	rs59474647	37821053	1.18	0.173671271070618	1.63	0.414449909043039	0.444607799488288	0.15300179864157	0.1177	0.0759	0.003	0.0011	0.0061	0.0017	0.0014	0.0088	0.1621	0.0037	0.0033	0.0045	0.1026	0.0106	0.0058	0.0013	0.0015	0.1509	0.0849	0.0049	0.0078	0.0037	0.0289	0.004	0.0088	0.1924
13	rs9532023	37821465	1.18	0.173671271070618	1.62	0.444280725791627	0.456537306847391	0.156252030030194	0.1177	0.076	0.003	0.0011	0.0061	0.0017	0.0014	0.0088	0.162	0.0037	0.0032	0.0045	0.1025	0.0106	0.0059	0.0013	0.0015	0.1509	0.0847	0.0049	0.0078	0.0037	0.0287	0.004	0.0089	0.1926
13	rs80240391	37839060	1.18	0.173671271070618	1.62	0.444280725791627	0.593651845513822	0.130412110841988	0.1171	0.0758	0.003	0.0011	0.0061	0.0019	0.0015	0.0088	0.1618	0.0038	0.0032	0.0049	0.1025	0.0106	0.0061	0.0014	0.0015	0.1507	0.0844	0.0049	0.0077	0.0037	0.0292	0.004	0.0091	0.1924
13	rs7982899	37839251	1.18	0.173671271070618	1.62	0.444280725791627	0.625559612054897	0.136392152344179	0.117	0.0757	0.003	0.0011	0.0061	0.002	0.0015	0.0088	0.1617	0.0038	0.0032	0.0049	0.1025	0.0106	0.0062	0.0015	0.0016	0.1506	0.0843	0.0048	0.0077	0.0038	0.0293	0.004	0.0091	0.1923
13	rs1324052	37841344	1.17	0.196050020118376	1.63	0.414449909043039	1.3301790629859	0.140710388880104	0.1135	0.0755	0.0033	0.0014	0.0063	0.0027	0.0019	0.0091	0.1603	0.0042	0.0035	0.0054	0.1023	0.011	0.0075	0.0019	0.0015	0.1485	0.0841	0.0049	0.0078	0.0046	0.0295	0.0041	0.0105	0.1918
13	rs9566206	37846262	1.17	0.196050020118376	1.63	0.414449909043039	1.36045641435009	0.14638762377519	0.1133	0.0755	0.0033	0.0014	0.0063	0.0027	0.002	0.0091	0.1604	0.0042	0.0035	0.0054	0.1022	0.0112	0.0075	0.0019	0.0015	0.1484	0.0842	0.0049	0.0078	0.0046	0.0295	0.0041	0.0105	0.1918
13	rs74999668	37846508	1.17	0.196050020118376	1.63	0.414449909043039	1.361134306728	0.145732010383225	0.1133	0.0755	0.0033	0.0014	0.0063	0.0027	0.002	0.0091	0.1604	0.0042	0.0035	0.0054	0.1022	0.0112	0.0075	0.0019	0.0015	0.1483	0.0842	0.0049	0.0078	0.0046	0.0295	0.0041	0.0105	0.1918
13	rs4941861	37859227	1.17	0.196050020118376	1.63	0.414449909043039	1.34644293372765	0.156060166133246	0.1131	0.0755	0.0033	0.0014	0.0062	0.0027	0.002	0.0092	0.1604	0.0043	0.0035	0.0054	0.1022	0.0112	0.0075	0.0019	0.0015	0.1482	0.0843	0.0049	0.0078	0.0047	0.0295	0.0041	0.0105	0.192
13	rs1408233	37865654	1.17	0.196050020118376	1.63	0.414449909043039	1.35764935467323	0.153573595268174	0.113	0.0754	0.0033	0.0014	0.0062	0.0027	0.002	0.0092	0.1606	0.0043	0.0035	0.0054	0.1022	0.0112	0.0075	0.0019	0.0015	0.1482	0.0844	0.0049	0.0078	0.0047	0.0294	0.004	0.0105	0.192
13	rs1924447	37873889	1.17	0.196050020118376	1.63	0.414449909043039	1.40164700065215	0.136574902417033	0.1128	0.0754	0.0033	0.0014	0.0061	0.0026	0.002	0.0093	0.1607	0.0043	0.0035	0.0054	0.1024	0.0111	0.0075	0.0019	0.0015	0.148	0.0845	0.0048	0.0079	0.0045	0.0294	0.004	0.0105	0.1923
13	rs1324038	37879168	1.17	0.196050020118376	1.65	0.358901199458623	1.48598865648743	0.151575649842152	0.1128	0.0754	0.0033	0.0014	0.0061	0.0026	0.002	0.0093	0.1607	0.0043	0.0035	0.0054	0.1025	0.0111	0.0075	0.0019	0.0015	0.1478	0.0846	0.0048	0.0079	0.0042	0.0294	0.004	0.0105	0.1925
13	rs17234364	37880003	1.17	0.196050020118376	1.65	0.358901199458623	1.48138875065755	0.14377156807406	0.1128	0.0754	0.0033	0.0014	0.0062	0.0026	0.002	0.0093	0.1606	0.0043	0.0035	0.0054	0.1024	0.0111	0.0075	0.0019	0.0015	0.1478	0.0846	0.0048	0.0079	0.0042	0.0294	0.004	0.0105	0.1925
13	rs17055305	37882220	1.17	0.196050020118376	1.65	0.358901199458623	1.45469355939704	0.133027529911628	0.1128	0.0754	0.0034	0.0014	0.0062	0.0026	0.0021	0.0093	0.1605	0.0044	0.0036	0.0054	0.1023	0.0111	0.0075	0.0019	0.0015	0.1478	0.0847	0.0048	0.0079	0.0042	0.0294	0.004	0.0105	0.1925
13	rs3885937	37888488	1.16	0.220431575918666	1.65	0.358901199458623	1.41990388348587	0.110451525745496	0.1128	0.0755	0.0034	0.0014	0.0062	0.0026	0.0021	0.0094	0.1605	0.0044	0.0036	0.0054	0.1023	0.0111	0.0076	0.0019	0.0015	0.1475	0.0847	0.0048	0.0079	0.0042	0.0295	0.004	0.0105	0.1923
13	rs2209245	37897575	1.16	0.220431575918666	1.65	0.358901199458623	1.38659775060678	0.109777077185642	0.1122	0.0756	0.0034	0.0015	0.0064	0.0026	0.0021	0.0095	0.1608	0.0044	0.0037	0.0055	0.1023	0.0112	0.0076	0.0019	0.0015	0.1473	0.0847	0.0049	0.008	0.0042	0.0296	0.004	0.0103	0.192
13	rs9566212	37900773	1.16	0.220431575918666	1.65	0.358901199458623	1.44012706937288	0.106012960317206	0.1089	0.0765	0.0035	0.0015	0.0064	0.0027	0.0022	0.0096	0.1617	0.0045	0.0038	0.0056	0.1023	0.0112	0.0076	0.002	0.0015	0.1474	0.0852	0.0048	0.0079	0.0043	0.0294	0.004	0.0104	0.1925
13	rs73178899	37901134	1.16	0.220431575918666	1.65	0.358901199458623	1.43666684050083	0.084828510477898	0.1089	0.0765	0.0035	0.0015	0.0064	0.0027	0.0022	0.0095	0.1617	0.0045	0.0038	0.0056	0.1023	0.0112	0.0076	0.002	0.0015	0.1473	0.0852	0.0048	0.0079	0.0043	0.0294	0.004	0.0104	0.1925
13	rs79715479	37905749	1.16	0.220431575918666	1.65	0.358901199458623	1.4882905673029	0.0857436209346151	0.109	0.0767	0.0035	0.0016	0.0064	0.0027	0.0022	0.0095	0.1618	0.0044	0.0039	0.0057	0.1022	0.0111	0.0077	0.002	0.0015	0.1468	0.0852	0.0047	0.0079	0.0043	0.0293	0.004	0.0106	0.1924
13	rs1535798	37907452	1.16	0.220431575918666	1.65	0.358901199458623	1.49520411779672	0.086969890460622	0.109	0.0768	0.0035	0.0016	0.0064	0.0027	0.0022	0.0095	0.1617	0.0044	0.0039	0.0057	0.1023	0.0111	0.0077	0.002	0.0015	0.1468	0.0852	0.0047	0.0079	0.0044	0.0293	0.004	0.0106	0.1924
13	rs73181014	37916133	1.15	0.246899131395369	1.64	0.38599849551783	1.44666043489821	0.086126079961349	0.109	0.0769	0.0037	0.0016	0.0064	0.0027	0.0023	0.0095	0.1618	0.0044	0.0039	0.0058	0.102	0.0111	0.0077	0.002	0.0015	0.1464	0.0852	0.0047	0.0078	0.0044	0.0293	0.004	0.0106	0.1923
13	rs17826783	37919693	1.15	0.246899131395369	1.64	0.38599849551783	1.44547173825062	0.0880485892603067	0.109	0.077	0.0037	0.0016	0.0064	0.0027	0.0023	0.0095	0.1618	0.0044	0.0039	0.0058	0.102	0.0111	0.0078	0.002	0.0015	0.1463	0.0852	0.0047	0.0078	0.0044	0.0293	0.004	0.0106	0.1923
13	rs35184069	37923280	1.15	0.246899131395369	1.64	0.38599849551783	1.43716097050827	0.0959863518267054	0.1091	0.077	0.0037	0.0016	0.0064	0.0027	0.0023	0.0095	0.1619	0.0044	0.0039	0.0058	0.1019	0.0111	0.0078	0.002	0.0015	0.1463	0.0852	0.0048	0.0078	0.0045	0.0292	0.004	0.0106	0.1924
13	rs1590377	37936675	1.15	0.246899131395369	1.64	0.38599849551783	1.39665645007166	0.0959863518267054	0.1091	0.077	0.0038	0.0016	0.0063	0.0027	0.0023	0.0094	0.162	0.0043	0.0039	0.0057	0.102	0.0111	0.0078	0.002	0.0015	0.1464	0.0853	0.0048	0.0079	0.0045	0.0291	0.004	0.0106	0.1922
13	rs17055416	37942699	1.14	0.275532638758866	1.64	0.38599849551783	1.26248638953395	0.127815972895983	0.1099	0.0777	0.0042	0.0019	0.0062	0.0032	0.0026	0.0093	0.1627	0.0044	0.0039	0.0059	0.1018	0.0109	0.0079	0.0019	0.0018	0.1447	0.0848	0.0048	0.0075	0.005	0.0281	0.0041	0.0114	0.1907
13	rs6563529	37942995	1.14	0.275532638758866	1.65	0.358901199458623	1.22124073971398	0.135115418735565	0.1103	0.078	0.0041	0.002	0.0061	0.0033	0.0027	0.0093	0.1625	0.0042	0.0039	0.0059	0.1016	0.0107	0.0078	0.0019	0.0017	0.145	0.0846	0.0049	0.0075	0.0049	0.0278	0.0042	0.0117	0.1904
13	rs4943496	37945499	1.14	0.275532638758866	1.65	0.358901199458623	1.08126577407787	0.134478707728928	0.1119	0.0782	0.0041	0.002	0.0059	0.0033	0.0027	0.0092	0.1618	0.0042	0.0038	0.0059	0.1007	0.0105	0.0076	0.0019	0.0017	0.1452	0.0849	0.0048	0.0075	0.0049	0.0278	0.0041	0.0118	0.191
13	rs9576258	37950376	1.14	0.275532638758866	1.65	0.358901199458623	1.07869817911196	0.150343530873822	0.112	0.0782	0.0041	0.0019	0.0059	0.0033	0.0026	0.0092	0.1618	0.0042	0.0037	0.0059	0.1008	0.0105	0.0076	0.0018	0.0017	0.1455	0.0849	0.0047	0.0075	0.0049	0.0276	0.0041	0.0118	0.1911
13	rs9547829	37954091	1.14	0.275532638758866	1.66	0.333131717406117	1.0585091096992	0.133752393892403	0.112	0.0783	0.0041	0.0019	0.0059	0.0033	0.0025	0.0092	0.1619	0.0042	0.0037	0.0059	0.1007	0.0104	0.0075	0.0018	0.0017	0.1456	0.0849	0.0047	0.0075	0.0049	0.0276	0.0041	0.0117	0.1912
13	rs9603175	37960839	1.14	0.275532638758866	1.66	0.333131717406117	0.912210021333943	0.102381705502279	0.1122	0.0785	0.0041	0.002	0.0057	0.0032	0.0026	0.0091	0.1618	0.0041	0.0038	0.0057	0.1011	0.0103	0.0074	0.0018	0.0018	0.1459	0.0854	0.0045	0.0074	0.0048	0.0273	0.0041	0.0116	0.1912
13	rs7328097	37963349	1.14	0.275532638758866	1.66	0.333131717406117	0.8167623948763	0.0952680550137495	0.1123	0.0785	0.0041	0.002	0.0058	0.0032	0.0026	0.0091	0.1619	0.0041	0.0038	0.0055	0.1004	0.0103	0.0074	0.0018	0.0018	0.1455	0.0861	0.0046	0.0074	0.0048	0.0273	0.0041	0.0116	0.1911
13	rs6563533	37965814	1.15	0.246899131395369	1.66	0.333131717406117	0.851287905393427	0.113847400842463	0.1132	0.0769	0.0042	0.002	0.0058	0.0032	0.0026	0.0093	0.1652	0.0041	0.0038	0.0055	0.099	0.0107	0.0075	0.0018	0.0018	0.1464	0.086	0.0046	0.0074	0.0047	0.0264	0.0042	0.0119	0.1889
13	rs117890546	37969634	1.15	0.246899131395369	1.66	0.333131717406117	0.686309390969956	0.0603400063791528	0.1132	0.0757	0.0043	0.0021	0.0059	0.0036	0.0028	0.009	0.1641	0.0041	0.0038	0.0051	0.0993	0.0105	0.0072	0.0018	0.002	0.1464	0.0869	0.0047	0.0074	0.0048	0.0264	0.0043	0.0119	0.1895
13	rs9532050	37980205	1.15	0.246899131395369	1.66	0.333131717406117	0.645667986850909	0.0540125712744071	0.1132	0.0754	0.0043	0.0021	0.0059	0.0036	0.0028	0.0089	0.1639	0.0041	0.0038	0.005	0.0994	0.0104	0.0072	0.0019	0.002	0.1464	0.0872	0.0047	0.0075	0.0048	0.0264	0.0043	0.0119	0.1897
13	rs7327454	37985832	1.15	0.246899131395369	1.66	0.333131717406117	0.654650187104616	0.0521982510585336	0.1132	0.0754	0.0043	0.0021	0.0059	0.0036	0.0029	0.0089	0.1636	0.0041	0.0038	0.005	0.0993	0.0104	0.0072	0.0019	0.002	0.1471	0.0867	0.0047	0.0075	0.0048	0.0264	0.0043	0.0119	0.1897
13	rs9603179	37994827	1.16	0.220431575918666	1.66	0.333131717406117	0.600301659938694	0.047155529622295	0.1129	0.0755	0.0044	0.0021	0.0059	0.0037	0.0029	0.009	0.1634	0.004	0.0039	0.005	0.0992	0.0104	0.007	0.0019	0.0021	0.1477	0.0872	0.0048	0.0076	0.0048	0.0263	0.0043	0.0121	0.1887
13	rs9603180	37997401	1.16	0.220431575918666	1.66	0.333131717406117	0.423190111152059	0.0250673839259533	0.112	0.0758	0.0047	0.0021	0.0059	0.0039	0.0033	0.0095	0.1625	0.0037	0.0041	0.005	0.0984	0.0101	0.0064	0.002	0.0025	0.1502	0.0892	0.0052	0.0081	0.0049	0.026	0.0042	0.013	0.1842
13	rs9547858	38002795	1.16	0.220431575918666	1.66	0.333131717406117	0.374249281111578	0.022805792204926	0.1115	0.0759	0.0048	0.0022	0.0059	0.0039	0.0034	0.0097	0.162	0.0037	0.0043	0.0051	0.098	0.01	0.0062	0.0022	0.0026	0.1514	0.0899	0.0053	0.0084	0.0049	0.0258	0.0042	0.0132	0.1824
13	rs17238104	38003608	1.16	0.220431575918666	1.66	0.333131717406117	0.375780610397044	0.0223404879041468	0.1115	0.0759	0.0048	0.0022	0.0059	0.0039	0.0034	0.0096	0.162	0.0037	0.0043	0.0051	0.0981	0.01	0.0062	0.0022	0.0026	0.1513	0.09	0.0053	0.0083	0.0049	0.0258	0.0042	0.0132	0.1824
13	rs76067085	38008415	1.16	0.220431575918666	1.66	0.333131717406117	0.353676663636258	0.0241854801803662	0.1112	0.076	0.0049	0.0022	0.006	0.004	0.0034	0.0097	0.162	0.0037	0.0043	0.0052	0.0983	0.01	0.0061	0.0022	0.0027	0.1513	0.0898	0.0053	0.0083	0.0049	0.0258	0.0042	0.0132	0.1823
13	rs1590305	38035189	1.16	0.220431575918666	1.66	0.333131717406117	0.247785569216127	0.0216304487048716	0.1107	0.0762	0.005	0.0024	0.006	0.004	0.0035	0.0097	0.1619	0.0037	0.0044	0.0051	0.0992	0.0099	0.0057	0.0023	0.0028	0.1512	0.0898	0.0054	0.0083	0.0049	0.0256	0.0042	0.0132	0.1818
13	rs77729317	38035558	1.16	0.220431575918666	1.66	0.333131717406117	0.252021784109093	0.0218797911468812	0.1107	0.0762	0.005	0.0024	0.0061	0.004	0.0035	0.0097	0.1619	0.0037	0.0044	0.0051	0.0992	0.0099	0.0057	0.0023	0.0028	0.1512	0.0898	0.0054	0.0084	0.0049	0.0256	0.0042	0.0132	0.1818
13	rs9532064	38053631	1.17	0.196050020118376	1.66	0.333131717406117	0.227950145420154	0.0261454331419271	0.1106	0.0766	0.0051	0.0024	0.006	0.004	0.0036	0.0097	0.1615	0.0036	0.0044	0.0052	0.0998	0.01	0.0054	0.0024	0.0028	0.1514	0.0897	0.0054	0.0084	0.0047	0.0253	0.0041	0.0132	0.1813
13	rs17253583	38055006	1.17	0.196050020118376	1.66	0.333131717406117	0.228159917430299	0.0277093156342419	0.1105	0.0766	0.0051	0.0024	0.006	0.004	0.0036	0.0097	0.1614	0.0036	0.0044	0.0052	0.0998	0.01	0.0054	0.0024	0.0028	0.1514	0.0898	0.0054	0.0084	0.0047	0.0253	0.0041	0.0132	0.1812
13	rs1407607	38055998	1.17	0.196050020118376	1.66	0.333131717406117	0.227614733445414	0.0280834937104366	0.1105	0.0766	0.0051	0.0024	0.006	0.0039	0.0036	0.0097	0.1614	0.0036	0.0045	0.0052	0.0998	0.01	0.0054	0.0024	0.0028	0.1514	0.0898	0.0054	0.0083	0.0047	0.0253	0.0041	0.0132	0.1812
13	rs41300586	38058682	1.17	0.196050020118376	1.67	0.308662716071979	0.220881788151538	0.0294595745279191	0.1105	0.0767	0.0051	0.0024	0.006	0.004	0.0036	0.0098	0.1613	0.0036	0.0045	0.0052	0.0999	0.0101	0.0054	0.0024	0.0028	0.1515	0.0898	0.0054	0.0083	0.0047	0.0252	0.0041	0.0132	0.1811
13	rs12584670	38062068	1.17	0.196050020118376	1.67	0.308662716071979	0.21333093779946	0.0293636850180866	0.1105	0.0767	0.0051	0.0024	0.006	0.004	0.0036	0.0098	0.1612	0.0036	0.0045	0.0052	0.0999	0.0101	0.0054	0.0024	0.0028	0.1515	0.0898	0.0054	0.0083	0.0047	0.0252	0.0041	0.0132	0.1811
13	rs117694148	38062763	1.17	0.196050020118376	1.67	0.308662716071979	0.21755761860852	0.0310135842277934	0.1105	0.0767	0.0051	0.0024	0.006	0.004	0.0036	0.0098	0.1612	0.0036	0.0045	0.0052	0.0999	0.0101	0.0054	0.0024	0.0028	0.1515	0.0898	0.0054	0.0083	0.0048	0.0252	0.0041	0.0132	0.181
13	rs17055932	38067143	1.17	0.196050020118376	1.67	0.308662716071979	0.101102608846647	0.0322033852047225	0.1098	0.0772	0.0051	0.0025	0.0061	0.0039	0.0037	0.0099	0.1603	0.0036	0.0048	0.0054	0.0997	0.0103	0.0052	0.0026	0.0029	0.1516	0.091	0.0055	0.0084	0.005	0.0245	0.0041	0.0128	0.1807
13	rs78274254	38067676	1.17	0.196050020118376	1.67	0.308662716071979	0.0915461631093836	0.0308173030052022	0.1096	0.0773	0.0051	0.0025	0.0061	0.0038	0.0037	0.01	0.1603	0.0036	0.0049	0.0054	0.0996	0.0104	0.0052	0.0026	0.0029	0.1515	0.0913	0.0056	0.0084	0.0051	0.0244	0.0041	0.0127	0.1805
13	rs9547905	38068250	1.18	0.173671271070618	1.66	0.333131717406117	0.0843043931090326	0.0287914154135492	0.1095	0.0774	0.0051	0.0025	0.006	0.0038	0.0037	0.01	0.16	0.0035	0.0049	0.0055	0.0995	0.0105	0.0053	0.0027	0.003	0.1515	0.0917	0.0056	0.0085	0.0052	0.0242	0.0041	0.0126	0.1802
13	rs78691947	38068957	1.17	0.196050020118376	1.66	0.333131717406117	0.0902122248674032	0.0295075739799362	0.1093	0.0774	0.0051	0.0026	0.006	0.0037	0.0037	0.0101	0.1597	0.0035	0.005	0.0056	0.0994	0.0105	0.0054	0.0027	0.003	0.1515	0.0922	0.0057	0.0085	0.0053	0.024	0.0041	0.0126	0.1799
13	rs9547906	38069542	1.17	0.196050020118376	1.66	0.333131717406117	0.0956224778389534	0.0284600247675554	0.1091	0.0775	0.005	0.0026	0.006	0.0037	0.0038	0.0101	0.1594	0.0035	0.0051	0.0057	0.0992	0.0106	0.0055	0.0028	0.003	0.1515	0.0926	0.0058	0.0086	0.0054	0.0239	0.0041	0.0126	0.1797
13	rs73180687	38070664	1.17	0.196050020118376	1.66	0.333131717406117	0.0946986528855392	0.0293636850180866	0.1088	0.0774	0.0051	0.0026	0.0059	0.0036	0.0038	0.0103	0.1591	0.0034	0.0052	0.0056	0.0995	0.0106	0.0055	0.0028	0.003	0.1513	0.0931	0.0058	0.0086	0.0055	0.0236	0.0042	0.0127	0.1797
13	rs962463	38089156	1.17	0.196050020118376	1.66	0.333131717406117	0.0837736212208489	0.0289339893107652	0.109	0.0773	0.0049	0.0027	0.0058	0.0034	0.0038	0.0107	0.1587	0.0033	0.0053	0.0055	0.099	0.0106	0.0056	0.0028	0.0029	0.1511	0.0942	0.0059	0.0085	0.0056	0.0229	0.0044	0.0127	0.1799
13	rs1072781	38093541	1.16	0.220431575918666	1.66	0.333131717406117	0.0904296582967153	0.0286965491729155	0.1085	0.0773	0.0048	0.0028	0.0059	0.0033	0.0037	0.0108	0.1588	0.0032	0.0054	0.0055	0.0985	0.0105	0.0055	0.0028	0.0029	0.1517	0.0944	0.0061	0.0086	0.0056	0.0229	0.0044	0.0127	0.1802
13	rs9315500	38108472	1.16	0.220431575918666	1.66	0.333131717406117	0.0814907552847499	0.0195273780044194	0.1091	0.0773	0.0047	0.0028	0.0058	0.0033	0.0037	0.0107	0.1588	0.003	0.0055	0.0054	0.0987	0.0103	0.0054	0.003	0.0027	0.1516	0.0949	0.0061	0.0085	0.0056	0.0229	0.0042	0.0124	0.1802
13	rs76399944	38112779	1.16	0.220431575918666	1.65	0.358901199458623	0.0798273574542592	0.0185150433574703	0.1092	0.0773	0.0047	0.0028	0.0058	0.0033	0.0037	0.0107	0.1588	0.003	0.0055	0.0054	0.0987	0.0103	0.0054	0.003	0.0027	0.1516	0.0949	0.0061	0.0085	0.0056	0.0229	0.0042	0.0124	0.1803
13	rs17056012	38114227	1.16	0.220431575918666	1.65	0.358901199458623	0.0838657756657996	0.0185534930673427	0.1092	0.0773	0.0047	0.0028	0.0058	0.0033	0.0037	0.0107	0.1588	0.003	0.0055	0.0054	0.0987	0.0103	0.0054	0.003	0.0027	0.1516	0.0949	0.0061	0.0085	0.0056	0.0229	0.0042	0.0124	0.1803
13	rs12864957	38114612	1.16	0.220431575918666	1.64	0.38599849551783	0.0827413387952557	0.0182088497742041	0.1092	0.0773	0.0047	0.0028	0.0058	0.0033	0.0037	0.0107	0.1588	0.003	0.0055	0.0054	0.0987	0.0103	0.0054	0.003	0.0027	0.1516	0.095	0.0061	0.0085	0.0056	0.0229	0.0042	0.0124	0.1803
13	rs7339166	38116990	1.16	0.220431575918666	1.64	0.38599849551783	0.0788930423661574	0.0177542473041961	0.1092	0.0772	0.0047	0.0028	0.0058	0.0033	0.0037	0.0107	0.1588	0.003	0.0055	0.0055	0.0988	0.0103	0.0053	0.003	0.0027	0.1516	0.095	0.0061	0.0085	0.0056	0.0228	0.0042	0.0124	0.1803
13	rs112638795	38120993	1.16	0.220431575918666	1.62	0.444280725791627	0.0779437966505664	0.0169722715630761	0.1092	0.0771	0.0047	0.0028	0.0058	0.0033	0.0037	0.0107	0.1588	0.003	0.0055	0.0055	0.0988	0.0103	0.0054	0.003	0.0027	0.1516	0.095	0.0061	0.0085	0.0055	0.0228	0.0042	0.0124	0.1802
13	rs11617567	38133517	1.16	0.220431575918666	1.62	0.444280725791627	0.0961995926783538	0.0147307662903127	0.1098	0.0755	0.0045	0.0029	0.0058	0.0033	0.0038	0.0108	0.1595	0.0032	0.0055	0.0052	0.099	0.0098	0.0056	0.0031	0.0025	0.1529	0.0961	0.0061	0.0082	0.0053	0.0229	0.004	0.0122	0.1794
13	rs9547952	38138689	1.16	0.220431575918666	1.61	0.475515229965307	0.0964260145097491	0.0175664930831447	0.1098	0.0755	0.0045	0.0029	0.0058	0.0033	0.0038	0.0108	0.1595	0.0032	0.0055	0.0052	0.099	0.0098	0.0056	0.0031	0.0025	0.1529	0.0961	0.0061	0.0082	0.0053	0.0229	0.004	0.0122	0.1794
13	rs9547955	38139836	1.16	0.220431575918666	1.61	0.475515229965307	0.0837275682592932	0.0156367713903019	0.1098	0.0755	0.0045	0.0029	0.0057	0.0033	0.0038	0.0108	0.1595	0.0032	0.0054	0.0051	0.0992	0.0098	0.0056	0.0031	0.0025	0.153	0.0962	0.0061	0.0081	0.0053	0.0228	0.004	0.012	0.1795
13	rs117030486	38150195	1.16	0.220431575918666	1.6	0.508176723760061	0.0838427309888813	0.0136526932927299	0.1098	0.0755	0.0045	0.0029	0.0057	0.0033	0.0038	0.0108	0.1595	0.0032	0.0054	0.0051	0.0992	0.0098	0.0056	0.0031	0.0025	0.153	0.0962	0.0061	0.0081	0.0053	0.0228	0.004	0.012	0.1794
13	rs74930188	38151594	1.16	0.220431575918666	1.6	0.508176723760061	0.0838888243868057	0.01361966405766	0.1098	0.0755	0.0045	0.0029	0.0057	0.0033	0.0038	0.0108	0.1595	0.0032	0.0054	0.0051	0.0992	0.0098	0.0056	0.0031	0.0025	0.153	0.0962	0.0061	0.0081	0.0053	0.0228	0.004	0.012	0.1794
13	rs76519883	38156778	1.16	0.220431575918666	1.6	0.508176723760061	0.0882226062423137	0.012647474144019	0.1099	0.0755	0.0045	0.0029	0.0057	0.0033	0.0038	0.0108	0.1595	0.0032	0.0054	0.0051	0.0993	0.0098	0.0056	0.0031	0.0025	0.1529	0.0962	0.0061	0.0081	0.0053	0.0228	0.004	0.012	0.1794
13	rs111466529	38175526	1.16	0.220431575918666	1.59	0.542287549749139	0.0976900067519739	0.0132915793851038	0.1103	0.0753	0.0045	0.0028	0.0055	0.0033	0.0038	0.0108	0.1594	0.0032	0.0055	0.005	0.0995	0.0097	0.0056	0.0031	0.0025	0.1529	0.0965	0.0061	0.0081	0.0053	0.0228	0.004	0.012	0.1792
13	rs73182702	38177484	1.16	0.220431575918666	1.59	0.542287549749139	0.104827264046854	0.0149029093293158	0.1104	0.0753	0.0045	0.0028	0.0054	0.0033	0.0038	0.0108	0.1595	0.0032	0.0055	0.005	0.0997	0.0097	0.0057	0.0031	0.0024	0.1529	0.0965	0.006	0.0082	0.0053	0.0227	0.004	0.012	0.1792
13	rs8001321	38179244	1.16	0.220431575918666	1.59	0.542287549749139	0.104959945343049	0.0152501814833402	0.1104	0.0753	0.0045	0.0028	0.0054	0.0033	0.0038	0.0108	0.1595	0.0032	0.0055	0.005	0.0997	0.0097	0.0057	0.0031	0.0024	0.1529	0.0965	0.006	0.0082	0.0053	0.0227	0.004	0.012	0.1792
13	rs78724483	38196047	1.16	0.220431575918666	1.59	0.542287549749139	0.106935836634696	0.0147651151954679	0.1107	0.0751	0.0045	0.0027	0.0054	0.0032	0.0038	0.0109	0.1593	0.0033	0.0055	0.0049	0.0999	0.0096	0.0056	0.0031	0.0024	0.1532	0.0965	0.006	0.0082	0.0053	0.0226	0.004	0.012	0.1791
13	rs9566238	38196579	1.16	0.220431575918666	1.59	0.542287549749139	0.106667486889427	0.015672154040168	0.1107	0.0751	0.0045	0.0027	0.0054	0.0032	0.0038	0.0109	0.1593	0.0033	0.0056	0.0049	0.1	0.0096	0.0056	0.0031	0.0024	0.1532	0.0964	0.006	0.0082	0.0053	0.0225	0.004	0.012	0.179
13	rs17199299	38205091	1.16	0.220431575918666	1.59	0.542287549749139	0.110133984570305	0.0174916657731638	0.1107	0.0749	0.0044	0.0027	0.0054	0.0032	0.0038	0.0109	0.1594	0.0033	0.0056	0.0049	0.1003	0.0096	0.0056	0.0031	0.0024	0.1531	0.0964	0.006	0.0082	0.0052	0.0225	0.004	0.012	0.1787
13	rs117728287	38209329	1.16	0.220431575918666	1.59	0.542287549749139	0.110846510709773	0.0178296231848064	0.1107	0.0749	0.0044	0.0027	0.0054	0.0032	0.0038	0.0109	0.1594	0.0033	0.0056	0.0049	0.1004	0.0096	0.0056	0.0032	0.0024	0.1531	0.0964	0.006	0.0082	0.0052	0.0225	0.004	0.0121	0.1786
13	rs73184536	38211105	1.16	0.220431575918666	1.59	0.542287549749139	0.112473930429019	0.0186690759947514	0.1107	0.0749	0.0044	0.0027	0.0054	0.0032	0.0038	0.0109	0.1594	0.0033	0.0056	0.0049	0.1005	0.0097	0.0056	0.0032	0.0024	0.1531	0.0964	0.006	0.0083	0.0053	0.0225	0.004	0.0121	0.1786
13	rs73184595	38221299	1.16	0.220431575918666	1.59	0.542287549749139	0.125428903179081	0.0179429805605506	0.1106	0.0745	0.0044	0.0026	0.0055	0.0031	0.0038	0.011	0.1596	0.0033	0.0057	0.005	0.101	0.0097	0.0056	0.0032	0.0024	0.1528	0.0963	0.006	0.0084	0.0055	0.0225	0.0042	0.0122	0.1778
13	rs9548000	38224053	1.16	0.220431575918666	1.59	0.542287549749139	0.142044528445277	0.0215890254334355	0.1105	0.0742	0.0044	0.0026	0.0056	0.0031	0.0038	0.0111	0.1598	0.0033	0.0058	0.005	0.1014	0.0098	0.0056	0.0033	0.0024	0.1526	0.0963	0.0059	0.0085	0.0058	0.0224	0.0043	0.0123	0.1772
13	rs75514550	38237564	1.16	0.220431575918666	1.55	0.693638871087907	0.144612161860302	0.0217549479529479	0.1107	0.074	0.0042	0.0026	0.0056	0.0031	0.0038	0.011	0.1598	0.0033	0.0058	0.005	0.1017	0.01	0.0056	0.0032	0.0024	0.1526	0.0963	0.006	0.0086	0.0058	0.0225	0.0043	0.0121	0.1769
13	rs1570612	38242481	1.16	0.220431575918666	1.56	0.653525583231	0.152746418390853	0.0279897283905579	0.1107	0.0739	0.0042	0.0026	0.0056	0.0031	0.0038	0.011	0.1598	0.0033	0.0058	0.0051	0.1018	0.01	0.0056	0.0032	0.0024	0.1526	0.0963	0.006	0.0086	0.0059	0.0225	0.0043	0.0121	0.1767
13	rs73186515	38243291	1.16	0.220431575918666	1.54	0.735299729443272	0.152080632044983	0.0279429009047389	0.1107	0.0739	0.0042	0.0026	0.0056	0.0031	0.0038	0.011	0.1598	0.0033	0.0058	0.0051	0.1018	0.01	0.0056	0.0032	0.0024	0.1526	0.0963	0.006	0.0086	0.0059	0.0225	0.0043	0.0121	0.1767
13	rs7991324	38255513	1.16	0.220431575918666	1.54	0.735299729443272	0.135031956698213	0.0219632108936365	0.111	0.0732	0.0041	0.0027	0.0056	0.0031	0.0039	0.0108	0.1598	0.0033	0.0058	0.0051	0.1022	0.0102	0.0053	0.0033	0.0024	0.1528	0.0962	0.006	0.0086	0.006	0.0226	0.0044	0.0119	0.1764
13	rs9548020	38267922	1.15	0.246899131395369	1.54	0.735299729443272	0.123923871927619	0.0204447408194145	0.1109	0.073	0.0042	0.0027	0.0056	0.0031	0.0039	0.0108	0.1597	0.0033	0.0058	0.0051	0.1021	0.0103	0.0055	0.0033	0.0024	0.1527	0.0962	0.006	0.0085	0.0061	0.0226	0.0046	0.0119	0.1762
13	rs9548024	38268346	1.15	0.246899131395369	1.53	0.778525311864042	0.122050825134845	0.0206468682382012	0.1109	0.073	0.0042	0.0027	0.0056	0.0031	0.0039	0.0108	0.1597	0.0033	0.0058	0.0051	0.1021	0.0103	0.0055	0.0033	0.0024	0.1527	0.0962	0.006	0.0085	0.0061	0.0226	0.0046	0.0119	0.1762
13	rs61955493	38278931	1.15	0.246899131395369	1.5	0.917750694748585	0.107770379557967	0.0222143858361528	0.111	0.0728	0.0042	0.0027	0.0056	0.0031	0.0038	0.0109	0.1598	0.0034	0.0058	0.0051	0.1023	0.0103	0.0056	0.0033	0.0024	0.1525	0.0962	0.006	0.0084	0.0061	0.0226	0.0046	0.0118	0.1762
13	rs1360623	38290340	1.15	0.246899131395369	1.5	0.917750694748585	0.0806338297556452	0.0253795931378097	0.111	0.0726	0.0043	0.0028	0.0057	0.0031	0.0038	0.011	0.16	0.0035	0.0059	0.005	0.1027	0.0106	0.0058	0.0032	0.0024	0.1516	0.0961	0.006	0.0083	0.0063	0.0226	0.0048	0.0115	0.1759
13	rs1333354	38290705	1.15	0.246899131395369	1.52	0.823332010267983	0.0171051259375291	0.0371143329247355	0.112	0.0719	0.0045	0.0028	0.0061	0.0031	0.0034	0.011	0.1603	0.0037	0.006	0.0049	0.1031	0.011	0.006	0.0029	0.0027	0.1509	0.0962	0.0058	0.0082	0.0065	0.0227	0.0053	0.0101	0.1757
13	rs17261924	38290910	1.15	0.246899131395369	1.53	0.778525311864042	0.0101455533045242	0.0630081124065204	0.1125	0.0717	0.0047	0.0028	0.0063	0.003	0.0032	0.0108	0.1599	0.0039	0.0062	0.0049	0.1023	0.0111	0.0062	0.0028	0.0027	0.1505	0.0961	0.0057	0.0081	0.0066	0.0228	0.0055	0.0096	0.1766
13	rs2991010	38291011	1.15	0.246899131395369	1.53	0.778525311864042	0.00964871907939737	0.075679389756665	0.1127	0.0716	0.0048	0.0029	0.0064	0.0029	0.003	0.0107	0.1597	0.004	0.0063	0.0049	0.102	0.0112	0.0062	0.0028	0.0027	0.1503	0.0962	0.0056	0.0081	0.0066	0.0229	0.0056	0.0095	0.177
13	rs17056499	38291121	1.15	0.246899131395369	1.54	0.735299729443272	0.0114692778739991	0.101726761465826	0.1129	0.0715	0.005	0.0029	0.0065	0.0029	0.0029	0.0106	0.1597	0.0041	0.0064	0.0049	0.102	0.0112	0.0062	0.0027	0.0027	0.1503	0.0961	0.0056	0.008	0.0067	0.0227	0.0057	0.0093	0.1773
13	rs11147666	38297083	1.14	0.275532638758866	1.54	0.735299729443272	0.0283852262497623	0.224178172405594	0.114	0.0703	0.0052	0.0027	0.0069	0.0025	0.0024	0.0099	0.1601	0.0042	0.0068	0.0049	0.1013	0.0115	0.0063	0.0024	0.0028	0.1505	0.0953	0.0055	0.0077	0.0069	0.0231	0.006	0.0086	0.1788
13	rs61955516	38297150	1.14	0.275532638758866	1.55	0.693638871087907	0.0282412485099913	0.22439526242561	0.114	0.0703	0.0052	0.0027	0.0069	0.0025	0.0024	0.0099	0.1601	0.0042	0.0068	0.0049	0.1013	0.0115	0.0063	0.0024	0.0028	0.1505	0.0953	0.0055	0.0077	0.0069	0.0231	0.006	0.0086	0.1788
13	rs12858218	38314640	1.14	0.275532638758866	1.55	0.693638871087907	0.0579879466990439	0.277923629930956	0.1142	0.0703	0.0052	0.0027	0.007	0.0024	0.0022	0.01	0.1605	0.0042	0.0069	0.0048	0.1013	0.0115	0.0063	0.0023	0.0027	0.1506	0.0952	0.0055	0.0078	0.0069	0.0232	0.006	0.0086	0.1785
13	rs79517865	38314854	1.14	0.275532638758866	1.55	0.693638871087907	0.0586062361460253	0.265693967193314	0.1142	0.0703	0.0052	0.0027	0.007	0.0025	0.0022	0.01	0.1605	0.0042	0.0069	0.0048	0.1013	0.0115	0.0063	0.0023	0.0027	0.1506	0.0952	0.0055	0.0078	0.0069	0.0232	0.006	0.0085	0.1785
13	rs41292235	38320021	1.14	0.275532638758866	1.57	0.614941920479678	0.0613297317636985	0.269252913958168	0.1142	0.0703	0.0052	0.0027	0.007	0.0025	0.0022	0.01	0.1606	0.0042	0.0069	0.0048	0.1013	0.0115	0.0063	0.0023	0.0027	0.1504	0.0952	0.0055	0.0078	0.0069	0.0232	0.006	0.0085	0.1785
13	rs12867999	38322177	1.14	0.275532638758866	1.57	0.614941920479678	0.0635562063833337	0.272133711812303	0.1142	0.0703	0.0052	0.0027	0.007	0.0025	0.0022	0.01	0.1607	0.0042	0.0069	0.0048	0.1013	0.0115	0.0063	0.0024	0.0027	0.1504	0.0952	0.0055	0.0078	0.0069	0.0232	0.006	0.0085	0.1785
13	rs61364839	38323633	1.14	0.275532638758866	1.59	0.542287549749139	0.0644653752675538	0.274329450530851	0.1142	0.0703	0.0052	0.0027	0.007	0.0025	0.0022	0.01	0.1607	0.0042	0.0069	0.0048	0.1013	0.0115	0.0063	0.0024	0.0027	0.1504	0.0952	0.0055	0.0078	0.0069	0.0232	0.006	0.0085	0.1785
13	rs116978258	38326349	1.14	0.275532638758866	1.59	0.542287549749139	0.0669646814555478	0.27236458532069	0.1142	0.0703	0.0052	0.0027	0.007	0.0025	0.0021	0.01	0.1607	0.0042	0.0069	0.0048	0.1013	0.0116	0.0063	0.0023	0.0027	0.1505	0.0952	0.0055	0.0078	0.0069	0.0232	0.006	0.0085	0.1785
13	rs73168473	38326635	1.14	0.275532638758866	1.59	0.542287549749139	0.0668850109840221	0.272249140998348	0.1142	0.0703	0.0052	0.0027	0.007	0.0025	0.0021	0.01	0.1607	0.0042	0.0069	0.0048	0.1013	0.0116	0.0063	0.0023	0.0027	0.1505	0.0952	0.0055	0.0078	0.0069	0.0232	0.006	0.0085	0.1785
13	rs9603254	38326715	1.14	0.275532638758866	1.59	0.542287549749139	0.0662498808289503	0.269828313292017	0.1142	0.0703	0.0052	0.0027	0.007	0.0025	0.0021	0.01	0.1607	0.0042	0.0069	0.0047	0.1013	0.0116	0.0062	0.0023	0.0027	0.1505	0.0952	0.0055	0.0077	0.0069	0.0232	0.006	0.0085	0.1787
13	rs12874536	38332015	1.14	0.275532638758866	1.59	0.542287549749139	0.0838657756657996	0.289497283324238	0.1142	0.0703	0.0052	0.0027	0.007	0.0024	0.002	0.0101	0.1606	0.0042	0.0069	0.0047	0.1013	0.0116	0.0062	0.0023	0.0027	0.1507	0.0952	0.0055	0.0077	0.0069	0.0232	0.006	0.0085	0.1788
13	rs17056604	38343786	1.14	0.275532638758866	1.62	0.444280725791627	0.0876999496567691	0.283867794437624	0.114	0.0701	0.0051	0.0026	0.007	0.0024	0.0019	0.0101	0.1609	0.0042	0.0069	0.0046	0.1014	0.0116	0.0062	0.0023	0.0027	0.1508	0.0951	0.0054	0.0077	0.0069	0.0232	0.006	0.0085	0.1789
13	rs73168489	38344127	1.14	0.275532638758866	1.62	0.444280725791627	0.0967032065026974	0.285974903063101	0.114	0.0701	0.0051	0.0026	0.007	0.0024	0.0019	0.0102	0.1609	0.0042	0.0069	0.0045	0.1014	0.0116	0.0062	0.0023	0.0027	0.1508	0.0951	0.0054	0.0077	0.007	0.0232	0.006	0.0085	0.1789
13	rs17263892	38345556	1.14	0.275532638758866	1.62	0.444280725791627	0.088938499745983	0.287147570753528	0.114	0.0701	0.0051	0.0025	0.0071	0.0023	0.0019	0.0101	0.1611	0.0042	0.0069	0.0045	0.1013	0.0116	0.0062	0.0022	0.0027	0.1508	0.0949	0.0054	0.0077	0.007	0.0232	0.006	0.0085	0.1793
13	rs933006	38350193	1.13	0.306408690300974	1.62	0.444280725791627	0.101076676380819	0.364565652655966	0.1152	0.0694	0.0051	0.0025	0.0072	0.002	0.0015	0.0098	0.1618	0.004	0.0068	0.0046	0.101	0.0117	0.0061	0.0022	0.0025	0.1508	0.0932	0.0055	0.0073	0.0069	0.0234	0.006	0.0087	0.1812
13	rs9548045	38351716	1.13	0.306408690300974	1.62	0.444280725791627	0.108771713860647	0.369104958407248	0.1151	0.0694	0.0052	0.0025	0.0072	0.002	0.0016	0.0099	0.1619	0.004	0.0068	0.0046	0.1011	0.0118	0.0061	0.0022	0.0024	0.1509	0.0934	0.0055	0.0073	0.0069	0.0234	0.006	0.0087	0.181
13	rs10507458	38354641	1.13	0.306408690300974	1.63	0.414449909043039	0.0994513008599481	0.369863050642784	0.1151	0.0694	0.0052	0.0025	0.0072	0.002	0.0015	0.0098	0.1618	0.004	0.0068	0.0046	0.1009	0.0119	0.0061	0.0022	0.0024	0.151	0.0933	0.0055	0.0073	0.0069	0.0234	0.006	0.0087	0.1811
13	rs74334977	38354853	1.13	0.306408690300974	1.64	0.38599849551783	0.0988108729793148	0.359791480993366	0.1151	0.0697	0.0052	0.0025	0.0072	0.002	0.0015	0.0098	0.162	0.004	0.0068	0.0046	0.1009	0.0119	0.0061	0.0022	0.0024	0.1509	0.0933	0.0054	0.0074	0.0069	0.0235	0.006	0.0087	0.1808
13	rs73170416	38356712	1.13	0.306408690300974	1.63	0.414449909043039	0.0985809528470404	0.359666086638518	0.1151	0.0697	0.0052	0.0025	0.0072	0.002	0.0015	0.0098	0.162	0.004	0.0068	0.0046	0.1009	0.0119	0.0061	0.0022	0.0024	0.1509	0.0933	0.0054	0.0074	0.0069	0.0235	0.006	0.0087	0.1808
13	rs73170426	38361816	1.13	0.306408690300974	1.63	0.414449909043039	0.0798943648148364	0.337547162062978	0.1152	0.0696	0.0051	0.0025	0.0072	0.002	0.0015	0.0098	0.1621	0.004	0.0066	0.0046	0.1007	0.0119	0.006	0.0022	0.0024	0.151	0.0932	0.0054	0.0073	0.0068	0.0235	0.0059	0.0086	0.1813
13	rs9532117	38363047	1.13	0.306408690300974	1.63	0.414449909043039	0.0590636414590295	0.224178172405594	0.1157	0.0699	0.0048	0.0024	0.0073	0.0021	0.0014	0.0092	0.1628	0.0038	0.0055	0.0043	0.1001	0.0122	0.0052	0.0023	0.0024	0.1499	0.0924	0.0052	0.007	0.0063	0.0236	0.0053	0.0085	0.187
13	rs636345	38363539	1.12	0.339600448506511	1.63	0.414449909043039	0.102954441109911	0.150248902051646	0.1161	0.0694	0.0047	0.0028	0.0073	0.0022	0.0016	0.0092	0.1629	0.0037	0.0053	0.004	0.099	0.0125	0.0049	0.0027	0.0023	0.1487	0.0917	0.0053	0.007	0.0063	0.0243	0.0048	0.0085	0.1897
13	rs1747157	38367158	1.1	0.413206464175836	1.65	0.358901199458623	0.142683864169306	0.0867394334356721	0.1191	0.0715	0.0049	0.0035	0.0073	0.0023	0.0019	0.0092	0.1625	0.0036	0.005	0.004	0.0958	0.0127	0.0047	0.0028	0.0026	0.1459	0.0897	0.0054	0.0069	0.006	0.0246	0.0045	0.0084	0.192
13	rs655207	38368012	1.1	0.413206464175836	1.66	0.333131717406117	0.13877908914073	0.0901438999532543	0.1192	0.0715	0.0049	0.0035	0.0073	0.0023	0.0019	0.0093	0.1627	0.0036	0.005	0.004	0.0958	0.0126	0.0047	0.0028	0.0026	0.1458	0.0897	0.0054	0.0069	0.006	0.0246	0.0045	0.0084	0.1919
13	rs75359501	38369676	1.1	0.413206464175836	1.67	0.308662716071979	0.126051833695191	0.0775778760165104	0.1193	0.0715	0.0048	0.0035	0.0073	0.0024	0.002	0.0093	0.1627	0.0036	0.005	0.004	0.0956	0.0126	0.0047	0.0028	0.0026	0.1457	0.0896	0.0054	0.0068	0.006	0.0246	0.0045	0.0084	0.1921
13	rs17056697	38380907	1.09	0.453749840114468	1.67	0.308662716071979	0.11690426981626	0.0786818857989365	0.1213	0.0719	0.0048	0.0035	0.0072	0.0026	0.0021	0.0094	0.1632	0.0035	0.0046	0.004	0.0945	0.0125	0.0046	0.0029	0.0027	0.1444	0.0881	0.005	0.0068	0.0059	0.0249	0.0045	0.0083	0.1937
13	rs12584805	38385090	1.09	0.453749840114468	1.67	0.308662716071979	0.117301909539417	0.0783131756730499	0.1213	0.0719	0.0048	0.0035	0.0072	0.0026	0.0021	0.0094	0.1633	0.0035	0.0046	0.004	0.0945	0.0125	0.0046	0.0029	0.0027	0.1444	0.0881	0.005	0.0068	0.0059	0.0249	0.0045	0.0083	0.1937
13	rs76342688	38385822	1.09	0.453749840114468	1.68	0.285465824887251	0.121440016388201	0.0789773617711192	0.1213	0.0719	0.0048	0.0035	0.0072	0.0026	0.0021	0.0094	0.1633	0.0035	0.0046	0.004	0.0945	0.0125	0.0046	0.0029	0.0027	0.1444	0.0881	0.005	0.0068	0.0059	0.0249	0.0045	0.0083	0.1937
13	rs12585413	38393818	1.09	0.453749840114468	1.68	0.285465824887251	0.143357012249366	0.086126079961349	0.1212	0.0719	0.0048	0.0035	0.0072	0.0026	0.0021	0.0094	0.1632	0.0035	0.0046	0.004	0.0945	0.0126	0.0046	0.0029	0.0027	0.1444	0.088	0.005	0.0069	0.0061	0.0249	0.0045	0.0082	0.1937
13	rs612701	38407819	1.09	0.453749840114468	1.72	0.204795704918344	0.155763751032563	0.102054029174501	0.1215	0.072	0.0048	0.0035	0.0072	0.0026	0.0021	0.0094	0.1633	0.0035	0.0046	0.004	0.0944	0.0126	0.0046	0.0029	0.0027	0.1445	0.0877	0.005	0.0069	0.0061	0.0249	0.0044	0.0082	0.1938
13	rs117439060	38407945	1.09	0.453749840114468	1.72	0.204795704918344	0.154955721118883	0.0983152572571123	0.1215	0.072	0.0048	0.0035	0.0072	0.0026	0.0021	0.0094	0.1633	0.0035	0.0046	0.004	0.0944	0.0126	0.0046	0.0029	0.0027	0.1445	0.0877	0.005	0.0069	0.0061	0.0249	0.0044	0.0082	0.1938
13	rs9548066	38413011	1.09	0.453749840114468	1.71	0.223208546872115	0.159601549196798	0.0874315386263172	0.1217	0.0721	0.0048	0.0034	0.0073	0.0025	0.0021	0.0094	0.1632	0.0035	0.0046	0.004	0.0943	0.0126	0.0046	0.0029	0.0026	0.1446	0.0874	0.005	0.0068	0.0061	0.025	0.0044	0.0083	0.1938
13	rs9548068	38413311	1.09	0.453749840114468	1.71	0.223208546872115	0.15970418699239	0.0858965225782879	0.1217	0.0721	0.0048	0.0034	0.0073	0.0025	0.0021	0.0094	0.1632	0.0035	0.0046	0.004	0.0943	0.0126	0.0046	0.0029	0.0026	0.1446	0.0874	0.005	0.0068	0.0061	0.025	0.0044	0.0083	0.1938
13	rs861005	38424084	1.09	0.453749840114468	1.71	0.223208546872115	0.184007339894949	0.0952680550137495	0.1223	0.072	0.0048	0.0034	0.0072	0.0025	0.0022	0.0094	0.1628	0.0035	0.0045	0.0039	0.0941	0.0127	0.0046	0.0029	0.0026	0.1448	0.0872	0.005	0.0068	0.0062	0.025	0.0044	0.0084	0.1939
13	rs79451485	38433388	1.09	0.453749840114468	1.71	0.223208546872115	0.169702569035156	0.107679661383449	0.1233	0.0728	0.0049	0.0035	0.0073	0.0025	0.0024	0.0094	0.1621	0.0036	0.0044	0.0039	0.0931	0.0127	0.0046	0.0029	0.0026	0.1449	0.0861	0.005	0.0068	0.0061	0.0252	0.0043	0.0089	0.1937
13	rs187211193	38438908	1.09	0.453749840114468	1.72	0.204795704918344	0.135559057205867	0.117368653990586	0.1236	0.0732	0.0049	0.0033	0.0073	0.0025	0.0024	0.0095	0.162	0.0036	0.0044	0.0039	0.0927	0.0127	0.0047	0.0029	0.0026	0.1449	0.0858	0.005	0.0068	0.0061	0.0253	0.0043	0.009	0.1937
13	rs3812837	38445196	1.08	0.496867270490283	1.72	0.204795704918344	0.140993372359091	0.171471809883169	0.1239	0.0735	0.0049	0.0033	0.0073	0.0025	0.0025	0.0095	0.1619	0.0036	0.0044	0.0039	0.0924	0.0127	0.0047	0.0029	0.0026	0.1449	0.0855	0.005	0.0069	0.006	0.0253	0.0043	0.0091	0.1936
13	rs117328729	38449283	1.08	0.496867270490283	1.72	0.204795704918344	0.13293589935046	0.144610580140629	0.1242	0.0735	0.005	0.0034	0.0073	0.0025	0.0025	0.0095	0.1617	0.0036	0.0044	0.0039	0.0922	0.0127	0.0047	0.0029	0.0026	0.145	0.0854	0.0049	0.0069	0.006	0.0253	0.0043	0.0092	0.1936
13	rs9576391	38449895	1.08	0.496867270490283	1.72	0.204795704918344	0.135031956698213	0.159236617507355	0.1242	0.0735	0.005	0.0034	0.0074	0.0025	0.0025	0.0095	0.1616	0.0036	0.0044	0.0039	0.0922	0.0127	0.0047	0.0029	0.0026	0.145	0.0854	0.0049	0.0069	0.0059	0.0253	0.0042	0.0092	0.1936
13	rs61955717	38455030	1.08	0.496867270490283	1.72	0.204795704918344	0.136149631175141	0.179567655713298	0.1242	0.0735	0.0049	0.0034	0.0074	0.0025	0.0025	0.0095	0.1617	0.0036	0.0044	0.0039	0.092	0.0127	0.0047	0.0029	0.0026	0.1449	0.0854	0.0049	0.0069	0.0059	0.0253	0.0042	0.0092	0.1938
13	rs9566272	38459100	1.08	0.496867270490283	1.72	0.204795704918344	0.140898044088533	0.173458725360656	0.1243	0.0734	0.0049	0.0034	0.0073	0.0025	0.0025	0.0095	0.1617	0.0036	0.0044	0.004	0.0919	0.0127	0.0047	0.0029	0.0026	0.145	0.0852	0.0049	0.0069	0.0059	0.0255	0.0042	0.0092	0.1939
13	rs117506730	38461239	1.08	0.496867270490283	1.72	0.204795704918344	0.100171656447005	0.144797267381713	0.1248	0.0731	0.0049	0.0033	0.0072	0.0026	0.0026	0.0094	0.1609	0.0036	0.0044	0.004	0.0922	0.0127	0.0047	0.0029	0.0027	0.1449	0.0857	0.0049	0.0068	0.0058	0.0255	0.0042	0.0092	0.1941
13	rs10507465	38463552	1.08	0.496867270490283	1.73	0.187497716434302	0.0833597266380203	0.195206015803662	0.1255	0.0726	0.0048	0.0032	0.0071	0.0026	0.0026	0.0093	0.16	0.0036	0.0044	0.004	0.0924	0.0128	0.0047	0.0029	0.0027	0.1448	0.0862	0.0048	0.0068	0.0058	0.0255	0.0043	0.0093	0.1944
13	rs74049240	38463826	1.08	0.496867270490283	1.72	0.204795704918344	0.0782299982991545	0.229297815507276	0.1256	0.0725	0.0048	0.0032	0.007	0.0026	0.0026	0.0093	0.1599	0.0036	0.0044	0.0041	0.0924	0.0128	0.0047	0.0029	0.0027	0.1448	0.0862	0.0048	0.0068	0.0058	0.0255	0.0043	0.0093	0.1946
13	rs77332994	38466226	1.08	0.496867270490283	1.72	0.204795704918344	0.0706349758292628	0.217482568807667	0.1263	0.0724	0.0048	0.0032	0.0068	0.0026	0.0027	0.0092	0.1592	0.0034	0.0044	0.0041	0.092	0.0128	0.0048	0.0031	0.0028	0.1446	0.0859	0.0048	0.0067	0.0057	0.0256	0.0046	0.0095	0.1954
13	rs17208676	38469030	1.08	0.496867270490283	1.71	0.223208546872115	0.0685711507339739	0.227114652465071	0.1267	0.0723	0.0048	0.0032	0.0067	0.0026	0.0028	0.0091	0.1588	0.0033	0.0044	0.0042	0.0917	0.0128	0.0049	0.0031	0.0029	0.1445	0.0857	0.0047	0.0066	0.0056	0.0256	0.0048	0.0096	0.1957
13	rs117402039	38479679	1.07	0.542615033110665	1.65	0.358901199458623	0.0716506376153801	0.243094134555657	0.1269	0.0722	0.0048	0.0032	0.0067	0.0026	0.0028	0.0091	0.1587	0.0032	0.0044	0.0042	0.0916	0.0128	0.0049	0.0032	0.0029	0.1444	0.0857	0.0047	0.0066	0.0056	0.0256	0.0048	0.0097	0.1959
13	rs17209114	38482765	1.07	0.542615033110665	1.64	0.38599849551783	0.0736467027695217	0.249807351088719	0.1269	0.0722	0.0048	0.0032	0.0067	0.0026	0.0028	0.0091	0.1587	0.0032	0.0044	0.0042	0.0916	0.0128	0.0049	0.0032	0.0029	0.1444	0.0857	0.0047	0.0066	0.0056	0.0256	0.0049	0.0097	0.1959
13	rs79575023	38494024	1.07	0.542615033110665	1.63	0.414449909043039	0.0789817203164618	0.284335629527589	0.1272	0.0721	0.0048	0.0032	0.0066	0.0028	0.0028	0.0091	0.1585	0.0031	0.0044	0.0042	0.0912	0.0128	0.0048	0.0032	0.003	0.1444	0.0857	0.0048	0.0065	0.0055	0.0257	0.0049	0.0097	0.1959
13	rs17275583	38503629	1.07	0.542615033110665	1.64	0.38599849551783	0.0657367577576741	0.218235188306108	0.1277	0.072	0.0048	0.0032	0.0065	0.003	0.0028	0.0091	0.1584	0.0031	0.0044	0.0041	0.0909	0.0127	0.0048	0.0032	0.0031	0.1444	0.0865	0.0047	0.0064	0.0055	0.0258	0.005	0.0097	0.1955
13	rs80122997	38510356	1.07	0.542615033110665	1.63	0.414449909043039	0.0707175336377501	0.208200494923219	0.1279	0.0719	0.0048	0.0032	0.0064	0.0031	0.0028	0.0091	0.1584	0.0031	0.0044	0.004	0.0907	0.0127	0.0048	0.0033	0.0031	0.1444	0.0869	0.0047	0.0063	0.0055	0.0258	0.005	0.0097	0.1952
13	rs6563575	38511675	1.07	0.542615033110665	1.63	0.414449909043039	0.0745832748761003	0.218342775061916	0.1279	0.0719	0.0048	0.0032	0.0064	0.0031	0.0028	0.0091	0.1584	0.0031	0.0044	0.004	0.0907	0.0127	0.0048	0.0033	0.0031	0.1444	0.0869	0.0047	0.0063	0.0055	0.0258	0.005	0.0097	0.1952
13	rs17210261	38516603	1.07	0.542615033110665	1.63	0.414449909043039	0.0690579527246044	0.19272363959309	0.128	0.0719	0.0048	0.0031	0.0064	0.0031	0.0028	0.0091	0.1584	0.0031	0.0044	0.004	0.0906	0.0127	0.0048	0.0033	0.0032	0.1444	0.087	0.0047	0.0063	0.0055	0.0258	0.005	0.0097	0.1952
13	rs79464684	38516824	1.07	0.542615033110665	1.63	0.414449909043039	0.0691393049837623	0.194377363497736	0.128	0.0719	0.0048	0.0031	0.0064	0.0031	0.0028	0.0091	0.1584	0.0031	0.0044	0.004	0.0906	0.0127	0.0048	0.0033	0.0032	0.1444	0.087	0.0047	0.0063	0.0055	0.0258	0.005	0.0097	0.1952
13	rs1337087	38520440	1.07	0.542615033110665	1.63	0.414449909043039	0.0764143033949453	0.273173119035646	0.1281	0.0718	0.0048	0.0031	0.0064	0.0032	0.0028	0.0091	0.1583	0.003	0.0044	0.0041	0.0905	0.0127	0.0048	0.0033	0.0032	0.1446	0.0871	0.0047	0.0063	0.0055	0.0258	0.005	0.0096	0.1952
13	rs9548119	38531581	1.07	0.542615033110665	1.64	0.38599849551783	0.0724657693892172	0.256125040364968	0.1282	0.0716	0.0048	0.0031	0.0063	0.0033	0.0028	0.0092	0.1581	0.003	0.0044	0.0041	0.0904	0.0127	0.0048	0.0033	0.0033	0.1448	0.0872	0.0048	0.0063	0.0055	0.0258	0.005	0.0096	0.195
13	rs10161861	38533329	1.07	0.542615033110665	1.64	0.38599849551783	0.0685104584799495	0.235336239551216	0.1283	0.0715	0.0047	0.0031	0.0063	0.0033	0.0028	0.0092	0.158	0.003	0.0044	0.0041	0.0904	0.0127	0.0048	0.0033	0.0033	0.1449	0.0872	0.0048	0.0063	0.0055	0.0258	0.005	0.0097	0.195
13	rs117925427	38533692	1.07	0.542615033110665	1.64	0.38599849551783	0.0681671983239094	0.24778728896017	0.1283	0.0715	0.0047	0.003	0.0063	0.0033	0.0028	0.0092	0.158	0.003	0.0044	0.0041	0.0903	0.0127	0.0048	0.0033	0.0033	0.1449	0.0872	0.0048	0.0063	0.0055	0.0258	0.005	0.0097	0.195
13	rs12584914	38540370	1.07	0.542615033110665	1.64	0.38599849551783	0.0706762468880391	0.27990073074286	0.129	0.0709	0.0047	0.003	0.0062	0.0033	0.0029	0.0092	0.1575	0.0031	0.0045	0.0041	0.0898	0.0126	0.0048	0.0033	0.0034	0.1456	0.0871	0.0048	0.0062	0.0055	0.0259	0.0051	0.0097	0.195
13	rs9548132	38549223	1.07	0.542615033110665	1.64	0.38599849551783	0.0728861103914489	0.321774202084784	0.1289	0.0703	0.0047	0.003	0.0061	0.0033	0.003	0.0092	0.1574	0.0031	0.0046	0.0041	0.0902	0.0126	0.0047	0.0034	0.0034	0.1457	0.0871	0.0049	0.0062	0.0056	0.0259	0.0052	0.0098	0.1949
13	rs117108299	38553210	1.07	0.542615033110665	1.64	0.38599849551783	0.0600597006160832	0.237765735486147	0.1291	0.0703	0.0047	0.0029	0.0061	0.0034	0.003	0.0092	0.1573	0.0031	0.0046	0.0041	0.0902	0.0125	0.0047	0.0034	0.0035	0.1457	0.0871	0.0049	0.0062	0.0056	0.0259	0.0052	0.0098	0.1949
13	rs78074877	38566326	1.07	0.542615033110665	1.64	0.38599849551783	0.057608235370751	0.235446497019271	0.1293	0.0703	0.0047	0.0029	0.0061	0.0034	0.003	0.0092	0.1572	0.0031	0.0046	0.0041	0.0902	0.0125	0.0047	0.0034	0.0035	0.1456	0.087	0.0049	0.0062	0.0056	0.0259	0.0052	0.0098	0.1948
13	rs9548146	38567889	1.07	0.542615033110665	1.63	0.414449909043039	0.0581148857128635	0.23998130709183	0.1293	0.0703	0.0047	0.0029	0.0061	0.0034	0.003	0.0092	0.1572	0.0031	0.0046	0.0042	0.0901	0.0125	0.0047	0.0034	0.0035	0.1456	0.087	0.0049	0.0062	0.0056	0.0259	0.0052	0.0099	0.1948
13	rs117976332	38571057	1.07	0.542615033110665	1.63	0.414449909043039	0.0559642311378682	0.216516171603596	0.1293	0.0703	0.0047	0.0029	0.0061	0.0034	0.003	0.0092	0.1572	0.0031	0.0046	0.0042	0.0901	0.0125	0.0047	0.0034	0.0035	0.1456	0.087	0.0049	0.0062	0.0056	0.0259	0.0052	0.0098	0.1948
13	rs9603299	38573313	1.07	0.542615033110665	1.63	0.414449909043039	0.0501608768322939	0.22591680768876	0.1294	0.0703	0.0047	0.0029	0.0061	0.0034	0.0031	0.0092	0.1571	0.0032	0.0046	0.0042	0.0902	0.0124	0.0046	0.0034	0.0035	0.1456	0.087	0.005	0.0062	0.0056	0.026	0.0052	0.0096	0.1948
13	rs117654021	38577232	1.07	0.542615033110665	1.63	0.414449909043039	0.0427831958469441	0.173956696920553	0.1295	0.0703	0.0047	0.0029	0.0061	0.0034	0.0031	0.0092	0.1571	0.0032	0.0046	0.0041	0.0902	0.0124	0.0046	0.0034	0.0035	0.1456	0.0869	0.0049	0.0062	0.0056	0.0259	0.0052	0.0096	0.1948
13	rs2105125	38592616	1.07	0.542615033110665	1.62	0.444280725791627	0.0369662865805938	0.183511439987913	0.13	0.0701	0.0046	0.003	0.0061	0.0035	0.0031	0.0093	0.1569	0.0032	0.0046	0.0041	0.0904	0.0123	0.0045	0.0033	0.0036	0.1456	0.0867	0.0049	0.0062	0.0055	0.0259	0.0052	0.0096	0.1949
13	rs73172556	38594703	1.07	0.542615033110665	1.62	0.444280725791627	0.0364085602001976	0.178460648163086	0.13	0.0701	0.0046	0.003	0.0061	0.0035	0.0032	0.0093	0.1569	0.0032	0.0046	0.0041	0.0904	0.0123	0.0045	0.0033	0.0036	0.1457	0.0867	0.0049	0.0062	0.0055	0.0259	0.0052	0.0096	0.1949
13	rs78188229	38622619	1.07	0.542615033110665	1.62	0.444280725791627	0.033134857214705	0.185952958339467	0.1303	0.0699	0.0046	0.003	0.006	0.0035	0.0032	0.0094	0.1569	0.0033	0.0046	0.0041	0.0906	0.0123	0.0045	0.0033	0.0036	0.1457	0.0865	0.0048	0.0062	0.0055	0.0258	0.0052	0.0096	0.1949
13	rs4539457	38627152	1.07	0.542615033110665	1.62	0.444280725791627	0.0394934059652946	0.258620551062643	0.1304	0.0698	0.0046	0.003	0.006	0.0035	0.0032	0.0094	0.1569	0.0033	0.0046	0.0041	0.0907	0.0123	0.0045	0.0033	0.0036	0.1457	0.0865	0.0048	0.0061	0.0055	0.0257	0.0052	0.0096	0.195
13	rs61955165	38628836	1.07	0.542615033110665	1.6	0.508176723760061	0.0407790927352043	0.251156942551563	0.1304	0.0698	0.0046	0.003	0.006	0.0035	0.0032	0.0094	0.1569	0.0033	0.0047	0.0041	0.0907	0.0124	0.0045	0.0033	0.0036	0.1457	0.0864	0.0048	0.0061	0.0055	0.0257	0.0052	0.0096	0.1949
13	rs17277873	38629421	1.07	0.542615033110665	1.6	0.508176723760061	0.0407790927352043	0.238872697788585	0.1303	0.0697	0.0045	0.003	0.006	0.0035	0.0032	0.0094	0.1568	0.0034	0.0047	0.0041	0.0906	0.0124	0.0044	0.0032	0.0036	0.1457	0.0865	0.0048	0.0061	0.0055	0.0259	0.0052	0.0096	0.1951
13	rs12429104	38636966	1.07	0.542615033110665	1.6	0.508176723760061	0.0399282076076442	0.194584414881238	0.1306	0.0692	0.0045	0.003	0.0059	0.0034	0.0033	0.0093	0.1567	0.0035	0.0047	0.0041	0.0908	0.0124	0.0043	0.003	0.0036	0.1461	0.086	0.0049	0.0061	0.0054	0.0261	0.0052	0.0098	0.1955
13	rs117173876	38647866	1.07	0.542615033110665	1.6	0.508176723760061	0.0389372048096054	0.178460648163086	0.1306	0.0692	0.0045	0.003	0.0059	0.0034	0.0033	0.0093	0.1567	0.0035	0.0047	0.0041	0.0908	0.0124	0.0043	0.003	0.0036	0.1461	0.0859	0.0049	0.0061	0.0054	0.0261	0.0052	0.0098	0.1955
13	rs80092864	38657306	1.07	0.542615033110665	1.6	0.508176723760061	0.0384138390520249	0.179366206051201	0.1306	0.0691	0.0045	0.003	0.0059	0.0035	0.0033	0.0093	0.1566	0.0035	0.0047	0.0041	0.0908	0.0124	0.0043	0.003	0.0036	0.1462	0.0858	0.0049	0.0061	0.0054	0.0261	0.0053	0.0098	0.1955
13	rs7992222	38669677	1.07	0.542615033110665	1.6	0.508176723760061	0.0528388433686223	0.28550624581189	0.1313	0.0681	0.0044	0.0031	0.0059	0.0036	0.0035	0.0092	0.1563	0.0037	0.0049	0.004	0.0908	0.0122	0.0042	0.003	0.0036	0.147	0.0848	0.0049	0.006	0.0053	0.0262	0.0054	0.0097	0.1962
13	rs79620920	38673417	1.07	0.542615033110665	1.6	0.508176723760061	0.04711725241066	0.228969909277093	0.1314	0.068	0.0044	0.0031	0.0059	0.0036	0.0035	0.0092	0.1564	0.0037	0.0049	0.004	0.0908	0.0123	0.0042	0.003	0.0036	0.147	0.0848	0.0047	0.006	0.0053	0.0262	0.0054	0.0097	0.1963
13	rs1951833	38676614	1.07	0.542615033110665	1.6	0.508176723760061	0.0530605507058567	0.254314910087115	0.1316	0.068	0.0044	0.0031	0.0059	0.0036	0.0035	0.0091	0.1565	0.0037	0.0049	0.004	0.0907	0.0123	0.0041	0.003	0.0036	0.147	0.0848	0.0047	0.006	0.0052	0.0263	0.0053	0.0097	0.1964
13	rs9576454	38679113	1.07	0.542615033110665	1.6	0.508176723760061	0.0527537369706673	0.262149802672913	0.1316	0.0679	0.0044	0.0031	0.0059	0.0036	0.0035	0.0091	0.1566	0.0037	0.0049	0.004	0.0907	0.0123	0.0041	0.003	0.0036	0.147	0.0848	0.0047	0.006	0.0052	0.0263	0.0053	0.0097	0.1964
13	rs74888488	38684948	1.07	0.542615033110665	1.6	0.508176723760061	0.055206681212623	0.305269117735672	0.1317	0.0676	0.0044	0.0031	0.0059	0.0036	0.0035	0.0091	0.1566	0.0037	0.0049	0.004	0.0907	0.0123	0.0041	0.003	0.0036	0.1471	0.0848	0.0047	0.006	0.0052	0.0263	0.0053	0.0097	0.1965
13	rs9548213	38694917	1.07	0.542615033110665	1.6	0.508176723760061	0.050473994841249	0.225046943191918	0.1318	0.0671	0.0044	0.0031	0.0059	0.0036	0.0035	0.0091	0.1567	0.0037	0.0049	0.0041	0.0907	0.0123	0.0042	0.003	0.0036	0.147	0.0848	0.0047	0.006	0.0051	0.0264	0.0053	0.0098	0.1965
13	rs17057228	38697512	1.07	0.542615033110665	1.6	0.508176723760061	0.055084010617644	0.256691534048033	0.1318	0.0668	0.0044	0.0031	0.0059	0.0037	0.0035	0.0091	0.1568	0.0037	0.0049	0.0041	0.0907	0.0124	0.0042	0.003	0.0036	0.1469	0.0849	0.0047	0.006	0.0051	0.0264	0.0053	0.0098	0.1965
13	rs80199616	38700773	1.08	0.496867270490283	1.6	0.508176723760061	0.0541611228950911	0.251269512319485	0.1317	0.0664	0.0044	0.0032	0.006	0.0037	0.0035	0.009	0.1569	0.0037	0.005	0.0041	0.0907	0.0124	0.0042	0.003	0.0036	0.1469	0.0848	0.0046	0.006	0.0051	0.0264	0.0054	0.0099	0.1965
13	rs117897235	38707455	1.08	0.496867270490283	1.6	0.508176723760061	0.0564790311149296	0.258506954013813	0.1316	0.0662	0.0044	0.0033	0.006	0.0038	0.0036	0.009	0.1569	0.0037	0.0051	0.0042	0.0909	0.0124	0.0042	0.003	0.0036	0.1471	0.0847	0.0046	0.006	0.0051	0.0265	0.0054	0.0099	0.1962
13	rs78333854	38718163	1.08	0.496867270490283	1.6	0.508176723760061	0.0567465405363264	0.257712213404858	0.1316	0.0661	0.0044	0.0033	0.006	0.0038	0.0036	0.009	0.1569	0.0037	0.0051	0.0042	0.0909	0.0125	0.0042	0.003	0.0036	0.1471	0.0847	0.0046	0.006	0.0051	0.0265	0.0054	0.0099	0.1962
13	rs9548222	38730752	1.08	0.496867270490283	1.59	0.542287549749139	0.073181288105159	0.336931717779373	0.1316	0.0652	0.0044	0.0034	0.0061	0.0039	0.0036	0.009	0.1573	0.0037	0.0053	0.0042	0.0907	0.0126	0.0043	0.0029	0.0036	0.1469	0.0844	0.0045	0.0059	0.0051	0.0266	0.0054	0.01	0.1964
13	rs116840886	38731222	1.08	0.496867270490283	1.58	0.577869115575703	0.079648847626316	0.352788644729555	0.1316	0.0652	0.0044	0.0034	0.0061	0.0039	0.0036	0.009	0.1573	0.0037	0.0054	0.0041	0.0907	0.0126	0.0043	0.0029	0.0036	0.1469	0.0844	0.0045	0.006	0.0051	0.0266	0.0054	0.0101	0.1963
13	rs616106	38747138	1.08	0.496867270490283	1.58	0.577869115575703	0.118156782760448	0.418872063643265	0.1314	0.064	0.0047	0.0034	0.0062	0.0037	0.0035	0.0089	0.1577	0.0038	0.0056	0.0043	0.0906	0.013	0.0046	0.0026	0.0034	0.1467	0.0842	0.0046	0.0059	0.0055	0.0267	0.0052	0.0103	0.1966
13	rs612572	38747904	1.08	0.496867270490283	1.6	0.508176723760061	0.122721951275622	0.396410088724221	0.1314	0.0638	0.0047	0.0035	0.0062	0.0038	0.0035	0.0089	0.1577	0.0038	0.0055	0.0043	0.0904	0.013	0.0047	0.0025	0.0034	0.1468	0.0849	0.0046	0.0059	0.0056	0.0262	0.0054	0.0102	0.1964
13	rs78504934	38752495	1.08	0.496867270490283	1.6	0.508176723760061	0.118557025291325	0.330061135992204	0.132	0.0632	0.0047	0.0035	0.0062	0.0036	0.0035	0.009	0.1582	0.0038	0.0055	0.0043	0.0905	0.013	0.0046	0.0022	0.0032	0.1465	0.0847	0.0047	0.0059	0.0055	0.0264	0.0053	0.0103	0.1968
13	rs12863491	38756518	1.08	0.496867270490283	1.6	0.508176723760061	0.137116512525683	0.352040677913651	0.1339	0.0609	0.0046	0.0037	0.0062	0.0032	0.0036	0.0093	0.16	0.0038	0.0054	0.0043	0.0911	0.0128	0.0045	0.0022	0.0028	0.145	0.0843	0.0049	0.0057	0.0051	0.0268	0.005	0.0106	0.1975
13	rs73174715	38756631	1.08	0.496867270490283	1.6	0.508176723760061	0.135031956698213	0.351168625105529	0.1339	0.0609	0.0046	0.0037	0.0062	0.0032	0.0036	0.0093	0.1602	0.0038	0.0054	0.0043	0.091	0.0128	0.0045	0.0022	0.0028	0.145	0.0843	0.0049	0.0057	0.0051	0.0268	0.005	0.0106	0.1975
13	rs7325022	38765396	1.08	0.496867270490283	1.6	0.508176723760061	0.135093904426755	0.303716441528849	0.1344	0.0608	0.0045	0.0037	0.006	0.0031	0.0036	0.009	0.1604	0.0036	0.0054	0.0042	0.0914	0.0127	0.0043	0.0022	0.0028	0.1448	0.0844	0.0049	0.0057	0.005	0.0269	0.0049	0.0104	0.1981
13	rs77550498	38766832	1.08	0.496867270490283	1.61	0.475515229965307	0.127183807093634	0.31186421620162	0.1348	0.0608	0.0044	0.0036	0.0059	0.0031	0.0035	0.009	0.1602	0.0036	0.0054	0.0042	0.0917	0.0127	0.0043	0.0022	0.0027	0.1445	0.0843	0.005	0.0057	0.0049	0.027	0.0048	0.0104	0.1983
13	rs17057355	38767459	1.08	0.496867270490283	1.62	0.444280725791627	0.128893286168361	0.3044327667443	0.1348	0.0608	0.0044	0.0036	0.0059	0.003	0.0035	0.009	0.1601	0.0036	0.0055	0.0042	0.0918	0.0127	0.0042	0.0022	0.0027	0.1445	0.0843	0.0051	0.0058	0.0049	0.027	0.0048	0.0103	0.1984
13	rs78775282	38768489	1.08	0.496867270490283	1.62	0.444280725791627	0.125458524038934	0.251044388737988	0.1351	0.0607	0.0043	0.0036	0.0058	0.003	0.0036	0.0089	0.1599	0.0036	0.0054	0.0042	0.0916	0.0127	0.0042	0.0023	0.0027	0.1447	0.0844	0.0051	0.0058	0.0049	0.0271	0.0048	0.0102	0.1986
13	rs2251904	38770991	1.08	0.496867270490283	1.62	0.444280725791627	0.143742517312322	0.315479169740318	0.1355	0.0607	0.0042	0.0036	0.0058	0.0029	0.0036	0.0089	0.1597	0.0036	0.0054	0.0042	0.0914	0.0127	0.0041	0.0023	0.0027	0.1448	0.0845	0.0051	0.0058	0.0048	0.0271	0.0047	0.0102	0.1989
13	rs9576472	38772394	1.08	0.496867270490283	1.62	0.444280725791627	0.165863448046784	0.382561969226766	0.1356	0.0607	0.0042	0.0037	0.0058	0.0029	0.0036	0.009	0.1595	0.0036	0.0055	0.0041	0.0913	0.0127	0.0041	0.0023	0.0027	0.1446	0.0845	0.0052	0.0059	0.0049	0.0271	0.0047	0.0102	0.199
13	rs75828634	38772605	1.08	0.496867270490283	1.62	0.444280725791627	0.157998618102469	0.374547617800034	0.1356	0.0607	0.0042	0.0037	0.0058	0.0029	0.0036	0.009	0.1596	0.0036	0.0055	0.0041	0.0913	0.0127	0.0041	0.0023	0.0027	0.1445	0.0846	0.0052	0.0059	0.0049	0.0271	0.0047	0.0102	0.199
13	rs118087779	38779704	1.08	0.496867270490283	1.62	0.444280725791627	0.149467588900071	0.309821246674187	0.1361	0.0607	0.0041	0.0036	0.0058	0.0029	0.0036	0.0092	0.1594	0.0036	0.0055	0.0041	0.0914	0.0126	0.0041	0.0021	0.0027	0.1443	0.085	0.0052	0.0059	0.0048	0.0271	0.0047	0.0102	0.1988
13	rs2001430	38787101	1.08	0.496867270490283	1.62	0.444280725791627	0.168994304330214	0.410392979126139	0.1364	0.0606	0.0041	0.0037	0.0058	0.0028	0.0036	0.0093	0.1592	0.0035	0.0055	0.0041	0.0914	0.0125	0.0041	0.002	0.0027	0.1443	0.0853	0.0052	0.0059	0.0048	0.0271	0.0047	0.0102	0.1986
13	rs2496573	38796174	1.08	0.496867270490283	1.62	0.444280725791627	0.157828653392279	0.380649487249056	0.1365	0.0607	0.004	0.0036	0.0058	0.0028	0.0036	0.0094	0.1591	0.0035	0.0055	0.0041	0.0916	0.0125	0.0041	0.002	0.0026	0.1443	0.0855	0.0052	0.0059	0.0047	0.0271	0.0047	0.0102	0.1986
13	rs9576490	38821307	1.08	0.496867270490283	1.62	0.444280725791627	0.111975878492236	0.37518193789137	0.1366	0.0613	0.004	0.0034	0.0057	0.0027	0.0034	0.0094	0.1588	0.0036	0.0055	0.0041	0.0919	0.0123	0.0038	0.0019	0.0025	0.1445	0.0858	0.0052	0.0059	0.0047	0.0269	0.0046	0.0101	0.1989
13	rs75782087	38822878	1.08	0.496867270490283	1.63	0.414449909043039	0.103558829466396	0.342482411609267	0.1366	0.0613	0.004	0.0034	0.0057	0.0027	0.0034	0.0094	0.1587	0.0036	0.0055	0.0041	0.0921	0.0123	0.0038	0.0019	0.0025	0.1445	0.0857	0.0052	0.0059	0.0046	0.0269	0.0046	0.0101	0.1988
13	rs971225	38826537	1.08	0.496867270490283	1.63	0.414449909043039	0.0887472358290022	0.389725425379494	0.137	0.062	0.004	0.0032	0.0056	0.0027	0.0034	0.0092	0.1587	0.0037	0.0054	0.0041	0.0926	0.0122	0.0038	0.0019	0.0025	0.1432	0.0859	0.0053	0.006	0.0046	0.0269	0.0047	0.01	0.1989
13	rs610642	38826809	1.08	0.496867270490283	1.62	0.444280725791627	0.0693225760837818	0.307303109617828	0.137	0.0618	0.004	0.0032	0.0056	0.0027	0.0034	0.0092	0.1585	0.0036	0.0054	0.0042	0.0927	0.0121	0.0038	0.0019	0.0025	0.1432	0.086	0.0053	0.006	0.0046	0.0269	0.0043	0.0101	0.1991
13	rs648516	38829622	1.08	0.496867270490283	1.63	0.414449909043039	0.0312559563676415	0.0565588846410579	0.1378	0.0614	0.0046	0.0035	0.0055	0.0031	0.0034	0.0092	0.158	0.0036	0.0043	0.0041	0.0916	0.0112	0.0042	0.002	0.0024	0.1417	0.0881	0.0067	0.0059	0.0045	0.0272	0.0042	0.0093	0.2
13	rs17229876	38833322	1.08	0.496867270490283	1.63	0.414449909043039	0.0327897448994505	0.0487713126614836	0.138	0.0614	0.0046	0.0035	0.0055	0.0031	0.0034	0.0091	0.158	0.0036	0.0043	0.0041	0.0916	0.0113	0.0042	0.002	0.0023	0.1417	0.0879	0.0067	0.0059	0.0044	0.0272	0.0042	0.0092	0.2
13	rs9532190	38834993	1.08	0.496867270490283	1.63	0.414449909043039	0.0366468663157355	0.0624705832802539	0.1379	0.0613	0.0046	0.0035	0.0055	0.0031	0.0034	0.0091	0.1581	0.0036	0.0043	0.0041	0.0916	0.0113	0.0042	0.002	0.0023	0.1417	0.0878	0.0067	0.0059	0.0044	0.0273	0.0042	0.0092	0.2001
13	rs9603351	38851333	1.08	0.496867270490283	1.63	0.414449909043039	0.0362502878404379	0.0797180226008069	0.1385	0.0612	0.0046	0.0035	0.0054	0.0032	0.0034	0.0092	0.1577	0.0038	0.0043	0.0043	0.0917	0.0112	0.0042	0.0019	0.0023	0.1413	0.0878	0.0068	0.0059	0.0045	0.0272	0.0043	0.0091	0.2001
13	rs612657	38857504	1.08	0.496867270490283	1.63	0.414449909043039	0.0379768933023243	0.0764802456905709	0.1386	0.061	0.0046	0.0034	0.0054	0.0031	0.0034	0.009	0.1577	0.0038	0.0043	0.0042	0.0914	0.0113	0.0042	0.0019	0.0023	0.1418	0.0879	0.0068	0.0059	0.0045	0.0272	0.0043	0.0091	0.1999
13	rs1411738	38858955	1.08	0.496867270490283	1.63	0.414449909043039	0.0392007225360027	0.0687685394845203	0.1386	0.061	0.0046	0.0035	0.0055	0.0032	0.0034	0.0091	0.1577	0.0038	0.0043	0.0043	0.0914	0.0111	0.004	0.0019	0.0023	0.142	0.0879	0.0068	0.0059	0.0045	0.0272	0.0043	0.0092	0.1999
13	rs9548266	38859334	1.08	0.496867270490283	1.63	0.414449909043039	0.0410798212713304	0.0639534622082735	0.1384	0.061	0.0045	0.0035	0.0054	0.0032	0.0035	0.0091	0.1577	0.0038	0.0042	0.0043	0.0914	0.0111	0.004	0.0019	0.0023	0.142	0.0879	0.0068	0.006	0.0045	0.0272	0.0044	0.0092	0.1998
13	rs61947608	38871715	1.08	0.496867270490283	1.62	0.444280725791627	0.035401269421807	0.02388036763644	0.1384	0.0603	0.0046	0.0036	0.0055	0.0033	0.0036	0.0091	0.1584	0.0039	0.0044	0.0044	0.0906	0.0112	0.004	0.0021	0.0024	0.1406	0.0878	0.0067	0.006	0.0046	0.0277	0.0045	0.0091	0.2002
13	rs7987045	38873926	1.08	0.496867270490283	1.62	0.444280725791627	0.0358566966807008	0.0275231106336827	0.1384	0.0603	0.0046	0.0036	0.0055	0.0033	0.0036	0.0091	0.1584	0.0039	0.0044	0.0044	0.0907	0.0112	0.004	0.0021	0.0024	0.1405	0.0878	0.0067	0.0061	0.0046	0.0277	0.0045	0.0091	0.2001
13	rs4405433	38875984	1.08	0.496867270490283	1.68	0.285465824887251	0.0329373408159351	0.0257836955249316	0.1381	0.0606	0.0046	0.0035	0.0056	0.0033	0.0036	0.0091	0.1586	0.0038	0.0044	0.0044	0.0905	0.0112	0.004	0.0021	0.0024	0.1407	0.0877	0.0067	0.0061	0.0046	0.0278	0.0045	0.0091	0.2002
13	rs9548307	38877306	1.08	0.496867270490283	1.68	0.285465824887251	0.0235217161300736	0.0219632108936365	0.1366	0.0606	0.0046	0.0036	0.0056	0.0035	0.0037	0.0092	0.1585	0.0039	0.0044	0.0045	0.091	0.0112	0.0042	0.0022	0.0027	0.1412	0.0877	0.0067	0.0061	0.0048	0.0277	0.0042	0.009	0.1999
13	rs607574	38877504	1.07	0.542615033110665	1.64	0.38599849551783	0.0262375175119662	0.0275696065741636	0.1358	0.0606	0.0046	0.0036	0.0056	0.0036	0.0037	0.0092	0.1584	0.0039	0.0044	0.0045	0.0913	0.0112	0.0042	0.0023	0.0027	0.1415	0.0876	0.0066	0.0061	0.005	0.0276	0.0042	0.009	0.1998
13	rs514830	38881428	1.07	0.542615033110665	1.64	0.38599849551783	0.025264353034124	0.0429647877345991	0.1371	0.0613	0.0045	0.0035	0.0054	0.004	0.0036	0.0091	0.1579	0.0039	0.005	0.0046	0.0909	0.011	0.0041	0.0024	0.0026	0.1427	0.0859	0.0071	0.0064	0.005	0.027	0.004	0.0086	0.1994
13	rs116980169	38884919	1.07	0.542615033110665	1.63	0.414449909043039	0.022735577393577	0.0339242677573713	0.1371	0.0617	0.0045	0.0033	0.0054	0.004	0.0036	0.009	0.1576	0.0039	0.005	0.0047	0.091	0.0109	0.004	0.0025	0.0027	0.1427	0.0858	0.0071	0.0064	0.0051	0.027	0.004	0.0087	0.1994
13	rs61569024	38901771	1.06	0.591046266007479	1.63	0.414449909043039	0.0357131264559131	0.0398810790597728	0.1368	0.0629	0.0046	0.0033	0.0051	0.0043	0.0035	0.0091	0.1566	0.0039	0.0051	0.0048	0.0912	0.0107	0.0039	0.0026	0.0027	0.1427	0.0856	0.0075	0.0064	0.0051	0.0271	0.0039	0.0085	0.199
13	rs2496466	38910766	1.06	0.591046266007479	1.63	0.414449909043039	0.036739832190449	0.0341808106081697	0.1367	0.063	0.0046	0.0033	0.0051	0.0043	0.0035	0.0091	0.1567	0.0039	0.005	0.0048	0.0912	0.0107	0.0038	0.0026	0.0028	0.1427	0.0856	0.0075	0.0065	0.005	0.027	0.0039	0.0085	0.1988
13	rs9315574	38911736	1.05	0.642211085129376	1.63	0.414449909043039	0.0334825003688612	0.0335665993151485	0.1363	0.0634	0.0047	0.0034	0.0051	0.0045	0.0035	0.0092	0.1566	0.004	0.0051	0.0048	0.0912	0.0105	0.0038	0.0027	0.0028	0.1425	0.0865	0.0076	0.0066	0.0051	0.027	0.004	0.0084	0.1978
13	rs2231332	38924263	1.05	0.642211085129376	1.63	0.414449909043039	0.0337950414704172	0.0312104434218983	0.1363	0.0634	0.0047	0.0034	0.005	0.0045	0.0035	0.0092	0.1565	0.004	0.0051	0.0048	0.0913	0.0104	0.0038	0.0027	0.0028	0.1424	0.0868	0.0076	0.0066	0.0051	0.0269	0.004	0.0084	0.1978
13	rs17298046	38924871	1.05	0.642211085129376	1.62	0.444280725791627	0.0338577931190363	0.0307683230870573	0.1364	0.0634	0.0047	0.0034	0.005	0.0045	0.0035	0.0092	0.1567	0.004	0.0051	0.0048	0.0913	0.0104	0.0038	0.0027	0.0028	0.1425	0.0867	0.0076	0.0066	0.0051	0.0269	0.004	0.0084	0.1975
13	rs2485789	38924984	1.05	0.642211085129376	1.62	0.444280725791627	0.0338954831066467	0.030523966350704	0.1365	0.0634	0.0047	0.0034	0.005	0.0045	0.0035	0.0092	0.1568	0.004	0.0051	0.0048	0.0913	0.0104	0.0038	0.0027	0.0028	0.1425	0.0866	0.0076	0.0066	0.0051	0.0269	0.004	0.0084	0.1974
13	rs17232348	38925192	1.05	0.642211085129376	1.63	0.414449909043039	0.0336197687183726	0.0300864075454566	0.1365	0.0634	0.0047	0.0034	0.005	0.0045	0.0035	0.0092	0.1568	0.0039	0.0051	0.0048	0.0914	0.0104	0.0038	0.0027	0.0028	0.1425	0.0866	0.0076	0.0065	0.0051	0.0269	0.004	0.0084	0.1974
13	rs41292745	38935638	1.05	0.642211085129376	1.63	0.414449909043039	0.02965866698393	0.0272911844961609	0.1365	0.0634	0.0047	0.0034	0.0049	0.0044	0.0035	0.0092	0.1567	0.0039	0.0051	0.0048	0.0915	0.0104	0.0038	0.0027	0.0028	0.1426	0.0867	0.0076	0.0065	0.005	0.0269	0.004	0.0084	0.1974
13	rs7332974	38944985	1.05	0.642211085129376	1.63	0.414449909043039	0.0272801985111987	0.0293636850180866	0.1365	0.0634	0.0047	0.0034	0.0049	0.0043	0.0035	0.0092	0.1567	0.0039	0.0051	0.0048	0.0916	0.0104	0.0038	0.0027	0.0028	0.1427	0.0866	0.0076	0.0065	0.005	0.0269	0.004	0.0084	0.1975
13	rs17057957	38967904	1.03	0.752927598544599	1.62	0.444280725791627	0.109342590600793	0.0826333451104271	0.1339	0.0646	0.0051	0.0041	0.0048	0.0053	0.004	0.0102	0.1521	0.0041	0.0056	0.0047	0.0946	0.0097	0.0039	0.0034	0.0033	0.1402	0.0875	0.0081	0.007	0.0052	0.0279	0.0041	0.008	0.1952
13	rs17057959	38969457	1.03	0.752927598544599	1.63	0.414449909043039	0.111506746841638	0.0781658893693271	0.1338	0.0646	0.0051	0.0041	0.0048	0.0053	0.004	0.0102	0.1521	0.0041	0.0056	0.0047	0.0946	0.0097	0.0039	0.0034	0.0033	0.1403	0.0875	0.0081	0.007	0.0052	0.0279	0.0041	0.008	0.1952
13	rs76786474	38970890	1.03	0.752927598544599	1.63	0.414449909043039	0.108744575362209	0.0651776141794021	0.1338	0.0646	0.0051	0.0041	0.0048	0.0054	0.004	0.0102	0.152	0.0041	0.0056	0.0047	0.0946	0.0097	0.004	0.0034	0.0033	0.1403	0.0875	0.0081	0.007	0.0052	0.0279	0.0041	0.008	0.1952
13	rs77676645	38982295	1.03	0.752927598544599	1.63	0.414449909043039	0.109369821325482	0.0813573477662263	0.1332	0.0646	0.0052	0.0042	0.0048	0.0055	0.0042	0.0103	0.1515	0.0041	0.0057	0.0048	0.0952	0.0097	0.004	0.0035	0.0034	0.1401	0.0873	0.0082	0.007	0.0052	0.028	0.0042	0.0081	0.1947
13	rs8001586	38996134	1.02	0.812565575704939	1.64	0.38599849551783	0.118728811478049	0.130951656068962	0.1325	0.0647	0.0053	0.0042	0.0049	0.0056	0.0045	0.0105	0.1508	0.0041	0.0058	0.0049	0.0959	0.0098	0.004	0.0036	0.0035	0.1398	0.0871	0.0083	0.0071	0.0053	0.0282	0.0042	0.0081	0.1941
13	rs7329452	39000963	1.02	0.812565575704939	1.64	0.38599849551783	0.136118509863764	0.122331128548904	0.1323	0.0647	0.0054	0.0043	0.0049	0.0056	0.0045	0.0106	0.1506	0.0041	0.0058	0.0051	0.0962	0.0098	0.004	0.0037	0.0035	0.1396	0.0872	0.0083	0.0071	0.0053	0.0282	0.0042	0.0081	0.1938
13	rs17299897	39002924	1.02	0.812565575704939	1.64	0.38599849551783	0.160320827961577	0.117973900030531	0.1321	0.0645	0.0054	0.0043	0.0049	0.0058	0.0045	0.0105	0.1503	0.0041	0.0058	0.0051	0.0964	0.0098	0.004	0.0038	0.0035	0.1395	0.0874	0.0083	0.0072	0.0053	0.0282	0.0043	0.0081	0.1937
13	rs75272296	39006677	1.01	0.875109975033704	1.64	0.38599849551783	0.173700743777337	0.117627900970223	0.1315	0.0645	0.0055	0.0043	0.005	0.0058	0.0045	0.0106	0.15	0.0041	0.0058	0.0051	0.097	0.0099	0.004	0.0038	0.0035	0.1392	0.0879	0.0084	0.0072	0.0054	0.0281	0.0042	0.0081	0.1935
13	rs73176745	39009467	1.01	0.875109975033704	1.64	0.38599849551783	0.173952426919595	0.113932799670477	0.1315	0.0645	0.0055	0.0043	0.005	0.0058	0.0045	0.0106	0.15	0.0041	0.0058	0.0051	0.097	0.0099	0.004	0.0038	0.0035	0.1392	0.0879	0.0084	0.0072	0.0054	0.0281	0.0042	0.0081	0.1935
13	rs116928510	39017673	1.01	0.875109975033704	1.65	0.358901199458623	0.175503119843227	0.112229464650784	0.1314	0.0645	0.0055	0.0043	0.005	0.0058	0.0045	0.0106	0.15	0.0041	0.0058	0.0051	0.0971	0.0099	0.0039	0.0038	0.0035	0.1391	0.088	0.0085	0.0072	0.0054	0.0281	0.0042	0.0081	0.1935
13	rs77587757	39045196	1.01	0.875109975033704	1.65	0.358901199458623	0.182931606206895	0.121980365065198	0.1311	0.0645	0.0055	0.0042	0.005	0.0058	0.0045	0.0106	0.1498	0.0041	0.0059	0.0051	0.0975	0.0099	0.0039	0.0038	0.0035	0.1389	0.0883	0.0086	0.0072	0.0054	0.0281	0.0042	0.0081	0.1933
13	rs1987120	39062896	1	0.940597770197411	1.65	0.358901199458623	0.192705742387174	0.111466161670666	0.1304	0.0645	0.0055	0.0042	0.0051	0.0057	0.0045	0.0108	0.1494	0.0041	0.006	0.0051	0.0984	0.01	0.0038	0.0038	0.0036	0.1383	0.089	0.0088	0.0072	0.0055	0.028	0.0043	0.0081	0.1928
13	rs73176779	39066211	1	0.940597770197411	1.65	0.358901199458623	0.195771866107389	0.100340444929132	0.1303	0.0645	0.0055	0.0042	0.0052	0.0057	0.0045	0.0108	0.1493	0.0041	0.006	0.0051	0.0985	0.01	0.0038	0.0038	0.0036	0.1382	0.089	0.0089	0.0072	0.0055	0.028	0.0043	0.0081	0.1928
13	rs78648141	39077149	0.99	1.00906370779823	1.65	0.358901199458623	0.210512273663319	0.124531940636878	0.1301	0.0645	0.0056	0.0042	0.0052	0.0057	0.0045	0.0108	0.1492	0.0041	0.006	0.0051	0.0987	0.01	0.0038	0.0038	0.0036	0.138	0.0892	0.0089	0.0072	0.0055	0.028	0.0043	0.0081	0.1927
13	rs73180712	39079803	0.99	1.00906370779823	1.66	0.333131717406117	0.236296300104506	0.164190091256066	0.13	0.0645	0.0056	0.0042	0.0052	0.0057	0.0045	0.0108	0.1493	0.0041	0.006	0.0051	0.0988	0.01	0.0038	0.0038	0.0036	0.1379	0.0893	0.009	0.0072	0.0055	0.028	0.0043	0.0081	0.1927
13	rs9576552	39080038	0.99	1.00906370779823	1.66	0.333131717406117	0.223652727182562	0.145451359012287	0.13	0.0645	0.0056	0.0042	0.0052	0.0057	0.0044	0.0108	0.1494	0.0041	0.006	0.0051	0.0989	0.01	0.0038	0.0037	0.0035	0.138	0.0893	0.009	0.0072	0.0055	0.028	0.0043	0.0081	0.1928
13	rs73180713	39081259	0.99	1.00906370779823	1.66	0.333131717406117	0.206006682623759	0.103367180811533	0.13	0.0645	0.0056	0.0042	0.0052	0.0057	0.0044	0.0108	0.1493	0.0041	0.006	0.005	0.0989	0.01	0.0038	0.0037	0.0035	0.138	0.0893	0.009	0.0072	0.0055	0.028	0.0042	0.0081	0.1928
13	rs61948653	39085339	0.99	1.00906370779823	1.65	0.358901199458623	0.190917274070287	0.0731542957249707	0.13	0.0645	0.0055	0.0042	0.0051	0.0056	0.0044	0.0108	0.1492	0.0041	0.0059	0.005	0.0991	0.01	0.0038	0.0037	0.0035	0.1382	0.0894	0.009	0.0071	0.0054	0.028	0.0042	0.008	0.1928
13	rs117237456	39085520	0.99	1.00906370779823	1.66	0.333131717406117	0.19251502665088	0.0735846631205434	0.13	0.0645	0.0055	0.0042	0.0051	0.0056	0.0044	0.0108	0.1492	0.0041	0.0059	0.005	0.0991	0.01	0.0038	0.0037	0.0035	0.1382	0.0894	0.009	0.0071	0.0054	0.028	0.0042	0.008	0.1928
13	rs9566342	39087714	0.99	1.00906370779823	1.65	0.358901199458623	0.199721221096128	0.119361731469192	0.13	0.0645	0.0056	0.0042	0.0051	0.0056	0.0043	0.0107	0.1491	0.0041	0.0059	0.005	0.0994	0.01	0.0038	0.0037	0.0035	0.1382	0.0894	0.009	0.0071	0.0054	0.028	0.0042	0.008	0.1929
13	rs77760559	39093261	0.99	1.00906370779823	1.65	0.358901199458623	0.243632233321334	0.118493618503065	0.1295	0.0648	0.0054	0.0041	0.0048	0.0056	0.0043	0.0106	0.1486	0.004	0.0058	0.005	0.1014	0.01	0.0037	0.0038	0.0035	0.1385	0.0895	0.0092	0.0068	0.0051	0.028	0.004	0.0078	0.193
13	rs73180722	39094013	0.99	1.00906370779823	1.65	0.358901199458623	0.237024325161695	0.119187917616413	0.1295	0.0648	0.0054	0.0041	0.0048	0.0056	0.0043	0.0106	0.1485	0.004	0.0058	0.0049	0.1016	0.01	0.0037	0.0038	0.0035	0.1385	0.0895	0.0092	0.0068	0.0051	0.0279	0.0041	0.0078	0.193
13	rs17300906	39098600	0.99	1.00906370779823	1.65	0.358901199458623	0.248576862443932	0.100015331350576	0.1294	0.0648	0.0054	0.0041	0.0048	0.0056	0.0042	0.0106	0.1484	0.004	0.0058	0.0049	0.1019	0.01	0.0037	0.0038	0.0035	0.1385	0.0895	0.0093	0.0067	0.0051	0.0279	0.004	0.0077	0.1931
13	rs79450803	39100824	0.99	1.00906370779823	1.66	0.333131717406117	0.264829466026233	0.0915516510170901	0.1293	0.0649	0.0055	0.0041	0.0048	0.0056	0.0042	0.0105	0.1482	0.004	0.0058	0.005	0.1022	0.01	0.0037	0.0038	0.0035	0.1386	0.0894	0.0093	0.0067	0.0051	0.0279	0.0041	0.0077	0.1931
13	rs9532250	39101573	0.99	1.00906370779823	1.67	0.308662716071979	0.291478637246863	0.13032226683604	0.1292	0.0649	0.0055	0.0041	0.0047	0.0056	0.0042	0.0104	0.1482	0.004	0.0058	0.005	0.1024	0.01	0.0037	0.0038	0.0036	0.1386	0.0895	0.0093	0.0067	0.0051	0.028	0.0041	0.0077	0.1931
13	rs9566343	39102184	0.99	1.00906370779823	1.66	0.333131717406117	0.311940930330602	0.147608008188016	0.1291	0.0652	0.0054	0.0041	0.0047	0.0056	0.0042	0.0104	0.148	0.004	0.0058	0.005	0.1027	0.01	0.0037	0.0038	0.0036	0.1385	0.0894	0.0093	0.0067	0.0051	0.028	0.004	0.0077	0.1932
13	rs77468593	39110940	0.99	1.00906370779823	1.66	0.333131717406117	0.290424612880202	0.125770797248816	0.1287	0.0653	0.0053	0.0042	0.0046	0.0056	0.0042	0.0103	0.1479	0.004	0.0056	0.005	0.103	0.01	0.0037	0.0038	0.0036	0.1384	0.0899	0.0094	0.0066	0.005	0.0279	0.004	0.0078	0.1931
13	rs78639066	39111420	0.99	1.00906370779823	1.66	0.333131717406117	0.288799675112944	0.129604341022581	0.1287	0.0653	0.0053	0.0042	0.0046	0.0056	0.0042	0.0103	0.1479	0.004	0.0056	0.005	0.1031	0.01	0.0037	0.0038	0.0036	0.1384	0.0899	0.0094	0.0066	0.005	0.0279	0.004	0.0078	0.1931
13	rs73180742	39121060	0.99	1.00906370779823	1.66	0.333131717406117	0.290185346088541	0.141728119479698	0.1284	0.0654	0.0053	0.0042	0.0046	0.0056	0.0042	0.0102	0.1479	0.004	0.0055	0.005	0.1032	0.01	0.0037	0.0038	0.0036	0.1384	0.0901	0.0094	0.0066	0.005	0.0279	0.004	0.0077	0.1931
13	rs9548411	39151866	0.99	1.00906370779823	1.66	0.333131717406117	0.303256154992593	0.154910747788584	0.1281	0.0655	0.0054	0.0043	0.0046	0.0056	0.0042	0.0101	0.1478	0.004	0.0055	0.005	0.1033	0.01	0.0037	0.0038	0.0036	0.1384	0.0904	0.0094	0.0066	0.005	0.0279	0.004	0.0077	0.1931
13	rs9594282	39153497	0.99	1.00906370779823	1.66	0.333131717406117	0.301739881025245	0.155772527731071	0.128	0.0656	0.0054	0.0043	0.0046	0.0056	0.0042	0.0101	0.1478	0.004	0.0055	0.005	0.1033	0.01	0.0037	0.0038	0.0036	0.1383	0.0904	0.0094	0.0066	0.005	0.0278	0.004	0.0077	0.1931
13	rs9576575	39162973	0.98	1.080540436168	1.66	0.333131717406117	0.393114814101647	0.185239708348714	0.1266	0.0659	0.0054	0.0044	0.0047	0.0057	0.0042	0.0102	0.1476	0.004	0.0056	0.0051	0.1036	0.0102	0.0036	0.0039	0.0037	0.1381	0.0913	0.0095	0.0067	0.0051	0.0276	0.0039	0.0076	0.1929
13	rs41513544	39178152	0.98	1.080540436168	1.68	0.285465824887251	0.441397440263241	0.229625873785198	0.126	0.0661	0.0054	0.0044	0.0047	0.0058	0.0042	0.0104	0.1473	0.0039	0.0056	0.005	0.1038	0.0103	0.0037	0.0039	0.0037	0.1381	0.0918	0.0096	0.0067	0.0051	0.0274	0.004	0.0075	0.1928
13	rs77228841	39180664	0.98	1.080540436168	1.68	0.285465824887251	0.449325066397208	0.236660424985472	0.126	0.0661	0.0054	0.0044	0.0047	0.0058	0.0042	0.0104	0.1473	0.0039	0.0056	0.005	0.1038	0.0103	0.0037	0.0039	0.0037	0.1381	0.0918	0.0096	0.0067	0.0051	0.0274	0.004	0.0074	0.1928
13	rs11405586	39184572	0.98	1.080540436168	1.68	0.285465824887251	0.466911855942327	0.256011788873321	0.1261	0.0661	0.0054	0.0044	0.0047	0.0058	0.0042	0.0104	0.1473	0.0039	0.0056	0.005	0.1038	0.0103	0.0037	0.0039	0.0037	0.1381	0.0918	0.0096	0.0067	0.0051	0.0274	0.004	0.0073	0.1928
13	rs2805088	39187462	0.97	1.15505862992724	1.68	0.285465824887251	0.551566715428479	0.253863009859626	0.1251	0.0653	0.0056	0.0045	0.0047	0.0058	0.004	0.0104	0.1468	0.004	0.0055	0.0052	0.1046	0.0104	0.0042	0.004	0.0036	0.1378	0.0927	0.0097	0.0067	0.0054	0.0273	0.004	0.007	0.1929
13	rs7336815	39187615	0.97	1.15505862992724	1.68	0.285465824887251	0.595841811874479	0.241869709248799	0.1246	0.0656	0.0056	0.0046	0.0047	0.0058	0.004	0.0104	0.1467	0.004	0.0055	0.0052	0.1046	0.0103	0.0042	0.004	0.0036	0.1379	0.0928	0.0097	0.0067	0.0055	0.0273	0.004	0.007	0.1929
13	rs10507476	39189009	0.97	1.15505862992724	1.68	0.285465824887251	0.790300141920533	0.0932839656326749	0.1245	0.0662	0.0053	0.0043	0.0047	0.0057	0.0035	0.0103	0.1454	0.004	0.0057	0.0049	0.1044	0.0102	0.0041	0.0038	0.0032	0.1393	0.0941	0.0098	0.0065	0.0058	0.0269	0.0037	0.007	0.1937
13	rs2805091	39196090	0.97	1.15505862992724	1.67	0.308662716071979	0.857396503428213	0.112229464650784	0.1246	0.0662	0.0052	0.0042	0.0047	0.0057	0.0034	0.0102	0.1451	0.004	0.0057	0.0048	0.1044	0.0101	0.0042	0.0038	0.0032	0.1396	0.0944	0.0098	0.0065	0.0058	0.0268	0.0037	0.0069	0.1938
13	rs2805094	39197031	0.97	1.15505862992724	1.68	0.285465824887251	0.83140472397972	0.107178599216655	0.1248	0.0662	0.0051	0.0042	0.0047	0.0057	0.0034	0.0102	0.145	0.004	0.0057	0.0049	0.1043	0.0101	0.0042	0.0038	0.0032	0.1397	0.0944	0.0098	0.0065	0.0058	0.0268	0.0037	0.0069	0.1938
13	rs2595560	39203738	0.97	1.15505862992724	1.68	0.285465824887251	0.805912870852432	0.0969473785145671	0.1254	0.0658	0.005	0.0039	0.0047	0.0058	0.0034	0.0103	0.1443	0.004	0.0057	0.0047	0.1043	0.0101	0.004	0.0036	0.0032	0.1407	0.095	0.0098	0.0064	0.0054	0.0268	0.0036	0.0068	0.194
13	rs9576583	39204036	0.97	1.15505862992724	1.68	0.285465824887251	0.814162264170914	0.0962262556519893	0.1255	0.0658	0.005	0.0039	0.0047	0.0058	0.0034	0.0103	0.1444	0.004	0.0057	0.0047	0.1043	0.01	0.004	0.0036	0.0032	0.1407	0.095	0.0098	0.0064	0.0054	0.0268	0.0036	0.0068	0.194
13	rs80165339	39213357	0.98	1.080540436168	1.69	0.263511633917478	0.833869200942251	0.0691180516422347	0.1256	0.066	0.0049	0.0039	0.0047	0.0058	0.0034	0.0104	0.1439	0.004	0.0058	0.0047	0.1047	0.01	0.004	0.0036	0.0031	0.1412	0.0948	0.0096	0.0065	0.0054	0.0268	0.0036	0.0068	0.1937
13	rs9566353	39221310	0.98	1.080540436168	1.69	0.263511633917478	0.90742285711173	0.0547077667831188	0.126	0.0664	0.0049	0.0038	0.0047	0.0058	0.0033	0.0105	0.1431	0.004	0.0058	0.0047	0.1055	0.0101	0.0041	0.0034	0.0031	0.1419	0.0945	0.0093	0.0066	0.0053	0.0269	0.0036	0.0068	0.193
13	rs9532265	39221895	0.98	1.080540436168	1.67	0.308662716071979	0.886093136589593	0.0530707769912157	0.126	0.0664	0.0049	0.0038	0.0047	0.0058	0.0033	0.0105	0.1431	0.004	0.0058	0.0047	0.1055	0.0101	0.0041	0.0034	0.0032	0.1419	0.0945	0.0092	0.0066	0.0053	0.0269	0.0036	0.0068	0.193
13	rs17303587	39228581	0.98	1.080540436168	1.67	0.308662716071979	0.836974100868484	0.0281774060916844	0.126	0.0665	0.005	0.0038	0.0047	0.0058	0.0032	0.0105	0.1429	0.004	0.0058	0.0048	0.1057	0.0101	0.0041	0.0033	0.0031	0.142	0.0946	0.0092	0.0066	0.0052	0.0268	0.0036	0.0069	0.1927
13	rs117442759	39230678	0.98	1.080540436168	1.66	0.333131717406117	0.82854666890808	0.0274302294344924	0.126	0.0665	0.005	0.0038	0.0047	0.0058	0.0032	0.0105	0.1428	0.004	0.0058	0.0048	0.1057	0.0101	0.0041	0.0033	0.0031	0.142	0.0947	0.0092	0.0066	0.0052	0.0268	0.0036	0.0069	0.1927
13	rs7991701	39239090	0.99	1.00906370779823	1.66	0.333131717406117	0.715508239009963	0.00275410673569419	0.1262	0.0671	0.005	0.0033	0.0047	0.0054	0.0027	0.0108	0.1413	0.004	0.0059	0.005	0.107	0.0104	0.0043	0.0031	0.0031	0.1427	0.0955	0.009	0.0067	0.0052	0.0265	0.0037	0.0071	0.1911
13	rs80267800	39239311	0.99	1.00906370779823	1.66	0.333131717406117	0.714317996948809	0.00216766981496558	0.1262	0.0671	0.005	0.0033	0.0047	0.0054	0.0027	0.0108	0.1413	0.004	0.0059	0.005	0.107	0.0104	0.0043	0.0031	0.0031	0.1427	0.0955	0.009	0.0067	0.0052	0.0265	0.0037	0.0071	0.1911
13	rs58363253	39263646	0.98	1.080540436168	1.66	0.333131717406117	0.684703176530009	0.00216766981496558	0.1266	0.0674	0.005	0.0032	0.0046	0.0053	0.0026	0.0109	0.1403	0.0041	0.0059	0.0052	0.1076	0.0106	0.0044	0.003	0.003	0.1423	0.096	0.009	0.0066	0.0052	0.0267	0.0037	0.0072	0.1901
13	rs7327915	39263789	0.98	1.080540436168	1.66	0.333131717406117	0.684849126328018	0.00247796409953082	0.1266	0.0674	0.005	0.0032	0.0046	0.0053	0.0026	0.0109	0.1403	0.0041	0.0059	0.0052	0.1076	0.0106	0.0044	0.003	0.003	0.1423	0.096	0.009	0.0066	0.0052	0.0267	0.0037	0.0072	0.1901
13	rs7329939	39264083	0.98	1.080540436168	1.66	0.333131717406117	0.690039369592484	0.00285455049862402	0.1266	0.0674	0.005	0.0032	0.0046	0.0053	0.0026	0.011	0.1401	0.0041	0.0059	0.0052	0.1077	0.0106	0.0044	0.003	0.003	0.1424	0.096	0.009	0.0066	0.0052	0.0267	0.0037	0.0072	0.1902
13	rs2496425	39264690	0.98	1.080540436168	1.66	0.333131717406117	0.680695024568	0.00348262188406586	0.1266	0.0675	0.005	0.0032	0.0047	0.0053	0.0025	0.0109	0.1401	0.0041	0.0058	0.0052	0.1077	0.0106	0.0044	0.0031	0.003	0.1424	0.096	0.009	0.0066	0.0052	0.0267	0.0037	0.0072	0.1902
13	rs1868463	39266484	0.98	1.080540436168	1.66	0.333131717406117	0.645312712450861	0.000906138809779874	0.1266	0.0674	0.0051	0.0032	0.0047	0.0052	0.0025	0.011	0.14	0.0041	0.0058	0.0052	0.1077	0.0106	0.0045	0.0031	0.003	0.1424	0.096	0.009	0.0066	0.0052	0.0267	0.0038	0.0072	0.1902
13	rs79481972	39271703	0.99	1.00906370779823	1.66	0.333131717406117	0.51100465830386	0.00041367698174977	0.1265	0.0674	0.0051	0.0033	0.0047	0.0051	0.0026	0.011	0.1397	0.0042	0.0058	0.0053	0.1076	0.0106	0.0046	0.0032	0.0031	0.1423	0.0959	0.009	0.0066	0.0052	0.0267	0.0038	0.0073	0.1901
13	rs55880170	39279405	0.98	1.080540436168	1.66	0.333131717406117	0.280936151804793	0.000270473313691228	0.1263	0.0674	0.0052	0.0034	0.0047	0.0049	0.0028	0.0111	0.1388	0.0042	0.0058	0.0054	0.1074	0.0107	0.0048	0.0035	0.0033	0.1421	0.0961	0.009	0.0066	0.0053	0.0268	0.0039	0.0074	0.1898
13	rs56255874	39279459	0.98	1.080540436168	1.66	0.333131717406117	0.279621241958025	0.000255467379751362	0.1263	0.0674	0.0052	0.0034	0.0047	0.0049	0.0028	0.0111	0.1388	0.0042	0.0058	0.0054	0.1074	0.0107	0.0048	0.0035	0.0033	0.1421	0.0961	0.009	0.0066	0.0053	0.0268	0.0039	0.0074	0.1898
13	rs117631425	39287141	0.98	1.080540436168	1.66	0.333131717406117	0.169383636381767	0.000403991341377839	0.1261	0.0674	0.0054	0.0035	0.0048	0.0048	0.003	0.0113	0.138	0.0043	0.0058	0.0054	0.1071	0.0108	0.0049	0.0039	0.0034	0.1418	0.096	0.009	0.0066	0.0054	0.0268	0.0041	0.0075	0.1894
13	rs77759353	39291070	0.98	1.080540436168	1.67	0.308662716071979	0.157183769263508	0.000512356515424459	0.1261	0.0674	0.0054	0.0035	0.0048	0.0048	0.003	0.0113	0.1379	0.0043	0.0058	0.0054	0.107	0.0108	0.0049	0.0039	0.0035	0.1418	0.096	0.009	0.0067	0.0054	0.0269	0.0041	0.0076	0.1894
13	rs2442362	39291527	0.98	1.080540436168	1.63	0.414449909043039	0.153781787258371	0.000479881531798769	0.1261	0.0674	0.0054	0.0035	0.0048	0.0048	0.003	0.0113	0.1379	0.0043	0.0058	0.0054	0.107	0.0108	0.0049	0.0039	0.0035	0.1418	0.096	0.009	0.0067	0.0054	0.0268	0.0041	0.0076	0.1894
13	rs17305529	39292686	0.98	1.080540436168	1.63	0.414449909043039	0.150588901346819	0.000623334480715441	0.1261	0.0674	0.0054	0.0035	0.0048	0.0048	0.003	0.0113	0.1379	0.0043	0.0058	0.0054	0.107	0.0108	0.0049	0.0039	0.0035	0.1418	0.096	0.009	0.0067	0.0054	0.0268	0.0041	0.0076	0.1894
13	rs34957723	39300367	0.98	1.080540436168	1.63	0.414449909043039	0.0981730341118013	0.0019734845738866	0.1261	0.0673	0.0055	0.0035	0.0048	0.0045	0.0031	0.0113	0.1376	0.0043	0.0058	0.0056	0.1066	0.0109	0.0051	0.004	0.0035	0.1416	0.0959	0.009	0.0067	0.0055	0.0268	0.0042	0.0078	0.1892
13	rs4448808	39302124	0.98	1.080540436168	1.64	0.38599849551783	0.0910353793440697	0.0026835674621607	0.1261	0.0673	0.0055	0.0035	0.0048	0.0045	0.0031	0.0113	0.1376	0.0043	0.0059	0.0057	0.1066	0.0109	0.0051	0.0041	0.0035	0.1415	0.0959	0.009	0.0067	0.0055	0.0268	0.0042	0.0078	0.1891
13	rs9315612	39306409	0.98	1.080540436168	1.64	0.38599849551783	0.0736467027695217	0.00200912573058092	0.1263	0.0672	0.0056	0.0036	0.0049	0.0044	0.0032	0.0114	0.1375	0.0043	0.0059	0.0058	0.1062	0.0109	0.0052	0.0041	0.0036	0.1413	0.0957	0.009	0.0067	0.0056	0.0269	0.0043	0.0079	0.1889
13	rs11147730	39321442	0.98	1.080540436168	1.64	0.38599849551783	0.126200426766486	0.0114379161569469	0.1264	0.067	0.0061	0.0041	0.0048	0.0049	0.0036	0.0116	0.1361	0.0044	0.0061	0.0061	0.1059	0.0111	0.0058	0.0046	0.0038	0.1395	0.0952	0.009	0.0068	0.006	0.0271	0.0049	0.008	0.1872
13	rs7318271	39328541	0.99	1.00906370779823	1.64	0.38599849551783	0.117387225751036	0.0598781317127712	0.1267	0.0672	0.0064	0.0048	0.0049	0.0051	0.0043	0.0116	0.1346	0.0045	0.0063	0.0063	0.1048	0.0111	0.0065	0.005	0.0042	0.1381	0.0948	0.009	0.0069	0.0062	0.0271	0.0052	0.008	0.1862
13	rs76759337	39328816	0.99	1.00906370779823	1.64	0.38599849551783	0.11935999676563	0.0628735477065409	0.1267	0.0672	0.0064	0.0048	0.0049	0.0051	0.0043	0.0116	0.1345	0.0045	0.0063	0.0063	0.1048	0.0111	0.0065	0.005	0.0042	0.1381	0.0948	0.009	0.0069	0.0062	0.0271	0.0052	0.008	0.1862
13	rs34442115	39331325	0.99	1.00906370779823	1.64	0.38599849551783	0.12721367880066	0.0738002367806995	0.1268	0.0672	0.0065	0.0049	0.005	0.0051	0.0044	0.0116	0.1344	0.0045	0.0063	0.0063	0.1047	0.0111	0.0066	0.0051	0.0043	0.1379	0.0947	0.009	0.0069	0.0063	0.027	0.0053	0.008	0.1862
13	rs79276042	39331678	0.99	1.00906370779823	1.63	0.414449909043039	0.128081809139994	0.0753890267327221	0.1268	0.0672	0.0065	0.0049	0.005	0.0051	0.0044	0.0116	0.1344	0.0045	0.0063	0.0063	0.1047	0.0111	0.0066	0.0051	0.0043	0.1379	0.0946	0.009	0.0069	0.0063	0.027	0.0053	0.008	0.1862
13	rs9532275	39338062	0.99	1.00906370779823	1.63	0.414449909043039	0.139062607381439	0.094949494324367	0.127	0.0671	0.0065	0.005	0.005	0.0052	0.0045	0.0115	0.134	0.0045	0.0064	0.0063	0.1045	0.0111	0.0067	0.0052	0.0044	0.1376	0.0943	0.009	0.0069	0.0064	0.027	0.0053	0.0081	0.1862
13	rs73184757	39342969	0.99	1.00906370779823	1.63	0.414449909043039	0.143678223583479	0.110535943064983	0.1271	0.0672	0.0066	0.0051	0.005	0.0051	0.0045	0.0115	0.1339	0.0046	0.0064	0.0064	0.1043	0.0111	0.0068	0.0052	0.0045	0.1375	0.0942	0.009	0.0069	0.0064	0.0269	0.0054	0.0081	0.1862
13	rs4941897	39343386	0.99	1.00906370779823	1.63	0.414449909043039	0.124247552244322	0.109272280801697	0.1273	0.0671	0.0066	0.0051	0.0052	0.0051	0.0045	0.0115	0.1338	0.0046	0.0064	0.0064	0.1043	0.0111	0.0068	0.0052	0.0045	0.1374	0.0941	0.009	0.0069	0.0064	0.0269	0.0054	0.0081	0.1861
13	rs9603422	39343822	0.99	1.00906370779823	1.63	0.414449909043039	0.124689762457788	0.112229464650784	0.1274	0.0671	0.0066	0.0051	0.0052	0.0051	0.0045	0.0115	0.1338	0.0046	0.0064	0.0064	0.1043	0.0111	0.0068	0.0052	0.0045	0.1374	0.0941	0.009	0.0069	0.0064	0.0269	0.0054	0.0081	0.1862
13	rs76272662	39344057	0.99	1.00906370779823	1.64	0.38599849551783	0.122809654858352	0.1161617008798	0.1274	0.0671	0.0066	0.0051	0.0052	0.0051	0.0045	0.0115	0.1338	0.0046	0.0064	0.0063	0.1042	0.0111	0.0068	0.0052	0.0045	0.1374	0.0941	0.009	0.0069	0.0064	0.027	0.0054	0.0081	0.1861
13	rs4356348	39345787	0.99	1.00906370779823	1.65	0.358901199458623	0.131163682041697	0.127459408191654	0.1274	0.0671	0.0066	0.0051	0.0052	0.0051	0.0045	0.0115	0.1338	0.0045	0.0064	0.0063	0.1042	0.0111	0.0068	0.0052	0.0045	0.1374	0.0941	0.009	0.0069	0.0064	0.027	0.0054	0.008	0.1861
13	rs4526895	39350890	0.99	1.00906370779823	1.66	0.333131717406117	0.157048202246783	0.20334728517	0.1273	0.067	0.0066	0.0051	0.0052	0.0051	0.0045	0.0115	0.1335	0.0046	0.0064	0.0065	0.1041	0.0111	0.0068	0.0052	0.0045	0.1374	0.0943	0.009	0.0069	0.0065	0.027	0.0055	0.008	0.1861
13	rs7319668	39354487	1.02	0.812565575704939	1.66	0.333131717406117	0.770201824252991	1.73981320770281	0.1255	0.0636	0.0079	0.0063	0.0057	0.0069	0.007	0.012	0.1295	0.0055	0.0065	0.0089	0.1001	0.0124	0.009	0.0069	0.0075	0.1323	0.0933	0.0089	0.006	0.0071	0.0264	0.0073	0.0075	0.1851
13	rs73184762	39354602	1.02	0.812565575704939	1.66	0.333131717406117	0.809993762652295	1.82111377257843	0.1257	0.0635	0.0079	0.0063	0.0057	0.0069	0.0071	0.012	0.1294	0.0055	0.0065	0.0088	0.0999	0.0125	0.009	0.007	0.0076	0.1323	0.0932	0.0088	0.006	0.0071	0.0263	0.0073	0.0076	0.1851
13	rs2496405	39355421	1.02	0.812565575704939	1.66	0.333131717406117	1.32260205772016	1.99582857623624	0.1275	0.0628	0.0081	0.0063	0.0058	0.007	0.0074	0.0118	0.1285	0.0059	0.0065	0.0093	0.0987	0.0128	0.0092	0.0072	0.0081	0.1317	0.0923	0.0087	0.0057	0.0071	0.0259	0.0073	0.0077	0.1854
13	rs9566362	39355842	1.02	0.812565575704939	1.67	0.308662716071979	1.60142564386424	2.0630071743085	0.1278	0.0628	0.0082	0.0062	0.0059	0.0071	0.0073	0.0118	0.1286	0.0059	0.0064	0.0095	0.0982	0.0129	0.0093	0.007	0.0082	0.1309	0.0927	0.0085	0.0057	0.0072	0.0257	0.0072	0.0077	0.186
13	rs116870802	39359725	1.02	0.812565575704939	1.67	0.308662716071979	1.99470824384423	2.11331398341758	0.128	0.0626	0.0083	0.006	0.0059	0.0069	0.0071	0.0118	0.1281	0.0058	0.0064	0.0097	0.0973	0.0131	0.0092	0.0067	0.0081	0.1307	0.0933	0.0085	0.0057	0.0073	0.0255	0.0072	0.0077	0.1877
13	rs2496409	39367717	1.02	0.812565575704939	1.68	0.285465824887251	1.91723952770651	2.01501734255212	0.128	0.0626	0.0083	0.0059	0.006	0.0069	0.0071	0.0117	0.128	0.0057	0.0063	0.0097	0.0971	0.0132	0.0092	0.0066	0.0081	0.1307	0.0935	0.0085	0.0057	0.0074	0.0254	0.0072	0.0077	0.1881
13	Affx-9307877	39371278	1.02	0.812565575704939	1.68	0.285465824887251	1.9284153522699	1.62404341676634	0.1288	0.0632	0.0079	0.0055	0.0061	0.0066	0.0064	0.0114	0.1296	0.0057	0.0062	0.0096	0.0966	0.0129	0.0091	0.0061	0.0079	0.1318	0.0938	0.0079	0.0055	0.0073	0.0253	0.0069	0.0075	0.1889
13	rs9603429	39373730	1.02	0.812565575704939	1.69	0.263511633917478	1.86602910414887	1.42561917978048	0.1298	0.0634	0.0077	0.0051	0.0061	0.0064	0.006	0.0112	0.1302	0.0056	0.0061	0.0094	0.0963	0.0129	0.0089	0.0056	0.0077	0.1323	0.0944	0.0077	0.0053	0.0074	0.0251	0.0068	0.0074	0.1897
13	rs11616637	39374409	1.02	0.812565575704939	1.69	0.263511633917478	1.87536417981572	1.38583059379784	0.1298	0.0636	0.0077	0.005	0.0061	0.0064	0.0059	0.0112	0.1303	0.0057	0.0061	0.0094	0.0967	0.0129	0.0087	0.0056	0.0077	0.1325	0.0945	0.0077	0.0053	0.0074	0.0252	0.0067	0.0074	0.1894
13	rs111259346	39377730	1.02	0.812565575704939	1.71	0.223208546872115	2.56335932440593	1.31943215508867	0.131	0.0637	0.0075	0.0048	0.006	0.0061	0.0056	0.0109	0.1311	0.0055	0.0061	0.01	0.0968	0.0131	0.0085	0.0053	0.0075	0.1333	0.094	0.0077	0.0051	0.0073	0.0249	0.0064	0.0072	0.1898
13	rs75196890	39387162	1.02	0.812565575704939	1.71	0.223208546872115	2.70546460889953	1.25209395207613	0.1311	0.064	0.0075	0.0047	0.006	0.006	0.0055	0.0109	0.1314	0.0054	0.0061	0.01	0.0968	0.0132	0.0083	0.0052	0.0075	0.1332	0.0937	0.0075	0.0051	0.0073	0.0248	0.0064	0.0072	0.19
13	rs4381466	39391722	1.02	0.812565575704939	1.75	0.156107803097264	2.70436449298839	1.15966615625275	0.1313	0.0641	0.0075	0.0047	0.006	0.006	0.0055	0.0109	0.1315	0.0054	0.0061	0.01	0.0968	0.0132	0.0083	0.0052	0.0075	0.1333	0.0937	0.0075	0.0051	0.0073	0.0248	0.0063	0.0072	0.1899
13	rs80234526	39396517	1.02	0.812565575704939	1.75	0.156107803097264	2.678124296607	1.08103963173597	0.1315	0.0641	0.0074	0.0047	0.006	0.006	0.0054	0.0109	0.1318	0.0054	0.0061	0.01	0.097	0.0132	0.0083	0.0051	0.0075	0.1333	0.0936	0.0075	0.0051	0.0072	0.0248	0.0063	0.0072	0.19
13	rs13378698	39396590	1.02	0.812565575704939	1.75	0.156107803097264	2.67702756327157	1.07795484298672	0.1315	0.0641	0.0074	0.0047	0.006	0.006	0.0054	0.0109	0.1318	0.0054	0.0061	0.01	0.097	0.0132	0.0083	0.0051	0.0075	0.1333	0.0936	0.0075	0.0051	0.0072	0.0248	0.0063	0.0072	0.19
13	rs73184773	39397168	1.02	0.812565575704939	1.71	0.223208546872115	2.6830003166578	1.09306965054955	0.1316	0.0641	0.0074	0.0047	0.006	0.0059	0.0054	0.0109	0.1318	0.0054	0.0061	0.01	0.097	0.0132	0.0083	0.0051	0.0075	0.1333	0.0936	0.0075	0.0051	0.0072	0.0247	0.0063	0.0072	0.19
13	rs9603440	39402937	1.01	0.875109975033704	1.71	0.223208546872115	2.79736577779402	0.751025226156199	0.1376	0.0652	0.0073	0.003	0.0056	0.0048	0.0042	0.0102	0.1374	0.005	0.0052	0.0099	0.0976	0.0126	0.0074	0.0034	0.0061	0.1332	0.0903	0.0073	0.0052	0.0061	0.0232	0.0061	0.0074	0.1942
13	rs11842663	39403222	1.01	0.875109975033704	1.7	0.24276969786222	2.78576612131851	0.752081541708156	0.1375	0.0653	0.0073	0.0029	0.0056	0.0047	0.0041	0.0102	0.1375	0.005	0.0051	0.0099	0.0976	0.0126	0.0073	0.0034	0.006	0.1333	0.0901	0.0073	0.0052	0.0061	0.0233	0.0061	0.0074	0.1946
13	rs1333506	39415865	1.01	0.875109975033704	1.7	0.24276969786222	2.63933476109626	0.704428228863888	0.1375	0.0655	0.0073	0.0028	0.0056	0.0046	0.004	0.0101	0.1379	0.005	0.0051	0.0099	0.0976	0.0126	0.0073	0.0033	0.0058	0.1336	0.0896	0.0072	0.0053	0.006	0.0235	0.0061	0.0074	0.1953
13	rs7322839	39419964	1.01	0.875109975033704	1.7	0.24276969786222	2.37957592803554	0.661443308745948	0.1375	0.0656	0.0073	0.0028	0.0056	0.0046	0.004	0.0101	0.1381	0.005	0.005	0.0098	0.0974	0.0126	0.0072	0.0032	0.0057	0.1337	0.0896	0.0071	0.0053	0.006	0.0235	0.0061	0.0074	0.1956
13	rs9532288	39420232	1.01	0.875109975033704	1.7	0.24276969786222	2.38745148954468	0.666433708853636	0.1375	0.0656	0.0073	0.0028	0.0056	0.0046	0.004	0.0102	0.1381	0.0049	0.005	0.0098	0.0974	0.0126	0.0072	0.0032	0.0057	0.1337	0.0896	0.0071	0.0053	0.006	0.0235	0.0061	0.0074	0.1957
13	Affx-9308534	39422624	1.01	0.875109975033704	1.7	0.24276969786222	2.53047774753352	0.690476223788165	0.1374	0.0656	0.0072	0.0028	0.0056	0.0046	0.004	0.0102	0.1382	0.0049	0.005	0.0099	0.0974	0.0126	0.0072	0.0032	0.0057	0.1336	0.0897	0.0071	0.0053	0.0059	0.0232	0.0061	0.0074	0.1959
13	rs78579047	39423286	1	0.940597770197411	1.7	0.24276969786222	2.52449163923679	0.672462933709906	0.1374	0.0656	0.0072	0.0028	0.0056	0.0046	0.004	0.0102	0.1382	0.0049	0.005	0.0099	0.0974	0.0126	0.0072	0.0032	0.0057	0.1336	0.0897	0.0071	0.0053	0.0059	0.0232	0.0061	0.0074	0.196
13	rs73184796	39426038	1	0.940597770197411	1.71	0.223208546872115	2.51934710094018	0.676882394263811	0.1374	0.0657	0.0072	0.0028	0.0056	0.0046	0.004	0.0102	0.1382	0.0049	0.005	0.0099	0.0972	0.0126	0.0072	0.0032	0.0056	0.1336	0.0897	0.0071	0.0053	0.0059	0.0232	0.0061	0.0074	0.1963
13	rs9548509	39430314	1	0.940597770197411	1.71	0.223208546872115	2.51097923639054	0.667756133670933	0.1373	0.0657	0.0072	0.0027	0.0056	0.0045	0.0039	0.0103	0.1382	0.0049	0.005	0.0099	0.0968	0.0126	0.0072	0.0032	0.0056	0.1335	0.0898	0.0071	0.0053	0.0059	0.0233	0.0061	0.0074	0.1969
13	rs117949846	39431275	1	0.940597770197411	1.74	0.171280181914382	2.37323444944512	0.659684047876049	0.1373	0.0659	0.0072	0.0027	0.0056	0.0045	0.0039	0.0103	0.1382	0.0049	0.005	0.0097	0.0967	0.0126	0.0071	0.0032	0.0056	0.1336	0.0898	0.0071	0.0053	0.0059	0.0233	0.0061	0.0074	0.197
13	rs77649567	39433372	1	0.940597770197411	1.75	0.156107803097264	2.43523164976881	0.628494060272128	0.1372	0.0662	0.0072	0.0027	0.0055	0.0046	0.0039	0.0102	0.1383	0.0048	0.0049	0.0096	0.0962	0.0127	0.0071	0.0031	0.0056	0.1338	0.0899	0.007	0.0054	0.0058	0.0231	0.006	0.0073	0.1978
13	rs117482819	39434185	1	0.940597770197411	1.75	0.156107803097264	2.45513862514265	0.658658309756123	0.1373	0.0663	0.0073	0.0027	0.0055	0.0046	0.0039	0.0102	0.1384	0.0048	0.0049	0.0095	0.0962	0.0128	0.0072	0.003	0.0056	0.1338	0.09	0.0069	0.0054	0.0058	0.0231	0.0059	0.0071	0.1979
13	rs200657536	39435557	1	0.940597770197411	1.74	0.171280181914382	2.43996679914235	0.635895261287696	0.1373	0.0663	0.0073	0.0027	0.0055	0.0046	0.0039	0.0102	0.1384	0.0048	0.0048	0.0095	0.0962	0.0128	0.0072	0.003	0.0056	0.1338	0.09	0.0069	0.0054	0.0058	0.0231	0.0059	0.0071	0.1979
13	rs9603459	39442548	1	0.940597770197411	1.74	0.171280181914382	2.34523198756849	0.526981163033203	0.1372	0.0664	0.0072	0.0026	0.0055	0.0046	0.0039	0.0102	0.1386	0.0047	0.0049	0.0093	0.0956	0.013	0.0071	0.0029	0.0055	0.134	0.0901	0.0066	0.0055	0.0057	0.023	0.0058	0.0074	0.1987
13	rs117899494	39445151	0.99	1.00906370779823	1.75	0.156107803097264	2.37581736879085	0.450311986356256	0.1373	0.0664	0.0072	0.0026	0.0055	0.0047	0.004	0.0102	0.1388	0.0047	0.005	0.0092	0.0954	0.0132	0.0071	0.0029	0.0056	0.1339	0.0899	0.0064	0.0055	0.0056	0.0229	0.0058	0.0075	0.1992
13	rs9532295	39446869	0.99	1.00906370779823	1.72	0.204795704918344	2.37581736879085	0.452180149977879	0.1373	0.0664	0.0072	0.0026	0.0055	0.0047	0.004	0.0102	0.1388	0.0047	0.005	0.0092	0.0954	0.0132	0.0071	0.0029	0.0056	0.1339	0.0899	0.0064	0.0055	0.0056	0.0229	0.0058	0.0075	0.1992
13	rs1945511	39447665	0.99	1.00906370779823	1.72	0.204795704918344	2.38075086291602	0.451779657269403	0.1373	0.0664	0.0072	0.0026	0.0055	0.0047	0.004	0.0102	0.1388	0.0047	0.005	0.0092	0.0954	0.0132	0.0071	0.0029	0.0056	0.1339	0.0898	0.0064	0.0055	0.0056	0.0229	0.0058	0.0075	0.1993
13	rs7139901	39453783	0.99	1.00906370779823	1.71	0.223208546872115	2.1264560611266	0.419133703803598	0.1371	0.0662	0.0071	0.0028	0.0053	0.0048	0.004	0.0103	0.139	0.0046	0.0051	0.009	0.0952	0.0134	0.007	0.003	0.0056	0.1337	0.0896	0.0065	0.0054	0.0056	0.023	0.006	0.0076	0.1995
13	rs77848739	39462049	0.99	1.00906370779823	1.71	0.223208546872115	2.11739795995829	0.428450429452184	0.137	0.0664	0.0071	0.0028	0.0053	0.0048	0.0041	0.0102	0.1391	0.0046	0.0051	0.0091	0.0951	0.0135	0.007	0.003	0.0056	0.1334	0.0894	0.0064	0.0054	0.0056	0.023	0.006	0.0076	0.1996
13	rs9548525	39462150	0.99	1.00906370779823	1.71	0.223208546872115	2.11717167011053	0.428845307047867	0.137	0.0664	0.0071	0.0028	0.0053	0.0048	0.0041	0.0102	0.1391	0.0046	0.0051	0.0091	0.0951	0.0135	0.007	0.003	0.0056	0.1334	0.0894	0.0064	0.0054	0.0056	0.023	0.006	0.0076	0.1996
13	rs79886174	39463359	0.99	1.00906370779823	1.71	0.223208546872115	2.11253447960994	0.428713670318754	0.137	0.0665	0.0071	0.0029	0.0053	0.0048	0.0041	0.0102	0.1391	0.0046	0.0051	0.0091	0.0951	0.0135	0.007	0.003	0.0056	0.1334	0.0894	0.0064	0.0054	0.0056	0.023	0.006	0.0076	0.1997
13	rs1945501	39465070	0.99	1.00906370779823	1.72	0.204795704918344	2.10801361313098	0.43504443791788	0.1369	0.0665	0.0071	0.0029	0.0053	0.0048	0.0041	0.0102	0.1391	0.0046	0.0051	0.0091	0.095	0.0135	0.007	0.003	0.0056	0.1333	0.0894	0.0064	0.0054	0.0056	0.023	0.0061	0.0076	0.1997
13	rs914897	39468352	0.99	1.00906370779823	1.71	0.223208546872115	2.05636589394301	0.412866600623244	0.1365	0.067	0.007	0.0031	0.0053	0.005	0.0043	0.0105	0.1396	0.0047	0.0051	0.0091	0.0941	0.014	0.007	0.0029	0.0056	0.132	0.0883	0.0066	0.0057	0.0055	0.0229	0.0063	0.0077	0.2008
13	rs7983715	39480446	0.99	1.00906370779823	1.7	0.24276969786222	1.74964095740104	0.339765456616193	0.1375	0.0675	0.0066	0.0033	0.0051	0.0049	0.0049	0.0105	0.1392	0.0049	0.0052	0.0086	0.0937	0.0149	0.0065	0.0026	0.0052	0.1329	0.0861	0.0066	0.006	0.0055	0.0226	0.0066	0.0082	0.2009
13	rs7989466	39481254	0.98	1.080540436168	1.7	0.24276969786222	1.73830435137787	0.322259952932859	0.1376	0.0674	0.0066	0.0034	0.005	0.0049	0.005	0.0105	0.139	0.0049	0.0052	0.0086	0.0939	0.0149	0.0065	0.0026	0.0052	0.133	0.086	0.0067	0.006	0.0055	0.0225	0.0066	0.0082	0.201
13	rs9566373	39482110	0.98	1.080540436168	1.7	0.24276969786222	1.69783266545281	0.327251290698633	0.1374	0.0674	0.0065	0.0034	0.005	0.0049	0.005	0.0105	0.1394	0.0049	0.0053	0.0087	0.0941	0.015	0.0065	0.0026	0.0051	0.133	0.0856	0.0069	0.006	0.0054	0.0223	0.0065	0.0082	0.201
13	rs67020158	39497572	0.98	1.080540436168	1.66	0.333131717406117	1.80788703617076	0.350546110054238	0.1377	0.0679	0.0066	0.0037	0.005	0.0048	0.005	0.0105	0.1394	0.0048	0.0053	0.0087	0.0942	0.0154	0.0066	0.0025	0.0049	0.1329	0.0844	0.0068	0.0062	0.0055	0.0218	0.0063	0.008	0.2016
13	rs1413102	39498265	0.99	1.00906370779823	1.65	0.358901199458623	1.85573563063889	0.361925085211173	0.1377	0.0679	0.0066	0.0037	0.005	0.0048	0.005	0.0105	0.1393	0.0048	0.0053	0.0087	0.0942	0.0154	0.0066	0.0025	0.0049	0.1328	0.0842	0.0068	0.0062	0.0055	0.0217	0.0063	0.0078	0.2021
13	rs77169736	39502514	0.99	1.00906370779823	1.65	0.358901199458623	1.81465014957276	0.345329538580049	0.1377	0.0679	0.0066	0.0037	0.0052	0.0049	0.005	0.0105	0.1391	0.0048	0.0053	0.0087	0.0943	0.0155	0.0066	0.0025	0.0049	0.1328	0.0842	0.0069	0.0062	0.0055	0.0217	0.0063	0.0078	0.2021
13	rs9603478	39506406	0.99	1.00906370779823	1.64	0.38599849551783	1.82561839522472	0.338779027816849	0.1377	0.0679	0.0066	0.0037	0.0052	0.0049	0.005	0.0105	0.1392	0.0048	0.0052	0.0087	0.0942	0.0155	0.0066	0.0025	0.0049	0.1327	0.0842	0.0069	0.0063	0.0055	0.0217	0.0064	0.0077	0.202
13	rs9548547	39511557	0.98	1.080540436168	1.64	0.38599849551783	1.93126760699518	0.341246656018996	0.1377	0.0679	0.0066	0.0038	0.0052	0.005	0.005	0.0106	0.1392	0.0048	0.0052	0.0087	0.0943	0.0155	0.0066	0.0025	0.0049	0.1327	0.0842	0.0068	0.0063	0.0055	0.0217	0.0064	0.0076	0.2021
13	rs74639054	39511615	0.99	1.00906370779823	1.63	0.414449909043039	1.92457803182356	0.338039752138928	0.1377	0.0679	0.0066	0.0038	0.0052	0.005	0.005	0.0106	0.1392	0.0048	0.0052	0.0087	0.0943	0.0155	0.0066	0.0025	0.0049	0.1327	0.0842	0.0068	0.0063	0.0055	0.0217	0.0064	0.0076	0.202
13	rs9315632	39516627	0.99	1.00906370779823	1.63	0.414449909043039	1.6753194690313	0.396410088724221	0.1375	0.0676	0.0066	0.0039	0.0056	0.0051	0.0051	0.0105	0.1393	0.0049	0.0051	0.0084	0.0946	0.0158	0.0065	0.0026	0.0049	0.1324	0.084	0.0069	0.0066	0.0052	0.022	0.0065	0.0075	0.2016
13	rs73449995	39520009	0.99	1.00906370779823	1.63	0.414449909043039	1.42630464297741	0.410523068691815	0.1367	0.0673	0.0065	0.004	0.006	0.0051	0.0051	0.0106	0.1401	0.005	0.0051	0.0082	0.095	0.0157	0.0064	0.0026	0.0048	0.1324	0.083	0.0069	0.0067	0.0051	0.0223	0.0068	0.0075	0.2021
13	rs113060174	39521728	0.99	1.00906370779823	1.63	0.414449909043039	1.41823160069747	0.369863050642784	0.1363	0.0673	0.0065	0.004	0.0062	0.0051	0.0051	0.0105	0.14	0.005	0.0051	0.0081	0.0951	0.0157	0.0063	0.0026	0.0048	0.1324	0.0827	0.0069	0.0068	0.0051	0.0223	0.0068	0.0075	0.2023
13	rs4494418	39526592	0.99	1.00906370779823	1.64	0.38599849551783	1.71697287593007	0.352788644729555	0.1355	0.0673	0.0064	0.0042	0.0063	0.0053	0.0051	0.0105	0.14	0.0051	0.0051	0.0081	0.0953	0.016	0.006	0.0027	0.0048	0.1325	0.0822	0.0068	0.007	0.0051	0.0225	0.0068	0.0075	0.2027
13	rs4516086	39531800	0.99	1.00906370779823	1.64	0.38599849551783	1.69678319299297	0.401832065863168	0.1355	0.0673	0.0064	0.0041	0.0063	0.0052	0.0052	0.0105	0.1399	0.0052	0.005	0.0081	0.0949	0.0161	0.0061	0.0027	0.0047	0.1321	0.0828	0.0069	0.007	0.0051	0.0224	0.0068	0.0075	0.2029
13	rs9576661	39534217	0.99	1.00906370779823	1.64	0.38599849551783	1.65447246484094	0.365698988637159	0.1355	0.0673	0.0064	0.0041	0.0063	0.0052	0.0051	0.0105	0.1399	0.0052	0.005	0.0081	0.0949	0.0161	0.0061	0.0027	0.0046	0.1321	0.0829	0.0069	0.007	0.0052	0.0224	0.0068	0.0075	0.2029
13	rs10492691	39536641	0.99	1.00906370779823	1.65	0.358901199458623	1.60060329802372	0.321045980633058	0.1355	0.0673	0.0064	0.0041	0.0063	0.0052	0.0051	0.0105	0.1399	0.0052	0.005	0.0081	0.0949	0.0161	0.0061	0.0027	0.0046	0.1321	0.0829	0.0069	0.007	0.0051	0.0224	0.0068	0.0075	0.2029
13	rs10492689	39544533	0.99	1.00906370779823	1.69	0.263511633917478	1.51752696472861	0.279435143471736	0.1355	0.0672	0.0064	0.0041	0.0063	0.0052	0.005	0.0105	0.1402	0.0052	0.0049	0.008	0.095	0.0161	0.0061	0.0027	0.0045	0.1321	0.0829	0.0069	0.007	0.0051	0.0226	0.0067	0.0075	0.203
13	rs113284211	39570533	0.99	1.00906370779823	1.69	0.263511633917478	1.30206427940571	0.142469961976645	0.1352	0.0663	0.006	0.0037	0.0062	0.0047	0.0039	0.0107	0.1427	0.0053	0.0044	0.0075	0.0963	0.016	0.0063	0.0027	0.0034	0.1318	0.0836	0.0073	0.0072	0.0045	0.0239	0.0064	0.0075	0.2031
13	rs117116799	39571813	0.99	1.00906370779823	1.69	0.263511633917478	1.31638010736691	0.1593332279395	0.1352	0.0663	0.006	0.0037	0.0062	0.0047	0.0039	0.0107	0.1427	0.0053	0.0043	0.0075	0.0964	0.016	0.0064	0.0027	0.0034	0.1318	0.0836	0.0073	0.0072	0.0045	0.024	0.0064	0.0075	0.2031
13	rs73458010	39571938	0.99	1.00906370779823	1.69	0.263511633917478	1.31399001128008	0.159526511096453	0.1352	0.0663	0.006	0.0037	0.0062	0.0047	0.0039	0.0107	0.1427	0.0053	0.0043	0.0075	0.0964	0.016	0.0064	0.0027	0.0034	0.1316	0.0837	0.0073	0.0072	0.0045	0.024	0.0064	0.0075	0.2032
13	rs66496062	39574806	0.99	1.00906370779823	1.69	0.263511633917478	1.35030326828875	0.217697515792572	0.1351	0.0663	0.006	0.0037	0.0062	0.0047	0.0039	0.0107	0.1428	0.0053	0.0043	0.0075	0.0967	0.016	0.0064	0.0027	0.0034	0.1315	0.0837	0.0073	0.0072	0.0045	0.024	0.0064	0.0075	0.2032
13	rs17226781	39584728	0.99	1.00906370779823	1.69	0.263511633917478	1.34046764765316	0.217482568807667	0.1354	0.0662	0.006	0.0037	0.0062	0.0047	0.0039	0.0107	0.1428	0.0053	0.0043	0.0075	0.0968	0.0159	0.0064	0.0027	0.0033	0.1316	0.0837	0.0073	0.0072	0.0045	0.024	0.0063	0.0075	0.2031
13	rs41286141	39586241	0.99	1.00906370779823	1.69	0.263511633917478	1.34557493215387	0.236881354710373	0.1354	0.0662	0.006	0.0037	0.0062	0.0047	0.0039	0.0107	0.1428	0.0053	0.0043	0.0075	0.0968	0.0159	0.0064	0.0027	0.0033	0.1317	0.0837	0.0073	0.0072	0.0045	0.0239	0.0063	0.0075	0.2031
13	rs3751379	39587677	0.99	1.00906370779823	1.7	0.24276969786222	1.35117241684642	0.268333068128423	0.1356	0.0662	0.006	0.0037	0.0062	0.0047	0.0039	0.0107	0.1428	0.0053	0.0043	0.0075	0.0968	0.0159	0.0064	0.0027	0.0033	0.1317	0.0837	0.0073	0.0072	0.0045	0.0239	0.0063	0.0075	0.203
13	rs148669353	39587813	0.99	1.00906370779823	1.7	0.24276969786222	1.34866211764947	0.263405709233921	0.1356	0.0662	0.006	0.0037	0.0062	0.0047	0.0039	0.0107	0.1428	0.0053	0.0043	0.0075	0.0968	0.0159	0.0064	0.0027	0.0033	0.1317	0.0837	0.0073	0.0072	0.0045	0.0239	0.0063	0.0075	0.203
13	rs12428338	39591124	0.99	1.00906370779823	1.7	0.24276969786222	1.35242822514822	0.248123604624447	0.1355	0.0662	0.006	0.0037	0.0061	0.0047	0.0039	0.0107	0.1428	0.0052	0.0043	0.0075	0.0968	0.0159	0.0064	0.0027	0.0033	0.1317	0.0837	0.0073	0.0072	0.0045	0.0239	0.0063	0.0074	0.203
13	rs3751375	39606402	0.99	1.00906370779823	1.72	0.204795704918344	1.381237726788	0.235446497019271	0.1355	0.0662	0.006	0.0037	0.0061	0.0048	0.0039	0.0107	0.1425	0.0052	0.0044	0.0075	0.0969	0.0159	0.0064	0.0027	0.0033	0.1317	0.0837	0.0073	0.0073	0.0045	0.0239	0.0065	0.0074	0.203
13	rs45604133	39613187	0.99	1.00906370779823	1.76	0.141944438278083	1.31227016233225	0.163019752748501	0.1355	0.066	0.0059	0.0037	0.0061	0.0048	0.0039	0.0107	0.1424	0.0052	0.0044	0.0074	0.097	0.0159	0.0063	0.0027	0.0033	0.1318	0.0836	0.0074	0.0073	0.0045	0.0239	0.0067	0.0074	0.2028
13	rs9603498	39618302	0.99	1.00906370779823	1.77	0.128753168183355	1.30663887569692	0.166834099254973	0.1355	0.066	0.0059	0.0037	0.0061	0.0048	0.0039	0.0107	0.1425	0.0052	0.0044	0.0074	0.097	0.0159	0.0063	0.0027	0.0033	0.1318	0.0836	0.0074	0.0073	0.0045	0.0239	0.0067	0.0074	0.2028
13	rs79898396	39647492	1	0.940597770197411	1.77	0.128753168183355	1.28591174753252	0.172364936005545	0.1356	0.0659	0.0059	0.0037	0.0061	0.0047	0.0038	0.0107	0.1427	0.0052	0.0044	0.0073	0.0971	0.0159	0.0063	0.0027	0.0033	0.1321	0.0835	0.0075	0.0072	0.0045	0.024	0.0066	0.0074	0.2025
13	rs117505584	39650986	1	0.940597770197411	1.79	0.105135818603982	1.28070240188173	0.1696904163356	0.1356	0.0659	0.0059	0.0037	0.0061	0.0047	0.0038	0.0107	0.1427	0.0052	0.0044	0.0073	0.0971	0.0159	0.0063	0.0027	0.0033	0.1321	0.0835	0.0075	0.0072	0.0045	0.024	0.0066	0.0074	0.2025
13	rs17234978	39664263	1	0.940597770197411	1.81	0.0849480383532209	1.26653622497639	0.172265620006629	0.1356	0.0658	0.0059	0.0037	0.0061	0.0047	0.0038	0.0106	0.1429	0.0052	0.0044	0.0073	0.0972	0.016	0.0063	0.0027	0.0033	0.1323	0.0834	0.0076	0.0072	0.0045	0.024	0.0066	0.0074	0.2023
13	rs117930454	39664826	1	0.940597770197411	1.81	0.0849480383532209	1.26286290859488	0.170976327572541	0.1356	0.0658	0.0059	0.0037	0.0061	0.0047	0.0038	0.0106	0.1429	0.0052	0.0044	0.0073	0.0972	0.016	0.0063	0.0027	0.0033	0.1323	0.0834	0.0076	0.0072	0.0045	0.024	0.0066	0.0074	0.2022
13	rs9548592	39667800	1	0.940597770197411	1.82	0.0760422202337298	1.22933576793078	0.161949537948731	0.1357	0.0656	0.0059	0.0037	0.0061	0.0047	0.0037	0.0106	0.1431	0.0052	0.0044	0.0072	0.0973	0.0159	0.0063	0.0027	0.0032	0.1325	0.0833	0.0077	0.0072	0.0045	0.0241	0.0066	0.0075	0.2021
13	rs73171413	39679744	1	0.940597770197411	1.82	0.0760422202337298	1.04117695080985	0.120319413142363	0.136	0.0651	0.0059	0.0037	0.006	0.0044	0.0036	0.0105	0.144	0.0051	0.0044	0.007	0.0977	0.0159	0.0063	0.0026	0.0031	0.1334	0.0828	0.008	0.0071	0.0045	0.0243	0.0065	0.0076	0.2011
13	rs9603506	39687105	1	0.940597770197411	1.82	0.0760422202337298	0.975222881432127	0.120581099093761	0.1362	0.0649	0.0059	0.0037	0.006	0.0044	0.0035	0.0104	0.1443	0.0051	0.0044	0.0068	0.0979	0.0158	0.0063	0.0025	0.0031	0.1337	0.0826	0.0082	0.0071	0.0045	0.0244	0.0065	0.0076	0.2007
13	rs1591164	39691372	1	0.940597770197411	1.82	0.0760422202337298	0.985267918217642	0.151955488423524	0.1362	0.0649	0.0059	0.0037	0.006	0.0044	0.0035	0.0104	0.1444	0.0051	0.0044	0.0068	0.0979	0.0158	0.0063	0.0025	0.0031	0.1338	0.0826	0.0082	0.0071	0.0045	0.0245	0.0065	0.0076	0.2007
13	rs6563676	39709307	1	0.940597770197411	1.83	0.0678757074061657	0.837292830923673	0.172265620006629	0.1358	0.0639	0.006	0.0038	0.0062	0.0045	0.0034	0.0103	0.1442	0.0053	0.0046	0.0066	0.0988	0.0158	0.0064	0.0026	0.0032	0.1346	0.0826	0.0084	0.0069	0.0047	0.0247	0.0064	0.0079	0.1993
13	rs117880317	39711445	1	0.940597770197411	1.83	0.0678757074061657	0.819524001845569	0.145732010383225	0.1358	0.0639	0.006	0.0038	0.0062	0.0045	0.0034	0.0103	0.1442	0.0053	0.0046	0.0066	0.0988	0.0157	0.0064	0.0026	0.0032	0.1346	0.0825	0.0084	0.0069	0.0047	0.0247	0.0064	0.0079	0.1993
13	rs17528236	39717084	1	0.940597770197411	1.84	0.0604088827715036	0.761537139642077	0.15894691087472	0.1356	0.0639	0.006	0.0037	0.0063	0.0045	0.0034	0.0103	0.1441	0.0053	0.0046	0.0066	0.0991	0.0157	0.0064	0.0026	0.0032	0.1347	0.0824	0.0084	0.0069	0.0048	0.0248	0.0063	0.008	0.1991
13	rs17443849	39719972	1	0.940597770197411	1.86	0.047416592333268	0.741537012222197	0.161560986204375	0.1355	0.0639	0.006	0.0037	0.0063	0.0045	0.0034	0.0103	0.144	0.0053	0.0046	0.0066	0.0992	0.0157	0.0064	0.0026	0.0032	0.1348	0.0824	0.0084	0.0069	0.0048	0.0248	0.0063	0.008	0.1991
13	rs9532335	39726574	1	0.940597770197411	1.86	0.047416592333268	0.708305904514972	0.214266761911741	0.1347	0.0637	0.006	0.0038	0.0066	0.0046	0.0034	0.0104	0.1437	0.0056	0.0048	0.0063	0.1004	0.0157	0.0065	0.0026	0.0033	0.135	0.0819	0.0086	0.0069	0.0049	0.0254	0.0061	0.0082	0.1977
13	rs117474464	39733636	1	0.940597770197411	1.86	0.047416592333268	0.582215878973647	0.254427924721976	0.1351	0.0638	0.0057	0.004	0.0066	0.0048	0.0037	0.0105	0.1434	0.0055	0.0049	0.0064	0.1003	0.0157	0.0067	0.0029	0.0035	0.1342	0.0822	0.0087	0.0067	0.005	0.0254	0.0063	0.0083	0.1963
13	rs9603513	39734304	1	0.940597770197411	1.86	0.047416592333268	0.583911118448328	0.282232227848496	0.1352	0.0638	0.0057	0.0041	0.0066	0.0048	0.0037	0.0106	0.1434	0.0055	0.005	0.0064	0.1003	0.0157	0.0067	0.0029	0.0035	0.1341	0.0823	0.0087	0.0067	0.005	0.0254	0.0064	0.0083	0.1962
13	rs4245391	39734410	1	0.940597770197411	1.87	0.04181310425502	0.590101116066215	0.289732574626647	0.1354	0.0637	0.0057	0.0041	0.0066	0.0048	0.0037	0.0106	0.1433	0.0055	0.005	0.0064	0.1002	0.0157	0.0067	0.0029	0.0035	0.1341	0.0821	0.0087	0.0067	0.005	0.0254	0.0064	0.0083	0.1963
13	rs78883235	39737161	1	0.940597770197411	1.87	0.04181310425502	0.625139400980225	0.223635747212116	0.1354	0.0637	0.0057	0.0042	0.0066	0.0048	0.0037	0.0106	0.1433	0.0055	0.005	0.0064	0.1002	0.0157	0.0067	0.0029	0.0035	0.134	0.082	0.0087	0.0067	0.005	0.0254	0.0064	0.0083	0.1963
13	rs9548651	39744652	1.01	0.875109975033704	1.87	0.04181310425502	0.591670413767678	0.111720374833512	0.1354	0.0639	0.0056	0.0044	0.0067	0.0048	0.0038	0.0105	0.1438	0.0056	0.005	0.0065	0.1002	0.0155	0.0067	0.003	0.0036	0.1333	0.0819	0.0088	0.0067	0.005	0.0253	0.0063	0.0083	0.1959
13	rs2324164	39746209	1.01	0.875109975033704	1.87	0.04181310425502	0.593515096556857	0.119448674213855	0.1355	0.064	0.0056	0.0044	0.0067	0.0048	0.0038	0.0103	0.144	0.0056	0.005	0.0065	0.1002	0.0155	0.0068	0.003	0.0036	0.1332	0.0818	0.0088	0.0068	0.005	0.0253	0.0063	0.0083	0.1958
13	rs1930818	39752675	1.01	0.875109975033704	1.87	0.04181310425502	0.611414410076953	0.177155416492405	0.1346	0.0634	0.0057	0.0046	0.007	0.0047	0.0038	0.0104	0.1441	0.0058	0.0051	0.0065	0.0995	0.0157	0.0069	0.0031	0.0036	0.1332	0.082	0.009	0.0068	0.0052	0.0255	0.0065	0.0088	0.1948
13	rs73171470	39756289	1.01	0.875109975033704	1.87	0.04181310425502	0.600576614034905	0.200098280091816	0.1344	0.0633	0.0058	0.0046	0.007	0.0047	0.0038	0.0104	0.1439	0.0058	0.0051	0.0066	0.0994	0.0157	0.007	0.0031	0.0037	0.1331	0.0819	0.009	0.0068	0.0052	0.0256	0.0065	0.0089	0.1946
13	rs17444115	39767722	1.01	0.875109975033704	1.87	0.04181310425502	0.538427148275615	0.389597183044396	0.1331	0.0628	0.0059	0.0049	0.0075	0.0048	0.0043	0.0104	0.1424	0.006	0.0055	0.007	0.0991	0.0159	0.0077	0.0035	0.0039	0.1325	0.0817	0.0092	0.0067	0.0055	0.0262	0.0067	0.0093	0.1936
13	rs57655779	39768834	1.01	0.875109975033704	1.88	0.0367535648830228	0.543008990502537	0.419395388203675	0.133	0.0628	0.006	0.005	0.0075	0.0048	0.0043	0.0104	0.1423	0.006	0.0056	0.007	0.099	0.016	0.0078	0.0035	0.004	0.1324	0.0817	0.0093	0.0067	0.0055	0.0262	0.0067	0.0093	0.1935
13	rs77700307	39771577	1.01	0.875109975033704	1.87	0.04181310425502	0.531264238736199	0.441399942218736	0.1329	0.0627	0.006	0.005	0.0076	0.0048	0.0044	0.0104	0.1422	0.0061	0.0056	0.0071	0.099	0.0159	0.0078	0.0036	0.004	0.1322	0.0816	0.0093	0.0067	0.0056	0.0262	0.0067	0.0094	0.1933
13	rs61011426	39778997	1.01	0.875109975033704	1.84	0.0604088827715036	0.531264238736199	0.548053903115687	0.1327	0.0624	0.0062	0.0052	0.0078	0.0049	0.0046	0.0104	0.142	0.0062	0.0058	0.0073	0.099	0.0158	0.008	0.0038	0.0041	0.1317	0.0814	0.0094	0.0066	0.0057	0.0263	0.0068	0.0096	0.1926
13	rs80017636	39779580	1.01	0.875109975033704	1.84	0.0604088827715036	0.518165057041751	0.531012272562211	0.1327	0.0622	0.0062	0.0053	0.0079	0.005	0.0047	0.0104	0.1418	0.0062	0.0058	0.0073	0.0987	0.0157	0.0081	0.0039	0.0041	0.1314	0.0813	0.0095	0.0066	0.0058	0.0264	0.0069	0.0096	0.1924
13	rs9576756	39779744	1.01	0.875109975033704	1.84	0.0604088827715036	0.521570028745367	0.530734018933312	0.1326	0.0622	0.0063	0.0053	0.0079	0.0051	0.0048	0.0104	0.1418	0.0062	0.0058	0.0074	0.0986	0.0156	0.0081	0.0039	0.0042	0.1314	0.0813	0.0095	0.0066	0.0058	0.0264	0.0069	0.0096	0.1924
13	rs9603516	39779881	1.01	0.875109975033704	1.84	0.0604088827715036	0.523566539300139	0.535051028976016	0.1326	0.0622	0.0063	0.0053	0.0079	0.0051	0.0048	0.0104	0.1418	0.0063	0.0058	0.0074	0.0986	0.0156	0.0082	0.0039	0.0042	0.1314	0.0813	0.0095	0.0066	0.0058	0.0264	0.0069	0.0096	0.1923
13	rs7324440	39787406	1.01	0.875109975033704	1.84	0.0604088827715036	0.549718185849364	0.598665178690233	0.1324	0.062	0.0063	0.0054	0.0079	0.0052	0.0054	0.0103	0.1415	0.0063	0.0057	0.0074	0.0982	0.0156	0.0085	0.004	0.0042	0.1311	0.0812	0.0095	0.0069	0.0059	0.0265	0.007	0.0097	0.1917
13	rs117004399	39791626	1.01	0.875109975033704	1.84	0.0604088827715036	0.523179834537788	0.606557173197669	0.1322	0.0621	0.0063	0.0054	0.0079	0.0053	0.0055	0.0103	0.1414	0.0063	0.0057	0.0075	0.098	0.0155	0.0085	0.0041	0.0043	0.131	0.0812	0.0095	0.0069	0.0059	0.0265	0.0071	0.0097	0.1915
13	rs17528772	39794662	1.01	0.875109975033704	1.84	0.0604088827715036	0.525050166852504	0.620535189305305	0.1321	0.0621	0.0063	0.0055	0.008	0.0054	0.0056	0.0103	0.1414	0.0063	0.0057	0.0075	0.0978	0.0155	0.0085	0.0041	0.0043	0.1309	0.0812	0.0095	0.0069	0.0059	0.0265	0.0071	0.0097	0.1914
13	rs9603518	39802633	1.02	0.812565575704939	1.84	0.0604088827715036	0.515858311608352	0.654705335324156	0.1319	0.0622	0.0063	0.0055	0.008	0.0055	0.0058	0.0103	0.1413	0.0064	0.0057	0.0075	0.0975	0.0154	0.0086	0.0042	0.0044	0.1308	0.0812	0.0096	0.0069	0.006	0.0265	0.0072	0.0098	0.1912
13	rs9576762	39806412	1.02	0.812565575704939	1.84	0.0604088827715036	0.513811995969318	0.660710152618529	0.1319	0.0623	0.0063	0.0056	0.008	0.0055	0.0058	0.0103	0.1413	0.0064	0.0057	0.0075	0.0971	0.0154	0.0086	0.0042	0.0044	0.1307	0.0811	0.0096	0.0069	0.006	0.0265	0.0073	0.0098	0.1912
13	rs117451358	39809343	1.02	0.812565575704939	1.84	0.0604088827715036	0.520026838076296	0.677619611205749	0.1317	0.0623	0.0063	0.0056	0.008	0.0056	0.0059	0.0104	0.1413	0.0064	0.0057	0.0075	0.0969	0.0154	0.0087	0.0043	0.0045	0.1306	0.0812	0.0096	0.007	0.006	0.0265	0.0073	0.0098	0.1911
13	rs117229846	39809539	1.02	0.812565575704939	1.84	0.0604088827715036	0.51662668108697	0.67835701055769	0.1319	0.0625	0.0063	0.0056	0.008	0.0056	0.0059	0.0104	0.1412	0.0064	0.0057	0.0075	0.0969	0.0154	0.0087	0.0043	0.0045	0.1306	0.0812	0.0095	0.007	0.006	0.0265	0.0073	0.0098	0.191
13	rs9548701	39809786	1.02	0.812565575704939	1.83	0.0678757074061657	0.516754795730055	0.677324702529313	0.1319	0.0625	0.0063	0.0056	0.008	0.0056	0.0059	0.0104	0.1412	0.0064	0.0057	0.0075	0.0969	0.0154	0.0087	0.0043	0.0045	0.1306	0.0812	0.0095	0.007	0.006	0.0265	0.0073	0.0098	0.191
13	rs17444620	39821054	1.02	0.812565575704939	1.83	0.0678757074061657	0.512024657593756	0.701008652442496	0.1317	0.0625	0.0063	0.0056	0.008	0.0056	0.006	0.0104	0.1412	0.0064	0.0057	0.0076	0.0968	0.0154	0.0087	0.0043	0.0045	0.1306	0.0812	0.0095	0.007	0.006	0.0264	0.0074	0.0099	0.1908
13	rs75963897	39824254	1.02	0.812565575704939	1.83	0.0678757074061657	0.508014038888431	0.709639064993121	0.1317	0.0625	0.0063	0.0056	0.008	0.0056	0.006	0.0104	0.1412	0.0064	0.0057	0.0076	0.0967	0.0154	0.0087	0.0043	0.0046	0.1306	0.0812	0.0095	0.007	0.0061	0.0264	0.0074	0.0099	0.1907
13	rs7318398	39831135	1.02	0.812565575704939	1.83	0.0678757074061657	0.479251698215131	1.50745518312895	0.129	0.0633	0.0063	0.0062	0.0081	0.0066	0.0074	0.0107	0.1416	0.0067	0.006	0.008	0.0936	0.0154	0.0095	0.0052	0.0057	0.1293	0.082	0.01	0.0069	0.0065	0.0261	0.0084	0.0107	0.1865
13	rs1360637	39831681	1.03	0.752927598544599	1.82	0.0760422202337298	0.510558714525892	1.82217543232519	0.1267	0.0651	0.0063	0.0063	0.008	0.007	0.0081	0.0107	0.1421	0.0066	0.0061	0.008	0.0915	0.0152	0.0095	0.0055	0.0059	0.1289	0.0829	0.0098	0.0065	0.0067	0.0254	0.0088	0.0108	0.187
13	rs2026520	39836324	1.03	0.752927598544599	1.82	0.0760422202337298	0.76054306456892	2.31388849801811	0.1253	0.0672	0.0062	0.0065	0.0078	0.0079	0.0093	0.0106	0.1418	0.0066	0.0063	0.008	0.0889	0.0145	0.0095	0.006	0.0065	0.1292	0.0836	0.0099	0.0062	0.007	0.0242	0.0096	0.0109	0.186
13	rs4941919	39836908	1.03	0.752927598544599	1.81	0.0849480383532209	0.775744969770378	2.35577826180133	0.1253	0.0672	0.0062	0.0065	0.0078	0.0079	0.0093	0.0106	0.1419	0.0066	0.0063	0.008	0.0889	0.0145	0.0095	0.006	0.0065	0.1292	0.0837	0.0099	0.0062	0.007	0.0242	0.0096	0.0109	0.1858
13	rs2068815	39839941	1.03	0.752927598544599	1.83	0.0678757074061657	0.908000058953841	2.34955290837149	0.1249	0.0679	0.0061	0.0065	0.0077	0.0081	0.0097	0.0105	0.1424	0.0066	0.0063	0.0079	0.0886	0.0142	0.0093	0.0061	0.0065	0.1293	0.0838	0.0099	0.0061	0.007	0.0242	0.0096	0.0109	0.1852
13	rs1413056	39842263	1.02	0.812565575704939	1.84	0.0604088827715036	9.22232999034236	3.99596448026508	0.1212	0.0731	0.0061	0.0066	0.0078	0.0092	0.0137	0.0103	0.1411	0.0067	0.0064	0.0077	0.087	0.014	0.0088	0.0061	0.0068	0.1315	0.0841	0.0096	0.0061	0.0068	0.0242	0.0096	0.0108	0.1803
13	rs79931507	39858820	1.01	0.875109975033704	1.84	0.0604088827715036	27.4899616546305	5.64633630025607	0.119	0.0771	0.006	0.0068	0.0077	0.01	0.0173	0.0101	0.1406	0.0067	0.0068	0.0075	0.0857	0.0137	0.0086	0.0062	0.0068	0.1323	0.0836	0.0096	0.0059	0.0066	0.0241	0.0095	0.011	0.1763
13	rs57684221	39861451	1.01	0.875109975033704	1.84	0.0604088827715036	28.6058490503518	5.76670456906833	0.1189	0.0773	0.006	0.0068	0.0077	0.01	0.0174	0.0101	0.1406	0.0067	0.0068	0.0075	0.0856	0.0136	0.0086	0.0062	0.0068	0.1324	0.0835	0.0096	0.0059	0.0066	0.0241	0.0095	0.011	0.1761
13	rs78759963	39865190	1.02	0.812565575704939	1.84	0.0604088827715036	28.9793982669982	5.22255717512367	0.1195	0.0775	0.006	0.0066	0.0074	0.01	0.0174	0.0099	0.142	0.0065	0.0067	0.0071	0.0847	0.0135	0.0084	0.006	0.0067	0.133	0.084	0.0095	0.006	0.0066	0.0239	0.0094	0.0108	0.1764
13	rs7324102	39867151	1.03	0.752927598544599	1.84	0.0604088827715036	28.818179862237	5.1220415850713	0.12	0.0778	0.0059	0.0064	0.0072	0.01	0.0173	0.0098	0.1436	0.0062	0.0066	0.0068	0.0836	0.0134	0.0082	0.0059	0.0066	0.1336	0.0846	0.0093	0.006	0.0065	0.0237	0.0094	0.0105	0.1767
13	rs111279856	39867231	1.03	0.752927598544599	1.84	0.0604088827715036	28.7991847970443	5.0951570435803	0.12	0.0778	0.0059	0.0064	0.0072	0.01	0.0173	0.0098	0.1437	0.0062	0.0066	0.0068	0.0836	0.0134	0.0082	0.0059	0.0066	0.1336	0.0846	0.0093	0.006	0.0065	0.0237	0.0094	0.0105	0.1767
13	rs12865923	39872320	1.03	0.752927598544599	1.87	0.04181310425502	28.8028302215336	4.91771779163514	0.1201	0.0781	0.0058	0.0064	0.0071	0.0099	0.0172	0.0098	0.1443	0.0061	0.0066	0.0065	0.0834	0.0134	0.0079	0.0058	0.0066	0.1335	0.0845	0.0093	0.0061	0.0064	0.0236	0.0093	0.0104	0.1775
13	rs11843213	39872875	1.03	0.752927598544599	1.88	0.0367535648830228	28.8112724269484	4.92737654105612	0.1201	0.0781	0.0058	0.0064	0.007	0.0099	0.0172	0.0098	0.1444	0.0061	0.0066	0.0065	0.0833	0.0134	0.0079	0.0058	0.0066	0.1335	0.0844	0.0093	0.0061	0.0064	0.0236	0.0093	0.0104	0.1775
13	rs75175091	39876915	1.03	0.752927598544599	1.88	0.0367535648830228	28.5592600834709	4.82495157972856	0.1201	0.0782	0.0057	0.0064	0.007	0.0098	0.0171	0.0098	0.145	0.0061	0.0066	0.0063	0.0831	0.0133	0.0078	0.0057	0.0065	0.1335	0.0844	0.0093	0.0063	0.0064	0.0236	0.0093	0.0103	0.178
13	rs12428106	39882352	1.04	0.69615671060944	1.88	0.0367535648830228	28.7094062172955	4.79347043438791	0.12	0.0784	0.0056	0.0064	0.0068	0.0097	0.0171	0.0098	0.1463	0.006	0.0065	0.006	0.0826	0.0133	0.0073	0.0056	0.0065	0.1336	0.0843	0.0093	0.0065	0.0063	0.0235	0.0092	0.0102	0.1789
13	rs17444858	39882677	1.04	0.69615671060944	1.88	0.0367535648830228	28.6888836995383	4.75551812639611	0.12	0.0784	0.0056	0.0064	0.0068	0.0097	0.0171	0.0098	0.1463	0.006	0.0065	0.006	0.0826	0.0133	0.0073	0.0056	0.0065	0.1336	0.0843	0.0093	0.0065	0.0063	0.0235	0.0092	0.0102	0.179
13	rs9576776	39895766	1.04	0.69615671060944	1.87	0.04181310425502	28.8774751999488	4.31161593514461	0.1201	0.0788	0.0053	0.0064	0.0064	0.0095	0.017	0.0097	0.1475	0.0059	0.0064	0.0051	0.0822	0.013	0.0067	0.0053	0.0063	0.1338	0.0841	0.0093	0.0071	0.0061	0.0234	0.0088	0.0099	0.1814
13	rs11618163	39900653	1.04	0.69615671060944	1.87	0.04181310425502	28.6643352509086	4.27945119606468	0.1202	0.0787	0.0053	0.0065	0.0064	0.0096	0.017	0.0097	0.1474	0.0059	0.0064	0.0051	0.082	0.013	0.0067	0.0054	0.0065	0.1339	0.084	0.0093	0.0071	0.0061	0.0234	0.0087	0.0099	0.1813
13	rs17529476	39918027	1.05	0.642211085129376	1.87	0.04181310425502	27.3557233905344	4.31610113435144	0.121	0.078	0.005	0.0065	0.0065	0.0097	0.0168	0.0099	0.1481	0.0058	0.0062	0.0049	0.0811	0.0129	0.0065	0.0054	0.0064	0.1348	0.0836	0.0092	0.007	0.006	0.0232	0.0086	0.01	0.1822
13	rs75207346	39925227	1.05	0.642211085129376	1.87	0.04181310425502	27.1561099271968	4.33833796744284	0.1211	0.0779	0.005	0.0065	0.0065	0.0097	0.0168	0.0099	0.1482	0.0058	0.0062	0.0049	0.0809	0.0129	0.0065	0.0054	0.0065	0.135	0.0836	0.0092	0.007	0.0059	0.0231	0.0085	0.01	0.1824
13	rs75386017	39926504	1.05	0.642211085129376	1.87	0.04181310425502	27.1330282727439	4.35141150166278	0.1211	0.0779	0.005	0.0065	0.0065	0.0097	0.0168	0.0099	0.1483	0.0058	0.0062	0.0049	0.0809	0.0129	0.0065	0.0054	0.0065	0.135	0.0836	0.0092	0.007	0.0059	0.0231	0.0085	0.01	0.1824
13	rs77141455	39941319	1.06	0.591046266007479	1.86	0.047416592333268	26.1121848725221	4.48858813877928	0.1217	0.0772	0.0049	0.0065	0.0065	0.0098	0.0167	0.0101	0.1487	0.0058	0.0062	0.0048	0.0799	0.0128	0.0064	0.0055	0.0065	0.1356	0.0832	0.0092	0.007	0.0059	0.023	0.0085	0.0101	0.1829
13	rs9315679	39943962	1.06	0.591046266007479	1.86	0.047416592333268	25.639871665796	4.59062213416617	0.1219	0.0769	0.0049	0.0066	0.0066	0.0098	0.0166	0.0101	0.1489	0.0058	0.0062	0.0047	0.0795	0.0127	0.0064	0.0055	0.0065	0.1358	0.0831	0.0092	0.007	0.0058	0.0229	0.0085	0.0101	0.1831
13	rs9532375	39950405	1.09	0.453749840114468	1.86	0.047416592333268	15.8231630140489	3.68984188911568	0.1257	0.0714	0.005	0.0065	0.0064	0.0099	0.0148	0.0104	0.1515	0.0053	0.0058	0.0046	0.0777	0.0119	0.0059	0.0058	0.0063	0.1384	0.0832	0.0091	0.0067	0.006	0.0219	0.0088	0.0103	0.1859
13	rs1175906	39951039	1.09	0.453749840114468	1.86	0.047416592333268	15.436111851326	3.63795707937477	0.1258	0.0712	0.005	0.0065	0.0064	0.0099	0.0147	0.0104	0.1516	0.0053	0.0057	0.0046	0.0776	0.0118	0.0059	0.0058	0.0063	0.1385	0.0832	0.0091	0.0067	0.006	0.0218	0.0088	0.0103	0.186
13	rs41286955	39952791	1.09	0.453749840114468	1.86	0.047416592333268	14.4341851745956	3.54206101825915	0.1259	0.0711	0.0051	0.0065	0.0064	0.01	0.0145	0.0104	0.1516	0.0053	0.0057	0.0046	0.0777	0.0118	0.006	0.0058	0.0063	0.1381	0.0833	0.0091	0.0067	0.0061	0.0218	0.0089	0.0104	0.1861
13	rs6563701	39955454	1.09	0.453749840114468	1.86	0.047416592333268	13.28535466732	3.38324162543687	0.1261	0.0706	0.0052	0.0065	0.0064	0.0099	0.0143	0.0104	0.1517	0.0052	0.0057	0.0046	0.0776	0.0118	0.006	0.0058	0.0062	0.1383	0.0834	0.0091	0.0067	0.0062	0.0219	0.0089	0.0104	0.1864
13	rs9805148	39957116	1.1	0.413206464175836	1.86	0.047416592333268	12.6487380222031	3.27967112459788	0.1263	0.0704	0.0052	0.0065	0.0064	0.0098	0.0141	0.0104	0.1518	0.0052	0.0057	0.0046	0.0775	0.0119	0.006	0.0058	0.0062	0.1383	0.0833	0.0091	0.0066	0.0062	0.0219	0.0089	0.0104	0.1866
13	rs17803537	39963357	1.1	0.413206464175836	1.87	0.04181310425502	11.3753115918054	3.07316288759247	0.1269	0.0698	0.0053	0.0065	0.0063	0.0097	0.0138	0.0105	0.1518	0.0051	0.0055	0.0047	0.0771	0.0119	0.0061	0.0059	0.0061	0.1388	0.0835	0.0091	0.0066	0.0063	0.0219	0.0088	0.0103	0.187
13	rs17229177	39970158	1.11	0.375177619549844	1.87	0.04181310425502	9.4516329862842	2.76973209499101	0.1279	0.0688	0.0053	0.0066	0.0064	0.0095	0.0132	0.0106	0.1518	0.0051	0.0053	0.0048	0.0765	0.0119	0.0062	0.0059	0.0059	0.1397	0.0836	0.0091	0.0066	0.0063	0.0221	0.0088	0.0101	0.1875
13	rs1185800	39979645	1.11	0.375177619549844	1.87	0.04181310425502	8.95353343732984	2.70541502797442	0.1282	0.0684	0.0053	0.0066	0.0064	0.0096	0.0131	0.0108	0.1519	0.005	0.0052	0.0048	0.0761	0.0119	0.0061	0.0059	0.0058	0.1398	0.0837	0.0092	0.0066	0.0063	0.0222	0.0088	0.01	0.1878
13	rs17059828	39980289	1.1	0.413206464175836	1.87	0.04181310425502	8.90030966988942	2.70094722485699	0.1282	0.0684	0.0053	0.0067	0.0064	0.0096	0.0131	0.0107	0.152	0.005	0.0052	0.0049	0.0761	0.0118	0.0061	0.0059	0.0058	0.1398	0.0836	0.0091	0.0066	0.0063	0.0222	0.0088	0.01	0.1879
13	rs9566425	39982144	1.11	0.375177619549844	1.88	0.0367535648830228	8.83720344260857	2.74902007743524	0.1282	0.0684	0.0053	0.0067	0.0064	0.0096	0.0131	0.0107	0.1519	0.005	0.0052	0.0049	0.0761	0.0118	0.0062	0.0059	0.0059	0.1398	0.0836	0.0091	0.0066	0.0063	0.0221	0.0087	0.01	0.1879
13	rs9532376	39984228	1.11	0.375177619549844	1.88	0.0367535648830228	8.82367991864489	2.73727245818561	0.1282	0.0684	0.0053	0.0067	0.0064	0.0096	0.0131	0.0107	0.152	0.005	0.0052	0.0049	0.0761	0.0118	0.0062	0.0059	0.0059	0.1399	0.0836	0.0091	0.0066	0.0063	0.0221	0.0087	0.01	0.1879
13	rs9566430	39987266	1.11	0.375177619549844	1.88	0.0367535648830228	8.08329429967469	2.46578303494405	0.1285	0.0677	0.0053	0.0065	0.0064	0.0094	0.0127	0.0107	0.1527	0.0049	0.0051	0.0049	0.076	0.0116	0.0062	0.0058	0.0057	0.1397	0.0836	0.0092	0.0066	0.0063	0.0217	0.0087	0.011	0.1884
13	rs1058214	39987772	1.11	0.375177619549844	1.88	0.0367535648830228	7.92115309180674	2.35321463313124	0.1286	0.0674	0.0053	0.0064	0.0064	0.0093	0.0126	0.0105	0.1531	0.0049	0.0051	0.005	0.0762	0.0115	0.0062	0.0058	0.0056	0.1397	0.0837	0.0092	0.0065	0.0063	0.0217	0.0086	0.011	0.1887
13	rs117713744	39990754	1.12	0.339600448506511	1.88	0.0367535648830228	6.69239562816413	2.08823058909528	0.129	0.0668	0.0053	0.0063	0.0063	0.009	0.0121	0.0106	0.1535	0.0049	0.005	0.0051	0.0767	0.0112	0.0062	0.0057	0.0055	0.1401	0.0834	0.0093	0.0065	0.0062	0.0216	0.0086	0.0108	0.1894
13	rs67988116	40006415	1.12	0.339600448506511	1.88	0.0367535648830228	4.59567318645921	1.57717749473421	0.1299	0.0659	0.0053	0.0062	0.0062	0.0086	0.0112	0.0106	0.1543	0.0047	0.005	0.0053	0.0777	0.0108	0.0063	0.0056	0.0051	0.1407	0.083	0.0093	0.0065	0.0062	0.0213	0.0084	0.0106	0.1906
13	rs7335330	40007199	1.12	0.339600448506511	1.88	0.0367535648830228	4.57122137110416	1.5654077338061	0.1298	0.0657	0.0053	0.0062	0.0062	0.0086	0.0112	0.0107	0.1543	0.0047	0.005	0.0053	0.0777	0.0108	0.0063	0.0056	0.0051	0.1408	0.083	0.0094	0.0066	0.0062	0.0214	0.0085	0.0106	0.1906
13	rs9532380	40017752	1.12	0.339600448506511	1.88	0.0367535648830228	4.22033455797999	1.51123913899291	0.1299	0.0658	0.0053	0.0062	0.0062	0.0086	0.011	0.0107	0.1544	0.0047	0.005	0.0053	0.0777	0.0108	0.0063	0.0056	0.005	0.1409	0.0833	0.0094	0.0065	0.0062	0.0214	0.0084	0.0105	0.1904
13	rs17059949	40019913	1.12	0.339600448506511	1.88	0.0367535648830228	4.16643866135677	1.47878086007939	0.13	0.0657	0.0053	0.0062	0.0062	0.0085	0.011	0.0107	0.1545	0.0047	0.005	0.0053	0.0777	0.0107	0.0063	0.0056	0.005	0.1409	0.0833	0.0094	0.0065	0.0062	0.0215	0.0084	0.0105	0.1904
13	rs77307194	40023354	1.14	0.275532638758866	1.87	0.04181310425502	0.787348672316805	0.615627120305377	0.1311	0.0631	0.0048	0.0056	0.006	0.0073	0.0075	0.0102	0.1555	0.0046	0.0051	0.0055	0.0796	0.01	0.0062	0.005	0.0042	0.1409	0.0871	0.0097	0.0065	0.0059	0.0219	0.0079	0.0097	0.1944
13	rs12585208	40023608	1.14	0.275532638758866	1.86	0.047416592333268	0.660741348003794	0.470972842561593	0.1313	0.0627	0.0048	0.0055	0.0059	0.0071	0.007	0.0101	0.1557	0.0046	0.0052	0.0055	0.0799	0.0099	0.0062	0.0049	0.004	0.1408	0.0876	0.0097	0.0065	0.0059	0.022	0.0079	0.0096	0.195
13	rs4281595	40033131	1.14	0.275532638758866	1.85	0.0536022520271762	0.579170225440534	0.450978953083495	0.1314	0.0626	0.0048	0.0054	0.0059	0.007	0.0067	0.0101	0.1557	0.0046	0.0052	0.0056	0.0801	0.0099	0.0062	0.0049	0.004	0.1408	0.0879	0.0097	0.0065	0.0059	0.022	0.0078	0.0096	0.1953
13	rs17059979	40038474	1.14	0.275532638758866	1.85	0.0536022520271762	0.489435635867493	0.340135581563719	0.1314	0.0626	0.0048	0.0054	0.0059	0.007	0.0066	0.0102	0.1555	0.0046	0.0052	0.0056	0.0802	0.0099	0.0062	0.0049	0.004	0.1408	0.0881	0.0098	0.0065	0.0059	0.0219	0.0078	0.0096	0.1954
13	rs12873765	40039652	1.14	0.275532638758866	1.85	0.0536022520271762	0.452503526589901	0.28820422044287	0.1315	0.0626	0.0048	0.0055	0.0059	0.007	0.0066	0.0102	0.1556	0.0046	0.0052	0.0055	0.0803	0.0099	0.0062	0.0049	0.004	0.1408	0.0881	0.0098	0.0065	0.0058	0.0219	0.0078	0.0096	0.1954
13	rs117775334	40039730	1.14	0.275532638758866	1.84	0.0604088827715036	0.455030113014326	0.287734452506649	0.1315	0.0626	0.0048	0.0054	0.0059	0.007	0.0066	0.0102	0.1556	0.0046	0.0052	0.0055	0.0803	0.0099	0.0062	0.0049	0.004	0.1408	0.0881	0.0098	0.0065	0.0058	0.0219	0.0078	0.0096	0.1954
13	rs7985325	40046268	1.13	0.306408690300974	1.82	0.0760422202337298	0.524856536966871	0.2405362278737	0.1322	0.0628	0.0047	0.0054	0.0059	0.0071	0.0064	0.0101	0.1556	0.0046	0.0052	0.0055	0.0796	0.0099	0.0061	0.0048	0.0039	0.1405	0.0886	0.0098	0.0065	0.0058	0.0222	0.0078	0.0097	0.1956
13	rs9576813	40048922	1.13	0.306408690300974	1.82	0.0760422202337298	0.492498469278205	0.222227450416585	0.1322	0.0627	0.0046	0.0053	0.0058	0.007	0.0063	0.0101	0.1557	0.0046	0.0052	0.0055	0.0797	0.0099	0.0061	0.0048	0.0039	0.1407	0.0885	0.0098	0.0065	0.0058	0.0222	0.0078	0.0097	0.1959
13	rs74338237	40051485	1.13	0.306408690300974	1.82	0.0760422202337298	0.49500556980464	0.223202115815338	0.1322	0.0627	0.0046	0.0053	0.0058	0.007	0.0063	0.0101	0.1558	0.0045	0.0052	0.0055	0.0797	0.0099	0.0061	0.0048	0.0039	0.1407	0.0885	0.0098	0.0065	0.0058	0.0222	0.0078	0.0097	0.1958
13	rs9315689	40054523	1.13	0.306408690300974	1.82	0.0760422202337298	0.501363259889715	0.205452687075189	0.1325	0.0624	0.0047	0.0054	0.0058	0.007	0.0062	0.01	0.156	0.0045	0.0052	0.0054	0.0797	0.01	0.0061	0.0047	0.0038	0.141	0.0887	0.0097	0.0065	0.0057	0.0224	0.0077	0.0097	0.1956
13	rs9576817	40060927	1.13	0.306408690300974	1.81	0.0849480383532209	0.403318985628761	0.164580858810211	0.1328	0.0621	0.0045	0.0051	0.0059	0.0067	0.0061	0.0099	0.1563	0.0045	0.0052	0.0053	0.0799	0.01	0.0058	0.0047	0.0038	0.1409	0.089	0.0097	0.0065	0.0057	0.0227	0.0077	0.0096	0.1955
13	rs34007817	40064894	1.13	0.306408690300974	1.81	0.0849480383532209	0.381882534521643	0.16870356327406	0.1328	0.0622	0.0045	0.005	0.0059	0.0067	0.0061	0.0099	0.1564	0.0045	0.0053	0.0053	0.0798	0.01	0.0057	0.0047	0.0038	0.1408	0.0891	0.0097	0.0064	0.0057	0.0228	0.0076	0.0096	0.1955
13	rs4943671	40074743	1.13	0.306408690300974	1.81	0.0849480383532209	0.37348481076063	0.171372673444285	0.1328	0.0622	0.0045	0.005	0.0059	0.0067	0.0061	0.0099	0.1564	0.0045	0.0053	0.0053	0.0798	0.01	0.0057	0.0047	0.0038	0.1408	0.0892	0.0097	0.0064	0.0057	0.0228	0.0076	0.0096	0.1955
13	rs2324331	40082531	1.13	0.306408690300974	1.8	0.0946327581538143	0.32282685136541	0.153573595268174	0.1324	0.0619	0.0045	0.0048	0.006	0.0065	0.0063	0.0098	0.1559	0.0045	0.0056	0.0052	0.0806	0.0099	0.0055	0.0046	0.0036	0.1409	0.09	0.0096	0.0064	0.0057	0.023	0.0075	0.0095	0.1958
13	rs9315695	40084333	1.14	0.275532638758866	1.8	0.0946327581538143	0.285042895845472	0.141913448067169	0.1325	0.0621	0.0042	0.0047	0.0059	0.0063	0.006	0.0096	0.1556	0.0045	0.0056	0.0054	0.0813	0.0099	0.0058	0.0047	0.0033	0.1403	0.0901	0.0094	0.0067	0.0058	0.0229	0.0075	0.0094	0.1964
13	rs6563718	40086325	1.14	0.275532638758866	1.8	0.0946327581538143	0.297700020967453	0.146293899622087	0.1325	0.062	0.0042	0.0047	0.0059	0.0062	0.0059	0.0096	0.1554	0.0045	0.0056	0.0055	0.0813	0.0099	0.0059	0.0047	0.0033	0.1404	0.0898	0.0094	0.0067	0.0058	0.0229	0.0074	0.0094	0.1966
13	rs4941931	40088855	1.14	0.275532638758866	1.81	0.0849480383532209	0.140802754373776	0.13859106180516	0.1318	0.0615	0.0044	0.0046	0.0061	0.0058	0.0057	0.0097	0.155	0.0046	0.0057	0.0058	0.0827	0.0098	0.0063	0.0049	0.0033	0.1403	0.0895	0.0089	0.007	0.0059	0.023	0.0076	0.0094	0.1962
13	rs4943673	40091737	1.13	0.306408690300974	1.81	0.0849480383532209	0.122546658624723	0.191280562706626	0.1308	0.0607	0.0047	0.0046	0.0063	0.005	0.0052	0.0098	0.1535	0.0046	0.006	0.0064	0.0854	0.0096	0.0074	0.0053	0.0034	0.1396	0.0893	0.008	0.0075	0.0061	0.0231	0.0085	0.0096	0.1952
13	rs9532388	40093623	1.13	0.306408690300974	1.81	0.0849480383532209	0.119331262109386	0.207247956042958	0.1306	0.0605	0.0048	0.0046	0.0063	0.005	0.0052	0.0099	0.1532	0.0046	0.0061	0.0064	0.0855	0.0094	0.0074	0.0053	0.0035	0.1397	0.0895	0.008	0.0076	0.0062	0.0232	0.0085	0.0096	0.1949
13	rs4941933	40095327	1.13	0.306408690300974	1.81	0.0849480383532209	0.098785309730122	0.223527313617888	0.1305	0.0604	0.0048	0.0046	0.0063	0.005	0.0052	0.0099	0.1532	0.0047	0.006	0.0065	0.0856	0.0093	0.0074	0.0053	0.0035	0.1397	0.0896	0.008	0.0078	0.0062	0.0232	0.0086	0.0097	0.1947
13	rs9576838	40106068	1.12	0.339600448506511	1.81	0.0849480383532209	0.0605618742410107	0.19272363959309	0.1301	0.06	0.0049	0.0046	0.0063	0.0051	0.005	0.0099	0.1528	0.0047	0.0059	0.0067	0.0856	0.0095	0.0075	0.005	0.0037	0.1404	0.0897	0.0081	0.0079	0.0061	0.0232	0.0085	0.0099	0.1947
13	rs75556274	40109152	1.12	0.339600448506511	1.81	0.0849480383532209	0.0612169627830254	0.205347245176615	0.13	0.0599	0.0049	0.0046	0.0063	0.0051	0.0051	0.01	0.1528	0.0047	0.0058	0.0067	0.0855	0.0096	0.0076	0.005	0.0037	0.1408	0.0896	0.0081	0.0079	0.006	0.0233	0.0084	0.0099	0.1945
13	rs9532393	40110672	1.12	0.339600448506511	1.81	0.0849480383532209	0.0564612270787748	0.205980167156929	0.1298	0.0599	0.005	0.0046	0.0063	0.0051	0.0051	0.01	0.1527	0.0047	0.0058	0.0067	0.0855	0.0096	0.0076	0.005	0.0037	0.1411	0.0895	0.0081	0.0079	0.006	0.0233	0.0084	0.0099	0.1944
13	rs9315702	40118068	1.12	0.339600448506511	1.81	0.0849480383532209	0.0534371664890403	0.214266761911741	0.13	0.0599	0.005	0.0045	0.0063	0.0051	0.005	0.01	0.1518	0.0047	0.0058	0.0067	0.0861	0.0097	0.0076	0.0048	0.0037	0.1416	0.0897	0.008	0.008	0.006	0.0233	0.0085	0.0099	0.1941
13	rs34864255	40119623	1.12	0.339600448506511	1.81	0.0849480383532209	0.0539536126761372	0.214694623864506	0.13	0.0599	0.005	0.0045	0.0063	0.0051	0.005	0.01	0.1517	0.0047	0.0058	0.0067	0.0862	0.0097	0.0075	0.0048	0.0037	0.1417	0.0896	0.008	0.008	0.006	0.0233	0.0085	0.01	0.1941
13	rs17808936	40126959	1.12	0.339600448506511	1.82	0.0760422202337298	0.0635369545915299	0.196347354698045	0.1299	0.06	0.005	0.0045	0.0063	0.0051	0.005	0.01	0.1514	0.0047	0.0058	0.0067	0.0862	0.0097	0.0075	0.0048	0.0036	0.1421	0.0895	0.008	0.008	0.006	0.0233	0.0085	0.01	0.1941
13	rs11618841	40131499	1.12	0.339600448506511	1.83	0.0678757074061657	0.0611043308929377	0.187995967475814	0.13	0.06	0.005	0.0045	0.0063	0.0051	0.005	0.0101	0.1513	0.0047	0.0058	0.0067	0.0862	0.0097	0.0075	0.0048	0.0036	0.1421	0.0895	0.008	0.008	0.006	0.0234	0.0085	0.01	0.1941
13	rs117840084	40138094	1.12	0.339600448506511	1.83	0.0678757074061657	0.0659929923328082	0.204083351998169	0.13	0.06	0.005	0.0044	0.0063	0.0051	0.005	0.0101	0.1513	0.0047	0.0058	0.0067	0.0861	0.0097	0.0076	0.0048	0.0036	0.1421	0.0895	0.0079	0.008	0.006	0.0233	0.0086	0.0099	0.1942
13	rs117734216	40141968	1.12	0.339600448506511	1.83	0.0678757074061657	0.0656777195110471	0.208306422178862	0.1301	0.06	0.005	0.0044	0.0063	0.0051	0.005	0.0101	0.1513	0.0048	0.0058	0.0067	0.0861	0.0097	0.0076	0.0048	0.0036	0.1421	0.0896	0.0079	0.008	0.006	0.0232	0.0086	0.0099	0.1942
13	rs9548830	40146469	1.11	0.375177619549844	1.83	0.0678757074061657	0.0661312356178544	0.210960407392729	0.1298	0.0601	0.005	0.0043	0.0063	0.0051	0.005	0.0101	0.1511	0.0048	0.0058	0.0067	0.0863	0.0097	0.0076	0.0048	0.0036	0.1422	0.0897	0.008	0.0081	0.006	0.0232	0.0086	0.0099	0.1942
13	rs2324343	40151066	1.11	0.375177619549844	1.82	0.0760422202337298	0.0684902355265489	0.245996054576213	0.1298	0.0602	0.0051	0.0043	0.0063	0.0049	0.005	0.0101	0.1509	0.0048	0.006	0.007	0.0861	0.0097	0.0077	0.0048	0.0036	0.1422	0.0896	0.0076	0.008	0.006	0.0229	0.0086	0.01	0.1947
13	rs118134852	40179085	1.11	0.375177619549844	1.83	0.0678757074061657	0.167336673948479	0.38677881933423	0.1304	0.0593	0.0053	0.0045	0.0064	0.0039	0.0049	0.0101	0.1513	0.0048	0.0063	0.0075	0.0868	0.0095	0.0078	0.0047	0.0036	0.141	0.0896	0.0078	0.0083	0.0059	0.0217	0.0088	0.0106	0.1951
13	rs1077971	40179288	1.11	0.375177619549844	1.82	0.0760422202337298	0.165898436450641	0.374801309658333	0.1304	0.0593	0.0053	0.0045	0.0064	0.0039	0.0049	0.0101	0.1512	0.0048	0.0063	0.0076	0.0868	0.0095	0.0078	0.0047	0.0036	0.141	0.0897	0.0078	0.0083	0.0059	0.0217	0.0088	0.0106	0.1951
13	rs1885765	40187765	1.1	0.413206464175836	1.82	0.0760422202337298	0.234843964944461	0.336439597271286	0.1296	0.0574	0.0054	0.0046	0.0067	0.0037	0.0046	0.0106	0.1499	0.005	0.0063	0.0071	0.0892	0.0094	0.0079	0.0045	0.0035	0.1421	0.0894	0.008	0.0085	0.0055	0.0209	0.0089	0.0105	0.1967
13	rs17060347	40189028	1.1	0.413206464175836	1.82	0.0760422202337298	0.245463688037318	0.357035683804713	0.1298	0.0572	0.0055	0.0046	0.0067	0.0037	0.0047	0.0106	0.1497	0.005	0.0064	0.0071	0.0891	0.0094	0.0079	0.0045	0.0035	0.1422	0.0894	0.008	0.0085	0.0055	0.0209	0.0089	0.0105	0.1966
13	rs9548846	40191566	1.1	0.413206464175836	1.83	0.0678757074061657	0.250428593482462	0.342729717609269	0.1301	0.0568	0.0055	0.0046	0.0069	0.0037	0.0047	0.0106	0.1494	0.0051	0.0064	0.0073	0.0891	0.0094	0.0079	0.0044	0.0035	0.1423	0.0891	0.0081	0.0085	0.0055	0.0209	0.0089	0.0105	0.1968
13	rs2324452	40198104	1.1	0.413206464175836	1.83	0.0678757074061657	0.321865874730653	0.282465703172052	0.1287	0.0559	0.0055	0.0045	0.0074	0.004	0.0047	0.0106	0.1449	0.0059	0.0069	0.0072	0.0897	0.0101	0.0078	0.0044	0.0036	0.1433	0.0919	0.0084	0.0081	0.0048	0.0209	0.0088	0.01	0.1976
13	rs73177135	40203367	1.1	0.413206464175836	1.81	0.0849480383532209	0.311295011847815	0.299666844821367	0.1292	0.0562	0.0057	0.0044	0.0075	0.0042	0.0047	0.0105	0.1438	0.006	0.0071	0.0072	0.0896	0.0103	0.0079	0.0045	0.0036	0.1431	0.0927	0.0085	0.0081	0.0048	0.021	0.0087	0.0099	0.197
13	rs77390975	40206416	1.1	0.413206464175836	1.81	0.0849480383532209	0.319545517493944	0.292914676860687	0.1292	0.0562	0.0057	0.0044	0.0075	0.0042	0.0047	0.0104	0.1437	0.006	0.0071	0.0072	0.0896	0.0103	0.0079	0.0045	0.0036	0.143	0.0928	0.0085	0.0081	0.0048	0.021	0.0086	0.0099	0.1969
13	rs9594350	40206417	1.1	0.413206464175836	1.81	0.0849480383532209	0.318539413133161	0.296581149140287	0.1292	0.0562	0.0057	0.0044	0.0075	0.0041	0.0047	0.0104	0.1437	0.006	0.0071	0.0072	0.0896	0.0103	0.008	0.0044	0.0036	0.1431	0.0928	0.0085	0.0081	0.0048	0.021	0.0086	0.0099	0.1969
13	rs12584615	40209972	1.1	0.413206464175836	1.81	0.0849480383532209	0.325922231152529	0.290674320126259	0.1294	0.0559	0.0058	0.0044	0.0075	0.0041	0.0047	0.0104	0.1434	0.006	0.0072	0.0072	0.0901	0.0103	0.0079	0.0044	0.0036	0.1433	0.0928	0.0085	0.0079	0.0048	0.021	0.0086	0.0098	0.197
13	rs73177136	40215134	1.08	0.496867270490283	1.81	0.0849480383532209	0.325973103824333	0.364691529659476	0.1306	0.0555	0.0058	0.004	0.0074	0.0039	0.0045	0.0101	0.1412	0.0063	0.0076	0.0074	0.0909	0.0107	0.0079	0.004	0.0034	0.1447	0.0943	0.0086	0.0076	0.005	0.0216	0.0085	0.0095	0.195
13	rs7994925	40215836	1.08	0.496867270490283	1.81	0.0849480383532209	0.341317693241397	0.365195160757507	0.1306	0.0555	0.0058	0.004	0.0074	0.0039	0.0045	0.0101	0.1412	0.0063	0.0076	0.0074	0.0909	0.0107	0.0079	0.004	0.0034	0.1447	0.0943	0.0086	0.0076	0.005	0.0216	0.0086	0.0095	0.195
13	rs7319764	40221955	1.08	0.496867270490283	1.81	0.0849480383532209	0.368480978167374	0.375562674584918	0.1308	0.0555	0.0058	0.004	0.0073	0.0039	0.0045	0.0101	0.1411	0.0063	0.0076	0.0074	0.091	0.0107	0.0078	0.004	0.0034	0.1446	0.0946	0.0086	0.0076	0.005	0.0217	0.0086	0.0095	0.195
13	rs9566464	40227787	1.08	0.496867270490283	1.81	0.0849480383532209	0.339496449708549	0.38166914454775	0.1308	0.0555	0.0058	0.004	0.0072	0.0039	0.0045	0.01	0.141	0.0063	0.0076	0.0075	0.0909	0.0107	0.0078	0.004	0.0034	0.1447	0.0946	0.0086	0.0077	0.0052	0.0217	0.0086	0.0094	0.1948
13	rs117960821	40230066	1.08	0.496867270490283	1.81	0.0849480383532209	0.32847094802677	0.431348465334757	0.1309	0.0557	0.0059	0.004	0.0074	0.0038	0.0044	0.0098	0.1411	0.0065	0.0075	0.0075	0.0908	0.0107	0.0079	0.0039	0.0034	0.1441	0.0946	0.0088	0.0077	0.0052	0.0217	0.0086	0.0094	0.1951
13	rs75910275	40232107	1.08	0.496867270490283	1.81	0.0849480383532209	0.335972489818134	0.461551425041483	0.1309	0.0557	0.0059	0.004	0.0074	0.0038	0.0043	0.0097	0.1411	0.0066	0.0075	0.0076	0.0908	0.0107	0.0079	0.0039	0.0034	0.1439	0.0945	0.0089	0.0077	0.0053	0.0217	0.0086	0.0094	0.1951
13	rs6563739	40239785	1.08	0.496867270490283	1.81	0.0849480383532209	0.346024076593302	0.513140139810869	0.131	0.0558	0.006	0.004	0.0075	0.0038	0.0043	0.0097	0.1411	0.0068	0.0074	0.0076	0.0906	0.0106	0.0079	0.004	0.0035	0.1431	0.0947	0.0089	0.0077	0.0053	0.0217	0.0086	0.0094	0.1953
13	rs114795941	40244741	1.07	0.542615033110665	1.81	0.0849480383532209	0.326736691977926	0.539376719897522	0.1312	0.0557	0.006	0.004	0.0076	0.0037	0.0043	0.0097	0.1409	0.0068	0.0074	0.0077	0.0906	0.0106	0.0078	0.004	0.0036	0.143	0.0947	0.0089	0.0077	0.0054	0.0216	0.0087	0.0094	0.1953
13	rs4368051	40258254	1.07	0.542615033110665	1.82	0.0760422202337298	0.327858310116546	0.539656093393542	0.1312	0.0557	0.006	0.004	0.0076	0.0037	0.0043	0.0097	0.1409	0.0068	0.0074	0.0077	0.0906	0.0106	0.0078	0.004	0.0036	0.143	0.0947	0.0089	0.0077	0.0054	0.0216	0.0087	0.0094	0.1953
13	rs76761043	40263143	1.07	0.542615033110665	1.82	0.0760422202337298	0.273420708873403	0.556624321713013	0.1313	0.0557	0.006	0.0039	0.0077	0.0037	0.0042	0.0097	0.1408	0.0068	0.0074	0.0077	0.0906	0.0106	0.0079	0.004	0.0035	0.1428	0.0948	0.0089	0.0079	0.0056	0.0216	0.0086	0.0094	0.1953
13	rs17529863	40272267	1.07	0.542615033110665	1.82	0.0760422202337298	0.263328776463727	0.590512313479958	0.1315	0.0557	0.006	0.0039	0.0078	0.0037	0.0042	0.0097	0.1405	0.0068	0.0074	0.0077	0.0906	0.0106	0.0079	0.004	0.0035	0.1428	0.0948	0.0088	0.008	0.0057	0.0215	0.0086	0.0094	0.1952
13	rs73179556	40276823	1.07	0.542615033110665	1.82	0.0760422202337298	0.260431545798739	0.592512291966854	0.1315	0.0557	0.006	0.0039	0.0078	0.0037	0.0042	0.0097	0.1405	0.0068	0.0074	0.0077	0.0906	0.0106	0.0079	0.004	0.0035	0.1427	0.0948	0.0088	0.008	0.0057	0.0215	0.0086	0.0094	0.1953
13	rs79781595	40279621	1.07	0.542615033110665	1.83	0.0678757074061657	0.257596606818438	0.594943012054691	0.1316	0.0557	0.006	0.0039	0.0078	0.0037	0.0042	0.0096	0.1405	0.0068	0.0074	0.0077	0.0906	0.0106	0.0079	0.004	0.0035	0.1426	0.0949	0.0088	0.008	0.0057	0.0215	0.0086	0.0094	0.1953
13	rs56343953	40287001	1.07	0.542615033110665	1.83	0.0678757074061657	0.254377375636831	0.602966854583027	0.1317	0.0558	0.0061	0.0039	0.0078	0.0037	0.0042	0.0096	0.1405	0.0068	0.0074	0.0077	0.0906	0.0106	0.0079	0.004	0.0035	0.1426	0.0949	0.0088	0.008	0.0057	0.0214	0.0086	0.0094	0.1953
13	rs41286961	40293428	1.07	0.542615033110665	1.83	0.0678757074061657	0.247083359264	0.602392874208329	0.1318	0.0558	0.0061	0.0039	0.0078	0.0037	0.0042	0.0096	0.1405	0.0068	0.0074	0.0077	0.0906	0.0106	0.0079	0.004	0.0035	0.1425	0.0949	0.0088	0.0079	0.0057	0.0214	0.0085	0.0094	0.1954
13	rs75708170	40295440	1.07	0.542615033110665	1.84	0.0604088827715036	0.247829493647148	0.614906121344417	0.1319	0.0558	0.0061	0.0039	0.0078	0.0037	0.0042	0.0096	0.1404	0.0068	0.0074	0.0078	0.0905	0.0106	0.0079	0.004	0.0035	0.1424	0.0949	0.0088	0.0079	0.0057	0.0213	0.0085	0.0094	0.1955
13	rs7985075	40297684	1.07	0.542615033110665	1.84	0.0604088827715036	0.330722394509722	0.765085403481395	0.1325	0.056	0.0061	0.004	0.0078	0.0037	0.0042	0.0096	0.1402	0.0067	0.0073	0.008	0.0904	0.0105	0.008	0.004	0.0034	0.142	0.095	0.0087	0.0078	0.0058	0.021	0.0084	0.0094	0.1959
13	rs9548897	40297797	1.07	0.542615033110665	1.8	0.0946327581538143	0.342830550508357	0.805147696282548	0.1327	0.056	0.0061	0.004	0.0078	0.0037	0.0042	0.0096	0.1402	0.0067	0.0073	0.008	0.0904	0.0106	0.008	0.004	0.0034	0.1418	0.0951	0.0087	0.0078	0.0058	0.021	0.0084	0.0094	0.1959
13	rs73179562	40300685	1.08	0.496867270490283	1.8	0.0946327581538143	0.209150822830252	0.631539161242072	0.1333	0.0557	0.006	0.0039	0.0077	0.0035	0.004	0.0096	0.1404	0.0066	0.0072	0.0078	0.091	0.0103	0.008	0.004	0.0033	0.1422	0.0952	0.0087	0.0076	0.0059	0.0207	0.0081	0.0093	0.1965
13	rs9548900	40303160	1.08	0.496867270490283	1.78	0.116496372702931	0.227656644915827	0.680127512118843	0.1334	0.0556	0.006	0.0038	0.0077	0.0035	0.004	0.0096	0.1404	0.0066	0.0071	0.0078	0.0911	0.0102	0.0082	0.004	0.0033	0.1422	0.0951	0.0087	0.0076	0.0059	0.0206	0.0081	0.0093	0.1966
13	rs117468781	40349078	1.08	0.496867270490283	1.78	0.116496372702931	0.205491869529021	0.631249003370888	0.1337	0.0555	0.006	0.0037	0.0075	0.0035	0.004	0.0094	0.1402	0.0067	0.0071	0.0078	0.0914	0.0102	0.008	0.0039	0.0032	0.1426	0.0953	0.0088	0.0079	0.0059	0.0204	0.0081	0.0091	0.1964
13	rs7993214	40350912	1.08	0.496867270490283	1.77	0.128753168183355	0.253442595172184	0.642296798353956	0.1339	0.0555	0.006	0.0037	0.0074	0.0035	0.004	0.0094	0.14	0.0068	0.0071	0.0078	0.0916	0.0102	0.008	0.0039	0.0031	0.1429	0.0954	0.0088	0.008	0.0059	0.0203	0.0081	0.009	0.1962
13	rs116914937	40351443	1.08	0.496867270490283	1.77	0.128753168183355	0.251755868316807	0.623137288022792	0.1339	0.0555	0.0059	0.0037	0.0074	0.0034	0.004	0.0094	0.14	0.0068	0.0071	0.0078	0.0916	0.0102	0.008	0.0039	0.0031	0.1429	0.0956	0.0088	0.008	0.0059	0.0203	0.0081	0.009	0.1962
13	rs61954241	40369003	1.08	0.496867270490283	1.77	0.128753168183355	0.238312095193264	0.617502650063193	0.134	0.0554	0.0058	0.0037	0.0073	0.0033	0.004	0.0093	0.1402	0.0067	0.0071	0.0078	0.0916	0.0101	0.0079	0.0038	0.003	0.1431	0.0957	0.0089	0.008	0.0059	0.0203	0.0081	0.0089	0.1964
13	rs4531603	40371633	1.09	0.453749840114468	1.77	0.128753168183355	0.210191484301119	0.612888386644737	0.1342	0.0552	0.0056	0.0035	0.0071	0.0032	0.0038	0.0093	0.141	0.0066	0.0069	0.0077	0.092	0.01	0.0078	0.0036	0.0029	0.1434	0.0958	0.0091	0.0078	0.006	0.0202	0.0081	0.0087	0.1968
13	rs9566478	40385439	1.09	0.453749840114468	1.76	0.141944438278083	0.170519206732175	0.501723116668054	0.1344	0.0555	0.0055	0.0036	0.007	0.003	0.0035	0.0094	0.1412	0.0062	0.0066	0.0077	0.0928	0.0097	0.0076	0.0034	0.0029	0.1441	0.0961	0.0093	0.0078	0.0059	0.0203	0.0078	0.0082	0.1968
13	rs17530232	40385457	1.1	0.413206464175836	1.76	0.141944438278083	0.173377461879135	0.492145365419294	0.1342	0.055	0.0054	0.0035	0.007	0.0029	0.0035	0.0095	0.1422	0.0064	0.0066	0.0076	0.093	0.0096	0.0076	0.0034	0.0028	0.1441	0.0962	0.0093	0.0079	0.0059	0.0203	0.0078	0.0082	0.1965
13	rs4402425	40387355	1.1	0.413206464175836	1.76	0.141944438278083	0.248049179871105	0.702197647263832	0.134	0.0548	0.0055	0.0035	0.007	0.0028	0.0035	0.0095	0.1423	0.0064	0.0066	0.008	0.0935	0.0097	0.0076	0.0034	0.0029	0.1443	0.0943	0.0092	0.0078	0.0062	0.0204	0.0083	0.0082	0.1968
13	rs150132088	40391121	1.1	0.413206464175836	1.76	0.141944438278083	0.182265735451162	0.541752536685539	0.1342	0.0547	0.0053	0.0035	0.0069	0.0028	0.0033	0.0094	0.1432	0.0065	0.0066	0.0081	0.0943	0.0099	0.0074	0.0033	0.0029	0.1439	0.0938	0.0091	0.0077	0.006	0.0203	0.0079	0.0082	0.1974
13	rs9594373	40393355	1.1	0.413206464175836	1.76	0.141944438278083	0.188572601757081	0.528092426580514	0.1342	0.0547	0.0052	0.0035	0.0069	0.0028	0.0033	0.0092	0.1433	0.0065	0.0065	0.0081	0.0945	0.0099	0.0074	0.0033	0.0029	0.1438	0.0937	0.0091	0.0077	0.0059	0.0203	0.0079	0.0082	0.1975
13	rs77868089	40396137	1.1	0.413206464175836	1.76	0.141944438278083	0.169100434033558	0.5201874952275	0.1342	0.0548	0.0053	0.0035	0.0069	0.0027	0.0033	0.0091	0.1436	0.0064	0.0065	0.008	0.0944	0.0097	0.0073	0.0032	0.0029	0.1439	0.094	0.009	0.0077	0.006	0.0203	0.0078	0.0082	0.1977
13	rs12877566	40406781	1.1	0.413206464175836	1.76	0.141944438278083	0.164154298143193	0.518665431578416	0.1342	0.0548	0.0053	0.0035	0.0069	0.0027	0.0033	0.0091	0.1437	0.0064	0.0065	0.008	0.0944	0.0097	0.0073	0.0032	0.0029	0.1439	0.0941	0.009	0.0076	0.006	0.0203	0.0078	0.0081	0.1977
13	rs7319538	40413530	1.1	0.413206464175836	1.69	0.263511633917478	0.166353678108706	0.517697429992464	0.1342	0.0548	0.0053	0.0035	0.0069	0.0027	0.0033	0.009	0.1438	0.0064	0.0065	0.0079	0.0944	0.0096	0.0073	0.0032	0.0029	0.1439	0.0941	0.009	0.0076	0.006	0.0203	0.0078	0.0081	0.1977
13	rs116932653	40428542	1.1	0.413206464175836	1.69	0.263511633917478	0.163563746387746	0.486693658481784	0.1343	0.055	0.0053	0.0035	0.0069	0.0027	0.0033	0.0089	0.1439	0.0064	0.0065	0.008	0.0946	0.0095	0.0071	0.0032	0.0029	0.1447	0.0939	0.0089	0.0074	0.0059	0.0202	0.0076	0.008	0.1977
13	rs912418	40429961	1.1	0.413206464175836	1.69	0.263511633917478	0.165583696048911	0.477732666424766	0.1343	0.055	0.0053	0.0035	0.0069	0.0027	0.0033	0.0089	0.1439	0.0064	0.0065	0.008	0.0946	0.0095	0.0071	0.0032	0.0029	0.1447	0.0939	0.0089	0.0074	0.0059	0.0202	0.0076	0.008	0.1977
13	rs9548954	40437892	1.1	0.413206464175836	1.69	0.263511633917478	0.129707867576844	0.477461794124753	0.1342	0.055	0.0053	0.0035	0.0069	0.0027	0.0034	0.0089	0.1438	0.0064	0.0064	0.008	0.0945	0.0095	0.0071	0.0032	0.0032	0.1447	0.0938	0.0089	0.0074	0.0059	0.0202	0.0076	0.008	0.1977
13	rs3012141	40442913	1.1	0.413206464175836	1.68	0.285465824887251	0.131133252398179	0.48017230507448	0.1343	0.0551	0.0053	0.0036	0.0069	0.0027	0.0034	0.0089	0.1439	0.0064	0.0064	0.008	0.0945	0.0095	0.0071	0.0032	0.0032	0.1448	0.0937	0.0089	0.0074	0.0059	0.0201	0.0076	0.0079	0.1977
13	rs79087619	40453120	1.11	0.375177619549844	1.68	0.285465824887251	0.164049992598996	0.642005496219721	0.1352	0.0554	0.0052	0.0037	0.007	0.0026	0.0035	0.0089	0.1436	0.0062	0.0061	0.008	0.0943	0.0094	0.0074	0.003	0.0034	0.1459	0.0925	0.0089	0.007	0.0059	0.0201	0.0077	0.0078	0.1973
13	rs79722196	40453445	1.11	0.375177619549844	1.68	0.285465824887251	0.162282734038884	0.659390942408062	0.1353	0.0554	0.0052	0.0037	0.007	0.0026	0.0035	0.0089	0.1437	0.0062	0.0061	0.008	0.0943	0.0094	0.0074	0.003	0.0034	0.1459	0.0926	0.0089	0.007	0.0059	0.0201	0.0077	0.0077	0.1972
13	rs4941947	40455769	1.11	0.375177619549844	1.68	0.285465824887251	0.170768201639134	0.625452410096793	0.1355	0.0554	0.0053	0.0038	0.0067	0.0027	0.0035	0.0089	0.1436	0.0063	0.0061	0.008	0.0946	0.0095	0.0074	0.003	0.0034	0.1457	0.0921	0.009	0.007	0.0059	0.0202	0.0077	0.0076	0.1972
13	rs79517812	40456270	1.12	0.339600448506511	1.68	0.285465824887251	0.180092964680145	0.697889694450435	0.1354	0.0555	0.0053	0.0038	0.0067	0.0027	0.0036	0.0089	0.1435	0.0063	0.0061	0.008	0.0947	0.0095	0.0074	0.003	0.0034	0.1456	0.092	0.009	0.007	0.0059	0.0203	0.0078	0.0076	0.1972
13	rs17816807	40456804	1.12	0.339600448506511	1.68	0.285465824887251	0.187331396866501	0.685149610678133	0.1352	0.0556	0.0053	0.0039	0.0067	0.0027	0.0036	0.0089	0.1435	0.0063	0.006	0.008	0.0947	0.0095	0.0074	0.003	0.0034	0.1455	0.0918	0.009	0.0069	0.0059	0.0204	0.0078	0.0076	0.1973
13	rs2093815	40457732	1.12	0.339600448506511	1.68	0.285465824887251	0.21972950141111	0.661150023893597	0.1348	0.0558	0.0054	0.0041	0.0067	0.0027	0.0037	0.0089	0.1434	0.0063	0.006	0.008	0.0948	0.0095	0.0073	0.0031	0.0034	0.1453	0.0916	0.009	0.0069	0.006	0.0206	0.0078	0.0074	0.1975
13	rs76003007	40458385	1.12	0.339600448506511	1.67	0.308662716071979	0.252287853481697	0.725622138101213	0.1347	0.0558	0.0054	0.0041	0.0067	0.0027	0.0037	0.0089	0.1435	0.0063	0.0059	0.008	0.095	0.0095	0.0073	0.0031	0.0034	0.1452	0.0917	0.009	0.0069	0.006	0.0206	0.0078	0.0072	0.1975
13	rs113231864	40458433	1.12	0.339600448506511	1.67	0.308662716071979	0.272911236160379	0.765085403481395	0.1347	0.0558	0.0054	0.0041	0.0067	0.0027	0.0037	0.0089	0.1435	0.0063	0.0059	0.008	0.095	0.0095	0.0072	0.0031	0.0034	0.1452	0.0917	0.009	0.0069	0.006	0.0206	0.0078	0.0072	0.1975
13	rs17816867	40461929	1.16	0.220431575918666	1.67	0.308662716071979	0.0747115832749424	0.83296852042876	0.1343	0.0584	0.0052	0.004	0.0063	0.0029	0.0038	0.0086	0.1476	0.0052	0.0058	0.0075	0.094	0.0093	0.0069	0.0033	0.0034	0.1433	0.0922	0.009	0.0066	0.0058	0.0217	0.0076	0.0067	0.1965
13	rs75224340	40463751	1.17	0.196050020118376	1.67	0.308662716071979	0.0466302804873109	0.757519122858401	0.1341	0.0596	0.0051	0.004	0.0061	0.003	0.0038	0.0084	0.1496	0.0047	0.0057	0.0072	0.0936	0.0092	0.0067	0.0034	0.0034	0.1425	0.0925	0.009	0.0065	0.0056	0.0222	0.0074	0.0065	0.1961
13	rs73181769	40466966	1.16	0.220431575918666	1.67	0.308662716071979	0.0575000508079335	0.971538650892468	0.1342	0.0616	0.0049	0.0038	0.0058	0.0032	0.0039	0.0081	0.1526	0.0039	0.0056	0.0065	0.0933	0.0089	0.006	0.0036	0.0033	0.1412	0.0936	0.0091	0.0063	0.0051	0.0227	0.007	0.006	0.1955
13	rs9603643	40467521	1.16	0.220431575918666	1.67	0.308662716071979	0.0527877684908237	0.861450850573702	0.134	0.0616	0.0049	0.0038	0.0058	0.0032	0.0039	0.0081	0.1527	0.0039	0.0056	0.0065	0.0934	0.0089	0.006	0.0036	0.0033	0.1412	0.0936	0.0091	0.0063	0.0051	0.0227	0.007	0.006	0.1955
13	rs9532450	40472422	1.16	0.220431575918666	1.66	0.333131717406117	0.0616877385799587	0.917106777320287	0.134	0.0619	0.0049	0.0038	0.0057	0.0032	0.004	0.0081	0.153	0.0038	0.0056	0.0065	0.0934	0.0089	0.0059	0.0036	0.0033	0.141	0.0937	0.0091	0.0063	0.005	0.0227	0.0069	0.006	0.1954
13	rs753676	40474827	1.16	0.220431575918666	1.66	0.333131717406117	0.035117068040517	0.619957293136555	0.134	0.0621	0.0049	0.0039	0.0057	0.0032	0.004	0.0081	0.1532	0.0038	0.0056	0.0065	0.0933	0.0089	0.0059	0.0036	0.0033	0.1408	0.0939	0.0091	0.0063	0.005	0.0228	0.0069	0.006	0.1953
13	rs9576916	40480447	1.16	0.220431575918666	1.66	0.333131717406117	0.0345025093585799	0.584237255537325	0.1341	0.0621	0.0049	0.0038	0.0057	0.0032	0.004	0.0081	0.1533	0.0039	0.0057	0.0065	0.0933	0.0088	0.0059	0.0036	0.0033	0.1408	0.0939	0.0091	0.0063	0.005	0.0228	0.0069	0.0059	0.1952
13	rs74801972	40483175	1.16	0.220431575918666	1.67	0.308662716071979	0.0346554412474315	0.590083957641903	0.1341	0.0621	0.0049	0.0038	0.0057	0.0032	0.004	0.0081	0.1533	0.0039	0.0057	0.0065	0.0933	0.0088	0.0059	0.0036	0.0033	0.1408	0.0939	0.0091	0.0063	0.005	0.0228	0.0069	0.006	0.1952
13	rs8001456	40483874	1.16	0.220431575918666	1.67	0.308662716071979	0.0349755642216778	0.593798847147557	0.1341	0.0621	0.0049	0.0038	0.0057	0.0032	0.004	0.0081	0.1533	0.0039	0.0057	0.0065	0.0933	0.0088	0.0059	0.0036	0.0033	0.1408	0.0939	0.0091	0.0063	0.005	0.0228	0.0069	0.006	0.1951
13	rs77041622	40489117	1.16	0.220431575918666	1.67	0.308662716071979	0.037610901703036	0.658365309135159	0.134	0.0621	0.0049	0.0038	0.0058	0.0032	0.004	0.0081	0.1533	0.004	0.0058	0.0066	0.0932	0.0088	0.006	0.0036	0.0033	0.1407	0.0938	0.0091	0.0063	0.005	0.0228	0.0069	0.006	0.1948
13	rs117461248	40492341	1.16	0.220431575918666	1.66	0.333131717406117	0.0395913006121721	0.692994802253827	0.134	0.0621	0.0049	0.0038	0.0058	0.0032	0.004	0.0081	0.1535	0.004	0.0058	0.0066	0.0931	0.0088	0.006	0.0036	0.0033	0.1407	0.0937	0.0091	0.0063	0.005	0.0227	0.0069	0.006	0.1948
13	rs9548985	40502985	1.15	0.246899131395369	1.67	0.308662716071979	0.022830421719692	0.47516098843506	0.1347	0.0625	0.005	0.0035	0.0051	0.0037	0.0039	0.0081	0.1552	0.0037	0.0054	0.0055	0.0963	0.0084	0.0052	0.0039	0.0031	0.1408	0.0964	0.0097	0.0065	0.0044	0.0234	0.0062	0.0063	0.1893
13	rs74974322	40503884	1.15	0.246899131395369	1.67	0.308662716071979	0.0158394392743551	0.450712135089487	0.1348	0.0625	0.0051	0.0035	0.0051	0.0037	0.004	0.0081	0.1551	0.0037	0.0053	0.0054	0.0964	0.0083	0.0053	0.0039	0.0032	0.1407	0.0961	0.0095	0.0065	0.0044	0.0237	0.0063	0.0063	0.1891
13	rs9548988	40505510	1.15	0.246899131395369	1.67	0.308662716071979	0.0126147060606085	0.387418857261982	0.1348	0.0625	0.0051	0.0035	0.0051	0.0037	0.004	0.0081	0.1551	0.0037	0.0053	0.0054	0.0964	0.0083	0.0054	0.0039	0.0032	0.1405	0.0961	0.0095	0.0065	0.0045	0.0237	0.0063	0.0063	0.1891
13	rs61954409	40506189	1.15	0.246899131395369	1.67	0.308662716071979	0.0115957448748671	0.402867116363257	0.1349	0.0625	0.0051	0.0035	0.0051	0.0037	0.004	0.0081	0.1551	0.0036	0.0053	0.0054	0.0964	0.0083	0.0054	0.0039	0.0032	0.1405	0.0961	0.0095	0.0065	0.0045	0.0237	0.0061	0.0063	0.1892
13	rs78019062	40532075	1.14	0.275532638758866	1.67	0.308662716071979	0.0111016721766308	0.333245919667993	0.1353	0.0627	0.0051	0.0035	0.0052	0.0037	0.004	0.0079	0.1555	0.0035	0.0052	0.0052	0.097	0.0083	0.0052	0.004	0.0034	0.1398	0.0957	0.0095	0.0065	0.0043	0.0241	0.0059	0.0063	0.1894
13	rs9532482	40544566	1.14	0.275532638758866	1.67	0.308662716071979	0.00815286950484152	0.194170386651712	0.1354	0.0627	0.0051	0.0036	0.0053	0.0037	0.0039	0.0078	0.1556	0.0035	0.0052	0.0051	0.0972	0.0084	0.0052	0.004	0.0034	0.1395	0.0955	0.0094	0.0065	0.0042	0.0243	0.0058	0.0063	0.1894
13	rs2057526	40551433	1.14	0.275532638758866	1.67	0.308662716071979	0.00909343182628607	0.180878975749788	0.1354	0.0628	0.0051	0.0035	0.0053	0.0037	0.0039	0.0078	0.1559	0.0035	0.0052	0.0051	0.0972	0.0082	0.0052	0.004	0.0035	0.1395	0.0954	0.0093	0.0065	0.0042	0.0243	0.0059	0.0063	0.1896
13	rs76646761	40557333	1.14	0.275532638758866	1.67	0.308662716071979	0.00912710739600698	0.180777988392903	0.1354	0.0628	0.0051	0.0035	0.0053	0.0037	0.0039	0.0077	0.156	0.0035	0.0052	0.005	0.0972	0.0082	0.0052	0.004	0.0035	0.1395	0.0954	0.0093	0.0065	0.0041	0.0243	0.0059	0.0063	0.1896
13	rs7332187	40562437	1.14	0.275532638758866	1.67	0.308662716071979	0.00923356207839356	0.184222407867754	0.1354	0.0628	0.0051	0.0035	0.0053	0.0037	0.0039	0.0077	0.1561	0.0035	0.0052	0.005	0.0972	0.0082	0.0052	0.004	0.0035	0.1395	0.0954	0.0093	0.0064	0.0041	0.0243	0.0059	0.0063	0.1896
13	rs78570800	40568709	1.14	0.275532638758866	1.68	0.285465824887251	0.00932625677141103	0.187791323970311	0.1354	0.0628	0.0051	0.0035	0.0053	0.0037	0.0039	0.0077	0.1562	0.0035	0.0052	0.005	0.0972	0.0081	0.0052	0.0039	0.0035	0.1396	0.0954	0.0093	0.0064	0.0041	0.0244	0.0059	0.0063	0.1897
13	rs9549035	40569328	1.14	0.275532638758866	1.68	0.285465824887251	0.00944435242605656	0.195102369144182	0.1355	0.0628	0.0051	0.0035	0.0053	0.0037	0.0039	0.0077	0.1563	0.0035	0.0052	0.005	0.0972	0.0081	0.0051	0.0039	0.0035	0.1396	0.0954	0.0093	0.0064	0.0041	0.0244	0.0059	0.0063	0.1897
13	rs117331188	40592268	1.14	0.275532638758866	1.68	0.285465824887251	0.0113608922024587	0.215444059008505	0.1355	0.0629	0.0051	0.0035	0.0053	0.0037	0.0039	0.0077	0.1564	0.0035	0.0052	0.005	0.0974	0.0079	0.0051	0.0039	0.0035	0.1395	0.0953	0.0093	0.0064	0.004	0.0243	0.0059	0.0063	0.1899
13	rs114149960	40606327	1.14	0.275532638758866	1.67	0.308662716071979	0.0123766378930227	0.158850383573588	0.1355	0.063	0.0051	0.0034	0.0054	0.0037	0.0039	0.0076	0.1566	0.0035	0.0052	0.0049	0.0976	0.0078	0.005	0.0039	0.0036	0.1394	0.0951	0.0092	0.0063	0.0039	0.0243	0.0059	0.0064	0.19
13	rs9549042	40612770	1.14	0.275532638758866	1.66	0.333131717406117	0.0123826999242868	0.149398206452259	0.1356	0.063	0.0051	0.0034	0.0054	0.0037	0.0039	0.0076	0.1567	0.0035	0.0052	0.0049	0.0977	0.0078	0.005	0.0039	0.0036	0.1394	0.0951	0.0092	0.0063	0.0039	0.0243	0.0059	0.0064	0.19
13	rs277255	40613808	1.14	0.275532638758866	1.66	0.333131717406117	0.0125901326636689	0.120668375289539	0.1355	0.063	0.0051	0.0034	0.0055	0.0037	0.0039	0.0076	0.1567	0.0035	0.0052	0.0049	0.0978	0.0077	0.005	0.0039	0.0036	0.1393	0.0951	0.0092	0.0063	0.0039	0.0243	0.0059	0.0064	0.19
13	rs75199914	40616176	1.14	0.275532638758866	1.66	0.333131717406117	0.013988989997498	0.119187917616413	0.1354	0.0629	0.0052	0.0034	0.0055	0.0037	0.0039	0.0075	0.1567	0.0035	0.0052	0.005	0.0979	0.0077	0.005	0.0039	0.0036	0.1396	0.0949	0.0092	0.0063	0.0039	0.0243	0.006	0.0064	0.1899
13	rs80166216	40616769	1.14	0.275532638758866	1.65	0.358901199458623	0.0145140538239347	0.124002406190473	0.1354	0.0629	0.0052	0.0034	0.0055	0.0037	0.0039	0.0075	0.1567	0.0035	0.0052	0.005	0.0979	0.0077	0.005	0.0039	0.0036	0.1396	0.095	0.0092	0.0063	0.0039	0.0243	0.006	0.0064	0.19
13	rs61954455	40621871	1.14	0.275532638758866	1.64	0.38599849551783	0.0176032768276201	0.124708639575844	0.1353	0.0628	0.0052	0.0034	0.0055	0.0037	0.0038	0.0075	0.1568	0.0035	0.0052	0.005	0.0979	0.0077	0.005	0.0039	0.0036	0.1397	0.0951	0.0092	0.0062	0.0039	0.0242	0.0059	0.0064	0.1901
13	rs426539	40623900	1.14	0.275532638758866	1.64	0.38599849551783	0.0216468637463493	0.118320283111515	0.1353	0.0628	0.0052	0.0034	0.0055	0.0037	0.0038	0.0074	0.1569	0.0035	0.0052	0.005	0.0979	0.0077	0.005	0.0039	0.0035	0.1399	0.0951	0.0092	0.0062	0.0038	0.0242	0.0059	0.0064	0.1902
13	rs117554627	40624030	1.14	0.275532638758866	1.64	0.38599849551783	0.0215738228765015	0.118580322134213	0.1353	0.0628	0.0052	0.0034	0.0055	0.0037	0.0038	0.0074	0.1569	0.0035	0.0052	0.005	0.0979	0.0077	0.005	0.0039	0.0035	0.1399	0.0951	0.0092	0.0062	0.0038	0.0242	0.0059	0.0064	0.1902
13	rs277295	40633540	1.14	0.275532638758866	1.64	0.38599849551783	0.0179199634977115	0.108097900011537	0.1349	0.0629	0.0052	0.0035	0.0055	0.0037	0.004	0.0073	0.1571	0.0036	0.0053	0.0048	0.098	0.0077	0.005	0.0039	0.0036	0.1398	0.0953	0.0092	0.0062	0.0038	0.0242	0.0058	0.0064	0.1902
13	rs7333354	40641390	1.14	0.275532638758866	1.64	0.38599849551783	0.0165721942436122	0.0906121869682593	0.1344	0.0629	0.0051	0.0035	0.0055	0.0037	0.0041	0.0073	0.1572	0.0037	0.0053	0.0047	0.0982	0.0077	0.0048	0.0037	0.0036	0.14	0.0954	0.0091	0.0061	0.0037	0.0241	0.0057	0.0064	0.1905
13	rs9603671	40644806	1.14	0.275532638758866	1.63	0.414449909043039	0.0180959059778882	0.114189142361528	0.1344	0.0629	0.0051	0.0035	0.0053	0.0037	0.0041	0.0073	0.1573	0.0037	0.0053	0.0047	0.0982	0.0077	0.0048	0.0037	0.0036	0.1398	0.0955	0.0091	0.0061	0.0037	0.0241	0.0057	0.0064	0.1905
13	rs12864585	40648584	1.14	0.275532638758866	1.62	0.444280725791627	0.0190778753082682	0.109188234883191	0.1342	0.0629	0.005	0.0035	0.0053	0.0037	0.0043	0.0073	0.1574	0.0038	0.0054	0.0047	0.0983	0.0078	0.0048	0.0037	0.0036	0.1393	0.0955	0.0091	0.0061	0.0036	0.0242	0.0058	0.0065	0.1905
13	rs78122775	40649824	1.14	0.275532638758866	1.63	0.414449909043039	0.0195661507174046	0.0981539405805051	0.1341	0.0629	0.0049	0.0035	0.0053	0.0037	0.0043	0.0074	0.1575	0.0039	0.0054	0.0046	0.0984	0.0078	0.0048	0.0037	0.0037	0.139	0.0956	0.0091	0.0061	0.0036	0.0242	0.0058	0.0065	0.1906
13	rs7981814	40653589	1.14	0.275532638758866	1.63	0.414449909043039	0.0203591918916191	0.0739440968086657	0.1337	0.0628	0.0047	0.0035	0.0053	0.0037	0.0046	0.0075	0.1579	0.004	0.0055	0.0046	0.0987	0.0078	0.0048	0.0037	0.0037	0.138	0.0957	0.009	0.006	0.0036	0.0243	0.0058	0.0067	0.1909
13	rs73183558	40654462	1.14	0.275532638758866	1.63	0.414449909043039	0.020315502843786	0.0662739246303819	0.1335	0.0628	0.0046	0.0035	0.0053	0.0037	0.0047	0.0075	0.1579	0.0041	0.0056	0.0046	0.0987	0.0078	0.0048	0.0037	0.0038	0.1379	0.0957	0.009	0.006	0.0036	0.0242	0.0058	0.0068	0.191
13	rs73183561	40656320	1.14	0.275532638758866	1.63	0.414449909043039	0.0358044430365178	0.0939170803644566	0.1341	0.0632	0.0039	0.0035	0.0054	0.0036	0.0052	0.0073	0.1584	0.0041	0.0058	0.0042	0.0986	0.0085	0.0048	0.0036	0.0037	0.1379	0.0945	0.0088	0.0059	0.0035	0.0244	0.0053	0.0069	0.1914
13	rs11620503	40659180	1.14	0.275532638758866	1.63	0.414449909043039	0.0614238106760908	0.115388302334708	0.1343	0.0633	0.0037	0.0035	0.0054	0.0036	0.0054	0.0072	0.1586	0.0041	0.0059	0.004	0.0985	0.0088	0.0048	0.0036	0.0037	0.1378	0.0941	0.0087	0.0058	0.0035	0.0245	0.0051	0.0069	0.1915
13	rs117935497	40663991	1.14	0.275532638758866	1.63	0.414449909043039	0.0729914421911161	0.144984041816676	0.1344	0.0633	0.0035	0.0034	0.0054	0.0035	0.0055	0.0071	0.1586	0.0042	0.0059	0.0041	0.0982	0.0088	0.0047	0.0036	0.0037	0.1379	0.094	0.0086	0.0059	0.0034	0.0247	0.005	0.007	0.1921
13	rs111785014	40665192	1.14	0.275532638758866	1.63	0.414449909043039	0.0742844433251328	0.143120227883064	0.1344	0.0632	0.0035	0.0034	0.0054	0.0035	0.0055	0.007	0.1586	0.0042	0.0059	0.0041	0.0981	0.0089	0.0047	0.0036	0.0037	0.1379	0.094	0.0086	0.0059	0.0034	0.0247	0.0049	0.007	0.1921
13	rs12866946	40666199	1.14	0.275532638758866	1.63	0.414449909043039	0.0759592617394603	0.136483516162505	0.1344	0.0632	0.0035	0.0034	0.0054	0.0035	0.0055	0.007	0.1586	0.0042	0.0059	0.0041	0.0981	0.0089	0.0047	0.0036	0.0037	0.1379	0.094	0.0086	0.0059	0.0034	0.0247	0.0049	0.007	0.1922
13	rs77032181	40666238	1.14	0.275532638758866	1.65	0.358901199458623	0.0762190707163457	0.137581629944986	0.1344	0.0632	0.0035	0.0034	0.0054	0.0035	0.0055	0.007	0.1586	0.0042	0.0059	0.0041	0.0981	0.0089	0.0047	0.0036	0.0037	0.1379	0.094	0.0086	0.0059	0.0034	0.0247	0.0049	0.007	0.1922
13	rs2027203	40667486	1.14	0.275532638758866	1.64	0.38599849551783	0.0718173560072792	0.117195942938933	0.1344	0.0632	0.0037	0.0034	0.0054	0.0035	0.0055	0.007	0.1586	0.0042	0.0058	0.0041	0.0981	0.0089	0.0047	0.0036	0.0037	0.138	0.094	0.0086	0.0059	0.0034	0.0247	0.0049	0.007	0.1922
13	rs112306369	40667533	1.14	0.275532638758866	1.65	0.358901199458623	0.0714218108109934	0.117973900030531	0.1344	0.0632	0.0037	0.0034	0.0054	0.0035	0.0055	0.007	0.1586	0.0042	0.0058	0.0041	0.0981	0.0089	0.0047	0.0036	0.0037	0.138	0.0941	0.0086	0.0059	0.0034	0.0247	0.0049	0.007	0.1922
13	rs1889934	40676601	1.14	0.275532638758866	1.65	0.358901199458623	0.0973603747373312	0.121717540686718	0.1343	0.0633	0.0036	0.0034	0.0056	0.0034	0.0055	0.0068	0.1588	0.0042	0.006	0.0041	0.0982	0.0091	0.0045	0.0032	0.0037	0.1382	0.0945	0.0085	0.0058	0.0034	0.0249	0.0047	0.0071	0.192
13	rs9603676	40677763	1.14	0.275532638758866	1.65	0.358901199458623	0.0961493221239377	0.121980365065198	0.1343	0.0633	0.0036	0.0034	0.0056	0.0034	0.0055	0.0068	0.1588	0.0042	0.006	0.0041	0.0981	0.0091	0.0045	0.0032	0.0037	0.1382	0.0945	0.0085	0.0058	0.0034	0.0249	0.0047	0.0071	0.192
13	rs61956133	40678236	1.14	0.275532638758866	1.64	0.38599849551783	0.0946488771014035	0.122594449126753	0.1343	0.0633	0.0036	0.0034	0.0056	0.0034	0.0055	0.0068	0.1588	0.0042	0.006	0.0041	0.0981	0.0091	0.0045	0.0032	0.0037	0.1382	0.0945	0.0085	0.0058	0.0034	0.0249	0.0047	0.0071	0.1921
13	rs77306740	40679099	1.14	0.275532638758866	1.64	0.38599849551783	0.0924014871051624	0.123561772776244	0.1342	0.0633	0.0036	0.0034	0.0056	0.0034	0.0055	0.0068	0.1588	0.0042	0.006	0.0041	0.0981	0.0091	0.0045	0.0033	0.0037	0.1382	0.0945	0.0085	0.0058	0.0034	0.0249	0.0047	0.0071	0.1921
13	rs60079454	40684304	1.14	0.275532638758866	1.64	0.38599849551783	0.0773953057974636	0.129873390959153	0.1341	0.0633	0.0036	0.0034	0.0058	0.0034	0.0055	0.0068	0.1588	0.0042	0.0059	0.004	0.098	0.0091	0.0045	0.0033	0.0037	0.1382	0.0944	0.0085	0.0058	0.0034	0.025	0.0047	0.0072	0.1922
13	rs11840992	40698288	1.14	0.275532638758866	1.66	0.333131717406117	0.056925348029573	0.126836312387972	0.1341	0.0634	0.0035	0.0033	0.0059	0.0034	0.0053	0.0069	0.1585	0.0041	0.0058	0.004	0.0983	0.0091	0.0044	0.0033	0.0037	0.1384	0.0946	0.0084	0.0058	0.0034	0.0251	0.0046	0.0072	0.1921
13	rs10492491	40698850	1.14	0.275532638758866	1.66	0.333131717406117	0.0568716664587141	0.126747391541924	0.1341	0.0633	0.0035	0.0033	0.006	0.0034	0.0053	0.0069	0.1584	0.0041	0.0058	0.004	0.0983	0.0091	0.0044	0.0033	0.0037	0.1384	0.0946	0.0084	0.0058	0.0034	0.0252	0.0046	0.0072	0.1922
13	rs9315757	40699795	1.14	0.275532638758866	1.66	0.333131717406117	0.0611606297051143	0.135479749741166	0.1342	0.0634	0.0035	0.0033	0.0059	0.0033	0.0053	0.0068	0.1584	0.004	0.0058	0.004	0.0985	0.0091	0.0044	0.0032	0.0037	0.1383	0.0947	0.0082	0.0058	0.0034	0.0253	0.0046	0.0071	0.1923
13	rs7990334	40702867	1.14	0.275532638758866	1.66	0.333131717406117	0.0625983144201758	0.158078914483586	0.1347	0.0632	0.0035	0.0035	0.0058	0.0035	0.0054	0.0068	0.1581	0.0041	0.0059	0.0039	0.0982	0.009	0.0045	0.0033	0.0037	0.1377	0.0949	0.0082	0.0057	0.0036	0.0253	0.0046	0.007	0.1922
13	rs2875371	40705939	1.14	0.275532638758866	1.66	0.333131717406117	0.0716089973526232	0.180777988392903	0.135	0.0633	0.0035	0.0035	0.0059	0.0035	0.0054	0.0068	0.1578	0.0041	0.006	0.0039	0.0981	0.009	0.0045	0.0033	0.0037	0.1375	0.0949	0.0083	0.0057	0.0036	0.0254	0.0046	0.007	0.1923
13	rs7998327	40707121	1.14	0.275532638758866	1.67	0.308662716071979	0.0870376010472014	0.218235188306108	0.1349	0.0633	0.0034	0.0036	0.0059	0.0035	0.0055	0.0069	0.1579	0.0043	0.0061	0.0038	0.0978	0.0089	0.0045	0.0033	0.0037	0.1368	0.095	0.0083	0.0056	0.0036	0.0255	0.0044	0.0071	0.1926
13	rs9315758	40707667	1.15	0.246899131395369	1.67	0.308662716071979	0.137054009073084	0.195828285934303	0.1346	0.0621	0.0035	0.0038	0.0061	0.0035	0.0057	0.0073	0.1572	0.005	0.0065	0.0038	0.097	0.0092	0.0047	0.0032	0.0037	0.1352	0.0958	0.0083	0.0056	0.0039	0.0257	0.0044	0.0079	0.1928
13	rs9549073	40710693	1.15	0.246899131395369	1.66	0.333131717406117	0.261244631002288	0.295396910593623	0.13	0.0611	0.0036	0.0041	0.006	0.0035	0.0057	0.0082	0.1575	0.0054	0.0066	0.004	0.0983	0.0087	0.0046	0.0028	0.0036	0.1395	0.0924	0.0078	0.0058	0.0043	0.0255	0.0039	0.0091	0.1943
13	rs77965651	40717377	1.15	0.246899131395369	1.66	0.333131717406117	0.031149211036965	0.337670290038241	0.1301	0.0614	0.0036	0.004	0.006	0.0038	0.0045	0.0082	0.1574	0.0055	0.0066	0.0041	0.0986	0.0087	0.0046	0.003	0.0037	0.1393	0.0923	0.0077	0.0057	0.0042	0.0256	0.0038	0.0091	0.1947
13	rs9603687	40719081	1.15	0.246899131395369	1.67	0.308662716071979	0.0302696083856701	0.295160234647221	0.1301	0.0615	0.0036	0.004	0.0059	0.0038	0.0045	0.0082	0.1576	0.0055	0.0066	0.0041	0.0985	0.0087	0.0045	0.003	0.0037	0.1393	0.0922	0.0077	0.0056	0.0044	0.0256	0.0037	0.0091	0.195
13	rs117100120	40721476	1.15	0.246899131395369	1.67	0.308662716071979	0.0284740856495282	0.300499250035185	0.1302	0.0616	0.0036	0.004	0.0059	0.0037	0.0044	0.0081	0.1577	0.0055	0.0066	0.0041	0.0988	0.0086	0.0046	0.003	0.0036	0.1395	0.0921	0.0077	0.0055	0.0044	0.0254	0.0037	0.0091	0.1949
13	rs1122589	40722845	1.15	0.246899131395369	1.69	0.263511633917478	0.0287642375698964	0.259302461967339	0.1303	0.0617	0.0036	0.004	0.0059	0.0037	0.0044	0.0081	0.1577	0.0055	0.0066	0.0041	0.0989	0.0086	0.0046	0.003	0.0036	0.1396	0.0921	0.0077	0.0055	0.0044	0.0254	0.0037	0.009	0.1949
13	rs74865959	40725159	1.15	0.246899131395369	1.69	0.263511633917478	0.0271294730075573	0.250931850883349	0.1301	0.0618	0.0037	0.0039	0.0059	0.0035	0.0041	0.0081	0.1579	0.0055	0.0066	0.0042	0.0993	0.0085	0.0046	0.0031	0.0036	0.1394	0.0922	0.0078	0.0054	0.0044	0.0254	0.0036	0.009	0.1949
13	rs4603427	40725689	1.15	0.246899131395369	1.69	0.263511633917478	0.0190695353435964	0.214587631989389	0.13	0.0616	0.0037	0.0038	0.006	0.0034	0.004	0.0082	0.1581	0.0055	0.0065	0.0043	0.0997	0.0084	0.0046	0.0031	0.0036	0.1391	0.0921	0.0077	0.0055	0.0044	0.0253	0.0037	0.009	0.195
13	rs7983475	40727184	1.15	0.246899131395369	1.69	0.263511633917478	0.0167611066812773	0.261807608332423	0.1306	0.0615	0.0037	0.0036	0.006	0.0034	0.0039	0.0082	0.1586	0.0056	0.0065	0.0043	0.0996	0.0083	0.0046	0.0031	0.0036	0.1389	0.0919	0.0075	0.0054	0.0044	0.0253	0.0036	0.009	0.1952
13	rs77172466	40727369	1.15	0.246899131395369	1.69	0.263511633917478	0.0168142843077403	0.260098735734669	0.1306	0.0615	0.0037	0.0036	0.006	0.0034	0.0039	0.0082	0.1586	0.0056	0.0065	0.0043	0.0995	0.0083	0.0046	0.0031	0.0036	0.1389	0.0919	0.0075	0.0054	0.0044	0.0253	0.0036	0.009	0.1952
13	rs77002290	40735934	1.15	0.246899131395369	1.69	0.263511633917478	0.020080755696445	0.344090821582801	0.1306	0.0612	0.0038	0.0036	0.006	0.0034	0.0039	0.0082	0.1588	0.0056	0.0064	0.0044	0.0993	0.0082	0.0046	0.003	0.0036	0.139	0.0917	0.0076	0.0054	0.0044	0.0252	0.0036	0.009	0.1956
13	rs7339301	40739333	1.15	0.246899131395369	1.69	0.263511633917478	0.0191446906450916	0.304552203402415	0.1306	0.0611	0.0038	0.0036	0.006	0.0034	0.0039	0.0083	0.1589	0.0056	0.0064	0.0044	0.0992	0.0081	0.0046	0.003	0.0036	0.139	0.0917	0.0076	0.0054	0.0044	0.0251	0.0037	0.009	0.1959
13	rs77969125	40743208	1.16	0.220431575918666	1.69	0.263511633917478	0.0201848435068997	0.354161096644246	0.1307	0.061	0.0038	0.0036	0.006	0.0035	0.0039	0.0083	0.159	0.0056	0.0063	0.0045	0.099	0.008	0.0046	0.003	0.0036	0.139	0.0916	0.0076	0.0054	0.0044	0.0251	0.0037	0.009	0.1959
13	rs17446159	40743308	1.16	0.220431575918666	1.7	0.24276969786222	0.019933965335156	0.342853389947382	0.1307	0.061	0.0038	0.0036	0.006	0.0035	0.0039	0.0083	0.159	0.0056	0.0063	0.0045	0.0989	0.008	0.0046	0.003	0.0036	0.139	0.0916	0.0076	0.0054	0.0044	0.0251	0.0037	0.009	0.1959
13	rs73183591	40745424	1.16	0.220431575918666	1.7	0.24276969786222	0.0255927016758895	0.424638333008418	0.1306	0.061	0.0038	0.0036	0.006	0.0035	0.0039	0.0082	0.159	0.0056	0.0063	0.0045	0.099	0.008	0.0046	0.003	0.0036	0.139	0.0916	0.0076	0.0054	0.0044	0.0251	0.0037	0.0089	0.196
13	rs73183592	40745693	1.16	0.220431575918666	1.7	0.24276969786222	0.0263636436552455	0.426346069351981	0.1306	0.061	0.0038	0.0036	0.006	0.0035	0.0039	0.0082	0.159	0.0056	0.0063	0.0045	0.099	0.008	0.0046	0.003	0.0036	0.139	0.0916	0.0076	0.0054	0.0044	0.0252	0.0037	0.0089	0.196
13	rs9549092	40754324	1.16	0.220431575918666	1.7	0.24276969786222	0.069485749462693	0.030523966350704	0.1274	0.0575	0.0053	0.0039	0.0063	0.004	0.0043	0.0083	0.1596	0.0063	0.0059	0.0062	0.0971	0.008	0.0048	0.0037	0.0038	0.139	0.09	0.0082	0.0052	0.0054	0.0268	0.0048	0.0087	0.1956
13	rs10507483	40759773	1.17	0.196050020118376	1.7	0.24276969786222	0.0694449326640147	0.0142878612642874	0.1272	0.0576	0.0053	0.004	0.0063	0.0041	0.0044	0.0083	0.1596	0.0063	0.0059	0.0062	0.0974	0.008	0.0048	0.0037	0.0039	0.1386	0.09	0.0082	0.0053	0.0055	0.0269	0.0049	0.0088	0.1955
13	rs7321873	40760938	1.17	0.196050020118376	1.7	0.24276969786222	0.0725917060660666	0.0159566419469224	0.1273	0.0577	0.0053	0.0041	0.0063	0.0043	0.0044	0.0084	0.1594	0.0063	0.0058	0.0062	0.0969	0.008	0.0048	0.0038	0.0039	0.1385	0.09	0.0082	0.0053	0.0055	0.0269	0.0048	0.0088	0.1954
13	rs9566497	40773110	1.17	0.196050020118376	1.7	0.24276969786222	0.0790260833122844	0.0306216004320394	0.1273	0.0578	0.0057	0.0042	0.0061	0.0044	0.0043	0.0085	0.1589	0.0062	0.0055	0.0066	0.0961	0.0082	0.0051	0.004	0.004	0.1384	0.0904	0.0079	0.0053	0.0055	0.0269	0.005	0.0085	0.1953
13	rs4941961	40774867	1.17	0.196050020118376	1.7	0.24276969786222	0.0797827059355255	0.0320036463383413	0.1271	0.0579	0.0058	0.0042	0.0061	0.0045	0.0043	0.0086	0.1588	0.0062	0.0054	0.0066	0.0961	0.0082	0.0051	0.0041	0.004	0.1383	0.0904	0.0079	0.0053	0.0057	0.027	0.005	0.0085	0.1952
13	rs73183599	40779260	1.17	0.196050020118376	1.7	0.24276969786222	0.0809939327706095	0.0295556098826515	0.1272	0.0578	0.0058	0.0043	0.006	0.0045	0.0044	0.0087	0.1584	0.0062	0.0054	0.0066	0.096	0.008	0.0052	0.0043	0.004	0.1387	0.0904	0.0078	0.0053	0.0057	0.0269	0.005	0.0084	0.1949
13	rs952185	40779986	1.17	0.196050020118376	1.71	0.223208546872115	0.0767621798665289	0.0256936337481979	0.127	0.0578	0.0058	0.0043	0.006	0.0045	0.0044	0.0088	0.1584	0.0062	0.0054	0.0066	0.0961	0.008	0.0052	0.0043	0.004	0.1391	0.0904	0.0078	0.0053	0.0057	0.0269	0.005	0.0085	0.1946
13	rs73183600	40782829	1.17	0.196050020118376	1.71	0.223208546872115	0.076370890498386	0.0253795931378097	0.127	0.0578	0.0058	0.0043	0.006	0.0046	0.0044	0.0088	0.1583	0.0062	0.0054	0.0066	0.0961	0.008	0.0052	0.0043	0.004	0.1391	0.0904	0.0078	0.0053	0.0057	0.0269	0.005	0.0085	0.1946
13	rs117027343	40794494	1.18	0.173671271070618	1.71	0.223208546872115	0.074690188632905	0.0378648650249688	0.127	0.0577	0.0058	0.0044	0.0059	0.0046	0.0045	0.0089	0.1579	0.0062	0.0053	0.0066	0.0959	0.008	0.0053	0.0044	0.0041	0.1394	0.0905	0.0077	0.0054	0.0058	0.0268	0.0051	0.0084	0.1944
13	rs12428789	40805710	1.18	0.173671271070618	1.71	0.223208546872115	0.0756137403373977	0.0764072979413735	0.1269	0.0576	0.006	0.0047	0.0057	0.0048	0.0047	0.0094	0.1564	0.0059	0.0052	0.0068	0.0954	0.0078	0.0057	0.0049	0.0042	0.1404	0.0911	0.0075	0.0054	0.0059	0.0268	0.0052	0.0082	0.1937
13	rs10492681	40807483	1.18	0.173671271070618	1.71	0.223208546872115	0.0771547598999844	0.0805359924956951	0.1268	0.0576	0.006	0.0047	0.0057	0.0048	0.0047	0.0094	0.1564	0.0059	0.0052	0.0068	0.0954	0.0078	0.0057	0.0049	0.0042	0.1404	0.0911	0.0075	0.0054	0.0059	0.0268	0.0052	0.0082	0.1937
13	rs7325568	40818284	1.18	0.173671271070618	1.71	0.223208546872115	0.0867076229619077	0.103038281858851	0.1271	0.0579	0.0061	0.0047	0.0055	0.0049	0.0047	0.0094	0.1558	0.006	0.0053	0.0069	0.095	0.0079	0.0058	0.0051	0.0043	0.1403	0.0913	0.0075	0.0053	0.006	0.0266	0.0053	0.0082	0.1933
13	rs12870045	40818653	1.18	0.173671271070618	1.71	0.223208546872115	0.0778558704325153	0.106262326084331	0.1271	0.0578	0.0061	0.0047	0.0055	0.0049	0.0047	0.0094	0.1558	0.006	0.0053	0.0069	0.095	0.0079	0.0059	0.0051	0.0043	0.1403	0.0913	0.0075	0.0053	0.006	0.0266	0.0054	0.0082	0.1932
13	rs73185545	40818849	1.18	0.173671271070618	1.71	0.223208546872115	0.0812421006414423	0.108684480987511	0.127	0.0578	0.0061	0.0047	0.0054	0.0049	0.0047	0.0093	0.1559	0.006	0.0053	0.0069	0.095	0.0079	0.0059	0.0051	0.0043	0.1404	0.0913	0.0075	0.0053	0.006	0.0266	0.0054	0.0082	0.1932
13	rs9549137	40823228	1.18	0.173671271070618	1.71	0.223208546872115	0.0686521283334818	0.109188234883191	0.127	0.058	0.0061	0.0047	0.0055	0.0049	0.0047	0.0094	0.1557	0.006	0.0053	0.0069	0.0948	0.0081	0.0058	0.0052	0.0043	0.1402	0.0916	0.0075	0.0053	0.006	0.0265	0.0054	0.0082	0.193
13	rs9603710	40829028	1.19	0.153209069243504	1.71	0.223208546872115	0.0156005772748197	0.0873545293519021	0.1275	0.0587	0.0061	0.0045	0.0061	0.005	0.0047	0.0094	0.1553	0.0058	0.0051	0.0067	0.0933	0.009	0.0059	0.0054	0.0044	0.139	0.0921	0.0076	0.0055	0.0058	0.0264	0.0055	0.0079	0.1933
13	rs73185578	40834519	1.19	0.153209069243504	1.71	0.223208546872115	0.0117582127046168	0.0990424648448036	0.1276	0.0588	0.0062	0.0045	0.0062	0.0051	0.0048	0.0095	0.1548	0.0058	0.0053	0.0067	0.0928	0.009	0.0059	0.0054	0.0045	0.1387	0.092	0.0077	0.0056	0.0059	0.0265	0.0056	0.0079	0.1932
13	rs61954209	40836101	1.19	0.153209069243504	1.71	0.223208546872115	0.0112589224937695	0.0979927276923974	0.1276	0.0588	0.0062	0.0045	0.0062	0.0051	0.0049	0.0096	0.1547	0.0058	0.0053	0.0066	0.0927	0.009	0.0059	0.0054	0.0046	0.1386	0.092	0.0077	0.0057	0.0059	0.0265	0.0056	0.0079	0.1932
13	rs4943748	40838524	1.19	0.153209069243504	1.7	0.24276969786222	0.00984110796496328	0.0950290950788296	0.1276	0.0588	0.0062	0.0045	0.0062	0.0052	0.0049	0.0096	0.1546	0.0058	0.0054	0.0066	0.0926	0.0091	0.0059	0.0054	0.0046	0.1385	0.0919	0.0078	0.0057	0.0059	0.0266	0.0056	0.0079	0.1931
13	rs4943750	40838899	1.19	0.153209069243504	1.71	0.223208546872115	0.0100882594578877	0.0975097124464381	0.1276	0.0588	0.0062	0.0045	0.0062	0.0052	0.0049	0.0096	0.1545	0.0058	0.0054	0.0067	0.0925	0.0091	0.0059	0.0054	0.0046	0.1387	0.0919	0.0078	0.0057	0.0059	0.0266	0.0056	0.008	0.1931
13	rs76643147	40843626	1.2	0.134574322401564	1.71	0.223208546872115	0.00642246269019597	0.113250292166019	0.1278	0.0586	0.0062	0.0045	0.0063	0.0053	0.005	0.0097	0.1545	0.0057	0.0054	0.0064	0.0922	0.0092	0.0059	0.0054	0.0048	0.1382	0.0919	0.0077	0.0057	0.0059	0.0267	0.006	0.0079	0.193
13	rs9576971	40844866	1.2	0.134574322401564	1.71	0.223208546872115	0.00591265892597562	0.11444570419554	0.1279	0.0585	0.0063	0.0045	0.0063	0.0053	0.0051	0.0097	0.1545	0.0057	0.0054	0.0064	0.0921	0.0092	0.0059	0.0054	0.0048	0.138	0.0919	0.0076	0.0057	0.0059	0.0268	0.0061	0.0079	0.193
13	rs9566503	40851098	1.2	0.134574322401564	1.71	0.223208546872115	0.00567149688258274	0.133752393892403	0.1275	0.0592	0.0063	0.0048	0.0064	0.0053	0.0051	0.0097	0.1552	0.0057	0.0054	0.0062	0.0914	0.0092	0.006	0.0054	0.0049	0.137	0.092	0.0076	0.0058	0.0059	0.027	0.0062	0.008	0.1927
13	rs9549144	40851380	1.2	0.134574322401564	1.71	0.223208546872115	0.00462636959154079	0.128530212661988	0.1276	0.0593	0.0062	0.0048	0.0064	0.0053	0.0051	0.0097	0.1552	0.0057	0.0053	0.006	0.0915	0.0092	0.006	0.0054	0.0049	0.1373	0.0923	0.0076	0.0058	0.0058	0.0269	0.0062	0.0079	0.1926
13	rs58711930	40858018	1.21	0.117675403133419	1.71	0.223208546872115	0.00273751047705641	0.131041660402904	0.1276	0.0594	0.0062	0.0047	0.0063	0.0054	0.0053	0.01	0.1551	0.0056	0.0054	0.006	0.0913	0.0094	0.006	0.0055	0.0048	0.1374	0.0925	0.0075	0.0058	0.0058	0.0268	0.0063	0.0081	0.1917
13	rs6563813	40858172	1.21	0.117675403133419	1.71	0.223208546872115	0.00247004744263259	0.127548514627829	0.1276	0.0594	0.0062	0.0047	0.0063	0.0054	0.0053	0.01	0.1551	0.0056	0.0054	0.006	0.0913	0.0094	0.006	0.0055	0.0048	0.1374	0.0924	0.0075	0.0059	0.0058	0.0269	0.0061	0.0081	0.1917
13	rs11616912	40859392	1.21	0.117675403133419	1.71	0.223208546872115	0.00219698446818648	0.160978777219812	0.1282	0.0596	0.0061	0.0047	0.0063	0.0055	0.0053	0.0103	0.1558	0.0054	0.0053	0.006	0.091	0.0095	0.0057	0.0054	0.0049	0.1368	0.0923	0.0075	0.0059	0.0058	0.0267	0.006	0.0081	0.1915
13	rs7982408	40859629	1.22	0.102418512327744	1.71	0.223208546872115	0.00309759461093827	0.200935053612401	0.1282	0.0596	0.0061	0.0047	0.0063	0.0055	0.0053	0.0102	0.1558	0.0053	0.0053	0.006	0.0912	0.0094	0.0057	0.0054	0.0049	0.1366	0.0923	0.0075	0.0059	0.0058	0.0269	0.006	0.0081	0.1915
13	rs61964722	40861649	1.24	0.0764474044013007	1.71	0.223208546872115	0.00946414480946243	0.225155616494644	0.1293	0.0604	0.006	0.0044	0.0066	0.0059	0.006	0.0103	0.1561	0.0059	0.0054	0.006	0.0897	0.0088	0.0059	0.0051	0.0052	0.1365	0.0915	0.0076	0.0059	0.0057	0.0267	0.0062	0.0088	0.1897
13	rs73187514	40861666	1.24	0.0764474044013007	1.71	0.223208546872115	0.00850327558691323	0.222119240298046	0.1293	0.0604	0.006	0.0044	0.0066	0.0059	0.006	0.0103	0.1561	0.0059	0.0055	0.006	0.0896	0.0088	0.0059	0.0051	0.0052	0.1365	0.0915	0.0076	0.0059	0.0057	0.0266	0.0062	0.0088	0.1897
13	rs7990081	40862071	1.25	0.0655389160366862	1.71	0.223208546872115	0.0117874034839693	0.210109919967117	0.1296	0.0605	0.006	0.0043	0.0066	0.006	0.0061	0.0103	0.156	0.006	0.0055	0.006	0.0893	0.0087	0.0059	0.005	0.0052	0.1366	0.0912	0.0076	0.0059	0.0056	0.0267	0.0063	0.0089	0.1894
13	rs9315769	40865056	1.25	0.0655389160366862	1.71	0.223208546872115	0.224442027011895	0.260440229975019	0.1293	0.0611	0.0062	0.0041	0.0063	0.0064	0.007	0.0102	0.1569	0.0064	0.0052	0.0061	0.0881	0.008	0.006	0.0048	0.0055	0.1361	0.0907	0.0073	0.0059	0.0057	0.0279	0.0067	0.0092	0.1886
13	rs78399403	40867488	1.25	0.0655389160366862	1.71	0.223208546872115	0.204188307893986	0.232475394744211	0.1293	0.0611	0.0062	0.0041	0.0063	0.0064	0.007	0.0102	0.1568	0.0064	0.0052	0.006	0.0881	0.008	0.006	0.0048	0.0055	0.136	0.0907	0.0073	0.006	0.0057	0.028	0.0069	0.0091	0.1887
13	rs73187527	40867515	1.25	0.0655389160366862	1.71	0.223208546872115	0.24563850558076	0.2398703721829	0.1293	0.0611	0.0062	0.0041	0.0063	0.0063	0.0072	0.0102	0.1568	0.0064	0.0052	0.0059	0.0881	0.008	0.006	0.0048	0.0055	0.1362	0.0907	0.0073	0.006	0.0057	0.0279	0.0069	0.0091	0.1887
13	rs9549153	40867548	1.25	0.0655389160366862	1.72	0.204795704918344	0.245594794783813	0.23998130709183	0.1293	0.0611	0.0062	0.0041	0.0063	0.0063	0.0072	0.0102	0.1568	0.0064	0.0052	0.0059	0.0881	0.008	0.006	0.0048	0.0055	0.1362	0.0907	0.0073	0.006	0.0057	0.0279	0.0069	0.0091	0.1887
13	rs4299027	40867813	1.25	0.0655389160366862	1.72	0.204795704918344	0.222699334457304	0.251156942551563	0.1292	0.0611	0.0062	0.0041	0.0063	0.0063	0.0072	0.0102	0.1567	0.0064	0.0052	0.0059	0.0882	0.008	0.006	0.0049	0.0055	0.1362	0.0905	0.0073	0.006	0.0056	0.0279	0.0069	0.0091	0.1887
13	rs12873436	40868378	1.25	0.0655389160366862	1.72	0.204795704918344	0.218990525964275	0.250144533136699	0.1293	0.0611	0.0062	0.0041	0.0063	0.0063	0.0072	0.0102	0.1565	0.0064	0.0052	0.0059	0.0882	0.008	0.006	0.0049	0.0055	0.1362	0.0905	0.0073	0.0061	0.0056	0.028	0.0069	0.0091	0.1888
13	rs9532528	40879805	1.25	0.0655389160366862	1.72	0.204795704918344	0.216089269187668	0.281065738439562	0.1292	0.0612	0.0061	0.0041	0.0063	0.0064	0.0072	0.0101	0.1563	0.0065	0.0052	0.006	0.0882	0.0081	0.0061	0.0051	0.0055	0.1358	0.0908	0.0073	0.0061	0.0056	0.0279	0.0068	0.009	0.1889
13	rs9576989	40881945	1.25	0.0655389160366862	1.72	0.204795704918344	0.213613964651449	0.301808716284214	0.1291	0.0609	0.0061	0.0041	0.0063	0.0064	0.0072	0.0102	0.1561	0.0065	0.0052	0.006	0.0885	0.0081	0.0062	0.0051	0.0055	0.1357	0.0907	0.0073	0.0061	0.0057	0.0278	0.0069	0.009	0.189
13	rs4943765	40883324	1.26	0.0558850734446599	1.73	0.187497716434302	0.286418909686004	0.419657116821642	0.1298	0.0616	0.0059	0.0043	0.0057	0.0068	0.0073	0.0098	0.1579	0.0064	0.0053	0.006	0.0874	0.0079	0.0062	0.0052	0.0052	0.1358	0.0905	0.0071	0.0057	0.0058	0.0281	0.0067	0.0089	0.1883
13	rs9549166	40883405	1.26	0.0558850734446599	1.73	0.187497716434302	0.316031440812883	0.484925220156508	0.1297	0.0617	0.0059	0.0043	0.0057	0.0068	0.0073	0.0098	0.1581	0.0064	0.0053	0.006	0.0875	0.0078	0.0062	0.0052	0.0051	0.1357	0.0905	0.007	0.0057	0.0059	0.028	0.0067	0.0089	0.1881
13	rs78891757	40884065	1.28	0.0399545156677779	1.73	0.187497716434302	0.207913840398472	0.574145791190466	0.1293	0.0627	0.0059	0.0041	0.0059	0.0066	0.0071	0.0097	0.159	0.0061	0.0052	0.0061	0.0881	0.008	0.0062	0.0052	0.005	0.1359	0.0903	0.0072	0.0057	0.0058	0.0278	0.0066	0.0089	0.1873
13	rs79033823	40885013	1.29	0.0334881679242526	1.73	0.187497716434302	0.151317104182504	0.666727529195561	0.1286	0.064	0.0059	0.0039	0.006	0.0064	0.0069	0.0096	0.1603	0.0058	0.0053	0.0062	0.0889	0.0083	0.0061	0.0053	0.0048	0.1358	0.0902	0.0073	0.0055	0.0057	0.0273	0.0064	0.0089	0.1861
13	rs9549168	40886355	1.29	0.0334881679242526	1.74	0.171280181914382	0.0938794582927685	0.476108030014485	0.1285	0.0644	0.0059	0.0038	0.006	0.0064	0.0069	0.0095	0.1606	0.0057	0.0053	0.0062	0.0891	0.0084	0.0061	0.0053	0.0047	0.1358	0.0901	0.0074	0.0055	0.0057	0.0272	0.0064	0.0089	0.1858
13	rs7991808	40887750	1.29	0.0334881679242526	1.73	0.187497716434302	0.0918144378371319	0.511209820263603	0.1285	0.0645	0.006	0.0038	0.006	0.0064	0.0069	0.0095	0.1606	0.0057	0.0053	0.0062	0.0891	0.0084	0.0061	0.0053	0.0047	0.1358	0.0901	0.0073	0.0055	0.0057	0.0272	0.0063	0.0089	0.1858
13	rs9549169	40888277	1.29	0.0334881679242526	1.75	0.156107803097264	0.0952472741279703	0.555217097975813	0.1286	0.0645	0.0059	0.0038	0.006	0.0064	0.0069	0.0095	0.1605	0.0056	0.0053	0.0062	0.0892	0.0084	0.0061	0.0053	0.0047	0.1358	0.0901	0.0072	0.0055	0.0057	0.0272	0.0063	0.0088	0.1858
13	rs78054988	40889891	1.29	0.0334881679242526	1.74	0.171280181914382	0.124129790874968	0.74770748862046	0.1283	0.0646	0.006	0.0039	0.0061	0.0064	0.0069	0.0094	0.1605	0.0056	0.0053	0.0062	0.0893	0.0085	0.0061	0.0053	0.0047	0.136	0.09	0.0072	0.0055	0.0057	0.0272	0.0063	0.0089	0.1854
13	rs12583198	40896956	1.29	0.0334881679242526	1.74	0.171280181914382	0.0659732587714168	0.435969748504401	0.1259	0.0661	0.0065	0.0044	0.0073	0.006	0.0073	0.0095	0.1599	0.0049	0.0053	0.0066	0.0895	0.0098	0.0064	0.0056	0.0046	0.1375	0.0894	0.0069	0.0055	0.0062	0.027	0.0068	0.0088	0.1819
13	rs9549174	40899294	1.29	0.0334881679242526	1.72	0.204795704918344	0.0466929228477814	0.4080532925947	0.1258	0.0662	0.0066	0.0046	0.0074	0.0061	0.0073	0.0095	0.1598	0.0049	0.0052	0.0066	0.0894	0.0097	0.0064	0.0056	0.0048	0.1375	0.0894	0.0069	0.0054	0.0062	0.0269	0.0068	0.0087	0.1821
13	rs7320156	40899694	1.29	0.0334881679242526	1.72	0.204795704918344	0.0497508773924854	0.413778954366289	0.1256	0.0662	0.0066	0.0046	0.0074	0.0061	0.0073	0.0095	0.1597	0.0049	0.0053	0.0066	0.0895	0.0097	0.0064	0.0056	0.0048	0.1373	0.0894	0.0069	0.0054	0.0062	0.0269	0.0068	0.0087	0.1822
13	rs73171118	40899996	1.29	0.0334881679242526	1.72	0.204795704918344	0.0423272536050846	0.403514393819479	0.1252	0.0662	0.0066	0.0046	0.0074	0.0061	0.0073	0.0095	0.1597	0.0049	0.0052	0.0066	0.0895	0.0097	0.0064	0.0056	0.0048	0.1376	0.0895	0.0069	0.0054	0.0062	0.0269	0.0068	0.0087	0.1823
13	rs55796606	40901431	1.29	0.0334881679242526	1.71	0.223208546872115	0.045574071682403	0.413648584576686	0.1253	0.0662	0.0066	0.0047	0.0074	0.0061	0.0073	0.0095	0.1595	0.0049	0.0052	0.0065	0.0894	0.0098	0.0064	0.0055	0.0048	0.1379	0.0894	0.0068	0.0055	0.0062	0.0268	0.0068	0.0087	0.1823
13	rs9603725	40901611	1.29	0.0334881679242526	1.71	0.223208546872115	0.0458985003412615	0.419918889635658	0.1253	0.0662	0.0066	0.0047	0.0075	0.0061	0.0073	0.0095	0.1595	0.0049	0.0052	0.0065	0.0893	0.0098	0.0064	0.0055	0.0048	0.138	0.0894	0.0068	0.0055	0.0062	0.0268	0.0068	0.0087	0.1823
13	rs7329446	40904567	1.29	0.0334881679242526	1.71	0.223208546872115	0.0562833923226543	0.533100332944178	0.1243	0.0669	0.0067	0.0048	0.0075	0.0059	0.0072	0.0095	0.1599	0.0049	0.0051	0.0065	0.0889	0.0101	0.0064	0.0056	0.0048	0.1379	0.0893	0.0067	0.0055	0.0062	0.0266	0.0068	0.0085	0.1828
13	rs56009974	40906267	1.3	0.0278985669207799	1.71	0.223208546872115	0.0667855101930088	0.515624675234527	0.1233	0.0672	0.0067	0.0049	0.0076	0.0059	0.0074	0.0095	0.16	0.0049	0.0051	0.0065	0.0885	0.0103	0.0064	0.0057	0.0049	0.1377	0.0892	0.0066	0.0056	0.0063	0.0266	0.0069	0.0085	0.1831
13	rs4943770	40910388	1.29	0.0334881679242526	1.71	0.223208546872115	0.0600782503108457	0.473133263052596	0.1218	0.0677	0.0069	0.0051	0.0078	0.0058	0.0073	0.0096	0.1602	0.005	0.0052	0.0066	0.0879	0.0106	0.0066	0.0058	0.005	0.1376	0.0888	0.0065	0.0056	0.0066	0.0266	0.007	0.0084	0.1834
13	rs55724283	40910424	1.29	0.0334881679242526	1.71	0.223208546872115	0.0603011425237761	0.476784787544889	0.1218	0.0677	0.0069	0.0051	0.0078	0.0058	0.0073	0.0096	0.1602	0.005	0.0052	0.0066	0.0879	0.0106	0.0066	0.0058	0.005	0.1376	0.0888	0.0065	0.0056	0.0066	0.0266	0.007	0.0084	0.1834
13	rs7982529	40911463	1.29	0.0334881679242526	1.71	0.223208546872115	0.0602639558792972	0.521295154171675	0.1218	0.0679	0.0069	0.0052	0.0078	0.0058	0.0072	0.0096	0.1602	0.005	0.0052	0.0066	0.0877	0.0106	0.0067	0.0058	0.0051	0.1375	0.0888	0.0065	0.0057	0.0066	0.0266	0.0071	0.0084	0.1833
13	rs2008104	40916577	1.29	0.0334881679242526	1.71	0.223208546872115	0.191487026041199	0.593512888276488	0.1204	0.0682	0.007	0.006	0.0084	0.0056	0.0073	0.0098	0.1605	0.0045	0.0051	0.0068	0.085	0.0114	0.007	0.006	0.0053	0.1358	0.0888	0.0068	0.0068	0.007	0.0265	0.0074	0.0086	0.1837
13	rs73171130	40916800	1.29	0.0334881679242526	1.71	0.223208546872115	0.208711419650514	0.608426136979839	0.1209	0.0684	0.0069	0.0061	0.0084	0.0055	0.0073	0.0097	0.1608	0.0045	0.005	0.0068	0.0844	0.0114	0.007	0.006	0.0053	0.1356	0.0888	0.0068	0.0068	0.0071	0.0265	0.0073	0.0085	0.1836
13	rs118167133	40916924	1.28	0.0399545156677779	1.71	0.223208546872115	0.208272537784572	0.588228611350256	0.121	0.0686	0.0069	0.0061	0.0083	0.0055	0.0073	0.0097	0.1609	0.0045	0.005	0.0068	0.0841	0.0114	0.007	0.006	0.0053	0.1355	0.0887	0.0068	0.0069	0.0071	0.0265	0.0072	0.0085	0.1839
13	rs112484185	40917020	1.28	0.0399545156677779	1.71	0.223208546872115	0.206522224105593	0.603540964974916	0.1212	0.0687	0.0069	0.0061	0.0083	0.0055	0.0073	0.0096	0.1609	0.0044	0.005	0.0068	0.0838	0.0114	0.007	0.0061	0.0053	0.1355	0.0887	0.0068	0.0069	0.0071	0.0265	0.0072	0.0085	0.184
13	rs2324597	40918250	1.28	0.0399545156677779	1.73	0.187497716434302	0.210512273663319	0.579683733988429	0.1215	0.0689	0.0069	0.0062	0.0081	0.0055	0.0072	0.0095	0.1609	0.0044	0.0049	0.0068	0.0834	0.0115	0.007	0.0062	0.0053	0.1355	0.0887	0.0069	0.007	0.0071	0.0265	0.0071	0.0084	0.1842
13	rs17061165	40919514	1.28	0.0399545156677779	1.72	0.204795704918344	0.21208006912708	0.575564549749193	0.1217	0.069	0.0069	0.0062	0.0081	0.0055	0.0072	0.0095	0.1609	0.0043	0.0049	0.0067	0.0832	0.0115	0.0071	0.0062	0.0053	0.1355	0.0886	0.0069	0.007	0.0071	0.0265	0.0071	0.0084	0.1843
13	rs117614822	40919768	1.28	0.0399545156677779	1.72	0.204795704918344	0.21095380913902	0.572727881718654	0.1217	0.0689	0.0069	0.0062	0.0081	0.0055	0.0072	0.0095	0.1609	0.0043	0.0049	0.0067	0.0832	0.0115	0.0071	0.0062	0.0053	0.1355	0.0887	0.0069	0.007	0.0071	0.0264	0.0072	0.0084	0.1842
13	rs913248	40919945	1.28	0.0399545156677779	1.72	0.204795704918344	0.214221161091925	0.576274246854204	0.1218	0.0689	0.0069	0.0062	0.0081	0.0055	0.0072	0.0095	0.1609	0.0043	0.0049	0.0067	0.0832	0.0116	0.0071	0.0062	0.0053	0.1355	0.0887	0.007	0.007	0.0071	0.0264	0.0072	0.0084	0.1842
13	rs2324599	40920004	1.28	0.0399545156677779	1.72	0.204795704918344	0.213411781088226	0.575422635737507	0.1218	0.0689	0.0069	0.0062	0.0081	0.0055	0.0072	0.0095	0.1608	0.0043	0.0049	0.0067	0.0832	0.0116	0.0071	0.0062	0.0053	0.1355	0.0887	0.007	0.007	0.0071	0.0264	0.0072	0.0084	0.1841
13	rs116942776	40920726	1.28	0.0399545156677779	1.72	0.204795704918344	0.191563066340612	0.555779882625781	0.1217	0.069	0.0069	0.0062	0.008	0.0055	0.0071	0.0095	0.1609	0.0043	0.0049	0.0067	0.0834	0.0117	0.0071	0.0062	0.0053	0.1354	0.0888	0.0071	0.007	0.0071	0.0264	0.0071	0.0084	0.1838
13	rs1751865	40920775	1.28	0.0399545156677779	1.72	0.204795704918344	0.191715198729271	0.556624321713013	0.1217	0.069	0.0069	0.0062	0.008	0.0055	0.0071	0.0095	0.161	0.0043	0.0049	0.0067	0.0835	0.0117	0.0071	0.0062	0.0053	0.1354	0.0889	0.0071	0.007	0.0071	0.0264	0.0071	0.0084	0.1838
13	rs17176641	40923224	1.28	0.0399545156677779	1.72	0.204795704918344	0.1821179541121	0.546792190944235	0.1217	0.069	0.0068	0.0061	0.008	0.0055	0.0071	0.0095	0.1609	0.0043	0.0049	0.0067	0.0835	0.0117	0.0071	0.0062	0.0053	0.1354	0.0888	0.0071	0.007	0.0071	0.0264	0.0071	0.0084	0.1839
13	rs11616213	40927339	1.29	0.0334881679242526	1.7	0.24276969786222	0.135714321809004	0.453783056671463	0.1221	0.0688	0.006	0.0059	0.0081	0.0059	0.0069	0.0095	0.1594	0.0041	0.0045	0.0067	0.0838	0.0118	0.0069	0.006	0.0051	0.136	0.0892	0.0074	0.0071	0.0072	0.0267	0.0071	0.0082	0.1855
13	rs36047453	40930021	1.3	0.0278985669207799	1.7	0.24276969786222	0.127303319446402	0.274908181287383	0.1217	0.0695	0.0058	0.0056	0.0081	0.0062	0.0061	0.0092	0.1574	0.004	0.0043	0.0066	0.085	0.0121	0.0063	0.0054	0.0049	0.1387	0.09	0.0078	0.0069	0.0069	0.0276	0.0065	0.0078	0.1855
13	rs79039062	40930157	1.3	0.0278985669207799	1.71	0.223208546872115	0.127722148755503	0.274329450530851	0.1217	0.0695	0.0058	0.0056	0.0081	0.0062	0.0061	0.0092	0.1573	0.004	0.0043	0.0066	0.085	0.0121	0.0063	0.0054	0.0049	0.1387	0.09	0.0078	0.0069	0.0069	0.0276	0.0065	0.0078	0.1855
13	rs117438880	40939252	1.3	0.0278985669207799	1.71	0.223208546872115	0.14214031950158	0.263405709233921	0.1217	0.0695	0.006	0.0055	0.008	0.0061	0.006	0.0091	0.1572	0.0039	0.0042	0.0065	0.0852	0.0122	0.0063	0.0054	0.0049	0.1388	0.0901	0.0078	0.0069	0.007	0.0277	0.0065	0.0078	0.1855
13	rs78217510	40939273	1.3	0.0278985669207799	1.71	0.223208546872115	0.143324914701484	0.261009698670476	0.1217	0.0695	0.006	0.0055	0.008	0.0061	0.006	0.0091	0.1572	0.0039	0.0042	0.0065	0.0852	0.0122	0.0063	0.0054	0.0049	0.1388	0.0901	0.0078	0.0069	0.007	0.0277	0.0065	0.0078	0.1855
13	rs17196159	40939929	1.3	0.0278985669207799	1.71	0.223208546872115	0.145744133774199	0.258847792122691	0.1217	0.0695	0.0059	0.0055	0.008	0.0061	0.006	0.0091	0.1572	0.0039	0.0042	0.0065	0.0853	0.0123	0.0063	0.0054	0.0049	0.1389	0.0901	0.0078	0.0069	0.007	0.0277	0.0065	0.0078	0.1855
13	rs73171143	40940139	1.3	0.0278985669207799	1.71	0.223208546872115	0.144064243289227	0.252621592306637	0.1217	0.0695	0.0059	0.0055	0.0079	0.0061	0.006	0.0091	0.1573	0.0039	0.0042	0.0065	0.0853	0.0123	0.0063	0.0053	0.0049	0.1389	0.0901	0.0078	0.0069	0.007	0.0277	0.0065	0.0078	0.1855
13	rs2000412	40940597	1.3	0.0278985669207799	1.71	0.223208546872115	0.143196567390143	0.246667283478896	0.1217	0.0695	0.0059	0.0055	0.0079	0.0061	0.006	0.0091	0.1572	0.0039	0.0041	0.0065	0.0855	0.0123	0.0063	0.0053	0.0049	0.139	0.0901	0.0079	0.0069	0.007	0.0277	0.0065	0.0077	0.1855
13	rs2324600	40943836	1.29	0.0334881679242526	1.71	0.223208546872115	0.152679762343665	0.224829647859156	0.121	0.0697	0.0058	0.0053	0.0075	0.006	0.0057	0.0088	0.1573	0.0035	0.0038	0.0063	0.0865	0.0124	0.0063	0.0051	0.0049	0.1393	0.091	0.008	0.007	0.007	0.0277	0.0065	0.0076	0.1861
13	rs1782806	40945790	1.29	0.0334881679242526	1.71	0.223208546872115	0.166073443151755	0.242537332880538	0.1209	0.0698	0.0058	0.0052	0.0075	0.006	0.0056	0.0087	0.1571	0.0035	0.0038	0.0063	0.0868	0.0123	0.0063	0.0052	0.0052	0.1392	0.0913	0.008	0.0069	0.007	0.0278	0.0064	0.0075	0.1862
13	rs11617830	40946744	1.29	0.0334881679242526	1.71	0.223208546872115	0.173018669730002	0.249470313126324	0.121	0.0698	0.0058	0.0052	0.0075	0.006	0.0056	0.0086	0.157	0.0035	0.0038	0.0062	0.0867	0.0122	0.0062	0.0052	0.0053	0.1392	0.0916	0.0079	0.0069	0.007	0.0279	0.0064	0.0075	0.1863
13	rs913246	40948151	1.3	0.0278985669207799	1.72	0.204795704918344	0.144225267121447	0.206825072014363	0.1216	0.07	0.0057	0.005	0.0072	0.0059	0.0054	0.0086	0.1568	0.0034	0.0037	0.0062	0.0873	0.0121	0.0061	0.0051	0.0052	0.1389	0.0919	0.0077	0.0067	0.0068	0.0279	0.0063	0.0074	0.1871
13	rs35398758	40953893	1.3	0.0278985669207799	1.71	0.223208546872115	0.177098136109202	0.188507908465987	0.1231	0.0698	0.0058	0.0041	0.0063	0.0061	0.0049	0.0084	0.1559	0.0032	0.0035	0.0061	0.0896	0.0114	0.0056	0.0046	0.0049	0.139	0.0941	0.0068	0.0062	0.0066	0.028	0.0061	0.0069	0.1894
13	rs78790120	40957298	1.3	0.0278985669207799	1.71	0.223208546872115	0.173808582088134	0.197074828949194	0.1232	0.07	0.0058	0.004	0.0063	0.0061	0.0048	0.0084	0.1558	0.0032	0.0035	0.0061	0.0897	0.0113	0.0056	0.0045	0.0048	0.1395	0.0943	0.0069	0.0059	0.0066	0.0278	0.0061	0.0068	0.1894
13	rs966495	40957689	1.3	0.0278985669207799	1.71	0.223208546872115	0.175647776035857	0.210109919967117	0.1232	0.07	0.0058	0.004	0.0063	0.0061	0.0048	0.0084	0.1558	0.0032	0.0035	0.0061	0.0897	0.0113	0.0056	0.0045	0.0048	0.1395	0.0943	0.0069	0.0058	0.0066	0.0278	0.0061	0.0068	0.1894
13	rs35837446	40962796	1.3	0.0278985669207799	1.71	0.223208546872115	0.217394193308704	0.189738499501101	0.123	0.0699	0.0058	0.0038	0.0062	0.006	0.0047	0.0083	0.1557	0.0032	0.0036	0.0061	0.09	0.0115	0.0056	0.0043	0.0048	0.1398	0.0944	0.0069	0.0054	0.0066	0.028	0.006	0.0069	0.1901
13	rs61963553	40972085	1.31	0.0230977109933789	1.71	0.223208546872115	0.23638188584693	0.168112418281161	0.1231	0.0698	0.0058	0.0034	0.0062	0.0058	0.0045	0.0083	0.1553	0.0032	0.0036	0.006	0.0901	0.0117	0.006	0.0041	0.0048	0.1399	0.0943	0.0067	0.0051	0.0066	0.0281	0.0061	0.0072	0.191
13	rs17256784	40973592	1.31	0.0230977109933789	1.71	0.223208546872115	0.242372059708267	0.169098063038906	0.1231	0.0697	0.0058	0.0034	0.0062	0.0058	0.0045	0.0083	0.1552	0.0032	0.0036	0.006	0.0901	0.0117	0.0061	0.004	0.0048	0.1399	0.0943	0.0067	0.0051	0.0066	0.0281	0.0061	0.0072	0.1911
13	rs1624886	40980019	1.31	0.0230977109933789	1.71	0.223208546872115	0.400487002118924	0.257145012194247	0.1233	0.0697	0.0058	0.003	0.0061	0.0055	0.0042	0.0083	0.1546	0.0031	0.0036	0.0059	0.0903	0.0119	0.0066	0.0037	0.0048	0.1402	0.094	0.0066	0.0049	0.0065	0.0283	0.0062	0.0073	0.1924
13	rs1782793	40980687	1.31	0.0230977109933789	1.71	0.223208546872115	0.397608714106661	0.232695058797546	0.1237	0.0697	0.0058	0.003	0.0061	0.0055	0.0041	0.0084	0.1545	0.0031	0.0036	0.0059	0.0902	0.0119	0.0063	0.0037	0.0047	0.1402	0.094	0.0066	0.0049	0.0065	0.0283	0.0062	0.0073	0.1927
13	rs73171173	40981323	1.31	0.0230977109933789	1.72	0.204795704918344	0.398792626558566	0.235225998707462	0.1238	0.0697	0.0058	0.003	0.0061	0.0055	0.0041	0.0084	0.1546	0.0031	0.0036	0.0059	0.0902	0.0119	0.0063	0.0037	0.0047	0.14	0.0942	0.0066	0.0048	0.0065	0.0283	0.0062	0.0073	0.1926
13	rs117163737	40981669	1.31	0.0230977109933789	1.68	0.285465824887251	0.408327601275238	0.226243288321223	0.1238	0.0697	0.0058	0.003	0.0061	0.0055	0.0041	0.0084	0.1546	0.0031	0.0036	0.0058	0.0902	0.012	0.0063	0.0037	0.0047	0.14	0.0942	0.0066	0.0048	0.0065	0.0283	0.0062	0.0073	0.1926
13	rs1782795	40982876	1.32	0.0190014594100302	1.68	0.285465824887251	0.393843320569712	0.253750074403435	0.1242	0.0697	0.0058	0.0029	0.0061	0.0054	0.0042	0.0085	0.1547	0.0031	0.0036	0.0058	0.0902	0.012	0.0063	0.0037	0.0048	0.1398	0.0942	0.0066	0.0047	0.0064	0.0286	0.0062	0.0073	0.1924
13	rs2324606	40984601	1.32	0.0190014594100302	1.69	0.263511633917478	0.365559998759448	0.256804879998099	0.1242	0.0697	0.0058	0.0029	0.006	0.0053	0.0042	0.0087	0.1548	0.0031	0.0036	0.0059	0.0903	0.0118	0.0063	0.0037	0.0048	0.1397	0.0942	0.0066	0.0047	0.0064	0.0286	0.0062	0.0073	0.1921
13	rs9315776	41003022	1.32	0.0190014594100302	1.69	0.263511633917478	0.28452188770013	0.192930093404864	0.1244	0.07	0.0057	0.0028	0.0059	0.005	0.0043	0.0084	0.1548	0.0032	0.0036	0.0058	0.0905	0.0117	0.0063	0.0033	0.0046	0.1398	0.0941	0.0064	0.0046	0.0062	0.029	0.0062	0.0073	0.1931
13	rs77768806	41004307	1.32	0.0190014594100302	1.68	0.285465824887251	0.309311998218825	0.171570966297997	0.1247	0.0702	0.0057	0.0028	0.0059	0.0049	0.0043	0.0084	0.1547	0.0032	0.0035	0.0058	0.0907	0.0115	0.0061	0.0033	0.0047	0.1393	0.0936	0.0064	0.0045	0.0061	0.0293	0.0062	0.0071	0.1939
13	rs13313352	41004833	1.32	0.0190014594100302	1.73	0.187497716434302	0.336955202885729	0.182801415270337	0.1249	0.0703	0.0057	0.0028	0.0058	0.0048	0.0043	0.0084	0.1546	0.0032	0.0035	0.0057	0.0908	0.0114	0.0061	0.0033	0.0048	0.1391	0.0934	0.0064	0.0045	0.0061	0.0296	0.0062	0.0071	0.1942
13	rs7328725	41005301	1.32	0.0190014594100302	1.73	0.187497716434302	0.359004565499112	0.179466921138837	0.1248	0.0704	0.0057	0.0028	0.0058	0.0048	0.0043	0.0084	0.1546	0.0032	0.0035	0.0058	0.0909	0.0114	0.0061	0.0033	0.0048	0.139	0.0933	0.0064	0.0045	0.006	0.0296	0.0062	0.007	0.1943
13	rs117641329	41005545	1.32	0.0190014594100302	1.73	0.187497716434302	0.357989112949054	0.184527396608392	0.1248	0.0703	0.0057	0.0028	0.0058	0.0048	0.0043	0.0085	0.1546	0.0032	0.0035	0.0058	0.0909	0.0114	0.0061	0.0033	0.0048	0.139	0.0933	0.0064	0.0044	0.006	0.0296	0.0062	0.007	0.1944
13	rs74616246	41007212	1.32	0.0190014594100302	1.73	0.187497716434302	0.383208432577944	0.243651343463294	0.1254	0.0702	0.0056	0.0028	0.0057	0.0047	0.0043	0.0086	0.1546	0.0031	0.0035	0.0061	0.0909	0.0115	0.0062	0.0033	0.0049	0.1389	0.0929	0.0062	0.0043	0.0059	0.0293	0.0063	0.0068	0.1948
13	rs2105464	41007365	1.32	0.0190014594100302	1.73	0.187497716434302	0.400600088932927	0.295160234647221	0.1254	0.0702	0.0056	0.0028	0.0057	0.0047	0.0043	0.0086	0.1546	0.0031	0.0035	0.0061	0.0909	0.0115	0.0063	0.0033	0.0049	0.1389	0.0929	0.0062	0.0043	0.0059	0.0293	0.0064	0.0068	0.1949
13	rs117020654	41008267	1.33	0.0155300746431737	1.73	0.187497716434302	0.318489151631711	0.27827221714085	0.1257	0.0699	0.0055	0.0028	0.0057	0.0047	0.0044	0.0087	0.1544	0.0031	0.0036	0.0062	0.091	0.0115	0.0062	0.0034	0.0048	0.1388	0.0927	0.0061	0.0043	0.0058	0.0293	0.0064	0.0069	0.1949
13	rs7319380	41008751	1.33	0.0155300746431737	1.75	0.156107803097264	0.28708446169259	0.328716419914154	0.1258	0.0697	0.0054	0.0028	0.0057	0.0047	0.0044	0.0087	0.1542	0.0031	0.0037	0.0063	0.0911	0.0115	0.0062	0.0035	0.0048	0.1387	0.0926	0.0061	0.0042	0.0058	0.0293	0.0065	0.007	0.195
13	rs11617562	41009283	1.33	0.0155300746431737	1.75	0.156107803097264	0.209911019749257	0.278620938602695	0.1265	0.0696	0.0053	0.0029	0.0057	0.0047	0.0045	0.0087	0.154	0.0032	0.0037	0.0063	0.0911	0.0113	0.0062	0.0036	0.0048	0.139	0.0926	0.006	0.0042	0.0057	0.029	0.0064	0.0069	0.1951
13	rs2324615	41009518	1.33	0.0155300746431737	1.75	0.156107803097264	0.215154076737685	0.284101682562465	0.127	0.0695	0.0053	0.0029	0.0057	0.0047	0.0046	0.0087	0.1536	0.0032	0.0037	0.0063	0.0911	0.0112	0.0062	0.0037	0.0049	0.1394	0.0924	0.0059	0.0042	0.0056	0.0288	0.0064	0.0069	0.1949
13	rs7326616	41009794	1.33	0.0155300746431737	1.75	0.156107803097264	0.25661060943555	0.245101988245849	0.1274	0.0693	0.0052	0.003	0.0056	0.0046	0.0046	0.0086	0.1536	0.0032	0.0038	0.0063	0.091	0.0113	0.0062	0.0036	0.0051	0.1396	0.0922	0.0061	0.0043	0.0056	0.0286	0.0065	0.0069	0.1947
13	rs113924268	41010508	1.33	0.0155300746431737	1.75	0.156107803097264	0.221954786911935	0.250144533136699	0.1276	0.069	0.0052	0.003	0.0056	0.0046	0.0046	0.0087	0.1537	0.0033	0.0039	0.0061	0.0911	0.0115	0.0061	0.0037	0.0051	0.1399	0.0924	0.0061	0.0044	0.0054	0.0279	0.0065	0.0068	0.1947
13	rs2701856	41012862	1.33	0.0155300746431737	1.75	0.156107803097264	0.190955227323539	0.158753877071578	0.128	0.0681	0.005	0.0031	0.0057	0.0045	0.0045	0.0088	0.1536	0.0036	0.0041	0.0057	0.0914	0.0122	0.006	0.004	0.0052	0.141	0.0928	0.006	0.0047	0.0048	0.0262	0.0065	0.0064	0.1947
13	rs941823	41013977	1.32	0.0190014594100302	1.75	0.156107803097264	0.17269612575082	0.134751448446218	0.1282	0.0677	0.0049	0.0032	0.0058	0.0044	0.0045	0.0089	0.1536	0.0036	0.0043	0.0056	0.0915	0.0122	0.0059	0.0042	0.0052	0.1415	0.0929	0.0059	0.0047	0.0046	0.0257	0.0066	0.0064	0.1947
13	rs74369099	41015950	1.32	0.0190014594100302	1.75	0.156107803097264	0.189402683117941	0.129963120222746	0.1281	0.0676	0.0048	0.0032	0.0058	0.0044	0.0046	0.0089	0.1536	0.0036	0.0043	0.0056	0.0915	0.0122	0.0059	0.0042	0.0053	0.1417	0.0929	0.0059	0.0047	0.0046	0.0256	0.0066	0.0063	0.1948
13	rs79585826	41020768	1.32	0.0190014594100302	1.76	0.141944438278083	0.211838443472894	0.159140027848149	0.128	0.0676	0.0048	0.0032	0.0058	0.0044	0.0046	0.0089	0.1535	0.0036	0.0043	0.0056	0.0915	0.0122	0.0059	0.0043	0.0053	0.1418	0.0929	0.0059	0.0049	0.0046	0.0256	0.0066	0.0063	0.1948
13	rs9532546	41025184	1.32	0.0190014594100302	1.76	0.141944438278083	0.221252881924091	0.147138196921556	0.1279	0.0675	0.0048	0.0032	0.0058	0.0044	0.0046	0.0089	0.1535	0.0037	0.0043	0.0056	0.0915	0.0122	0.0059	0.0043	0.0053	0.1419	0.093	0.0059	0.0049	0.0046	0.0255	0.0066	0.0062	0.1947
13	rs9577035	41025530	1.32	0.0190014594100302	1.76	0.141944438278083	0.223694230607785	0.148832041487617	0.1279	0.0675	0.0048	0.0032	0.0058	0.0044	0.0046	0.0089	0.1535	0.0037	0.0043	0.0055	0.0915	0.0122	0.0059	0.0043	0.0053	0.142	0.093	0.0059	0.0049	0.0046	0.0255	0.0066	0.0062	0.1947
13	rs41286971	41026812	1.32	0.0190014594100302	1.76	0.141944438278083	0.220058382195466	0.144423980149105	0.1279	0.0675	0.0048	0.0032	0.0058	0.0044	0.0046	0.0088	0.1535	0.0037	0.0043	0.0055	0.0915	0.0122	0.0059	0.0043	0.0053	0.142	0.0931	0.0059	0.0049	0.0046	0.0255	0.0066	0.0063	0.1947
13	rs7139744	41039186	1.32	0.0190014594100302	1.76	0.141944438278083	0.179030500733937	0.149492642432716	0.1277	0.0659	0.0043	0.0032	0.0061	0.0046	0.0047	0.0089	0.1534	0.0039	0.0047	0.0053	0.0909	0.0122	0.0061	0.0051	0.0053	0.144	0.0936	0.0057	0.0053	0.005	0.0247	0.0066	0.0068	0.1929
13	rs116908239	41039344	1.32	0.0190014594100302	1.75	0.156107803097264	0.17016386644126	0.142841410809335	0.1277	0.0659	0.0043	0.0032	0.0062	0.0046	0.0047	0.009	0.1533	0.0039	0.0047	0.0053	0.0909	0.0122	0.0061	0.0051	0.0053	0.144	0.0936	0.0057	0.0054	0.005	0.0247	0.0066	0.0068	0.1928
13	rs9603758	41039375	1.32	0.0190014594100302	1.75	0.156107803097264	0.17016386644126	0.145451359012287	0.1277	0.0659	0.0043	0.0032	0.0062	0.0046	0.0047	0.009	0.1533	0.0039	0.0047	0.0053	0.0909	0.0122	0.0061	0.0051	0.0053	0.144	0.0936	0.0057	0.0054	0.005	0.0247	0.0066	0.0068	0.1928
13	rs954547	41039977	1.32	0.0190014594100302	1.75	0.156107803097264	0.153313689430482	0.134387839338093	0.1277	0.0659	0.0043	0.0031	0.0062	0.0046	0.0048	0.009	0.1532	0.0039	0.0047	0.0052	0.091	0.0122	0.0061	0.0051	0.0052	0.1441	0.0935	0.0057	0.0054	0.005	0.0246	0.0066	0.0068	0.1927
13	rs74044510	41040688	1.32	0.0190014594100302	1.75	0.156107803097264	0.121934336499583	0.132304119531872	0.1277	0.0659	0.0043	0.0031	0.0062	0.0046	0.0048	0.009	0.1531	0.004	0.0047	0.0052	0.0913	0.012	0.0061	0.0052	0.0052	0.144	0.0936	0.0057	0.0055	0.005	0.0246	0.0066	0.0069	0.1927
13	rs74044511	41040699	1.32	0.0190014594100302	1.75	0.156107803097264	0.125280862616192	0.135753234436124	0.1277	0.0659	0.0043	0.0031	0.0062	0.0046	0.0048	0.009	0.1531	0.004	0.0047	0.0052	0.0913	0.012	0.0061	0.0052	0.0052	0.144	0.0936	0.0055	0.0055	0.005	0.0246	0.0066	0.0069	0.1927
13	rs74044512	41040735	1.32	0.0190014594100302	1.77	0.128753168183355	0.125103354149828	0.13675774220584	0.1277	0.0659	0.0043	0.0031	0.0062	0.0046	0.0048	0.009	0.1531	0.004	0.0047	0.0052	0.0913	0.012	0.0061	0.0052	0.0052	0.144	0.0936	0.0055	0.0055	0.005	0.0246	0.0066	0.0069	0.1926
13	rs118061671	41041390	1.32	0.0190014594100302	1.79	0.105135818603982	0.108256798898017	0.128709003578474	0.1278	0.0659	0.0043	0.0031	0.0062	0.0046	0.0047	0.009	0.1532	0.004	0.0047	0.0052	0.0916	0.012	0.0061	0.0052	0.0051	0.1439	0.0936	0.0055	0.0055	0.005	0.0245	0.0067	0.0069	0.1924
13	rs77185048	41041615	1.32	0.0190014594100302	1.79	0.105135818603982	0.104588700607576	0.124443626296515	0.1278	0.0659	0.0043	0.0031	0.0062	0.0046	0.0046	0.009	0.1532	0.004	0.0047	0.0052	0.0916	0.0119	0.0061	0.0052	0.0051	0.1439	0.0936	0.0055	0.0055	0.005	0.0245	0.0067	0.0069	0.1923
13	rs7983218	41043558	1.31	0.0230977109933789	1.79	0.105135818603982	0.090938292025131	0.113079909501204	0.128	0.0658	0.0043	0.0031	0.0063	0.0047	0.0043	0.0092	0.1532	0.004	0.0047	0.0051	0.0926	0.0118	0.0061	0.0053	0.0048	0.1439	0.0935	0.0054	0.0056	0.0051	0.0243	0.0069	0.0071	0.1916
13	rs114604888	41043905	1.31	0.0230977109933789	1.79	0.105135818603982	0.0828327661039107	0.105763820788378	0.128	0.0657	0.0043	0.0031	0.0063	0.0046	0.0044	0.0093	0.1532	0.004	0.0047	0.005	0.0932	0.0118	0.0062	0.0052	0.0048	0.1438	0.0936	0.0053	0.0056	0.005	0.0241	0.0069	0.0071	0.1912
13	rs2755223	41044303	1.31	0.0230977109933789	1.79	0.105135818603982	0.0677045789690178	0.0948699198630098	0.128	0.0657	0.0042	0.003	0.0063	0.0045	0.0045	0.0094	0.1531	0.0039	0.0046	0.0049	0.094	0.0118	0.0064	0.0051	0.0046	0.1441	0.0934	0.0053	0.0057	0.0051	0.024	0.0069	0.0071	0.1909
13	rs4943785	41047068	1.3	0.0278985669207799	1.79	0.105135818603982	0.0166173898660925	0.0651093497770427	0.1275	0.0656	0.0042	0.0029	0.0063	0.0044	0.0044	0.0098	0.1532	0.004	0.0046	0.0049	0.0947	0.0116	0.0063	0.005	0.004	0.1452	0.0925	0.0051	0.0059	0.0053	0.0234	0.0065	0.0073	0.1921
13	rs17258737	41056464	1.3	0.0278985669207799	1.78	0.116496372702931	0.0167080526287649	0.0618014129755543	0.1274	0.0657	0.0042	0.0028	0.0065	0.0044	0.0044	0.0099	0.1533	0.004	0.0047	0.0048	0.0948	0.0117	0.0063	0.005	0.0039	0.1448	0.0919	0.0051	0.0058	0.0052	0.023	0.0065	0.0073	0.1932
13	rs117908988	41058339	1.3	0.0278985669207799	1.78	0.116496372702931	0.0172596736347992	0.0626719286042323	0.1274	0.0657	0.0042	0.0028	0.0065	0.0044	0.0044	0.01	0.1535	0.004	0.0047	0.0047	0.0949	0.0117	0.0063	0.0049	0.0039	0.1447	0.0917	0.0051	0.0058	0.0052	0.0229	0.0065	0.0073	0.1934
13	rs9532550	41060664	1.3	0.0278985669207799	1.78	0.116496372702931	0.0212022787902954	0.0665491994679272	0.1274	0.0658	0.0042	0.0028	0.0065	0.0044	0.0044	0.01	0.1535	0.004	0.0047	0.0047	0.0949	0.0117	0.0063	0.0049	0.0038	0.1446	0.0915	0.005	0.0058	0.0052	0.0227	0.0066	0.0073	0.1938
13	rs116913284	41062674	1.3	0.0278985669207799	1.78	0.116496372702931	0.0223871171044194	0.0640889964898821	0.1274	0.0657	0.0042	0.0027	0.0066	0.0043	0.0044	0.01	0.1535	0.004	0.0047	0.0047	0.095	0.0117	0.0064	0.0049	0.0038	0.1447	0.0912	0.005	0.0057	0.0052	0.0227	0.0065	0.0073	0.194
13	rs7328634	41062990	1.3	0.0278985669207799	1.79	0.105135818603982	0.0235897170737596	0.0655878312910603	0.1274	0.0657	0.0042	0.0027	0.0066	0.0043	0.0044	0.0101	0.1535	0.004	0.0047	0.0047	0.095	0.0117	0.0064	0.0049	0.0038	0.1447	0.0912	0.005	0.0057	0.0052	0.0227	0.0065	0.0073	0.194
13	rs2721062	41065219	1.3	0.0278985669207799	1.79	0.105135818603982	0.0230400801424041	0.0611352977428614	0.1275	0.0656	0.0042	0.0027	0.0066	0.0043	0.0044	0.0101	0.1533	0.0041	0.0047	0.0047	0.0949	0.0117	0.0064	0.0049	0.0038	0.1451	0.0912	0.005	0.0058	0.0052	0.0227	0.0065	0.0073	0.1941
13	rs4941982	41071395	1.28	0.0399545156677779	1.79	0.105135818603982	0.206839842419154	0.0879713630836043	0.1294	0.0652	0.0046	0.0015	0.007	0.003	0.0045	0.0105	0.152	0.0039	0.005	0.0041	0.0977	0.0111	0.0061	0.0037	0.0025	0.1499	0.0904	0.0044	0.0056	0.0046	0.022	0.0063	0.0083	0.1933
13	rs75014941	41079673	1.28	0.0399545156677779	1.79	0.105135818603982	0.247478217800658	0.0952680550137495	0.1295	0.065	0.0046	0.0014	0.007	0.0029	0.0044	0.0106	0.1519	0.004	0.0049	0.0041	0.0981	0.0111	0.0061	0.0036	0.0024	0.1504	0.0902	0.0044	0.0056	0.0046	0.022	0.0063	0.0083	0.1935
13	rs9532554	41080542	1.28	0.0399545156677779	1.78	0.116496372702931	0.253309208608683	0.094949494324367	0.1295	0.065	0.0046	0.0013	0.007	0.0029	0.0044	0.0106	0.152	0.004	0.0049	0.0041	0.0981	0.0111	0.0061	0.0036	0.0024	0.1506	0.09	0.0044	0.0056	0.0046	0.022	0.0063	0.0083	0.1935
13	rs117809469	41088492	1.28	0.0399545156677779	1.78	0.116496372702931	0.289707128354084	0.0999341173109123	0.1295	0.0649	0.0046	0.0013	0.007	0.0028	0.0044	0.0106	0.1519	0.004	0.0048	0.0041	0.0981	0.0111	0.0061	0.0035	0.0023	0.151	0.0898	0.0043	0.0056	0.0045	0.0219	0.0063	0.0084	0.1937
13	rs17592094	41091489	1.28	0.0399545156677779	1.77	0.128753168183355	0.306547015700298	0.101645008448666	0.1296	0.0649	0.0046	0.0013	0.007	0.0028	0.0044	0.0107	0.1519	0.004	0.0048	0.0041	0.0982	0.0111	0.0061	0.0034	0.0023	0.1512	0.0898	0.0043	0.0056	0.0045	0.0219	0.0063	0.0084	0.1938
13	rs9603768	41096967	1.27	0.0473888655537761	1.77	0.128753168183355	0.29615020843595	0.107596088542821	0.1301	0.0646	0.0045	0.0013	0.0069	0.0027	0.0043	0.0107	0.152	0.004	0.0047	0.0041	0.0984	0.011	0.0061	0.0033	0.0023	0.1514	0.0896	0.0043	0.0056	0.0045	0.0219	0.0063	0.0084	0.1936
13	rs113712971	41103041	1.27	0.0473888655537761	1.78	0.116496372702931	0.276395079167466	0.106428695506672	0.1305	0.0644	0.0045	0.0012	0.0068	0.0027	0.0043	0.0109	0.152	0.0041	0.0047	0.004	0.0988	0.0111	0.0061	0.0031	0.0022	0.1511	0.0895	0.0044	0.0056	0.0045	0.022	0.0062	0.0084	0.1936
13	rs76501038	41105387	1.27	0.0473888655537761	1.78	0.116496372702931	0.277701818572499	0.106096057113032	0.1308	0.0643	0.0045	0.0012	0.0068	0.0027	0.0044	0.0109	0.1519	0.0042	0.0047	0.0039	0.0991	0.0111	0.0061	0.003	0.0022	0.1511	0.0893	0.0044	0.0056	0.0045	0.0221	0.0061	0.0085	0.1935
13	rs2755234	41105780	1.27	0.0473888655537761	1.78	0.116496372702931	0.2815948491428	0.123121727008339	0.1309	0.0643	0.0045	0.0012	0.0068	0.0027	0.0044	0.0109	0.1519	0.0042	0.0047	0.0039	0.0992	0.0111	0.0061	0.003	0.0022	0.151	0.0893	0.0044	0.0056	0.0046	0.022	0.0061	0.0085	0.1936
13	rs80196092	41106453	1.27	0.0473888655537761	1.78	0.116496372702931	0.275045168597903	0.113762026395592	0.131	0.0643	0.0044	0.0012	0.0068	0.0027	0.0044	0.0109	0.1518	0.0042	0.0047	0.0039	0.0991	0.0112	0.006	0.003	0.0022	0.1511	0.0893	0.0043	0.0056	0.0045	0.022	0.0061	0.0085	0.1937
13	rs2755237	41109429	1.26	0.0558850734446599	1.78	0.116496372702931	0.351451168526009	0.140064134304325	0.1315	0.0638	0.0043	0.0013	0.0065	0.0027	0.0045	0.011	0.1512	0.0041	0.0047	0.0038	0.0991	0.0119	0.0059	0.0028	0.0021	0.1524	0.0892	0.0041	0.0056	0.0044	0.0218	0.0058	0.0085	0.1941
13	rs2145811	41110295	1.26	0.0558850734446599	1.78	0.116496372702931	0.425168481013707	0.165951115140525	0.1321	0.0637	0.0043	0.0012	0.0063	0.0026	0.0044	0.0109	0.1509	0.0041	0.0047	0.0038	0.0993	0.012	0.006	0.0027	0.002	0.1525	0.0898	0.004	0.0057	0.0043	0.0218	0.0058	0.0085	0.1938
13	rs2721051	41110884	1.26	0.0558850734446599	1.78	0.116496372702931	0.475059516944039	0.184629097908098	0.1322	0.0637	0.0042	0.0012	0.0063	0.0026	0.0044	0.0108	0.1507	0.0041	0.0046	0.0038	0.0992	0.0122	0.006	0.0026	0.002	0.1525	0.0901	0.004	0.0056	0.0043	0.0218	0.0057	0.0085	0.1939
13	rs3812889	41111102	1.26	0.0558850734446599	1.78	0.116496372702931	0.475551786842356	0.183714477515558	0.1322	0.0636	0.0042	0.0012	0.0063	0.0026	0.0044	0.0109	0.1506	0.004	0.0047	0.0038	0.0992	0.0123	0.006	0.0026	0.002	0.1525	0.0902	0.004	0.0056	0.0043	0.0218	0.0057	0.0085	0.1938
13	rs79728429	41114572	1.26	0.0558850734446599	1.78	0.116496372702931	0.480240689906598	0.189327999728756	0.1322	0.0636	0.0041	0.0012	0.0063	0.0026	0.0044	0.0109	0.1507	0.004	0.0047	0.0038	0.0991	0.0123	0.006	0.0026	0.002	0.1526	0.0902	0.0039	0.0056	0.0043	0.0218	0.0057	0.0084	0.1937
13	rs17630036	41114773	1.26	0.0558850734446599	1.78	0.116496372702931	0.480797431934113	0.190046572713624	0.1322	0.0636	0.0041	0.0012	0.0063	0.0026	0.0044	0.0109	0.1507	0.004	0.0047	0.0038	0.0991	0.0123	0.006	0.0026	0.002	0.1526	0.0902	0.0039	0.0056	0.0043	0.0218	0.0057	0.0084	0.1937
13	rs2701893	41125636	1.25	0.0655389160366862	1.78	0.116496372702931	0.534123949009071	0.248460064998204	0.1328	0.0637	0.0034	0.0011	0.0063	0.0026	0.0042	0.0109	0.1508	0.0038	0.0048	0.0035	0.0985	0.0131	0.006	0.0025	0.0021	0.1527	0.0906	0.0045	0.0056	0.0041	0.0218	0.0056	0.0086	0.1935
13	rs73173150	41127618	1.25	0.0655389160366862	1.8	0.0946327581538143	0.536469122195503	0.264434661671092	0.133	0.0638	0.0033	0.0011	0.0064	0.0027	0.0042	0.011	0.1509	0.0037	0.0048	0.0035	0.0986	0.0131	0.006	0.0019	0.0021	0.1527	0.0907	0.0045	0.0056	0.0041	0.0218	0.0055	0.0086	0.1937
13	rs2721047	41127682	1.25	0.0655389160366862	1.81	0.0849480383532209	0.538035273047607	0.267758661016164	0.133	0.0639	0.0033	0.0011	0.0064	0.0027	0.0042	0.011	0.1509	0.0037	0.0048	0.0035	0.0986	0.0131	0.006	0.0019	0.0021	0.1527	0.0907	0.0045	0.0056	0.0041	0.0218	0.0055	0.0086	0.1937
13	rs17592236	41131932	1.25	0.0655389160366862	1.76	0.141944438278083	0.428144629460659	0.247339093394564	0.1334	0.0641	0.0032	0.0011	0.0062	0.0026	0.0039	0.0109	0.1511	0.0037	0.0047	0.0035	0.0985	0.0132	0.0059	0.0018	0.0022	0.153	0.0908	0.0045	0.0056	0.004	0.0218	0.0053	0.0085	0.1938
13	rs2701859	41141232	1.25	0.0655389160366862	1.75	0.156107803097264	0.327501213816323	0.288086756597189	0.1342	0.0645	0.0032	0.0012	0.0059	0.0026	0.0036	0.0108	0.1513	0.0037	0.0046	0.0034	0.0984	0.0133	0.0058	0.0016	0.0022	0.1536	0.0909	0.0045	0.0056	0.0038	0.0218	0.005	0.0084	0.1938
13	rs2755212	41143148	1.25	0.0655389160366862	1.75	0.156107803097264	0.350816642532741	0.306106154812326	0.1345	0.0646	0.0031	0.0012	0.0059	0.0025	0.0035	0.0108	0.1512	0.0037	0.0046	0.0031	0.0985	0.0133	0.0057	0.0015	0.0021	0.1538	0.0908	0.0045	0.0056	0.0038	0.0217	0.0049	0.0084	0.1938
13	rs9549235	41143625	1.25	0.0655389160366862	1.75	0.156107803097264	0.353942085545529	0.297648185287458	0.1346	0.0647	0.0031	0.0012	0.0058	0.0025	0.0035	0.0108	0.1512	0.0037	0.0046	0.0031	0.0985	0.0133	0.0057	0.0015	0.0021	0.1538	0.0908	0.0044	0.0056	0.0038	0.0217	0.0049	0.0084	0.1938
13	rs75700692	41145211	1.25	0.0655389160366862	1.75	0.156107803097264	0.36464289209033	0.285389118141479	0.1347	0.0647	0.0031	0.0012	0.0058	0.0024	0.0035	0.0108	0.1511	0.0037	0.0046	0.003	0.0986	0.0133	0.0057	0.0015	0.0021	0.1539	0.0908	0.0044	0.0055	0.0038	0.0217	0.0049	0.0084	0.1939
13	rs2951787	41161770	1.25	0.0655389160366862	1.75	0.156107803097264	0.386089204201435	0.323840131208967	0.135	0.0649	0.0031	0.0013	0.0058	0.0023	0.0035	0.0109	0.151	0.0036	0.0046	0.0028	0.0987	0.0133	0.0057	0.0014	0.0021	0.154	0.0907	0.0044	0.0056	0.0039	0.0217	0.0049	0.0082	0.194
13	rs78740185	41181416	1.25	0.0655389160366862	1.74	0.171280181914382	0.405136713665195	0.344214635497122	0.1351	0.0649	0.0031	0.0013	0.0058	0.0023	0.0035	0.0109	0.1509	0.0036	0.0045	0.0027	0.0987	0.0133	0.0057	0.0014	0.0021	0.1541	0.0907	0.0044	0.0055	0.0039	0.0217	0.0049	0.0082	0.194
13	rs3900833	41188292	1.25	0.0655389160366862	1.75	0.156107803097264	0.405477994228481	0.347190016737816	0.1351	0.0649	0.0031	0.0013	0.0058	0.0023	0.0035	0.0109	0.1509	0.0036	0.0045	0.0027	0.0987	0.0133	0.0057	0.0014	0.0021	0.1541	0.0907	0.0044	0.0055	0.0039	0.0217	0.0049	0.0082	0.194
13	rs117161142	41192991	1.25	0.0655389160366862	1.74	0.171280181914382	0.405079847584457	0.344957788719271	0.1351	0.0649	0.0031	0.0013	0.0058	0.0023	0.0035	0.0109	0.1509	0.0036	0.0045	0.0027	0.0987	0.0133	0.0057	0.0014	0.0021	0.1541	0.0907	0.0044	0.0055	0.0039	0.0217	0.0049	0.0082	0.194
13	rs12854161	41202384	1.25	0.0655389160366862	1.74	0.171280181914382	0.389928630279632	0.343224484273364	0.1353	0.0649	0.0031	0.0013	0.0058	0.0023	0.0034	0.0109	0.1509	0.0036	0.0045	0.0027	0.0987	0.0133	0.0057	0.0014	0.0021	0.1539	0.0907	0.0044	0.0055	0.004	0.0217	0.0049	0.0082	0.194
13	rs9603776	41223886	1.25	0.0655389160366862	1.74	0.171280181914382	0.365290139111761	0.323596878928943	0.1353	0.065	0.0031	0.0013	0.0058	0.0022	0.0034	0.0109	0.1508	0.0036	0.0045	0.0027	0.0987	0.0133	0.0056	0.0014	0.0021	0.154	0.0906	0.0044	0.0055	0.004	0.0217	0.0049	0.0082	0.194
13	rs7325594	41249722	1.25	0.0655389160366862	1.74	0.171280181914382	0.290137505363482	0.365069234526769	0.1357	0.0652	0.003	0.0014	0.0058	0.0022	0.0031	0.011	0.1503	0.0036	0.0045	0.0028	0.0989	0.0134	0.0056	0.0012	0.0022	0.1542	0.0906	0.0045	0.0055	0.0041	0.0217	0.0049	0.0082	0.1939
13	rs9315779	41256996	1.25	0.0655389160366862	1.74	0.171280181914382	0.220017257046644	0.35803709323957	0.1361	0.0653	0.0029	0.0016	0.0057	0.0022	0.0026	0.011	0.1493	0.0036	0.0045	0.0028	0.0991	0.0134	0.0056	0.0011	0.0022	0.1546	0.0906	0.0047	0.0053	0.0043	0.0216	0.0048	0.0082	0.1943
13	rs117231170	41263403	1.25	0.0655389160366862	1.74	0.171280181914382	0.211194866327297	0.370621581428709	0.136	0.0654	0.0029	0.0017	0.0057	0.0021	0.0025	0.0109	0.1496	0.0036	0.0045	0.0028	0.0993	0.0134	0.0055	0.0011	0.0022	0.1545	0.0905	0.0047	0.0052	0.0043	0.0217	0.0048	0.0082	0.1943
13	rs9315781	41264053	1.25	0.0655389160366862	1.73	0.187497716434302	0.212200940087934	0.376578502051919	0.136	0.0654	0.0029	0.0017	0.0057	0.0021	0.0025	0.0109	0.1496	0.0036	0.0045	0.0028	0.0993	0.0134	0.0055	0.0011	0.0022	0.1545	0.0905	0.0047	0.0052	0.0043	0.0217	0.0048	0.0082	0.1943
13	rs4943810	41297405	1.25	0.0655389160366862	1.73	0.187497716434302	0.192972925670547	0.402737695088342	0.1357	0.0654	0.0028	0.0019	0.0057	0.0021	0.0023	0.0109	0.1495	0.0037	0.0045	0.0029	0.0993	0.0134	0.0054	0.001	0.0023	0.1549	0.0905	0.0047	0.0051	0.0045	0.0218	0.0047	0.0084	0.194
13	rs76080821	41344204	1.25	0.0655389160366862	1.73	0.187497716434302	0.170483653288721	0.383710741442212	0.1357	0.0654	0.0028	0.002	0.0058	0.0021	0.0023	0.0109	0.1495	0.0037	0.0045	0.0029	0.0994	0.0134	0.0053	0.001	0.0023	0.1549	0.0907	0.0047	0.0051	0.0045	0.0218	0.0046	0.0084	0.1938
13	rs9594428	41351537	1.24	0.0764474044013007	1.73	0.187497716434302	0.13730412553141	0.398731310189583	0.1361	0.0656	0.0028	0.0022	0.0058	0.002	0.0022	0.011	0.1492	0.0037	0.0044	0.0029	0.0996	0.0134	0.0049	9e-04	0.0023	0.155	0.0914	0.0047	0.0048	0.0046	0.0218	0.0044	0.0084	0.1931
13	rs7337312	41353297	1.24	0.0764474044013007	1.73	0.187497716434302	0.139978525013056	0.418610467744547	0.1362	0.0656	0.0028	0.0022	0.0058	0.002	0.0022	0.011	0.1492	0.0037	0.0044	0.0029	0.0996	0.0134	0.0049	9e-04	0.0023	0.155	0.0914	0.0047	0.0048	0.0046	0.0218	0.0044	0.0084	0.1931
13	rs117793170	41356794	1.24	0.0764474044013007	1.73	0.187497716434302	0.137836531967605	0.412345501795286	0.1362	0.0656	0.0028	0.0022	0.0058	0.002	0.0022	0.011	0.1492	0.0037	0.0044	0.0029	0.0996	0.0134	0.0049	9e-04	0.0023	0.155	0.0914	0.0047	0.0048	0.0046	0.0218	0.0044	0.0084	0.1931
13	rs61964267	41361642	1.24	0.0764474044013007	1.73	0.187497716434302	0.135714321809004	0.411434010283075	0.1362	0.0657	0.0028	0.0022	0.0058	0.002	0.0022	0.011	0.1492	0.0038	0.0044	0.003	0.0996	0.0134	0.0049	9e-04	0.0023	0.155	0.0914	0.0047	0.0048	0.0046	0.0218	0.0044	0.0084	0.1931
13	rs17630568	41368664	1.24	0.0764474044013007	1.73	0.187497716434302	0.121992572338899	0.393578125491119	0.1362	0.0658	0.0028	0.0022	0.0057	0.002	0.0019	0.0109	0.1491	0.0038	0.0044	0.0031	0.0996	0.0132	0.0049	8e-04	0.0023	0.1551	0.0915	0.0047	0.0048	0.0047	0.0217	0.0044	0.0084	0.1932
13	rs1536805	41369658	1.24	0.0764474044013007	1.73	0.187497716434302	0.147991136523126	0.405976643178653	0.1363	0.0659	0.0025	0.0022	0.0057	0.002	0.0019	0.0109	0.1493	0.0038	0.0044	0.0032	0.0996	0.0131	0.0049	8e-04	0.0023	0.1551	0.0915	0.0047	0.0048	0.0047	0.0217	0.0044	0.0084	0.1933
13	rs78882514	41370918	1.24	0.0764474044013007	1.73	0.187497716434302	0.147044253811047	0.409742700032215	0.1362	0.0659	0.0025	0.0023	0.0057	0.002	0.0019	0.0109	0.1493	0.0038	0.0044	0.0032	0.0996	0.0132	0.0049	8e-04	0.0023	0.1551	0.0915	0.0047	0.0047	0.0047	0.0217	0.0044	0.0084	0.1932
13	rs73174824	41378982	1.24	0.0764474044013007	1.73	0.187497716434302	0.147696889869641	0.437557216572994	0.1362	0.066	0.0025	0.0023	0.0057	0.002	0.0019	0.0109	0.1492	0.0038	0.0045	0.0032	0.0995	0.0132	0.0049	8e-04	0.0023	0.1551	0.0916	0.0047	0.0047	0.0047	0.0217	0.0044	0.0084	0.1932
13	rs9577152	41379272	1.24	0.0764474044013007	1.72	0.204795704918344	0.142715875965701	0.424244502495123	0.1362	0.066	0.0025	0.0023	0.0056	0.002	0.0019	0.0109	0.1492	0.0038	0.0045	0.0032	0.0997	0.0131	0.0049	8e-04	0.0023	0.1551	0.0916	0.0047	0.0047	0.0047	0.0217	0.0044	0.0084	0.1932
13	rs2282025	41381075	1.24	0.0764474044013007	1.72	0.204795704918344	0.133858196465245	0.392549713161475	0.1362	0.0661	0.0025	0.0023	0.0056	0.002	0.0019	0.0109	0.1492	0.0038	0.0045	0.0033	0.0997	0.0131	0.0049	8e-04	0.0023	0.155	0.0917	0.0047	0.0047	0.0046	0.0217	0.0044	0.0084	0.1931
13	rs145530626	41383851	1.24	0.0764474044013007	1.73	0.187497716434302	0.119072840574108	0.37912143210905	0.1364	0.0661	0.0025	0.0023	0.0056	0.0021	0.0019	0.0109	0.1491	0.0038	0.0045	0.0033	0.0997	0.013	0.0049	9e-04	0.0023	0.1549	0.0917	0.0047	0.0047	0.0046	0.0218	0.0043	0.0083	0.1931
13	rs7335572	41388476	1.24	0.0764474044013007	1.72	0.204795704918344	0.0881036474698364	0.402349499747689	0.1368	0.0663	0.0025	0.0021	0.0056	0.0021	0.0019	0.0109	0.1489	0.0038	0.0045	0.0033	0.0997	0.013	0.0046	9e-04	0.0023	0.1551	0.0916	0.0047	0.0047	0.0046	0.0219	0.004	0.0083	0.1932
13	rs55986562	41394721	1.24	0.0764474044013007	1.72	0.204795704918344	0.0706762468880391	0.370874522362595	0.1369	0.0662	0.0026	0.0021	0.0056	0.0022	0.0019	0.0109	0.1489	0.0039	0.0045	0.0033	0.0996	0.0129	0.0046	0.001	0.0023	0.155	0.0917	0.0047	0.0047	0.0045	0.0219	0.0039	0.0083	0.193
13	rs9532631	41449737	1.24	0.0764474044013007	1.69	0.263511633917478	0.0395773054438728	0.350421645068265	0.1379	0.0662	0.0027	0.0024	0.0059	0.0023	0.0022	0.0109	0.1497	0.0039	0.0047	0.0031	0.0989	0.0129	0.0046	0.0014	0.0024	0.1538	0.0923	0.0048	0.0045	0.0045	0.0222	0.0037	0.0082	0.1911
13	rs9525418	41453217	1.24	0.0764474044013007	1.69	0.263511633917478	0.039647315360659	0.353162798546631	0.138	0.0662	0.0027	0.0024	0.006	0.0023	0.0022	0.0109	0.1497	0.0039	0.0047	0.0031	0.0989	0.0129	0.0046	0.0014	0.0024	0.1538	0.0923	0.0048	0.0045	0.0045	0.0222	0.0037	0.0082	0.191
13	rs143186285	41484579	1.24	0.0764474044013007	1.69	0.263511633917478	0.0366070737580155	0.341246656018996	0.138	0.0662	0.0027	0.0025	0.0059	0.0023	0.0022	0.0108	0.1497	0.0039	0.0047	0.0031	0.0988	0.0128	0.0046	0.0014	0.0024	0.1538	0.0923	0.0048	0.0045	0.0045	0.0223	0.0037	0.0082	0.1909
13	rs114395958	41493960	1.23	0.0887081089854507	1.69	0.263511633917478	0.0318536670489586	0.33631659980073	0.1381	0.0664	0.0028	0.0026	0.0059	0.0024	0.0023	0.0107	0.1497	0.0038	0.0046	0.0031	0.0987	0.0127	0.0046	0.0015	0.0025	0.1539	0.0923	0.0049	0.0045	0.0045	0.0223	0.0037	0.0082	0.1906
13	rs12857052	41494967	1.23	0.0887081089854507	1.68	0.285465824887251	0.0301189419438806	0.329571962606509	0.1382	0.0664	0.0028	0.0026	0.0059	0.0024	0.0023	0.0107	0.1497	0.0038	0.0046	0.0031	0.0985	0.0127	0.0046	0.0015	0.0025	0.1539	0.0923	0.0049	0.0045	0.0044	0.0223	0.0037	0.0082	0.1906
13	rs1571116	41503901	1.23	0.0887081089854507	1.66	0.333131717406117	0.0275291076815955	0.312465849071451	0.1385	0.0664	0.0028	0.0026	0.0059	0.0025	0.0023	0.0107	0.1495	0.0038	0.0046	0.0031	0.0983	0.0127	0.0046	0.0015	0.0025	0.154	0.0919	0.0049	0.0045	0.0043	0.0224	0.0038	0.0082	0.1907
13	rs1056820	41515286	1.23	0.0887081089854507	1.65	0.358901199458623	0.0323497343448929	0.365950976306509	0.1392	0.0664	0.0026	0.0026	0.0059	0.0025	0.0023	0.0109	0.1498	0.0038	0.0046	0.0031	0.0982	0.0126	0.0045	0.0016	0.0024	0.1538	0.0922	0.0049	0.0046	0.004	0.0221	0.0034	0.0082	0.1909
13	rs3764056	41517985	1.23	0.0887081089854507	1.65	0.358901199458623	0.032471542265934	0.364062267821493	0.1393	0.0664	0.0027	0.0026	0.0059	0.0025	0.0023	0.011	0.1498	0.0038	0.0046	0.0031	0.0983	0.0126	0.0045	0.0017	0.0026	0.1538	0.0919	0.0046	0.0046	0.004	0.0219	0.0035	0.0082	0.1909
13	rs8000575	41518832	1.23	0.0887081089854507	1.65	0.358901199458623	0.0323375711788687	0.36318181909393	0.1393	0.0664	0.0027	0.0026	0.0059	0.0025	0.0023	0.011	0.1498	0.0038	0.0046	0.0031	0.0983	0.0126	0.0045	0.0017	0.0026	0.1538	0.0919	0.0046	0.0046	0.004	0.0219	0.0035	0.0082	0.1909
13	rs9590564	41524166	1.23	0.0887081089854507	1.65	0.358901199458623	0.0320466152676126	0.35803709323957	0.1393	0.0665	0.0027	0.0026	0.0059	0.0025	0.0023	0.011	0.1498	0.0038	0.0046	0.0031	0.0982	0.0126	0.0046	0.0017	0.0025	0.1537	0.0919	0.0046	0.0046	0.004	0.0219	0.0035	0.0082	0.191
13	rs9532680	41524673	1.23	0.0887081089854507	1.65	0.358901199458623	0.0319500390514266	0.358162325622447	0.1394	0.0665	0.0027	0.0026	0.0059	0.0025	0.0023	0.011	0.1498	0.0038	0.0046	0.0031	0.0982	0.0126	0.0046	0.0017	0.0025	0.1537	0.0919	0.0046	0.0046	0.004	0.0219	0.0035	0.0082	0.191
13	rs7799	41533052	1.23	0.0887081089854507	1.65	0.358901199458623	0.0302115970971522	0.338532550552452	0.1402	0.0667	0.0029	0.0027	0.0058	0.0026	0.0024	0.011	0.1494	0.0037	0.0046	0.0031	0.0975	0.0126	0.0046	0.0017	0.0024	0.1532	0.0921	0.0046	0.0046	0.0041	0.0213	0.0036	0.0082	0.1913
13	rs11147831	41552729	1.23	0.0887081089854507	1.65	0.358901199458623	0.0270436101283208	0.320075775582771	0.1401	0.0669	0.003	0.0028	0.0057	0.0028	0.0024	0.011	0.1495	0.0037	0.0046	0.0031	0.0972	0.0126	0.0045	0.0018	0.0025	0.1533	0.0921	0.0047	0.0046	0.0041	0.021	0.0036	0.0082	0.1912
13	rs76114784	41558050	1.23	0.0887081089854507	1.65	0.358901199458623	0.0283408702115942	0.326763340541501	0.1403	0.067	0.003	0.0028	0.0056	0.0028	0.0024	0.011	0.1496	0.0037	0.0046	0.0031	0.0971	0.0126	0.0046	0.0018	0.0025	0.1531	0.0921	0.0047	0.0046	0.0041	0.0209	0.0036	0.0082	0.1913
13	rs7329174	41558110	1.23	0.0887081089854507	1.64	0.38599849551783	0.0283408702115942	0.326763340541501	0.1403	0.067	0.003	0.0028	0.0056	0.0028	0.0024	0.011	0.1496	0.0037	0.0046	0.0031	0.0971	0.0126	0.0046	0.0018	0.0025	0.1531	0.0921	0.0047	0.0046	0.0041	0.0209	0.0036	0.0082	0.1913
13	rs7330625	41573736	1.23	0.0887081089854507	1.64	0.38599849551783	0.0281198255987807	0.325057197840578	0.1404	0.067	0.003	0.0028	0.0056	0.0028	0.0024	0.011	0.1495	0.0037	0.0046	0.0031	0.0971	0.0126	0.0046	0.0018	0.0025	0.1531	0.092	0.0047	0.0046	0.0041	0.0209	0.0036	0.0081	0.1913
13	rs80305901	41585498	1.23	0.0887081089854507	1.64	0.38599849551783	0.0330730446403717	0.323475272943134	0.1407	0.0673	0.0031	0.003	0.0055	0.0029	0.0025	0.011	0.1494	0.0036	0.0045	0.0031	0.0971	0.0125	0.0045	0.0019	0.0026	0.1525	0.092	0.0047	0.0047	0.0041	0.0205	0.0035	0.008	0.1917
13	rs9315801	41586054	1.23	0.0887081089854507	1.64	0.38599849551783	0.033048342196764	0.326397518023405	0.1407	0.0674	0.0031	0.003	0.0055	0.0029	0.0025	0.011	0.1494	0.0036	0.0045	0.0031	0.097	0.0124	0.0045	0.0019	0.0026	0.1524	0.092	0.0048	0.0047	0.0041	0.0205	0.0035	0.008	0.1918
13	rs117200396	41609121	1.23	0.0887081089854507	1.64	0.38599849551783	0.0467869933924362	0.282232227848496	0.1411	0.0677	0.0034	0.0034	0.0053	0.0031	0.0027	0.0109	0.1492	0.0035	0.0044	0.003	0.0969	0.0123	0.0045	0.0021	0.0026	0.1518	0.0923	0.0042	0.0047	0.0041	0.02	0.0044	0.0077	0.1914
13	rs9315803	41623184	1.23	0.0887081089854507	1.63	0.414449909043039	0.0605245812805553	0.278504683205491	0.1413	0.0678	0.0034	0.0035	0.0053	0.0032	0.0028	0.0109	0.1491	0.0034	0.0044	0.003	0.0969	0.0122	0.0045	0.0022	0.0027	0.1514	0.0923	0.0041	0.0048	0.0041	0.0199	0.0047	0.0077	0.1912
13	rs12858465	41635469	1.23	0.0887081089854507	1.63	0.414449909043039	0.0621608984049929	0.279318783831548	0.1413	0.0678	0.0035	0.0035	0.0053	0.0032	0.0028	0.0109	0.1491	0.0034	0.0044	0.003	0.0969	0.0123	0.0045	0.0022	0.0027	0.1514	0.0923	0.0041	0.0048	0.0041	0.0198	0.0047	0.0077	0.1912
13	rs61962755	41636396	1.23	0.0887081089854507	1.63	0.414449909043039	0.0622368254796216	0.280832618230808	0.1413	0.0678	0.0035	0.0035	0.0053	0.0032	0.0028	0.0109	0.1491	0.0034	0.0044	0.003	0.0969	0.0123	0.0045	0.0022	0.0027	0.1514	0.0923	0.0041	0.0048	0.0041	0.0198	0.0047	0.0077	0.1912
13	rs1329520	41638611	1.23	0.0887081089854507	1.58	0.577869115575703	0.062464973659788	0.281298917916753	0.1413	0.0678	0.0035	0.0035	0.0053	0.0032	0.0028	0.0109	0.1491	0.0034	0.0045	0.003	0.0969	0.0123	0.0045	0.0022	0.0027	0.1513	0.0923	0.0041	0.0048	0.0041	0.0198	0.0047	0.0077	0.1914
13	rs17447982	41640594	1.23	0.0887081089854507	1.58	0.577869115575703	0.0623508307502912	0.282348958124428	0.1413	0.0678	0.0035	0.0035	0.0053	0.0032	0.0028	0.0109	0.1491	0.0034	0.0045	0.003	0.0969	0.0123	0.0045	0.0022	0.0027	0.1513	0.0923	0.0041	0.0048	0.0041	0.0198	0.0047	0.0077	0.1914
13	rs78821772	41641416	1.23	0.0887081089854507	1.58	0.577869115575703	0.0629037975275355	0.284101682562465	0.1413	0.0678	0.0035	0.0035	0.0053	0.0032	0.0028	0.0109	0.149	0.0034	0.0045	0.003	0.0969	0.0123	0.0045	0.0022	0.0027	0.1513	0.0924	0.0041	0.0047	0.0041	0.0198	0.0047	0.0077	0.1914
13	rs9590571	41645211	1.23	0.0887081089854507	1.58	0.577869115575703	0.0628846761146747	0.286561054103229	0.1413	0.0678	0.0035	0.0035	0.0053	0.0032	0.0028	0.0109	0.149	0.0034	0.0045	0.003	0.0969	0.0123	0.0045	0.0022	0.0027	0.1513	0.0924	0.0041	0.0047	0.0041	0.0198	0.0047	0.0077	0.1914
13	rs7320839	41672817	1.23	0.0887081089854507	1.58	0.577869115575703	0.0597079766107545	0.286443794630137	0.1415	0.068	0.0035	0.0035	0.0052	0.0033	0.0029	0.0108	0.1489	0.0034	0.0044	0.0031	0.0968	0.0123	0.0046	0.0023	0.0027	0.151	0.0925	0.0041	0.0049	0.0041	0.0196	0.0046	0.0077	0.1912
13	rs4942023	41675611	1.23	0.0887081089854507	1.58	0.577869115575703	0.0651479400555332	0.293623239777972	0.1415	0.068	0.0035	0.0035	0.0052	0.0035	0.0029	0.0108	0.1487	0.0034	0.0044	0.0031	0.0967	0.0123	0.0046	0.0024	0.0028	0.151	0.0925	0.0041	0.0049	0.0041	0.0195	0.0046	0.0077	0.1911
13	rs7334971	41683827	1.23	0.0887081089854507	1.58	0.577869115575703	0.0498654486147287	0.295041918170026	0.1416	0.068	0.0035	0.0036	0.0052	0.0032	0.0029	0.0108	0.1489	0.0034	0.0044	0.0031	0.0967	0.0122	0.0047	0.0025	0.0028	0.1509	0.0925	0.0041	0.0049	0.0041	0.0195	0.0046	0.0077	0.191
13	rs79667670	41685088	1.23	0.0887081089854507	1.58	0.577869115575703	0.0500458482985441	0.292442589675527	0.1415	0.068	0.0035	0.0036	0.0052	0.0032	0.0029	0.0108	0.149	0.0034	0.0044	0.0031	0.0967	0.0122	0.0047	0.0025	0.0028	0.1509	0.0925	0.0041	0.0049	0.0041	0.0195	0.0046	0.0077	0.191
13	rs9670869	41693118	1.23	0.0887081089854507	1.57	0.614941920479678	0.0227071794448648	0.365698988637159	0.1393	0.0681	0.0039	0.0042	0.0052	0.0041	0.0038	0.0111	0.1512	0.0037	0.0043	0.0033	0.0956	0.0118	0.0045	0.0034	0.0037	0.1492	0.0923	0.0041	0.0047	0.0042	0.0189	0.0047	0.0078	0.1895
13	rs117306408	41707151	1.24	0.0764474044013007	1.56	0.653525583231	0.0226410168077105	0.391778892761039	0.1393	0.0681	0.0039	0.0042	0.0052	0.0042	0.0039	0.0111	0.151	0.0038	0.0043	0.0034	0.0954	0.0117	0.0044	0.0036	0.0038	0.1489	0.0923	0.0041	0.0047	0.0042	0.019	0.0046	0.0079	0.1895
13	rs117482833	41708406	1.24	0.0764474044013007	1.55	0.693638871087907	0.0225467395273058	0.392292726431946	0.1393	0.0681	0.0039	0.0042	0.0052	0.0042	0.0039	0.0111	0.151	0.0038	0.0043	0.0034	0.0954	0.0117	0.0044	0.0036	0.0038	0.1489	0.0923	0.0041	0.0047	0.0042	0.019	0.0046	0.0079	0.1895
13	rs505638	41714835	1.24	0.0764474044013007	1.54	0.735299729443272	0.0221352741210963	0.392035786290617	0.1393	0.0681	0.0039	0.0042	0.0052	0.0042	0.0039	0.0111	0.151	0.0038	0.0043	0.0034	0.0954	0.0117	0.0044	0.0036	0.0038	0.1489	0.0923	0.0041	0.0047	0.0042	0.019	0.0046	0.0079	0.1895
13	rs12583449	41737488	1.24	0.0764474044013007	1.54	0.735299729443272	0.0217017614085406	0.421097413640073	0.1392	0.068	0.0039	0.0043	0.0053	0.0043	0.004	0.0112	0.151	0.0039	0.0044	0.0033	0.095	0.0117	0.0044	0.0038	0.0039	0.1484	0.0921	0.0041	0.0048	0.0042	0.0192	0.0046	0.0081	0.1894
13	rs11620231	41760947	1.24	0.0764474044013007	1.53	0.778525311864042	0.0190112298940393	0.436895584269755	0.1392	0.0679	0.004	0.0043	0.0054	0.0044	0.004	0.0112	0.151	0.004	0.0044	0.0034	0.0948	0.0117	0.0042	0.0039	0.004	0.1482	0.092	0.0041	0.0048	0.0042	0.0193	0.0047	0.0082	0.1894
13	rs7982779	41764440	1.24	0.0764474044013007	1.53	0.778525311864042	0.0211752754724473	0.465044999955938	0.1391	0.0679	0.004	0.0043	0.0054	0.0044	0.004	0.0112	0.151	0.004	0.0044	0.0033	0.0948	0.0117	0.0042	0.0039	0.004	0.1482	0.092	0.004	0.0048	0.0042	0.0193	0.0047	0.0082	0.1894
13	rs9566716	41772950	1.24	0.0764474044013007	1.52	0.823332010267983	0.0315060273040339	0.527953486639443	0.139	0.0675	0.0041	0.0045	0.0054	0.0046	0.0043	0.0112	0.1509	0.0041	0.0045	0.0033	0.0946	0.0118	0.0042	0.0042	0.0042	0.1476	0.0918	0.0038	0.0049	0.0042	0.0194	0.0046	0.0085	0.1891
13	rs77523461	41773327	1.24	0.0764474044013007	1.52	0.823332010267983	0.0334326817949145	0.562544168466663	0.1391	0.0675	0.0041	0.0046	0.0054	0.0046	0.0045	0.0113	0.1504	0.0041	0.0045	0.0034	0.0944	0.0118	0.0043	0.0043	0.0044	0.1472	0.092	0.0038	0.0049	0.0042	0.0193	0.0046	0.0086	0.1887
13	rs7992673	41776362	1.22	0.102418512327744	1.52	0.823332010267983	0.24963407231474	1.15308945132867	0.1398	0.0673	0.0047	0.0061	0.0054	0.0051	0.006	0.0119	0.1461	0.0044	0.005	0.004	0.0929	0.0118	0.0051	0.0058	0.0058	0.1438	0.0933	0.0038	0.0054	0.0046	0.0184	0.0044	0.0093	0.1857
13	rs9566717	41778890	1.22	0.102418512327744	1.52	0.823332010267983	0.276581553105533	1.19397248307295	0.1402	0.0673	0.0048	0.0062	0.0053	0.005	0.0061	0.0118	0.1461	0.0044	0.005	0.0041	0.0929	0.0118	0.0052	0.0058	0.0058	0.1432	0.0936	0.004	0.0054	0.0046	0.0183	0.0044	0.0093	0.1854
13	rs73179108	41785628	1.22	0.102418512327744	1.52	0.823332010267983	0.442703980606791	1.13012456274762	0.1406	0.0664	0.0049	0.0063	0.005	0.0049	0.0059	0.0117	0.1457	0.0045	0.005	0.0043	0.0934	0.0122	0.0054	0.0059	0.0058	0.1429	0.0947	0.0042	0.0054	0.0044	0.0181	0.0044	0.0092	0.1848
13	rs7317207	41793755	1.22	0.102418512327744	1.52	0.823332010267983	0.451302815533959	1.14061239240954	0.1406	0.0664	0.0049	0.0063	0.0049	0.0049	0.0059	0.0117	0.1457	0.0045	0.005	0.0043	0.0934	0.0122	0.0054	0.0059	0.0058	0.1429	0.0948	0.0042	0.0054	0.0044	0.0181	0.0044	0.0092	0.1848
13	rs4555017	41796240	1.22	0.102418512327744	1.53	0.778525311864042	0.441278758268728	1.13946442873613	0.1407	0.0664	0.0049	0.0063	0.0049	0.0049	0.006	0.0117	0.1456	0.0045	0.005	0.0043	0.0935	0.0121	0.0054	0.0059	0.0058	0.1429	0.0948	0.0042	0.0054	0.0044	0.0181	0.0044	0.0092	0.1848
13	rs73179119	41810137	1.21	0.117675403133419	1.53	0.778525311864042	0.436780512224015	1.10871272717327	0.1407	0.0663	0.0049	0.0063	0.005	0.0049	0.006	0.0117	0.1456	0.0045	0.005	0.0043	0.0934	0.012	0.0054	0.0059	0.0058	0.1429	0.0948	0.0042	0.0054	0.0044	0.0181	0.0044	0.0092	0.1848
13	rs117755108	41810734	1.21	0.117675403133419	1.53	0.778525311864042	0.436780512224015	1.10871272717327	0.1407	0.0663	0.0049	0.0063	0.005	0.0049	0.006	0.0117	0.1456	0.0045	0.005	0.0043	0.0934	0.012	0.0054	0.0059	0.0058	0.1429	0.0948	0.0042	0.0054	0.0044	0.0181	0.0044	0.0092	0.1848
13	rs9594505	41820960	1.21	0.117675403133419	1.53	0.778525311864042	0.434422158935427	1.11001816313969	0.1407	0.0663	0.0049	0.0063	0.005	0.0049	0.006	0.0117	0.1456	0.0045	0.005	0.0043	0.0934	0.0119	0.0055	0.0059	0.0059	0.1429	0.0949	0.0042	0.0054	0.0044	0.018	0.0044	0.0092	0.1847
13	rs117230980	41831270	1.21	0.117675403133419	1.53	0.778525311864042	0.417628908045389	1.12243383452535	0.1407	0.0662	0.0048	0.0063	0.005	0.0049	0.006	0.0117	0.1457	0.0045	0.005	0.0044	0.0934	0.0119	0.0055	0.006	0.0059	0.1429	0.0949	0.0042	0.0054	0.0045	0.018	0.0044	0.0092	0.1847
13	rs41305034	41834001	1.21	0.117675403133419	1.54	0.735299729443272	0.44032986893462	1.10969177766579	0.1405	0.0676	0.0048	0.0064	0.005	0.0048	0.006	0.0117	0.1453	0.0045	0.005	0.0044	0.0932	0.0118	0.0055	0.0059	0.0059	0.1428	0.0949	0.0042	0.0054	0.0045	0.0179	0.0045	0.0092	0.1845
13	rs2297555	41834744	1.21	0.117675403133419	1.55	0.693638871087907	0.443357964438549	1.1157327602136	0.1404	0.0678	0.0048	0.0064	0.005	0.0048	0.006	0.0117	0.1453	0.0045	0.005	0.0044	0.0932	0.0118	0.0055	0.0059	0.0059	0.1428	0.0949	0.0042	0.0054	0.0045	0.0179	0.0045	0.0092	0.1845
13	rs9532758	41835039	1.21	0.117675403133419	1.56	0.653525583231	0.435895390033196	1.1157327602136	0.1404	0.0679	0.0049	0.0064	0.005	0.0048	0.0061	0.0117	0.1453	0.0045	0.005	0.0044	0.093	0.0118	0.0055	0.0059	0.0059	0.1428	0.0949	0.0042	0.0054	0.0045	0.0179	0.0045	0.0092	0.1845
13	rs3818721	41837220	1.21	0.117675403133419	1.57	0.614941920479678	0.402751787008229	1.15046066190059	0.1401	0.0679	0.0052	0.0064	0.0053	0.0049	0.0064	0.0117	0.1447	0.0045	0.0052	0.0044	0.0925	0.0119	0.0055	0.0059	0.0059	0.1426	0.0946	0.0042	0.0055	0.0045	0.0179	0.0046	0.0093	0.1845
13	rs17532854	41838274	1.21	0.117675403133419	1.57	0.614941920479678	0.478078554465567	1.1706971818423	0.1401	0.0676	0.0052	0.0066	0.0052	0.0049	0.0065	0.0117	0.1447	0.0045	0.0052	0.0045	0.0925	0.0119	0.0056	0.0059	0.006	0.1428	0.0947	0.0042	0.0055	0.0046	0.0178	0.0046	0.0093	0.184
13	rs1591127	41842561	1.21	0.117675403133419	1.6	0.508176723760061	0.486879944160409	1.18191193887292	0.1401	0.0676	0.0052	0.0066	0.0052	0.0049	0.0065	0.0117	0.1447	0.0045	0.0052	0.0045	0.0925	0.0119	0.0056	0.0059	0.006	0.1428	0.0947	0.0042	0.0055	0.0046	0.0177	0.0046	0.0093	0.184
13	rs117156580	41875244	1.17	0.196050020118376	1.61	0.475515229965307	0.149599250159463	0.611016180928101	0.1387	0.0674	0.0056	0.0063	0.0056	0.0051	0.0059	0.0122	0.1445	0.0046	0.0055	0.0055	0.0912	0.0114	0.0061	0.0045	0.0059	0.1387	0.0976	0.0054	0.0051	0.005	0.0193	0.0051	0.0082	0.1857
13	rs34943826	41879038	1.17	0.196050020118376	1.63	0.414449909043039	0.153213492447717	0.674524528023974	0.1386	0.0674	0.0056	0.0063	0.0056	0.0051	0.0059	0.0122	0.1446	0.0046	0.0055	0.0055	0.0911	0.0114	0.0061	0.0045	0.0059	0.1387	0.0976	0.0055	0.0051	0.005	0.0193	0.0051	0.0082	0.1857
13	rs12873706	41882626	1.17	0.196050020118376	1.62	0.444280725791627	0.156236246700371	0.698335068600394	0.1386	0.0674	0.0057	0.0063	0.0056	0.0051	0.0061	0.0122	0.1446	0.0046	0.0055	0.0055	0.091	0.0114	0.0061	0.0045	0.0059	0.1386	0.0976	0.0055	0.0051	0.005	0.0193	0.0051	0.0082	0.1857
13	rs138819345	41885465	1.17	0.196050020118376	1.62	0.444280725791627	0.153347097027918	0.683967187320517	0.1386	0.0674	0.0056	0.0063	0.0056	0.0051	0.0061	0.0122	0.1446	0.0046	0.0055	0.0055	0.091	0.0114	0.0061	0.0045	0.0059	0.1386	0.0976	0.0055	0.0051	0.005	0.0193	0.0051	0.0082	0.1857
13	rs12875955	41886881	1.17	0.196050020118376	1.61	0.475515229965307	0.153347097027918	0.702940998340977	0.1386	0.0674	0.0056	0.0062	0.0056	0.0051	0.0061	0.0123	0.1445	0.0047	0.0055	0.0055	0.091	0.0114	0.0061	0.0045	0.0059	0.1385	0.0977	0.0055	0.0051	0.005	0.0194	0.0052	0.0082	0.1857
13	rs9590583	41887891	1.16	0.220431575918666	1.6	0.508176723760061	0.155662611720907	0.735670185854116	0.1386	0.0674	0.0056	0.0062	0.0057	0.0051	0.0061	0.0123	0.1445	0.0047	0.0055	0.0056	0.091	0.0114	0.0061	0.0045	0.0059	0.1385	0.0977	0.0055	0.0051	0.005	0.0194	0.0052	0.0082	0.1857
13	rs116968344	41894233	1.16	0.220431575918666	1.6	0.508176723760061	0.151980912457989	0.735369803636463	0.1385	0.0675	0.0056	0.0062	0.0057	0.0052	0.006	0.0123	0.1444	0.0047	0.0056	0.0056	0.091	0.0115	0.0061	0.0045	0.006	0.1383	0.0977	0.0055	0.0051	0.005	0.0194	0.0052	0.0083	0.1856
13	rs9525472	41895087	1.16	0.220431575918666	1.59	0.542287549749139	0.142619853437528	0.726670505542486	0.1385	0.0675	0.0057	0.0062	0.0057	0.0051	0.006	0.0123	0.1443	0.0047	0.0056	0.0056	0.0911	0.0115	0.0061	0.0045	0.006	0.1383	0.0977	0.0055	0.0051	0.005	0.0194	0.0052	0.0083	0.1856
13	rs9532790	41904269	1.16	0.220431575918666	1.59	0.542287549749139	0.144257484756205	0.742887429898544	0.1385	0.0675	0.0057	0.0062	0.0057	0.0052	0.006	0.0123	0.1443	0.0047	0.0056	0.0056	0.0911	0.0114	0.0061	0.0045	0.006	0.1383	0.0977	0.0055	0.0051	0.005	0.0195	0.0052	0.0083	0.1856
13	rs41287003	41910631	1.16	0.220431575918666	1.59	0.542287549749139	0.132813216671192	0.701008652442496	0.1384	0.0675	0.0057	0.0062	0.0057	0.0052	0.006	0.0123	0.1441	0.0047	0.0056	0.0056	0.091	0.0114	0.0061	0.0045	0.006	0.1382	0.0978	0.0056	0.0051	0.0051	0.0195	0.0054	0.0083	0.1856
13	rs11842833	41910692	1.16	0.220431575918666	1.59	0.542287549749139	0.132843880939143	0.703089689703927	0.1384	0.0675	0.0057	0.0062	0.0057	0.0052	0.006	0.0123	0.1441	0.0047	0.0056	0.0056	0.091	0.0114	0.0061	0.0045	0.006	0.1382	0.0978	0.0056	0.0051	0.0051	0.0195	0.0054	0.0083	0.1856
13	rs4346095	41912340	1.16	0.220431575918666	1.59	0.542287549749139	0.15728548973433	0.725771884380912	0.1382	0.0674	0.0057	0.0062	0.0057	0.0052	0.006	0.0123	0.1443	0.0047	0.0056	0.0056	0.0909	0.0114	0.0061	0.0045	0.0061	0.1382	0.098	0.0056	0.0051	0.005	0.0195	0.0054	0.0083	0.1855
13	rs4942037	41923068	1.16	0.220431575918666	1.59	0.542287549749139	0.138338749850533	0.687515843028723	0.1381	0.0675	0.0057	0.0063	0.0058	0.0052	0.006	0.0123	0.1442	0.0047	0.0056	0.0056	0.0908	0.0114	0.0061	0.0046	0.0062	0.138	0.0979	0.0056	0.0051	0.005	0.0197	0.0054	0.0082	0.1854
13	rs17062054	41929296	1.16	0.220431575918666	1.59	0.542287549749139	0.138433037655963	0.695812126778556	0.1381	0.0675	0.0057	0.0063	0.0058	0.0052	0.006	0.0123	0.1442	0.0047	0.0056	0.0056	0.0908	0.0114	0.0061	0.0046	0.0062	0.1379	0.0979	0.0056	0.0051	0.0051	0.0197	0.0054	0.0082	0.1853
13	rs74513548	41934612	1.16	0.220431575918666	1.59	0.542287549749139	0.132659959346982	0.67997993029578	0.138	0.0675	0.0057	0.0063	0.0058	0.0052	0.006	0.0123	0.1442	0.0047	0.0056	0.0056	0.0908	0.0114	0.0061	0.0046	0.0062	0.1379	0.0979	0.0056	0.0051	0.0051	0.0197	0.0054	0.0083	0.1853
13	rs41287005	41949018	1.16	0.220431575918666	1.59	0.542287549749139	0.128592377236108	0.67997993029578	0.1379	0.0675	0.0057	0.0063	0.0058	0.0052	0.006	0.0123	0.1442	0.0047	0.0056	0.0056	0.0908	0.0114	0.0061	0.0046	0.0062	0.1379	0.098	0.0056	0.0051	0.0052	0.0197	0.0054	0.0083	0.1853
13	rs73181113	41952155	1.16	0.220431575918666	1.59	0.542287549749139	0.120079738429577	0.667315258765785	0.1377	0.0675	0.0058	0.0063	0.0059	0.0052	0.006	0.0124	0.1439	0.0049	0.0056	0.0057	0.0907	0.0114	0.0061	0.0047	0.006	0.1378	0.0984	0.0057	0.0051	0.0052	0.0198	0.0054	0.0083	0.1846
13	rs9525484	41961357	1.16	0.220431575918666	1.6	0.508176723760061	0.12766226493731	0.731017300426127	0.1376	0.0675	0.0059	0.0064	0.0059	0.0052	0.006	0.0124	0.1438	0.0049	0.0056	0.0057	0.0907	0.0114	0.0062	0.0048	0.0059	0.1377	0.0986	0.0057	0.0052	0.0053	0.0199	0.0053	0.0083	0.1844
13	rs9532802	41969553	1.16	0.220431575918666	1.6	0.508176723760061	0.142076454511353	0.769177955047099	0.1375	0.0675	0.0059	0.0064	0.006	0.0051	0.0059	0.0125	0.1436	0.0051	0.0056	0.0058	0.0907	0.0114	0.0062	0.0049	0.0058	0.1377	0.0988	0.0057	0.0052	0.0053	0.02	0.0053	0.0084	0.1841
13	rs77247863	41970146	1.16	0.220431575918666	1.6	0.508176723760061	0.138968062777413	0.738675490403323	0.1375	0.0675	0.0059	0.0064	0.006	0.0051	0.0059	0.0125	0.1436	0.0051	0.0056	0.0058	0.0907	0.0114	0.0062	0.0049	0.0058	0.1377	0.0988	0.0057	0.0052	0.0053	0.02	0.0053	0.0084	0.1841
13	rs9594537	41981279	1.16	0.220431575918666	1.61	0.475515229965307	0.159806863557942	0.680717912106832	0.1376	0.0674	0.006	0.0065	0.0059	0.0051	0.006	0.0125	0.1433	0.005	0.0057	0.0058	0.0903	0.0114	0.0063	0.005	0.0059	0.1374	0.0993	0.0057	0.0053	0.0054	0.0201	0.0054	0.0082	0.1837
13	rs7992796	41984182	1.16	0.220431575918666	1.61	0.475515229965307	0.124542252889335	0.550298715304813	0.1371	0.0673	0.006	0.0065	0.006	0.005	0.0059	0.0126	0.143	0.005	0.0057	0.0059	0.0902	0.0114	0.0063	0.0052	0.0059	0.1371	0.0995	0.0059	0.0053	0.0054	0.0203	0.0054	0.0083	0.1838
13	rs9532805	41985002	1.15	0.246899131395369	1.61	0.475515229965307	0.119618799069619	0.589370196983675	0.1367	0.0672	0.0061	0.0065	0.006	0.005	0.0059	0.0126	0.1429	0.005	0.0057	0.0059	0.0901	0.0114	0.0063	0.0053	0.0059	0.1371	0.0996	0.006	0.0053	0.0054	0.0203	0.0054	0.0083	0.1838
13	rs4326952	41987845	1.15	0.246899131395369	1.6	0.508176723760061	0.0960739472472638	0.715455500236366	0.1344	0.0673	0.0063	0.0066	0.0061	0.0053	0.006	0.0125	0.1427	0.0051	0.0059	0.0061	0.0895	0.0113	0.0065	0.0059	0.006	0.1369	0.0993	0.0065	0.0056	0.0056	0.0208	0.0056	0.0084	0.184
13	rs79850103	41989294	1.15	0.246899131395369	1.6	0.508176723760061	0.0732024018370377	0.594084838975179	0.1341	0.0673	0.0064	0.0065	0.0062	0.0053	0.0059	0.0126	0.1427	0.0051	0.0063	0.0062	0.0891	0.0114	0.0065	0.006	0.0059	0.1362	0.0995	0.0067	0.0057	0.0057	0.0208	0.0057	0.0085	0.1835
13	rs9532809	41991256	1.14	0.275532638758866	1.6	0.508176723760061	0.0625411454256271	0.568620763111842	0.1337	0.0674	0.0065	0.0063	0.0063	0.0053	0.0057	0.0126	0.1426	0.0052	0.0064	0.0063	0.0888	0.0116	0.0066	0.0063	0.0058	0.1355	0.0999	0.0069	0.0058	0.0059	0.0207	0.0058	0.0086	0.1833
13	rs7987856	41992286	1.14	0.275532638758866	1.6	0.508176723760061	0.0603755613601403	0.589798428508834	0.1335	0.0674	0.0066	0.0063	0.0064	0.0055	0.0057	0.0126	0.1425	0.0053	0.0065	0.0064	0.0886	0.0116	0.0066	0.0064	0.0058	0.135	0.1	0.007	0.0059	0.0059	0.0206	0.0059	0.0087	0.1831
13	rs9594541	41993049	1.14	0.275532638758866	1.6	0.508176723760061	0.0598188995672401	0.622125056575376	0.1335	0.0675	0.0066	0.0063	0.0064	0.0055	0.0057	0.0126	0.1426	0.0054	0.0065	0.0064	0.0886	0.0116	0.0066	0.0064	0.0057	0.1347	0.1002	0.0071	0.0059	0.006	0.0205	0.0059	0.0087	0.1827
13	rs78384577	41994009	1.14	0.275532638758866	1.6	0.508176723760061	0.0598188995672401	0.529760417885937	0.1336	0.0675	0.0066	0.0064	0.0065	0.0056	0.0058	0.0127	0.1426	0.0054	0.0065	0.0065	0.0887	0.0116	0.0065	0.0065	0.0057	0.1341	0.1004	0.0071	0.0059	0.006	0.0205	0.0059	0.0088	0.1826
13	rs117361573	41994963	1.14	0.275532638758866	1.6	0.508176723760061	0.0591003358325687	0.545251073486137	0.1336	0.0676	0.0066	0.0063	0.0065	0.0057	0.0057	0.0128	0.1428	0.0054	0.0064	0.0065	0.0888	0.0116	0.0065	0.0065	0.0057	0.1335	0.1006	0.0072	0.006	0.006	0.0205	0.0059	0.0087	0.1823
13	rs7327724	41997782	1.13	0.306408690300974	1.6	0.508176723760061	0.0802299432751072	0.606126067705173	0.1333	0.0677	0.0065	0.0063	0.0066	0.0061	0.0056	0.0129	0.1432	0.0056	0.0064	0.0067	0.0894	0.0115	0.0065	0.0067	0.0056	0.1316	0.1012	0.0075	0.0061	0.0062	0.0205	0.0059	0.0088	0.1815
13	rs73181127	42001942	1.13	0.306408690300974	1.6	0.508176723760061	0.0434510061226159	0.594656921443003	0.135	0.067	0.0066	0.0059	0.0068	0.0063	0.0058	0.013	0.1422	0.0057	0.0065	0.0067	0.0905	0.0115	0.0066	0.0067	0.0054	0.1293	0.1013	0.0082	0.0061	0.0061	0.0205	0.0058	0.0088	0.1815
13	rs6560996	42003079	1.12	0.339600448506511	1.58	0.577869115575703	0.036739832190449	0.555498472816277	0.1358	0.0669	0.0066	0.0057	0.0068	0.0063	0.0058	0.013	0.1421	0.0057	0.0065	0.0067	0.0909	0.0115	0.0065	0.0067	0.0054	0.1285	0.1011	0.0083	0.0061	0.0061	0.0206	0.0058	0.0088	0.1816
13	rs114054037	42013876	1.12	0.339600448506511	1.58	0.577869115575703	0.0467713060489614	0.487646580298748	0.1383	0.0665	0.0063	0.0054	0.0069	0.0065	0.0057	0.0131	0.142	0.0057	0.0063	0.0067	0.0916	0.0113	0.0063	0.0067	0.0051	0.1276	0.1007	0.0085	0.0061	0.006	0.0207	0.0056	0.0088	0.1814
13	rs76574246	42027080	1.11	0.375177619549844	1.58	0.577869115575703	0.262466843005446	0.348804755570169	0.1406	0.0667	0.0053	0.0048	0.007	0.0068	0.005	0.0128	0.1469	0.0057	0.0059	0.0063	0.0929	0.0108	0.0052	0.0061	0.0046	0.1271	0.101	0.0092	0.0059	0.0053	0.0204	0.0045	0.008	0.1811
13	rs60665648	42029998	1.11	0.375177619549844	1.59	0.542287549749139	0.187819795224367	0.276414639466011	0.141	0.0667	0.0051	0.0044	0.007	0.0065	0.0049	0.0129	0.1479	0.0057	0.0058	0.0062	0.0928	0.0109	0.005	0.0058	0.0044	0.1274	0.101	0.0093	0.0059	0.0053	0.0203	0.0044	0.008	0.1813
13	rs117569532	42031673	1.11	0.375177619549844	1.59	0.542287549749139	0.197895844563339	0.279435143471736	0.1411	0.0667	0.005	0.0044	0.007	0.0064	0.0048	0.0129	0.1486	0.0057	0.0058	0.0062	0.0926	0.0109	0.0049	0.0058	0.0044	0.1276	0.1009	0.0093	0.0058	0.0052	0.0203	0.0043	0.008	0.1811
13	rs10467472	42033698	1.11	0.375177619549844	1.58	0.577869115575703	0.193507926608306	0.256011788873321	0.1412	0.0667	0.0049	0.0042	0.007	0.0064	0.0048	0.0129	0.1491	0.0058	0.0058	0.0062	0.0924	0.0109	0.0048	0.0057	0.0044	0.128	0.1009	0.0093	0.0058	0.0052	0.0204	0.0043	0.0078	0.1809
13	rs3783193	42034597	1.11	0.375177619549844	1.58	0.577869115575703	0.203636700013103	0.260554092563123	0.1414	0.0669	0.0048	0.0042	0.007	0.0063	0.0047	0.0129	0.1493	0.0058	0.0058	0.0061	0.0924	0.0109	0.0047	0.0056	0.0044	0.1289	0.1008	0.0094	0.0058	0.0051	0.0202	0.0042	0.0078	0.1807
13	rs3783194	42034827	1.11	0.375177619549844	1.58	0.577869115575703	0.209750849058124	0.253750074403435	0.1414	0.067	0.0047	0.0041	0.007	0.0063	0.0047	0.0129	0.1493	0.0058	0.0058	0.0061	0.0924	0.0109	0.0047	0.0055	0.0043	0.1291	0.1009	0.0094	0.0057	0.0051	0.0201	0.0042	0.0077	0.1807
13	rs4942047	42035356	1.11	0.375177619549844	1.58	0.577869115575703	0.211959236921818	0.228969909277093	0.1415	0.0673	0.0045	0.004	0.007	0.0062	0.0045	0.0129	0.1496	0.0058	0.0056	0.0061	0.0925	0.0109	0.0047	0.0054	0.0042	0.1299	0.101	0.0094	0.0056	0.0051	0.02	0.0041	0.0077	0.1806
13	rs73181134	42046014	1.1	0.413206464175836	1.59	0.542287549749139	0.218089226208779	0.245437141713546	0.1422	0.0672	0.0041	0.0039	0.0068	0.006	0.0043	0.013	0.1499	0.0057	0.0056	0.0058	0.0924	0.0109	0.0043	0.005	0.0041	0.1331	0.1017	0.0094	0.0054	0.0049	0.0197	0.0039	0.0074	0.1795
13	rs7328279	42047398	1.1	0.413206464175836	1.58	0.577869115575703	0.210512273663319	0.244655343842672	0.1422	0.0672	0.0041	0.0039	0.0068	0.006	0.0043	0.013	0.1499	0.0058	0.0056	0.0058	0.0923	0.0109	0.0044	0.005	0.0041	0.1331	0.1017	0.0094	0.0054	0.0049	0.0197	0.0039	0.0074	0.1795
13	rs76455803	42065233	1.1	0.413206464175836	1.58	0.577869115575703	0.210351844523546	0.229188496529739	0.1422	0.0672	0.0041	0.0039	0.0068	0.006	0.0043	0.013	0.1499	0.0058	0.0056	0.0058	0.0923	0.0109	0.0043	0.005	0.0041	0.1333	0.1018	0.0094	0.0054	0.0049	0.0197	0.0039	0.0072	0.1794
13	rs9532860	42065769	1.1	0.413206464175836	1.57	0.614941920479678	0.206919290093055	0.227441694554752	0.1422	0.0672	0.0041	0.0039	0.0068	0.006	0.0043	0.013	0.1499	0.0057	0.0056	0.0058	0.0923	0.0109	0.0043	0.005	0.0041	0.1333	0.1018	0.0094	0.0054	0.0049	0.0197	0.0039	0.0072	0.1794
13	rs78613944	42068308	1.1	0.413206464175836	1.57	0.614941920479678	0.19882676120494	0.229954083976979	0.1423	0.0672	0.004	0.0039	0.0068	0.006	0.0043	0.013	0.1499	0.0057	0.0056	0.0058	0.0922	0.0109	0.0044	0.005	0.0041	0.1333	0.1018	0.0094	0.0054	0.0049	0.0197	0.0039	0.0071	0.1794
13	rs4576968	42071635	1.1	0.413206464175836	1.57	0.614941920479678	0.161282821832492	0.23699184441006	0.1424	0.0673	0.0039	0.0039	0.0068	0.006	0.0044	0.0131	0.1499	0.0057	0.0056	0.0057	0.0919	0.0108	0.0046	0.0051	0.0042	0.1334	0.102	0.0094	0.0054	0.0048	0.0196	0.004	0.0071	0.1792
13	rs7985160	42083234	1.1	0.413206464175836	1.57	0.614941920479678	0.188836491945702	0.310181480226413	0.1423	0.067	0.0038	0.0039	0.0067	0.0062	0.0045	0.0133	0.1502	0.0056	0.0055	0.0055	0.0929	0.0108	0.0045	0.0052	0.0043	0.1334	0.1023	0.0096	0.0054	0.0047	0.0195	0.0039	0.0071	0.1781
13	rs71427479	42087521	1.1	0.413206464175836	1.56	0.653525583231	0.192705742387174	0.320075775582771	0.1424	0.067	0.0038	0.0039	0.0067	0.0062	0.0045	0.0133	0.1501	0.0056	0.0055	0.0055	0.093	0.0109	0.0045	0.0052	0.0043	0.1335	0.1023	0.0096	0.0053	0.0047	0.0195	0.0039	0.0071	0.178
13	rs348222	42088160	1.1	0.413206464175836	1.56	0.653525583231	0.192972925670547	0.325057197840578	0.1424	0.067	0.0038	0.0039	0.0067	0.0062	0.0045	0.0133	0.1501	0.0056	0.0055	0.0055	0.093	0.0109	0.0045	0.0052	0.0043	0.1335	0.1023	0.0096	0.0053	0.0047	0.0195	0.0039	0.0071	0.178
13	rs7317493	42094755	1.1	0.413206464175836	1.55	0.693638871087907	0.200617962624286	0.341740803264105	0.1425	0.0669	0.0039	0.0039	0.0067	0.0062	0.0045	0.0133	0.1501	0.0056	0.0055	0.0055	0.0931	0.0109	0.0045	0.0052	0.0043	0.1337	0.1022	0.0095	0.0052	0.0047	0.0195	0.0039	0.0072	0.1777
13	rs4942064	42095996	1.1	0.413206464175836	1.55	0.693638871087907	0.201164922301717	0.341987954409437	0.1425	0.0669	0.0038	0.0039	0.0067	0.0062	0.0045	0.0133	0.1501	0.0056	0.0055	0.0055	0.0931	0.0109	0.0045	0.0052	0.0043	0.1337	0.1022	0.0095	0.0052	0.0047	0.0195	0.0039	0.0072	0.1777
13	rs446799	42101783	1.1	0.413206464175836	1.54	0.735299729443272	0.202065333848041	0.351916060996341	0.1426	0.0668	0.0038	0.0039	0.0067	0.0063	0.0045	0.0133	0.1501	0.0056	0.0055	0.0055	0.0932	0.0109	0.0045	0.0053	0.0043	0.1338	0.1023	0.0095	0.0052	0.0047	0.0195	0.0039	0.0072	0.1773
13	rs11617247	42105320	1.1	0.413206464175836	1.53	0.778525311864042	0.208352295710582	0.336685631407087	0.1428	0.0668	0.0038	0.0039	0.0067	0.0062	0.0045	0.0133	0.15	0.0055	0.0055	0.0056	0.0932	0.0109	0.0044	0.0053	0.0043	0.1338	0.1024	0.0095	0.0052	0.0047	0.0196	0.0039	0.0072	0.1774
13	rs9532890	42116031	1.1	0.413206464175836	1.53	0.778525311864042	0.207117984692926	0.349923911982725	0.143	0.0667	0.0037	0.0039	0.0066	0.0062	0.0045	0.0132	0.1499	0.0054	0.0056	0.0057	0.0931	0.011	0.0044	0.0053	0.0042	0.1337	0.1025	0.0094	0.0052	0.0047	0.0196	0.0039	0.0073	0.1774
13	rs9532891	42116856	1.1	0.413206464175836	1.52	0.823332010267983	0.207436120137288	0.356660361560978	0.143	0.0667	0.0037	0.0039	0.0066	0.0062	0.0045	0.0132	0.1498	0.0054	0.0058	0.0057	0.0931	0.011	0.0044	0.0053	0.0042	0.1337	0.1025	0.0094	0.0052	0.0047	0.0196	0.0039	0.0073	0.1774
13	rs12429969	42119842	1.11	0.375177619549844	1.52	0.823332010267983	0.106533468834504	0.383455375723679	0.1463	0.0676	0.0033	0.0037	0.0057	0.0058	0.0049	0.0125	0.1512	0.0045	0.0058	0.0051	0.0916	0.0113	0.0042	0.0051	0.0041	0.1357	0.1045	0.0095	0.0048	0.0043	0.0202	0.004	0.0075	0.1733
13	rs447270	42122625	1.1	0.413206464175836	1.51	0.869735485018148	0.117245053184529	0.409092702419253	0.1468	0.0678	0.0033	0.0036	0.0056	0.0057	0.0049	0.0124	0.1509	0.0043	0.0059	0.005	0.0917	0.0113	0.0041	0.005	0.0042	0.1362	0.1049	0.0095	0.0048	0.0042	0.0203	0.004	0.0076	0.1726
13	rs11616208	42124882	1.1	0.413206464175836	1.52	0.823332010267983	0.099682489106976	0.371380550087969	0.1472	0.0685	0.0032	0.0036	0.0054	0.0055	0.0049	0.0121	0.1504	0.0043	0.0058	0.005	0.0915	0.0113	0.0041	0.0049	0.0041	0.1374	0.1055	0.0094	0.0047	0.0041	0.0205	0.004	0.0076	0.1713
13	rs73181163	42125621	1.1	0.413206464175836	1.52	0.823332010267983	0.101674174454337	0.369736671463666	0.1473	0.0687	0.0032	0.0036	0.0054	0.0055	0.0049	0.0121	0.1503	0.0042	0.0058	0.005	0.0915	0.0113	0.0041	0.0049	0.0041	0.1376	0.1056	0.0094	0.0047	0.0041	0.0205	0.004	0.0076	0.171
13	rs112616795	42126009	1.1	0.413206464175836	1.52	0.823332010267983	0.102404532076985	0.366959417921597	0.1474	0.0688	0.0032	0.0036	0.0054	0.0055	0.0049	0.012	0.1503	0.0042	0.0058	0.005	0.0915	0.0113	0.0041	0.0049	0.004	0.1377	0.1057	0.0094	0.0047	0.0041	0.0205	0.004	0.0076	0.1708
13	rs34835742	42131799	1.1	0.413206464175836	1.52	0.823332010267983	0.113028919805704	0.343843232318371	0.1479	0.0697	0.0033	0.0036	0.0053	0.0054	0.0049	0.0116	0.1495	0.0041	0.0057	0.005	0.0912	0.0114	0.0041	0.0047	0.004	0.1392	0.1067	0.0093	0.0045	0.0041	0.0209	0.004	0.0076	0.1689
13	rs1034204	42138588	1.1	0.413206464175836	1.52	0.823332010267983	0.137335409335837	0.354660547799293	0.1504	0.0695	0.0032	0.0034	0.0052	0.0053	0.005	0.0112	0.1498	0.004	0.0056	0.0048	0.0905	0.0113	0.0041	0.0044	0.0039	0.1398	0.1072	0.009	0.0046	0.0042	0.0208	0.004	0.0075	0.168
13	rs17594362	42139245	1.1	0.413206464175836	1.52	0.823332010267983	0.128682605207001	0.340012193613999	0.1503	0.0695	0.0033	0.0034	0.0051	0.0053	0.005	0.0112	0.1498	0.0039	0.0055	0.0048	0.0904	0.0113	0.0042	0.0044	0.0039	0.1398	0.1072	0.009	0.0046	0.0041	0.0208	0.004	0.0075	0.1681
13	rs117299741	42157350	1.1	0.413206464175836	1.52	0.823332010267983	0.140010172606676	0.224829647859156	0.1517	0.0694	0.0033	0.0033	0.0051	0.0052	0.0045	0.011	0.1506	0.0039	0.0055	0.0047	0.0897	0.0115	0.0042	0.004	0.0037	0.1395	0.108	0.0089	0.0047	0.004	0.0208	0.004	0.0075	0.168
13	rs12866745	42159423	1.1	0.413206464175836	1.52	0.823332010267983	0.144708982069068	0.217267691610937	0.1521	0.0694	0.0033	0.0033	0.0051	0.0051	0.0044	0.0109	0.1509	0.0039	0.0055	0.0047	0.0895	0.0115	0.0042	0.0039	0.0037	0.1394	0.1082	0.0089	0.0047	0.004	0.0208	0.004	0.0075	0.1679
13	rs77738023	42162573	1.1	0.413206464175836	1.52	0.823332010267983	0.197353957328746	0.158850383573588	0.1527	0.0693	0.0033	0.0031	0.0051	0.005	0.004	0.0107	0.1518	0.0039	0.0054	0.0047	0.0882	0.0116	0.0042	0.0035	0.0034	0.1402	0.1086	0.0091	0.0047	0.0038	0.0209	0.004	0.0074	0.1679
13	rs73181180	42163740	1.1	0.413206464175836	1.52	0.823332010267983	0.202339824920206	0.16311716825127	0.1527	0.0693	0.0033	0.0031	0.0052	0.0051	0.004	0.0106	0.1519	0.004	0.0054	0.0047	0.0881	0.0116	0.0042	0.0035	0.0035	0.1402	0.1086	0.0091	0.0048	0.0038	0.0209	0.004	0.0073	0.1679
13	rs9532899	42167055	1.1	0.413206464175836	1.52	0.823332010267983	0.214221161091925	0.153478242882587	0.1528	0.0693	0.0033	0.0031	0.0052	0.005	0.0039	0.0106	0.152	0.004	0.0054	0.0047	0.0882	0.0116	0.0042	0.0034	0.0035	0.1402	0.1086	0.0091	0.0048	0.0038	0.0209	0.004	0.0073	0.1678
13	rs11619323	42171606	1.1	0.413206464175836	1.52	0.823332010267983	0.233014284024134	0.150248902051646	0.1529	0.0692	0.0032	0.0031	0.0052	0.005	0.0038	0.0106	0.1521	0.004	0.0054	0.0049	0.0884	0.0117	0.0042	0.0033	0.0035	0.1401	0.1087	0.0092	0.0048	0.0038	0.021	0.004	0.0073	0.1677
13	rs12584430	42171822	1.1	0.413206464175836	1.52	0.823332010267983	0.234204803890392	0.151006531248728	0.1529	0.0692	0.0032	0.0031	0.0052	0.005	0.0038	0.0106	0.1521	0.004	0.0054	0.0049	0.0884	0.0117	0.0042	0.0033	0.0035	0.1401	0.1087	0.0092	0.0048	0.0038	0.021	0.004	0.0073	0.1676
13	rs73181185	42174341	1.1	0.413206464175836	1.53	0.778525311864042	0.246601224335497	0.141542879010678	0.153	0.0692	0.0032	0.0031	0.0052	0.005	0.0038	0.0106	0.1521	0.004	0.0054	0.0049	0.0883	0.0117	0.0042	0.0033	0.0035	0.1402	0.1086	0.0092	0.0048	0.0038	0.021	0.004	0.0073	0.1677
13	rs76561032	42179879	1.1	0.413206464175836	1.54	0.735299729443272	0.263783042097134	0.13611819557859	0.1531	0.0692	0.0032	0.0031	0.0052	0.0049	0.0038	0.0106	0.1522	0.004	0.0053	0.0049	0.0881	0.0118	0.0042	0.0032	0.0034	0.1404	0.1086	0.0092	0.0047	0.0038	0.021	0.004	0.0072	0.1678
13	rs4942068	42184792	1.1	0.413206464175836	1.54	0.735299729443272	0.304874677637764	0.125948150301075	0.1534	0.0692	0.0031	0.0031	0.0051	0.0049	0.0037	0.0107	0.1523	0.004	0.0051	0.0049	0.0876	0.0118	0.0043	0.003	0.0034	0.1408	0.1086	0.0092	0.0047	0.0037	0.0211	0.004	0.007	0.168
13	rs3814782	42185696	1.1	0.413206464175836	1.54	0.735299729443272	0.309163541728761	0.118753801228155	0.1536	0.0693	0.003	0.0031	0.0051	0.0049	0.0037	0.0107	0.1525	0.0039	0.005	0.0049	0.0874	0.0119	0.0043	0.003	0.0033	0.1409	0.1083	0.0092	0.0047	0.0037	0.0212	0.004	0.0068	0.1686
13	rs113150194	42197348	1.1	0.413206464175836	1.54	0.735299729443272	0.420636679633883	0.0899880188312368	0.154	0.0691	0.0028	0.0026	0.0049	0.0044	0.003	0.0108	0.1517	0.0036	0.0047	0.0045	0.0872	0.0117	0.0041	0.0025	0.0027	0.1423	0.1115	0.0092	0.0046	0.0035	0.0219	0.0037	0.0064	0.1697
13	rs12861793	42206527	1.1	0.413206464175836	1.54	0.735299729443272	0.41382685167793	0.0894432810971409	0.154	0.0691	0.0028	0.0026	0.0049	0.0044	0.0029	0.0108	0.1517	0.0036	0.0047	0.0045	0.0872	0.0117	0.0041	0.0024	0.0027	0.1424	0.1116	0.0092	0.0046	0.0035	0.0219	0.0037	0.0064	0.1697
13	rs1475479	42209875	1.1	0.413206464175836	1.55	0.693638871087907	0.420694626760275	0.0891325942349568	0.154	0.0691	0.0028	0.0026	0.0049	0.0044	0.0029	0.0108	0.1517	0.0036	0.0047	0.0045	0.0872	0.0117	0.0041	0.0024	0.0027	0.1424	0.1116	0.0092	0.0046	0.0035	0.0219	0.0037	0.0064	0.1698
13	rs7998607	42212372	1.1	0.413206464175836	1.56	0.653525583231	0.421274316577658	0.0893655689929195	0.154	0.0691	0.0028	0.0026	0.0049	0.0044	0.0029	0.0108	0.1517	0.0036	0.0047	0.0045	0.0872	0.0117	0.0041	0.0024	0.0027	0.1424	0.1116	0.0092	0.0046	0.0035	0.0219	0.0037	0.0064	0.1698
13	rs35377990	42221226	1.1	0.413206464175836	1.56	0.653525583231	0.461316072094807	0.0929680434291591	0.1542	0.0691	0.0028	0.0025	0.0048	0.0044	0.0029	0.0108	0.1514	0.0036	0.0046	0.0044	0.0871	0.0117	0.004	0.0024	0.0026	0.1425	0.1119	0.0092	0.0046	0.0035	0.022	0.0037	0.0064	0.1698
13	rs34638166	42231089	1.1	0.413206464175836	1.56	0.653525583231	0.508713217929139	0.0993663407628129	0.1545	0.0692	0.0027	0.0025	0.0048	0.0044	0.0028	0.0108	0.151	0.0036	0.0046	0.0044	0.0871	0.0118	0.004	0.0023	0.0025	0.1426	0.1123	0.0092	0.0046	0.0035	0.022	0.0036	0.0064	0.1699
13	rs61964883	42241615	1.1	0.413206464175836	1.56	0.653525583231	0.506997873373708	0.10131825227347	0.1545	0.0692	0.0027	0.0026	0.0048	0.0043	0.0028	0.0109	0.1509	0.0037	0.0046	0.0043	0.087	0.0118	0.004	0.0023	0.0025	0.1425	0.1125	0.0093	0.0046	0.0035	0.022	0.0036	0.0064	0.1698
13	rs117842164	42242332	1.1	0.413206464175836	1.58	0.577869115575703	0.508903983030919	0.100096571140738	0.1545	0.0692	0.0027	0.0026	0.0049	0.0043	0.0028	0.0109	0.1509	0.0037	0.0046	0.0043	0.087	0.0118	0.004	0.0023	0.0025	0.1425	0.1125	0.0093	0.0046	0.0035	0.022	0.0036	0.0064	0.1698
13	rs12876206	42245681	1.1	0.413206464175836	1.59	0.542287549749139	0.518614160983679	0.0991233950663608	0.1546	0.0692	0.0027	0.0026	0.0049	0.0043	0.0028	0.0108	0.1511	0.0036	0.0045	0.0043	0.087	0.0118	0.0041	0.0022	0.0025	0.1424	0.1125	0.0093	0.0046	0.0035	0.022	0.0036	0.0065	0.1698
13	rs17534012	42248023	1.1	0.413206464175836	1.59	0.542287549749139	0.53236826394993	0.0956668466215838	0.1547	0.0692	0.0027	0.0026	0.0048	0.0043	0.0028	0.0108	0.151	0.0036	0.0046	0.0043	0.087	0.0118	0.0041	0.0021	0.0024	0.1424	0.1125	0.0093	0.0046	0.0035	0.022	0.0036	0.0064	0.1698
13	rs73181201	42254485	1.1	0.413206464175836	1.62	0.444280725791627	0.535100513138099	0.0972685559221052	0.1549	0.0692	0.0027	0.0025	0.0048	0.0042	0.0027	0.0108	0.1509	0.0036	0.0046	0.0043	0.087	0.0118	0.0041	0.0021	0.0024	0.1424	0.1125	0.0093	0.0046	0.0035	0.0221	0.0035	0.0064	0.1698
13	rs17637559	42258027	1.1	0.413206464175836	1.62	0.444280725791627	0.564588022511158	0.101155027840316	0.1557	0.0694	0.0026	0.0025	0.0047	0.0041	0.0026	0.0108	0.1504	0.0037	0.0045	0.0043	0.0872	0.012	0.0041	0.002	0.0024	0.1426	0.1125	0.0093	0.0046	0.0036	0.0221	0.0035	0.0063	0.1697
13	rs2274810	42264380	1.1	0.413206464175836	1.62	0.444280725791627	0.572899457351493	0.0980733211585958	0.1557	0.0694	0.0026	0.0025	0.0047	0.004	0.0026	0.0108	0.1504	0.0037	0.0045	0.0043	0.0872	0.0121	0.0041	0.0019	0.0024	0.1425	0.1125	0.0093	0.0046	0.0036	0.0221	0.0034	0.0063	0.1698
13	rs117644803	42267713	1.1	0.413206464175836	1.62	0.444280725791627	0.576873997256201	0.0984766776535603	0.1558	0.0694	0.0026	0.0025	0.0047	0.004	0.0026	0.0108	0.1504	0.0037	0.0045	0.0043	0.0872	0.0121	0.0041	0.0019	0.0024	0.1425	0.1125	0.0093	0.0046	0.0036	0.0221	0.0034	0.0063	0.1698
13	rs11620598	42272742	1.11	0.375177619549844	1.62	0.444280725791627	0.587920960340582	0.100259127938522	0.1561	0.0694	0.0026	0.0024	0.0046	0.0039	0.0025	0.0109	0.1504	0.0038	0.0044	0.0043	0.0873	0.0123	0.0041	0.0018	0.0023	0.1422	0.1124	0.0092	0.0046	0.0037	0.0222	0.0034	0.0063	0.17
13	rs1980985	42275300	1.11	0.375177619549844	1.63	0.414449909043039	0.575053549906067	0.099852929030262	0.1562	0.0694	0.0026	0.0024	0.0046	0.0038	0.0025	0.0109	0.1504	0.0038	0.0044	0.0043	0.0873	0.0123	0.0041	0.0018	0.0023	0.1421	0.1124	0.0092	0.0046	0.0037	0.0222	0.0034	0.0063	0.17
13	rs9590628	42281307	1.11	0.375177619549844	1.64	0.38599849551783	0.560253933751402	0.0936003114649581	0.1563	0.0694	0.0026	0.0023	0.0046	0.0037	0.0025	0.0109	0.1505	0.0039	0.0044	0.0043	0.0874	0.0123	0.0041	0.0018	0.0023	0.1419	0.1124	0.0092	0.0046	0.0037	0.0222	0.0034	0.0063	0.1701
13	rs10507495	42294397	1.11	0.375177619549844	1.63	0.414449909043039	0.54130502180312	0.107345519938824	0.1569	0.0695	0.0026	0.0022	0.0043	0.0034	0.0024	0.0107	0.1512	0.0039	0.0042	0.004	0.0879	0.0124	0.004	0.0016	0.0022	0.1416	0.1123	0.0089	0.0045	0.0038	0.0224	0.0034	0.0061	0.1708
13	rs7334143	42299576	1.11	0.375177619549844	1.63	0.414449909043039	0.602365232556845	0.124355335385714	0.1576	0.0696	0.0025	0.002	0.0039	0.0032	0.0023	0.0105	0.1518	0.0039	0.004	0.004	0.0882	0.0125	0.004	0.0015	0.0021	0.1415	0.1121	0.0087	0.0044	0.0039	0.0225	0.0033	0.006	0.1711
13	rs41288291	42301395	1.11	0.375177619549844	1.63	0.414449909043039	0.606433121391866	0.124885432141754	0.1576	0.0696	0.0025	0.002	0.0039	0.0032	0.0023	0.0105	0.1518	0.0039	0.004	0.004	0.0882	0.0125	0.004	0.0015	0.0021	0.1415	0.1121	0.0087	0.0044	0.0039	0.0225	0.0033	0.006	0.1712
13	rs9590637	42308883	1.11	0.375177619549844	1.63	0.414449909043039	0.619897675383168	0.130052872449655	0.1578	0.0696	0.0025	0.002	0.0039	0.0032	0.0023	0.0105	0.152	0.0038	0.004	0.004	0.0882	0.0125	0.004	0.0015	0.0021	0.1415	0.112	0.0087	0.0044	0.0039	0.0225	0.0033	0.0059	0.1713
13	rs73183360	42315949	1.11	0.375177619549844	1.63	0.414449909043039	0.65515084735941	0.134660512290268	0.1579	0.0696	0.0025	0.002	0.0039	0.0032	0.0023	0.0105	0.152	0.0038	0.004	0.004	0.0882	0.0125	0.004	0.0014	0.0021	0.1415	0.1121	0.0086	0.0044	0.0039	0.0225	0.0033	0.0059	0.1713
13	rs7996196	42317359	1.11	0.375177619549844	1.63	0.414449909043039	0.658516909539393	0.135479749741166	0.158	0.0696	0.0025	0.0019	0.0039	0.0032	0.0023	0.0105	0.152	0.0038	0.004	0.004	0.0881	0.0125	0.004	0.0014	0.002	0.1414	0.1121	0.0086	0.0044	0.0039	0.0225	0.0033	0.0059	0.1714
13	rs117892565	42321057	1.11	0.375177619549844	1.63	0.414449909043039	0.659018905624185	0.137489997367732	0.158	0.0696	0.0025	0.0019	0.0039	0.0032	0.0023	0.0105	0.1521	0.0038	0.004	0.004	0.0881	0.0125	0.004	0.0014	0.002	0.1414	0.1121	0.0086	0.0044	0.0039	0.0225	0.0033	0.0059	0.1714
13	rs80329716	42326501	1.11	0.375177619549844	1.63	0.414449909043039	0.662825342989311	0.137398387147485	0.158	0.0696	0.0025	0.0019	0.0039	0.0032	0.0023	0.0105	0.1521	0.0038	0.004	0.004	0.0881	0.0125	0.004	0.0014	0.002	0.1414	0.1122	0.0086	0.0044	0.0039	0.0225	0.0033	0.0059	0.1714
13	rs9525542	42346375	1.11	0.375177619549844	1.66	0.333131717406117	0.702168818316158	0.153573595268174	0.1583	0.0695	0.0025	0.0019	0.0037	0.0031	0.0022	0.0104	0.1522	0.0039	0.004	0.004	0.0883	0.0126	0.004	0.0014	0.002	0.1413	0.1122	0.0086	0.0044	0.0039	0.0226	0.0032	0.0058	0.1714
13	rs2039280	42355182	1.11	0.375177619549844	1.65	0.358901199458623	0.681422994224335	0.152906573377713	0.1583	0.0695	0.0025	0.0019	0.0037	0.003	0.0022	0.0104	0.1522	0.0039	0.004	0.004	0.0884	0.0126	0.004	0.0014	0.002	0.1413	0.1122	0.0086	0.0044	0.0039	0.0226	0.0033	0.0058	0.1713
13	rs76957519	42356304	1.11	0.375177619549844	1.65	0.358901199458623	0.679094720924528	0.152240590799791	0.1583	0.0695	0.0025	0.0019	0.0037	0.003	0.0022	0.0104	0.1522	0.0038	0.004	0.004	0.0884	0.0126	0.004	0.0014	0.002	0.1413	0.1122	0.0086	0.0044	0.0039	0.0226	0.0033	0.0058	0.1713
13	rs79703633	42359805	1.11	0.375177619549844	1.66	0.333131717406117	0.671986667310967	0.154050674514486	0.1583	0.0695	0.0025	0.0019	0.0037	0.003	0.0022	0.0104	0.1522	0.0038	0.004	0.004	0.0884	0.0126	0.004	0.0014	0.002	0.1412	0.1122	0.0086	0.0044	0.0039	0.0226	0.0033	0.0058	0.1713
13	rs77550846	42372685	1.11	0.375177619549844	1.66	0.333131717406117	0.622830550849558	0.15300179864157	0.1583	0.0695	0.0025	0.0019	0.0038	0.0029	0.0022	0.0103	0.1522	0.0038	0.004	0.004	0.0887	0.0125	0.0041	0.0013	0.002	0.1411	0.1121	0.0085	0.0044	0.004	0.0226	0.0034	0.0058	0.1713
13	rs9562353	42385446	1.1	0.413206464175836	1.66	0.333131717406117	0.45575326135674	0.155102107123548	0.1585	0.0697	0.0026	0.0018	0.0038	0.0028	0.0022	0.0103	0.1522	0.0038	0.004	0.0041	0.089	0.0119	0.0041	0.0013	0.002	0.141	0.1121	0.0084	0.0043	0.004	0.0228	0.0036	0.0059	0.1713
13	rs7984384	42398237	1.11	0.375177619549844	1.66	0.333131717406117	0.399074771558657	0.157020324167368	0.1586	0.0698	0.0026	0.0018	0.0038	0.0028	0.0022	0.0103	0.1523	0.0038	0.004	0.0041	0.0891	0.0115	0.0041	0.0013	0.002	0.1409	0.1122	0.0084	0.0043	0.004	0.0228	0.0036	0.0059	0.1713
13	rs114734228	42407128	1.11	0.375177619549844	1.7	0.24276969786222	0.393282870583496	0.159429859138045	0.1586	0.0699	0.0026	0.0018	0.0037	0.0028	0.0022	0.0102	0.1523	0.0038	0.004	0.0041	0.0893	0.0115	0.0041	0.0013	0.002	0.1408	0.1123	0.0084	0.0043	0.004	0.0228	0.0036	0.0059	0.1713
13	rs17595133	42417095	1.11	0.375177619549844	1.73	0.187497716434302	0.391827585338945	0.16068795149121	0.1586	0.0699	0.0026	0.0018	0.0037	0.0028	0.0021	0.0102	0.1524	0.0037	0.004	0.0041	0.0893	0.0115	0.0041	0.0013	0.002	0.1408	0.1123	0.0084	0.0043	0.004	0.0228	0.0035	0.0059	0.1713
13	rs9532936	42425354	1.11	0.375177619549844	1.73	0.187497716434302	0.391324467287052	0.159236617507355	0.1586	0.0699	0.0026	0.0018	0.0037	0.0028	0.0021	0.0102	0.1524	0.0037	0.004	0.0041	0.0893	0.0115	0.0041	0.0013	0.002	0.1407	0.1123	0.0084	0.0043	0.004	0.0228	0.0035	0.0059	0.1713
13	rs117575229	42434517	1.11	0.375177619549844	1.73	0.187497716434302	0.387589299384477	0.158464482425801	0.1586	0.0699	0.0026	0.0018	0.0037	0.0028	0.0021	0.0102	0.1524	0.0037	0.004	0.0041	0.0894	0.0114	0.0041	0.0013	0.002	0.1407	0.1123	0.0083	0.0043	0.0041	0.0228	0.0035	0.0059	0.1712
13	rs3742262	42442546	1.11	0.375177619549844	1.73	0.187497716434302	0.379127737897008	0.165461279592916	0.1586	0.0699	0.0027	0.0018	0.0037	0.0028	0.0021	0.0102	0.1524	0.0037	0.004	0.0041	0.0895	0.0114	0.0041	0.0013	0.002	0.1407	0.1124	0.0083	0.0043	0.0041	0.0228	0.0035	0.0059	0.1712
13	rs73185324	42445377	1.11	0.375177619549844	1.73	0.187497716434302	0.367019002663661	0.166834099254973	0.1586	0.0699	0.0027	0.0018	0.0037	0.0028	0.0021	0.0102	0.1524	0.0037	0.004	0.0041	0.0895	0.0114	0.0041	0.0013	0.002	0.1406	0.1124	0.0083	0.0043	0.0041	0.0228	0.0035	0.006	0.1711
13	rs118019176	42452702	1.1	0.413206464175836	1.73	0.187497716434302	0.312289024878079	0.160784872734272	0.1587	0.0698	0.0029	0.0018	0.0037	0.0027	0.0021	0.0101	0.1525	0.0037	0.004	0.0042	0.0898	0.0113	0.0042	0.0012	0.002	0.1402	0.1123	0.0083	0.0043	0.0042	0.0228	0.0036	0.0061	0.1708
13	rs77783244	42454184	1.1	0.413206464175836	1.73	0.187497716434302	0.311990645597676	0.16136683400676	0.1587	0.0698	0.0029	0.0018	0.0037	0.0027	0.0021	0.0101	0.1525	0.0037	0.004	0.0042	0.0898	0.0113	0.0042	0.0012	0.002	0.1402	0.1123	0.0083	0.0043	0.0042	0.0228	0.0036	0.0061	0.1708
13	rs9562362	42465713	1.1	0.413206464175836	1.73	0.187497716434302	0.310302669403507	0.162727629385313	0.1587	0.0698	0.0029	0.0018	0.0037	0.0027	0.0021	0.0101	0.1525	0.0037	0.004	0.0042	0.0898	0.0113	0.0042	0.0012	0.002	0.1402	0.1123	0.0083	0.0043	0.0042	0.0228	0.0036	0.0062	0.1708
13	rs117651705	42506464	1.1	0.413206464175836	1.73	0.187497716434302	0.288608826123576	0.165167622530946	0.1587	0.0698	0.0029	0.0018	0.0038	0.0026	0.0021	0.0101	0.1525	0.0036	0.004	0.0042	0.0899	0.0113	0.0042	0.0012	0.002	0.1401	0.1123	0.0083	0.0043	0.0043	0.0229	0.0036	0.0062	0.1707
13	rs17535055	42512412	1.1	0.413206464175836	1.73	0.187497716434302	0.28927709251255	0.167423667805137	0.1587	0.0698	0.0029	0.0018	0.0038	0.0026	0.0021	0.0101	0.1525	0.0036	0.004	0.0042	0.0899	0.0113	0.0042	0.0012	0.002	0.1401	0.1123	0.0083	0.0043	0.0043	0.0229	0.0036	0.0062	0.1707
13	rs56214264	42513345	1.1	0.413206464175836	1.73	0.187497716434302	0.292102427457863	0.17018459656638	0.1587	0.0698	0.0029	0.0018	0.0037	0.0026	0.0021	0.0101	0.1525	0.0036	0.004	0.0042	0.0898	0.0113	0.0042	0.0012	0.002	0.1401	0.1124	0.0083	0.0043	0.0043	0.0229	0.0036	0.0062	0.1707
13	rs9566883	42514361	1.1	0.413206464175836	1.72	0.204795704918344	0.295183760287697	0.171471809883169	0.1587	0.0698	0.0029	0.0018	0.0037	0.0026	0.0021	0.0101	0.1525	0.0036	0.004	0.0042	0.0898	0.0113	0.0042	0.0012	0.002	0.1401	0.1124	0.0082	0.0043	0.0043	0.0229	0.0036	0.0062	0.1708
13	rs17535069	42524316	1.11	0.375177619549844	1.72	0.204795704918344	0.304580061537553	0.17685467971828	0.1589	0.0702	0.003	0.0018	0.0037	0.0026	0.002	0.0101	0.1526	0.0036	0.004	0.0042	0.0897	0.0112	0.0041	0.0012	0.0019	0.1403	0.1124	0.0082	0.0043	0.0043	0.0229	0.0036	0.006	0.1705
13	rs9532958	42535935	1.11	0.375177619549844	1.72	0.204795704918344	0.311394337985614	0.18330847945307	0.159	0.0704	0.0031	0.0018	0.0036	0.0026	0.002	0.01	0.1527	0.0036	0.004	0.0042	0.0898	0.0112	0.0041	0.0012	0.0019	0.1404	0.1124	0.0082	0.0043	0.0043	0.0229	0.0036	0.006	0.1703
13	rs9594658	42536740	1.11	0.375177619549844	1.72	0.204795704918344	0.307286349892897	0.179466921138837	0.159	0.0704	0.0031	0.0018	0.0036	0.0026	0.002	0.01	0.1527	0.0036	0.0041	0.0042	0.0898	0.0112	0.0041	0.0012	0.0019	0.1404	0.1123	0.0082	0.0043	0.0043	0.0228	0.0036	0.006	0.1703
13	rs9566893	42540700	1.11	0.375177619549844	1.72	0.204795704918344	0.307977244342616	0.180979982509537	0.159	0.0705	0.0031	0.0018	0.0036	0.0026	0.002	0.01	0.1527	0.0036	0.0041	0.0042	0.0898	0.0112	0.0041	0.0012	0.0018	0.1404	0.1122	0.0082	0.0043	0.0043	0.0228	0.0036	0.006	0.1702
13	rs79502388	42546717	1.11	0.375177619549844	1.73	0.187497716434302	0.309064591635633	0.184425714497837	0.1589	0.0705	0.0031	0.0018	0.0036	0.0026	0.002	0.01	0.1528	0.0037	0.0041	0.0042	0.0898	0.0112	0.0041	0.0012	0.0018	0.1405	0.1122	0.0082	0.0043	0.0044	0.0228	0.0036	0.006	0.1702
13	rs7328352	42548979	1.11	0.375177619549844	1.74	0.171280181914382	0.310997133672287	0.189020323484929	0.1587	0.0706	0.0031	0.0018	0.0036	0.0026	0.002	0.01	0.1529	0.0037	0.0041	0.0042	0.0897	0.0112	0.0041	0.0013	0.0018	0.1406	0.112	0.0083	0.0043	0.0045	0.0227	0.0037	0.006	0.1701
13	rs7329533	42558003	1.11	0.375177619549844	1.74	0.171280181914382	0.312836443886955	0.184222407867754	0.1587	0.0705	0.0031	0.0017	0.0036	0.0026	0.002	0.01	0.153	0.0038	0.0042	0.0042	0.0896	0.0112	0.0042	0.0013	0.0018	0.1405	0.1121	0.0083	0.0043	0.0045	0.0227	0.0037	0.0059	0.1701
13	rs73185352	42560781	1.11	0.375177619549844	1.73	0.187497716434302	0.308718397991766	0.185341543807636	0.1587	0.0705	0.0031	0.0017	0.0036	0.0025	0.0019	0.01	0.1531	0.0038	0.0042	0.0041	0.0897	0.0112	0.0042	0.0013	0.0018	0.1405	0.1121	0.0082	0.0043	0.0045	0.0227	0.0037	0.0059	0.1701
13	rs17638235	42562337	1.11	0.375177619549844	1.73	0.187497716434302	0.299108252756588	0.192620440772348	0.1587	0.0705	0.0031	0.0017	0.0036	0.0025	0.0019	0.0099	0.1532	0.0038	0.0042	0.0041	0.0898	0.0112	0.0042	0.0013	0.0018	0.1406	0.112	0.0082	0.0043	0.0045	0.0226	0.0037	0.0059	0.1701
13	rs73185356	42567680	1.11	0.375177619549844	1.73	0.187497716434302	0.284048687035664	0.199993765811389	0.1588	0.0705	0.0031	0.0017	0.0037	0.0025	0.0019	0.0098	0.1533	0.0038	0.0042	0.0042	0.0899	0.0111	0.0042	0.0013	0.0018	0.1405	0.112	0.0081	0.0043	0.0045	0.0226	0.0037	0.0058	0.1701
13	rs79727414	42568115	1.1	0.413206464175836	1.73	0.187497716434302	0.284427213804391	0.198115648868462	0.1588	0.0705	0.0031	0.0017	0.0037	0.0025	0.0019	0.0098	0.1533	0.0038	0.0042	0.0042	0.0899	0.0111	0.0042	0.0013	0.0018	0.1405	0.112	0.0081	0.0043	0.0045	0.0226	0.0037	0.0058	0.1701
13	rs2166624	42579985	1.1	0.413206464175836	1.73	0.187497716434302	0.231700129903564	0.241202673904836	0.1602	0.0702	0.0034	0.0018	0.0044	0.0023	0.0019	0.0091	0.1527	0.004	0.0044	0.0045	0.0904	0.0112	0.0045	0.0014	0.0019	0.1381	0.1123	0.0076	0.0042	0.0049	0.0219	0.0039	0.0061	0.1702
13	rs55745038	42580343	1.1	0.413206464175836	1.73	0.187497716434302	0.234545569765136	0.254201911278913	0.1605	0.0701	0.0035	0.0019	0.0045	0.0023	0.0019	0.0088	0.1524	0.004	0.0046	0.0047	0.0904	0.0112	0.0046	0.0015	0.0021	0.1372	0.1123	0.0075	0.0041	0.005	0.0217	0.004	0.0063	0.1702
13	rs17062712	42580370	1.1	0.413206464175836	1.73	0.187497716434302	0.239560603148733	0.259416168511762	0.1605	0.0701	0.0035	0.0019	0.0045	0.0023	0.0019	0.0087	0.1524	0.004	0.0046	0.0047	0.0904	0.0112	0.0046	0.0015	0.0021	0.1372	0.1123	0.0075	0.0041	0.005	0.0217	0.004	0.0063	0.1702
13	rs11620516	42585714	1.09	0.453749840114468	1.73	0.187497716434302	0.254823170005992	0.337177856360444	0.1613	0.0699	0.0038	0.0021	0.0047	0.0023	0.0021	0.0082	0.1512	0.0041	0.0046	0.0051	0.0905	0.0112	0.0049	0.0017	0.0022	0.1358	0.1124	0.0072	0.004	0.0053	0.0212	0.0046	0.0065	0.1705
13	rs9562369	42590075	1.09	0.453749840114468	1.73	0.187497716434302	0.230010538258891	0.395508401479869	0.1612	0.0699	0.0041	0.002	0.0047	0.0023	0.002	0.0079	0.1518	0.0041	0.0046	0.0051	0.0903	0.0109	0.005	0.0017	0.0022	0.1356	0.1123	0.0072	0.004	0.0053	0.0212	0.0047	0.0065	0.1709
13	rs73468942	42590765	1.09	0.453749840114468	1.73	0.187497716434302	0.235398684605054	0.406625284789071	0.1612	0.0699	0.0041	0.002	0.0048	0.0023	0.002	0.0079	0.1518	0.0041	0.0046	0.0051	0.0903	0.0109	0.005	0.0017	0.0022	0.1355	0.1123	0.0072	0.004	0.0053	0.0212	0.0047	0.0065	0.1709
13	rs11618751	42592107	1.09	0.453749840114468	1.73	0.187497716434302	0.224525201431714	0.399893319376163	0.1612	0.0699	0.0043	0.002	0.0048	0.0023	0.002	0.0078	0.1518	0.0042	0.0046	0.0051	0.0901	0.0109	0.005	0.0017	0.0022	0.1355	0.1121	0.0072	0.004	0.0053	0.0212	0.0046	0.0065	0.1709
13	rs118019476	42594454	1.09	0.453749840114468	1.73	0.187497716434302	0.218171076521021	0.389212526305506	0.1614	0.0698	0.0043	0.002	0.0049	0.0023	0.002	0.0078	0.1518	0.0042	0.0047	0.0052	0.0899	0.0109	0.005	0.0017	0.0022	0.1355	0.1121	0.0071	0.004	0.0053	0.0213	0.0046	0.0065	0.1707
13	rs9566903	42599411	1.09	0.453749840114468	1.73	0.187497716434302	0.22464999528322	0.379885244802095	0.1618	0.0696	0.0044	0.002	0.005	0.0023	0.002	0.0077	0.1519	0.0043	0.0046	0.0052	0.0893	0.0109	0.0051	0.0017	0.0022	0.1355	0.1121	0.0072	0.004	0.0053	0.0215	0.0047	0.0065	0.1702
13	rs35017404	42600379	1.09	0.453749840114468	1.73	0.187497716434302	0.228034041345297	0.378994171821439	0.1618	0.0696	0.0044	0.0021	0.005	0.0023	0.002	0.0077	0.1519	0.0043	0.0046	0.0052	0.0892	0.0109	0.0052	0.0018	0.0022	0.1355	0.1121	0.0072	0.004	0.0053	0.0215	0.0047	0.0065	0.1702
13	rs73185396	42602487	1.09	0.453749840114468	1.73	0.187497716434302	0.230770005028863	0.37912143210905	0.1619	0.0696	0.0044	0.0021	0.005	0.0023	0.002	0.0076	0.1519	0.0043	0.0046	0.0052	0.0891	0.0109	0.0052	0.0018	0.0022	0.1355	0.1121	0.0072	0.004	0.0053	0.0216	0.0047	0.0065	0.1701
13	rs112167665	42604116	1.09	0.453749840114468	1.73	0.187497716434302	0.234502959027781	0.377595098622985	0.162	0.0695	0.0044	0.0021	0.0051	0.0024	0.002	0.0076	0.1519	0.0043	0.0046	0.0053	0.089	0.0108	0.0052	0.0018	0.0022	0.1355	0.1121	0.0072	0.004	0.0053	0.0216	0.0047	0.0066	0.1699
13	rs67521376	42611984	1.09	0.453749840114468	1.73	0.187497716434302	0.246907977656829	0.385883260852052	0.1623	0.0694	0.0044	0.0021	0.0051	0.0024	0.0021	0.0076	0.1519	0.0043	0.0047	0.0053	0.0886	0.0109	0.0053	0.0018	0.0023	0.1355	0.1121	0.0072	0.004	0.0053	0.0217	0.0047	0.0066	0.1697
13	rs7323105	42616967	1.09	0.453749840114468	1.73	0.187497716434302	0.25362050362361	0.386522886564354	0.1623	0.0694	0.0044	0.0021	0.0051	0.0024	0.0021	0.0075	0.1518	0.0044	0.0047	0.0053	0.0886	0.0109	0.0053	0.0018	0.0023	0.1355	0.1122	0.0071	0.004	0.0053	0.0217	0.0048	0.0066	0.1697
13	rs60802996	42618406	1.09	0.453749840114468	1.73	0.187497716434302	0.253531540869502	0.383966154547333	0.1624	0.0693	0.0044	0.0021	0.0051	0.0024	0.0021	0.0075	0.1518	0.0044	0.0047	0.0053	0.0886	0.0109	0.0053	0.0019	0.0023	0.1355	0.1122	0.0071	0.004	0.0053	0.0217	0.0048	0.0066	0.1697
13	rs6561030	42631719	1.09	0.453749840114468	1.73	0.187497716434302	0.277048034189816	0.419787997705509	0.1625	0.0692	0.0045	0.0022	0.0051	0.0024	0.0021	0.0074	0.1517	0.0043	0.0047	0.0056	0.0884	0.0109	0.0056	0.0018	0.0023	0.1354	0.112	0.0072	0.0041	0.0054	0.0217	0.0049	0.0069	0.1691
13	rs9532983	42634372	1.09	0.453749840114468	1.73	0.187497716434302	0.303599096789369	0.415605303304628	0.1628	0.069	0.0045	0.0024	0.0052	0.0026	0.0021	0.0074	0.1518	0.0044	0.0048	0.0057	0.0881	0.0109	0.0057	0.0019	0.0024	0.135	0.1118	0.0071	0.0041	0.0055	0.0217	0.0051	0.0072	0.1681
13	rs73470934	42639389	1.09	0.453749840114468	1.73	0.187497716434302	0.559122985906209	0.582386351564877	0.1637	0.0684	0.0047	0.0029	0.0055	0.0031	0.0023	0.0072	0.1517	0.0047	0.0051	0.0064	0.0869	0.0112	0.0064	0.0022	0.0027	0.1337	0.1113	0.0071	0.0041	0.0059	0.0217	0.0052	0.0085	0.1649
13	rs2148656	42639852	1.09	0.453749840114468	1.73	0.187497716434302	0.739799071276565	0.68500178247028	0.1641	0.0682	0.0047	0.003	0.0056	0.0032	0.0024	0.007	0.1522	0.0047	0.0052	0.0066	0.0862	0.0112	0.0065	0.0023	0.0028	0.1336	0.111	0.0071	0.0041	0.0061	0.0216	0.0052	0.0088	0.1638
13	rs1900420	42641961	1.09	0.453749840114468	1.73	0.187497716434302	0.859087676606541	0.649589289338077	0.1647	0.0677	0.0047	0.003	0.0056	0.0032	0.0024	0.0067	0.1534	0.0048	0.0053	0.0069	0.0856	0.0109	0.0068	0.0025	0.0028	0.134	0.111	0.0071	0.0041	0.0062	0.0218	0.0051	0.0091	0.1619
13	rs17519207	42649365	1.09	0.453749840114468	1.73	0.187497716434302	0.898536957920181	0.666874450479613	0.1648	0.0676	0.0047	0.003	0.0056	0.0032	0.0024	0.0066	0.1535	0.0049	0.0053	0.0069	0.0854	0.0109	0.0068	0.0025	0.0028	0.134	0.1109	0.0071	0.0041	0.0062	0.0218	0.0051	0.0091	0.1617
13	rs1170183	42650733	1.09	0.453749840114468	1.73	0.187497716434302	0.933631893159845	0.673788079248576	0.1648	0.0676	0.0047	0.003	0.0056	0.0033	0.0024	0.0066	0.1535	0.0049	0.0053	0.0069	0.0854	0.0109	0.0068	0.0025	0.0028	0.1341	0.1109	0.0071	0.0041	0.0062	0.0218	0.0051	0.0091	0.1617
13	rs1033951	42652637	1.09	0.453749840114468	1.71	0.223208546872115	0.979559195086728	0.730867315733538	0.1649	0.0676	0.0047	0.0031	0.0057	0.0033	0.0025	0.0066	0.1536	0.0049	0.0053	0.007	0.0853	0.011	0.0068	0.0025	0.0028	0.134	0.1109	0.0071	0.0041	0.0062	0.0219	0.0051	0.0091	0.1616
13	rs2253650	42656841	1.09	0.453749840114468	1.71	0.223208546872115	0.92705047804609	0.709490064949739	0.1647	0.0675	0.0047	0.0031	0.0057	0.0033	0.0027	0.0066	0.1536	0.0048	0.0053	0.007	0.0854	0.0109	0.0068	0.0025	0.0029	0.134	0.1108	0.0071	0.0041	0.0062	0.0219	0.005	0.0091	0.1615
13	rs9562373	42659480	1.09	0.453749840114468	1.71	0.223208546872115	0.930297110232175	0.708596211427618	0.1647	0.0675	0.0047	0.0031	0.0057	0.0033	0.0027	0.0066	0.1536	0.0048	0.0053	0.007	0.0854	0.0109	0.0068	0.0025	0.0029	0.134	0.1108	0.0071	0.0041	0.0062	0.0219	0.005	0.0091	0.1615
13	rs74053509	42671157	1.09	0.453749840114468	1.71	0.223208546872115	0.901905991457441	0.627045224114115	0.1651	0.0675	0.0047	0.0031	0.0057	0.0033	0.0027	0.0065	0.1538	0.0048	0.005	0.0069	0.0856	0.0107	0.0067	0.0026	0.0031	0.135	0.1101	0.0071	0.0042	0.0061	0.0221	0.005	0.0089	0.161
13	rs75334191	42671190	1.09	0.453749840114468	1.7	0.24276969786222	0.902481720748429	0.625452410096793	0.1651	0.0675	0.0047	0.0031	0.0057	0.0033	0.0027	0.0065	0.1538	0.0048	0.005	0.0069	0.0856	0.0107	0.0067	0.0026	0.0031	0.135	0.1101	0.0071	0.0042	0.0061	0.0221	0.005	0.0089	0.161
13	rs2767390	42671424	1.09	0.453749840114468	1.7	0.24276969786222	0.887562935634628	0.614041186041904	0.1651	0.0675	0.0047	0.0031	0.0057	0.0033	0.0027	0.0065	0.1538	0.0048	0.005	0.0069	0.0856	0.0107	0.0067	0.0026	0.0031	0.135	0.1101	0.0071	0.0042	0.006	0.0221	0.005	0.0089	0.1611
13	rs76262701	42671544	1.09	0.453749840114468	1.7	0.24276969786222	0.885195431168657	0.611592099878833	0.1651	0.0675	0.0047	0.0031	0.0057	0.0033	0.0027	0.0065	0.1538	0.0048	0.005	0.0069	0.0856	0.0107	0.0067	0.0026	0.0031	0.135	0.1101	0.0071	0.0042	0.006	0.0221	0.005	0.0089	0.1611
13	rs1170192	42673353	1.09	0.453749840114468	1.69	0.263511633917478	0.884461230064141	0.602966854583027	0.1651	0.0675	0.0047	0.0031	0.0057	0.0033	0.0027	0.0065	0.1538	0.0048	0.005	0.0069	0.0856	0.0107	0.0068	0.0026	0.0031	0.1351	0.1101	0.007	0.0042	0.006	0.0222	0.005	0.0089	0.1611
13	rs117889227	42682625	1.09	0.453749840114468	1.67	0.308662716071979	0.829419516478308	0.5420322145173	0.1653	0.0674	0.0047	0.0031	0.0057	0.0034	0.0027	0.0066	0.1538	0.0048	0.005	0.0069	0.0855	0.0105	0.0067	0.0026	0.0031	0.1353	0.1101	0.007	0.0042	0.0061	0.0222	0.0049	0.009	0.1607
13	rs35040101	42700000	1.09	0.453749840114468	1.67	0.308662716071979	0.796217423822384	0.495423849566471	0.1656	0.0673	0.0047	0.0031	0.0059	0.0034	0.0026	0.0066	0.1539	0.0048	0.005	0.0067	0.0854	0.0105	0.0067	0.0026	0.0031	0.1356	0.1101	0.0069	0.0042	0.006	0.0222	0.0049	0.009	0.1603
13	rs76201879	42703395	1.09	0.453749840114468	1.68	0.285465824887251	0.808187657376956	0.512450528976324	0.1659	0.0672	0.0047	0.0031	0.0059	0.0034	0.0026	0.0064	0.1539	0.0048	0.0049	0.0068	0.0853	0.0104	0.0067	0.0027	0.0032	0.1359	0.1101	0.0069	0.0042	0.006	0.0223	0.0049	0.009	0.16
13	rs9285148	42704669	1.09	0.453749840114468	1.69	0.263511633917478	0.84239955621981	0.555920600639061	0.166	0.0672	0.0047	0.0031	0.0059	0.0034	0.0026	0.0064	0.1539	0.0048	0.0049	0.0068	0.0853	0.0104	0.0067	0.0027	0.0032	0.1359	0.11	0.0069	0.0042	0.006	0.0224	0.0049	0.009	0.1599
13	rs9566930	42710436	1.09	0.453749840114468	1.69	0.263511633917478	0.843918165156957	0.490099148503449	0.1663	0.0671	0.0047	0.0032	0.0058	0.0034	0.0026	0.0064	0.1538	0.0048	0.0049	0.0068	0.0853	0.0103	0.0067	0.0027	0.0032	0.1362	0.1099	0.0069	0.0042	0.006	0.0224	0.0049	0.009	0.1597
13	rs61959221	42714319	1.09	0.453749840114468	1.69	0.263511633917478	0.825217600239456	0.4847892551313	0.1665	0.0671	0.0047	0.0031	0.0058	0.0034	0.0026	0.0064	0.1537	0.0048	0.0049	0.0067	0.0853	0.0102	0.0067	0.0027	0.0032	0.1365	0.1099	0.007	0.0042	0.006	0.0225	0.0049	0.009	0.1594
13	rs4142110	42754522	1.09	0.453749840114468	1.69	0.263511633917478	0.872505682829159	0.489553860288026	0.1668	0.067	0.0047	0.0031	0.0058	0.0035	0.0025	0.0063	0.1536	0.0048	0.0048	0.0067	0.0854	0.01	0.0068	0.0028	0.0032	0.1371	0.1098	0.0071	0.0042	0.006	0.0227	0.0048	0.009	0.1589
13	rs9566933	42763505	1.09	0.453749840114468	1.69	0.263511633917478	0.871532755087345	0.464372623407387	0.1669	0.0669	0.0047	0.0031	0.0058	0.0035	0.0025	0.0063	0.1536	0.0048	0.0048	0.0067	0.0854	0.01	0.0068	0.0027	0.0032	0.1373	0.11	0.0071	0.0041	0.006	0.0227	0.0048	0.009	0.1587
13	rs17520245	42763630	1.09	0.453749840114468	1.69	0.263511633917478	0.86562401111178	0.454050353167026	0.1669	0.0669	0.0047	0.0031	0.0058	0.0035	0.0025	0.0063	0.1536	0.0048	0.0048	0.0067	0.0854	0.01	0.0068	0.0027	0.0031	0.1373	0.11	0.0071	0.0041	0.006	0.0227	0.0048	0.009	0.1587
13	rs12854131	42765400	1.09	0.453749840114468	1.7	0.24276969786222	0.853295263358726	0.417564527203756	0.1669	0.067	0.0047	0.0031	0.0058	0.0034	0.0024	0.0063	0.1535	0.0048	0.0048	0.0067	0.0855	0.01	0.0068	0.0027	0.003	0.1373	0.1101	0.0071	0.0041	0.006	0.0227	0.0048	0.009	0.1587
13	rs17598693	42767317	1.09	0.453749840114468	1.7	0.24276969786222	0.853054274250855	0.411694380356892	0.1668	0.067	0.0047	0.0031	0.0059	0.0034	0.0024	0.0063	0.1534	0.0049	0.0048	0.0067	0.0855	0.01	0.0068	0.0027	0.003	0.1373	0.11	0.0071	0.0041	0.006	0.0227	0.0048	0.009	0.1587
13	rs1170097	42772851	1.09	0.453749840114468	1.7	0.24276969786222	0.868616727528515	0.397312342086043	0.1669	0.067	0.0047	0.0031	0.0059	0.0034	0.0024	0.0063	0.1534	0.0049	0.0048	0.0067	0.0855	0.01	0.0068	0.0027	0.003	0.1374	0.1101	0.0071	0.0041	0.0059	0.0227	0.0047	0.009	0.1586
13	rs77802530	42772985	1.09	0.453749840114468	1.73	0.187497716434302	0.85779903537172	0.385755371084237	0.1669	0.067	0.0047	0.0031	0.0059	0.0034	0.0024	0.0063	0.1534	0.0049	0.0048	0.0067	0.0855	0.01	0.0068	0.0027	0.003	0.1375	0.1101	0.0071	0.0041	0.0059	0.0227	0.0047	0.009	0.1585
13	rs75405930	42780104	1.09	0.453749840114468	1.73	0.187497716434302	0.842479453925179	0.379885244802095	0.1668	0.067	0.0047	0.0031	0.0059	0.0034	0.0024	0.0064	0.1532	0.0049	0.0048	0.0068	0.0853	0.01	0.0069	0.0027	0.003	0.138	0.1101	0.0071	0.004	0.0059	0.0227	0.0048	0.0091	0.1582
13	rs66918046	42783825	1.09	0.453749840114468	1.73	0.187497716434302	0.847439418732787	0.389981945165096	0.1668	0.067	0.0048	0.0031	0.0059	0.0034	0.0024	0.0064	0.1532	0.0049	0.0047	0.0068	0.0853	0.01	0.0069	0.0027	0.003	0.1381	0.1101	0.0071	0.004	0.0059	0.0227	0.0048	0.009	0.1582
13	rs76554944	42783870	1.09	0.453749840114468	1.73	0.187497716434302	0.85997409371637	0.388059189181249	0.1667	0.067	0.0048	0.0031	0.006	0.0034	0.0024	0.0064	0.1532	0.0049	0.0047	0.0067	0.0852	0.01	0.0069	0.0027	0.003	0.1383	0.11	0.0071	0.0041	0.0059	0.0226	0.0047	0.0091	0.1583
13	rs347387	42796369	1.09	0.453749840114468	1.73	0.187497716434302	0.908494925671598	0.609001476975762	0.1659	0.0665	0.0051	0.003	0.0065	0.0031	0.0023	0.0072	0.152	0.0048	0.005	0.0069	0.0838	0.01	0.0073	0.0025	0.0026	0.1422	0.1101	0.0073	0.0039	0.0058	0.0232	0.0057	0.0093	0.1552
13	rs73172208	42798856	1.09	0.453749840114468	1.73	0.187497716434302	0.86837391193265	0.562120814806674	0.1661	0.0666	0.0051	0.003	0.0065	0.0031	0.0023	0.0072	0.152	0.0048	0.005	0.0068	0.084	0.01	0.0072	0.0025	0.0026	0.1423	0.1097	0.0074	0.0039	0.0058	0.0232	0.0057	0.0093	0.155
13	rs17646069	42803263	1.09	0.453749840114468	1.73	0.187497716434302	0.835062809523772	0.502546253816385	0.1664	0.0669	0.005	0.003	0.0066	0.0031	0.0023	0.0072	0.1519	0.0048	0.005	0.0066	0.0843	0.0099	0.0072	0.0025	0.0026	0.1424	0.1091	0.0076	0.0039	0.0057	0.023	0.0057	0.0092	0.1549
13	rs545602	42803341	1.09	0.453749840114468	1.73	0.187497716434302	0.838887258582538	0.505979680037413	0.1664	0.0669	0.005	0.003	0.0066	0.0031	0.0023	0.0072	0.1519	0.0048	0.005	0.0066	0.0843	0.0099	0.0072	0.0025	0.0026	0.1424	0.1091	0.0076	0.0039	0.0057	0.0231	0.0057	0.0092	0.1549
13	rs2296504	42806429	1.09	0.453749840114468	1.73	0.187497716434302	0.832517327196725	0.487918931697441	0.1664	0.0669	0.005	0.003	0.0066	0.0031	0.0023	0.0073	0.1519	0.0048	0.005	0.0066	0.0843	0.0099	0.0072	0.0025	0.0026	0.1425	0.1092	0.0076	0.0039	0.0057	0.0231	0.0057	0.0092	0.1547
13	rs7334821	42814315	1.1	0.413206464175836	1.73	0.187497716434302	1.07083359189967	0.180979982509537	0.1671	0.067	0.0043	0.0034	0.0065	0.003	0.0022	0.0073	0.1556	0.005	0.0052	0.0058	0.0841	0.0095	0.0065	0.0023	0.0021	0.1456	0.1087	0.0082	0.0039	0.0053	0.0237	0.0043	0.009	0.1514
13	rs79412454	42817846	1.1	0.413206464175836	1.73	0.187497716434302	1.11181870524518	0.180677020444862	0.1671	0.0671	0.0043	0.0034	0.0065	0.003	0.0022	0.0073	0.1557	0.005	0.0052	0.0058	0.084	0.0094	0.0065	0.0023	0.002	0.1457	0.1087	0.0082	0.0039	0.0053	0.0238	0.0043	0.009	0.1513
13	rs9533046	42818383	1.1	0.413206464175836	1.73	0.187497716434302	1.12609635116817	0.177958244314392	0.1671	0.0671	0.0043	0.0034	0.0065	0.003	0.0022	0.0073	0.1558	0.005	0.0052	0.0058	0.084	0.0094	0.0065	0.0023	0.002	0.1456	0.1087	0.0082	0.0039	0.0053	0.0239	0.0042	0.009	0.1513
13	rs9566946	42820124	1.1	0.413206464175836	1.73	0.187497716434302	1.1681719950796	0.175653502228685	0.1673	0.0671	0.0043	0.0033	0.0065	0.003	0.0022	0.0073	0.1559	0.005	0.0052	0.0057	0.084	0.0094	0.0065	0.0023	0.0019	0.1457	0.1087	0.0082	0.0039	0.0053	0.0239	0.0042	0.0089	0.1511
13	rs9525598	42820867	1.1	0.413206464175836	1.73	0.187497716434302	1.18025232244034	0.167915531392717	0.1675	0.0671	0.0043	0.0033	0.0065	0.003	0.0022	0.0073	0.1559	0.005	0.0053	0.0057	0.084	0.0094	0.0065	0.0023	0.0019	0.1458	0.1087	0.0082	0.0039	0.0053	0.024	0.0042	0.0089	0.1509
13	rs238340	42821270	1.1	0.413206464175836	1.73	0.187497716434302	1.18539197897189	0.173956696920553	0.1676	0.0672	0.0043	0.0033	0.0065	0.003	0.0022	0.0073	0.156	0.005	0.0053	0.0057	0.084	0.0093	0.0065	0.0023	0.0019	0.1459	0.1085	0.0082	0.0039	0.0053	0.024	0.0042	0.0089	0.1509
13	rs118141896	42837410	1.1	0.413206464175836	1.73	0.187497716434302	1.22198424620794	0.0983959544946458	0.1684	0.0676	0.0037	0.0033	0.0064	0.003	0.0023	0.0074	0.1573	0.0049	0.0053	0.005	0.0839	0.0093	0.0062	0.0022	0.0018	0.1464	0.1076	0.0082	0.0041	0.005	0.0245	0.0037	0.0089	0.1505
13	rs9525605	42873782	1.1	0.413206464175836	1.73	0.187497716434302	1.34355041544986	0.103284917946136	0.1689	0.0679	0.0033	0.0033	0.0063	0.0031	0.0023	0.0075	0.158	0.005	0.0054	0.0046	0.0839	0.0093	0.0061	0.0021	0.0018	0.1468	0.107	0.0082	0.0042	0.0048	0.0247	0.0034	0.009	0.1502
13	rs79681827	42875089	1.1	0.413206464175836	1.74	0.171280181914382	1.34653939136251	0.103449469081106	0.1688	0.0679	0.0033	0.0033	0.0063	0.0031	0.0023	0.0075	0.158	0.005	0.0054	0.0046	0.0839	0.0093	0.0061	0.0021	0.0018	0.1468	0.1071	0.0082	0.0042	0.0048	0.0247	0.0034	0.009	0.1502
13	rs41288309	42875683	1.1	0.413206464175836	1.75	0.156107803097264	1.34663585160012	0.102545696729776	0.1688	0.0679	0.0033	0.0033	0.0063	0.0031	0.0023	0.0075	0.158	0.005	0.0054	0.0046	0.0839	0.0093	0.0061	0.0021	0.0018	0.1468	0.1071	0.0082	0.0042	0.0048	0.0247	0.0034	0.009	0.1502
13	rs7318683	42881801	1.1	0.413206464175836	1.75	0.156107803097264	1.34239406465419	0.104934992509579	0.1687	0.0679	0.0033	0.0033	0.0063	0.0031	0.0023	0.0075	0.158	0.005	0.0054	0.0046	0.0839	0.0093	0.0061	0.0021	0.0018	0.1468	0.1071	0.0082	0.0042	0.0048	0.0247	0.0034	0.009	0.1502
13	rs17521782	42898193	1.1	0.413206464175836	1.75	0.156107803097264	1.34518922136948	0.110789343161344	0.1688	0.068	0.0033	0.0033	0.0063	0.0031	0.0023	0.0075	0.1581	0.005	0.0054	0.0046	0.0839	0.0093	0.0061	0.0021	0.0018	0.1466	0.1071	0.0082	0.0042	0.0048	0.0247	0.0034	0.009	0.1502
13	rs9566963	42902137	1.1	0.413206464175836	1.75	0.156107803097264	1.35097925453391	0.133661706529128	0.1689	0.0681	0.0033	0.0033	0.0063	0.0031	0.0023	0.0075	0.1582	0.005	0.0054	0.0045	0.084	0.0093	0.0061	0.0021	0.0019	0.1464	0.107	0.0082	0.0042	0.0048	0.0247	0.0033	0.009	0.1502
13	rs9533068	42902285	1.1	0.413206464175836	1.75	0.156107803097264	1.34991704760791	0.131762517932538	0.1688	0.0681	0.0033	0.0033	0.0063	0.0031	0.0023	0.0075	0.1582	0.005	0.0054	0.0045	0.084	0.0093	0.0061	0.0021	0.0019	0.1464	0.107	0.0082	0.0042	0.0048	0.0247	0.0033	0.009	0.1502
13	rs78287951	42908034	1.1	0.413206464175836	1.75	0.156107803097264	1.3471181918259	0.128887886765328	0.1688	0.0682	0.0033	0.0034	0.0063	0.0032	0.0024	0.0075	0.1579	0.0049	0.0054	0.0045	0.084	0.0094	0.006	0.0022	0.0019	0.1465	0.1071	0.0082	0.0042	0.0048	0.0247	0.0033	0.009	0.1501
13	rs5803123	42910418	1.1	0.413206464175836	1.76	0.141944438278083	1.34953086851571	0.149681578749105	0.1688	0.0683	0.0033	0.0034	0.0063	0.0032	0.0024	0.0075	0.1577	0.0049	0.0055	0.0045	0.084	0.0094	0.006	0.0022	0.0019	0.1466	0.1072	0.0082	0.0042	0.0048	0.0248	0.0033	0.009	0.15
13	rs117697199	42910478	1.1	0.413206464175836	1.76	0.141944438278083	1.34924126149291	0.147890154095013	0.1688	0.0683	0.0033	0.0034	0.0063	0.0032	0.0024	0.0075	0.1577	0.0049	0.0055	0.0045	0.084	0.0094	0.006	0.0022	0.0019	0.1466	0.1072	0.0082	0.0042	0.0048	0.0248	0.0033	0.009	0.15
13	rs11620123	42915151	1.1	0.413206464175836	1.76	0.141944438278083	1.40164700065215	0.140710388880104	0.1687	0.0683	0.0033	0.0034	0.0062	0.0034	0.0025	0.0074	0.1577	0.0049	0.0055	0.0045	0.0839	0.0095	0.006	0.0022	0.002	0.1467	0.1071	0.0081	0.0042	0.0048	0.0248	0.0032	0.009	0.1499
13	rs238252	42915654	1.1	0.413206464175836	1.76	0.141944438278083	1.41115710663088	0.144051042137703	0.1686	0.0683	0.0033	0.0035	0.0062	0.0034	0.0025	0.0074	0.1577	0.0049	0.0055	0.0045	0.0839	0.0095	0.006	0.0022	0.002	0.1467	0.1071	0.0081	0.0042	0.0048	0.0248	0.0032	0.009	0.1498
13	rs417768	42920398	1.1	0.413206464175836	1.77	0.128753168183355	1.47699373316963	0.167128792396699	0.1686	0.0683	0.0033	0.0035	0.0061	0.0035	0.0026	0.0074	0.1579	0.0048	0.0055	0.0045	0.0839	0.0097	0.006	0.0022	0.002	0.1468	0.1072	0.0081	0.0042	0.0047	0.0247	0.0031	0.009	0.1496
13	rs912100	42920953	1.1	0.413206464175836	1.77	0.128753168183355	1.47330163160519	0.155293550685093	0.1686	0.0683	0.0033	0.0035	0.0061	0.0035	0.0026	0.0073	0.158	0.0048	0.0055	0.0045	0.0839	0.0097	0.006	0.0022	0.002	0.1467	0.1072	0.0081	0.0042	0.0047	0.0247	0.0031	0.009	0.1496
13	rs61960884	42922414	1.1	0.413206464175836	1.77	0.128753168183355	1.46841731477541	0.135570888800064	0.1686	0.0683	0.0032	0.0035	0.0061	0.0035	0.0026	0.0073	0.1581	0.0048	0.0056	0.0045	0.0838	0.0097	0.006	0.0022	0.002	0.1467	0.1071	0.0081	0.0042	0.0047	0.0247	0.0031	0.009	0.1496
13	rs9533084	42923125	1.1	0.413206464175836	1.76	0.141944438278083	1.46483263566864	0.130232445763723	0.1686	0.0683	0.0032	0.0035	0.0061	0.0035	0.0026	0.0073	0.1581	0.0048	0.0056	0.0045	0.0838	0.0097	0.006	0.0022	0.002	0.1467	0.1071	0.0081	0.0042	0.0047	0.0247	0.0031	0.009	0.1497
13	rs7998154	42923391	1.1	0.413206464175836	1.76	0.141944438278083	1.46214624086814	0.129425089351059	0.1686	0.0683	0.0032	0.0035	0.0061	0.0035	0.0026	0.0073	0.1581	0.0048	0.0056	0.0045	0.0838	0.0097	0.006	0.0022	0.002	0.1467	0.1071	0.008	0.0042	0.0047	0.0247	0.0031	0.009	0.1497
13	rs35517783	42936067	1.1	0.413206464175836	1.76	0.141944438278083	1.3554246155084	0.160978777219812	0.1682	0.0683	0.0032	0.0034	0.0061	0.0035	0.0026	0.0073	0.1584	0.0048	0.0057	0.0043	0.0844	0.01	0.0059	0.0021	0.002	0.1468	0.1069	0.0079	0.0041	0.0047	0.0247	0.0029	0.0089	0.15
13	rs71429414	42945821	1.1	0.413206464175836	1.76	0.141944438278083	1.06202453991024	0.216408881536101	0.1675	0.0685	0.0032	0.0029	0.006	0.0033	0.0028	0.0074	0.159	0.0046	0.006	0.0043	0.0855	0.0105	0.0055	0.0017	0.002	0.1476	0.1055	0.0077	0.0041	0.0044	0.0248	0.0027	0.0087	0.1509
13	rs9525617	42947427	1.1	0.413206464175836	1.76	0.141944438278083	1.03411985281358	0.261351566669545	0.1673	0.0686	0.0032	0.0029	0.006	0.0033	0.0028	0.0075	0.1591	0.0046	0.006	0.0043	0.0855	0.0105	0.0055	0.0018	0.002	0.1476	0.1055	0.0077	0.0041	0.0044	0.0248	0.0027	0.0087	0.151
13	rs9533087	42950320	1.11	0.375177619549844	1.76	0.141944438278083	0.951304759283509	0.237212873459777	0.1673	0.0686	0.0032	0.0028	0.0061	0.0032	0.0029	0.0074	0.1591	0.0046	0.0061	0.0043	0.0856	0.0105	0.0054	0.0019	0.002	0.1477	0.1052	0.0077	0.004	0.0044	0.0247	0.0027	0.0088	0.151
13	rs78418678	42950626	1.11	0.375177619549844	1.76	0.141944438278083	0.933631893159845	0.221470341512069	0.1672	0.0686	0.0032	0.0028	0.0061	0.0033	0.0029	0.0073	0.159	0.0046	0.006	0.0043	0.0856	0.0106	0.0054	0.002	0.002	0.1477	0.105	0.0077	0.004	0.0045	0.0246	0.0027	0.0088	0.1509
13	rs9533090	42951449	1.11	0.375177619549844	1.77	0.128753168183355	0.892224061040995	0.194377363497736	0.1668	0.0686	0.0033	0.003	0.0062	0.0034	0.0031	0.0073	0.1591	0.0046	0.006	0.0043	0.0855	0.0106	0.0055	0.0022	0.0021	0.1479	0.1045	0.0077	0.0041	0.0045	0.0246	0.0029	0.0088	0.1505
13	rs9594738	42952145	1.11	0.375177619549844	1.77	0.128753168183355	0.834426127446707	0.153668968817247	0.1666	0.0685	0.0034	0.0031	0.0059	0.0034	0.0031	0.0073	0.1591	0.0045	0.0059	0.0044	0.0855	0.0106	0.0056	0.0023	0.0022	0.1477	0.1048	0.0077	0.0041	0.0045	0.0246	0.003	0.0088	0.1505
13	rs17595883	42958556	1.11	0.375177619549844	1.77	0.128753168183355	0.820234776407621	0.151290994582661	0.1666	0.0685	0.0034	0.0031	0.006	0.0034	0.0031	0.0073	0.1591	0.0045	0.0058	0.0044	0.0855	0.0106	0.0056	0.0023	0.0022	0.1477	0.1046	0.0077	0.0041	0.0045	0.0246	0.003	0.0088	0.1504
13	rs116857535	42961686	1.11	0.375177619549844	1.77	0.128753168183355	0.817472139865624	0.152335667449292	0.1665	0.0685	0.0034	0.0031	0.006	0.0034	0.0031	0.0073	0.1591	0.0045	0.0058	0.0044	0.0855	0.0106	0.0056	0.0023	0.0022	0.1477	0.1046	0.0077	0.0041	0.0045	0.0246	0.003	0.0088	0.1504
13	rs71428876	42969199	1.11	0.375177619549844	1.77	0.128753168183355	0.812430824912491	0.153287601628678	0.1665	0.0685	0.0034	0.0031	0.006	0.0034	0.0031	0.0073	0.1591	0.0045	0.0059	0.0044	0.0855	0.0106	0.0056	0.0023	0.0022	0.1476	0.1045	0.0077	0.0041	0.0045	0.0246	0.003	0.0088	0.1505
13	rs10507507	42969646	1.11	0.375177619549844	1.77	0.128753168183355	0.815028578325692	0.153192312773766	0.1666	0.0685	0.0034	0.0031	0.006	0.0034	0.0031	0.0073	0.1591	0.0045	0.0059	0.0044	0.0854	0.0106	0.0056	0.0023	0.0022	0.1476	0.1046	0.0077	0.0041	0.0045	0.0246	0.003	0.0088	0.1505
13	rs77855024	42971615	1.11	0.375177619549844	1.77	0.128753168183355	0.795203903067247	0.14958709986727	0.1665	0.0685	0.0036	0.0031	0.0061	0.0034	0.0031	0.0073	0.1591	0.0045	0.0059	0.0044	0.0853	0.0106	0.0056	0.0024	0.0022	0.1475	0.1045	0.0077	0.0041	0.0045	0.0246	0.003	0.0088	0.1504
13	rs77979811	42976157	1.11	0.375177619549844	1.77	0.128753168183355	0.780841377428732	0.144890643703438	0.1665	0.0686	0.0036	0.0031	0.0061	0.0034	0.0032	0.0073	0.1591	0.0045	0.0059	0.0045	0.0855	0.0106	0.0057	0.0024	0.0022	0.1476	0.1044	0.0077	0.0041	0.0045	0.0246	0.0031	0.0088	0.1501
13	rs12874142	42977809	1.11	0.375177619549844	1.77	0.128753168183355	0.771432137719394	0.146856569611535	0.1664	0.0686	0.0036	0.0031	0.0061	0.0034	0.0032	0.0073	0.1591	0.0045	0.0059	0.0045	0.0855	0.0106	0.0057	0.0024	0.0023	0.1476	0.1043	0.0077	0.0041	0.0045	0.0246	0.0031	0.0088	0.1501
13	rs79984659	42978661	1.11	0.375177619549844	1.77	0.128753168183355	0.766746159370558	0.140156389972366	0.1664	0.0686	0.0036	0.0031	0.0061	0.0034	0.0032	0.0073	0.1592	0.0045	0.0059	0.0045	0.0855	0.0106	0.0057	0.0024	0.0023	0.1476	0.1043	0.0077	0.0041	0.0045	0.0246	0.0031	0.0088	0.15
13	rs17063286	42990193	1.11	0.375177619549844	1.77	0.128753168183355	0.631034104045882	0.121192531147954	0.1657	0.0686	0.0038	0.0033	0.0064	0.0035	0.0035	0.0072	0.1594	0.0045	0.0058	0.0047	0.0849	0.0106	0.0059	0.0027	0.0026	0.1476	0.1032	0.0078	0.0042	0.0048	0.0243	0.0036	0.0087	0.1494
13	rs79499151	42993166	1.11	0.375177619549844	1.77	0.128753168183355	0.604363125556963	0.119883745808456	0.1656	0.0687	0.0038	0.0033	0.0064	0.0035	0.0035	0.0072	0.1594	0.0045	0.0058	0.0047	0.0848	0.0105	0.006	0.0028	0.0026	0.1478	0.1029	0.0078	0.0043	0.0049	0.0242	0.0037	0.0087	0.1492
13	rs77994715	43016433	1.11	0.375177619549844	1.77	0.128753168183355	0.57215985922919	0.110535943064983	0.1655	0.0687	0.0038	0.0033	0.0065	0.0036	0.0036	0.0073	0.1595	0.0045	0.0057	0.0048	0.0846	0.0105	0.006	0.0029	0.0027	0.1482	0.1025	0.0078	0.0043	0.0049	0.0241	0.0038	0.0086	0.1488
13	rs78059020	43018794	1.11	0.375177619549844	1.77	0.128753168183355	0.580658283037982	0.125859462120879	0.1655	0.0687	0.0039	0.0034	0.0066	0.0034	0.0036	0.0069	0.1596	0.0045	0.0057	0.0047	0.0846	0.0104	0.006	0.003	0.0027	0.1483	0.1025	0.0077	0.0044	0.0049	0.0238	0.0039	0.0086	0.1492
13	rs12430303	43032027	1.11	0.375177619549844	1.77	0.128753168183355	0.62352978930562	0.165755119893042	0.1656	0.0688	0.0039	0.0034	0.0067	0.0034	0.0036	0.0064	0.1599	0.0045	0.0057	0.0048	0.0847	0.0104	0.006	0.003	0.0028	0.1485	0.1024	0.0077	0.0044	0.005	0.0234	0.0039	0.0086	0.1492
13	rs9594759	43032593	1.11	0.375177619549844	1.78	0.116496372702931	0.609128990745976	0.167522000082148	0.1657	0.0689	0.0039	0.0034	0.0067	0.0034	0.0036	0.0064	0.16	0.0045	0.0057	0.0048	0.0846	0.0104	0.006	0.003	0.0028	0.1486	0.1022	0.0077	0.0044	0.0051	0.0233	0.0039	0.0086	0.1492
13	rs17457881	43034284	1.11	0.375177619549844	1.78	0.116496372702931	0.625279456980451	0.167128792396699	0.1656	0.0688	0.0039	0.0033	0.0067	0.0037	0.0036	0.0064	0.16	0.0045	0.0057	0.0048	0.0846	0.0104	0.006	0.003	0.0028	0.1486	0.1021	0.0077	0.0044	0.005	0.0233	0.0039	0.0086	0.1492
13	rs117800509	43040923	1.11	0.375177619549844	1.78	0.116496372702931	0.635048469236251	0.160010082057872	0.1656	0.0688	0.0039	0.0033	0.0067	0.0038	0.0036	0.0064	0.16	0.0045	0.0057	0.0048	0.0846	0.0104	0.006	0.003	0.0028	0.1486	0.102	0.0077	0.0044	0.005	0.0232	0.0039	0.0086	0.1492
13	rs9594768	43049482	1.11	0.375177619549844	1.78	0.116496372702931	0.647516845435221	0.15433717567609	0.1656	0.0688	0.0039	0.0033	0.0067	0.0039	0.0036	0.0064	0.16	0.0045	0.0057	0.0048	0.0848	0.0104	0.006	0.003	0.0028	0.1487	0.1017	0.0077	0.0044	0.005	0.0232	0.0039	0.0086	0.1492
13	rs2062305	43052880	1.11	0.375177619549844	1.78	0.116496372702931	0.63865010826722	0.152430765349601	0.1656	0.0688	0.0038	0.0033	0.0067	0.0039	0.0036	0.0064	0.1601	0.0045	0.0057	0.0048	0.0849	0.0104	0.006	0.003	0.0028	0.1497	0.1007	0.0077	0.0044	0.005	0.0232	0.0039	0.0086	0.1491
13	rs36040075	43074225	1.11	0.375177619549844	1.78	0.116496372702931	0.542943406479757	0.151006531248728	0.1654	0.0691	0.0041	0.0033	0.0068	0.0039	0.0036	0.0062	0.1612	0.0044	0.0057	0.0049	0.085	0.0105	0.006	0.0031	0.003	0.1491	0.0994	0.0077	0.0042	0.0051	0.0228	0.0042	0.0084	0.1494
13	rs77972371	43076456	1.11	0.375177619549844	1.78	0.116496372702931	0.545109653335528	0.150532852689932	0.1654	0.0691	0.0041	0.0033	0.0068	0.0039	0.0036	0.0062	0.1612	0.0044	0.0057	0.0049	0.085	0.0105	0.006	0.0032	0.003	0.1491	0.0994	0.0077	0.0042	0.0051	0.0228	0.0042	0.0084	0.1494
13	rs116926994	43077245	1.11	0.375177619549844	1.78	0.116496372702931	0.545372505276533	0.150343530873822	0.1654	0.0691	0.0041	0.0033	0.0068	0.0039	0.0036	0.0061	0.1612	0.0044	0.0057	0.0049	0.085	0.0105	0.0061	0.0032	0.0031	0.1491	0.0994	0.0077	0.0042	0.0051	0.0228	0.0042	0.0084	0.1494
13	rs118118307	43077673	1.11	0.375177619549844	1.78	0.116496372702931	0.544912553609133	0.150343530873822	0.1654	0.0691	0.0041	0.0033	0.0068	0.0039	0.0036	0.0061	0.1612	0.0044	0.0057	0.0049	0.085	0.0105	0.0061	0.0032	0.0031	0.1491	0.0994	0.0077	0.0042	0.0051	0.0228	0.0042	0.0084	0.1494
13	rs4941432	43098347	1.11	0.375177619549844	1.78	0.116496372702931	0.552624329105001	0.150627545670287	0.1654	0.0691	0.0041	0.0034	0.0067	0.0039	0.0037	0.006	0.1615	0.0044	0.0057	0.0049	0.085	0.0105	0.0061	0.0034	0.0031	0.1491	0.0992	0.0077	0.0041	0.005	0.0227	0.0042	0.0081	0.1495
13	rs78161200	43100125	1.12	0.339600448506511	1.78	0.116496372702931	0.544912553609133	0.151765526550299	0.1649	0.0688	0.0041	0.0034	0.007	0.0038	0.0037	0.0063	0.1623	0.0043	0.0056	0.0047	0.0854	0.0106	0.0062	0.0034	0.0031	0.149	0.0983	0.0079	0.0041	0.0053	0.0222	0.0044	0.0081	0.1493
13	rs180848	43101763	1.13	0.306408690300974	1.78	0.116496372702931	0.994841192723746	0.157116455162201	0.1633	0.0679	0.0042	0.0035	0.0082	0.0038	0.0038	0.0072	0.1652	0.0038	0.0053	0.004	0.0869	0.0111	0.0064	0.0037	0.0032	0.1485	0.0951	0.0086	0.0042	0.0065	0.0206	0.0048	0.0081	0.1485
13	rs117346132	43113501	1.11	0.375177619549844	1.79	0.105135818603982	2.13473263731036	0.178561187598278	0.1621	0.0669	0.0042	0.0035	0.0091	0.0036	0.004	0.0078	0.1677	0.0034	0.0052	0.0034	0.0883	0.0114	0.0064	0.004	0.0033	0.1483	0.0929	0.0092	0.0041	0.0073	0.0194	0.005	0.0079	0.1479
13	rs1038435	43114692	1.11	0.375177619549844	1.8	0.0946327581538143	2.12985611818947	0.174255717762222	0.1621	0.0669	0.0042	0.0035	0.0091	0.0036	0.004	0.0078	0.1677	0.0034	0.0052	0.0034	0.0884	0.0115	0.0064	0.004	0.0033	0.1483	0.0929	0.0092	0.0041	0.0073	0.0194	0.005	0.0079	0.1479
13	rs1021188	43116133	1.11	0.375177619549844	1.8	0.0946327581538143	2.12135931756778	0.168112418281161	0.1621	0.0669	0.0042	0.0035	0.0091	0.0035	0.004	0.0078	0.1677	0.0034	0.0052	0.0034	0.0884	0.0115	0.0064	0.004	0.0033	0.1483	0.0929	0.0092	0.0041	0.0073	0.0194	0.005	0.0079	0.148
13	rs9562412	43123032	1.11	0.375177619549844	1.8	0.0946327581538143	2.19399197151575	0.166049143259399	0.1621	0.0668	0.0042	0.0035	0.0091	0.0035	0.004	0.0079	0.1676	0.0034	0.0051	0.0033	0.0885	0.0114	0.0064	0.004	0.0033	0.1484	0.0929	0.0092	0.0041	0.0074	0.0193	0.005	0.0078	0.1481
13	rs1325798	43139049	1.11	0.375177619549844	1.78	0.116496372702931	2.19880131529737	0.161560986204375	0.1621	0.0668	0.0041	0.0035	0.0091	0.0034	0.004	0.0079	0.1674	0.0034	0.005	0.0033	0.0886	0.0114	0.0063	0.0039	0.0034	0.1485	0.093	0.0092	0.0041	0.0074	0.0193	0.005	0.0078	0.1483
13	rs11839112	43147739	1.1	0.413206464175836	1.77	0.128753168183355	2.18484078297334	0.158753877071578	0.1622	0.0666	0.0042	0.0036	0.0091	0.0034	0.0039	0.0079	0.1677	0.0034	0.0049	0.0033	0.0887	0.0114	0.0063	0.0039	0.0034	0.1485	0.0929	0.0093	0.0041	0.0074	0.0193	0.005	0.0078	0.1484
13	rs9533159	43154959	1.1	0.413206464175836	1.77	0.128753168183355	2.07769378509536	0.151860496844653	0.1623	0.0664	0.0042	0.0037	0.009	0.0034	0.0039	0.0079	0.1679	0.0034	0.0049	0.0033	0.0888	0.0113	0.0063	0.0039	0.0033	0.1485	0.0928	0.0093	0.0041	0.0074	0.0193	0.0051	0.0078	0.1485
13	rs73174448	43170856	1.1	0.413206464175836	1.77	0.128753168183355	1.50474191727225	0.143678453793877	0.1622	0.066	0.0042	0.0037	0.0082	0.0033	0.0039	0.0079	0.1682	0.0033	0.0049	0.0034	0.0888	0.0113	0.0063	0.0038	0.0035	0.1491	0.0927	0.0093	0.0041	0.0074	0.0193	0.0051	0.0077	0.1491
13	rs9566993	43175221	1.1	0.413206464175836	1.76	0.141944438278083	1.31647574546272	0.138315494553987	0.1621	0.0657	0.0041	0.0037	0.0078	0.0033	0.0039	0.0079	0.1683	0.0033	0.0048	0.0034	0.089	0.0113	0.0063	0.0037	0.0036	0.1493	0.0926	0.0093	0.0041	0.0073	0.0193	0.0052	0.0077	0.1494
13	rs346578	43182987	1.1	0.413206464175836	1.76	0.141944438278083	1.18952837412407	0.13730679929143	0.1621	0.0657	0.0041	0.0037	0.0075	0.0033	0.0039	0.008	0.1684	0.0033	0.0048	0.0034	0.0891	0.0113	0.0063	0.0036	0.0036	0.1494	0.0926	0.0092	0.0041	0.0073	0.0193	0.0052	0.0077	0.1496
13	rs1325794	43186485	1.1	0.413206464175836	1.76	0.141944438278083	0.989280658679947	0.150816995741665	0.1619	0.0653	0.004	0.0037	0.0064	0.0031	0.0039	0.008	0.1688	0.0032	0.0047	0.0034	0.0895	0.0113	0.0063	0.0034	0.0038	0.1501	0.0927	0.009	0.004	0.0074	0.0193	0.0054	0.0076	0.1503
13	rs35091986	43187592	1.1	0.413206464175836	1.76	0.141944438278083	0.987230764762164	0.147044299516954	0.1618	0.065	0.004	0.0037	0.0062	0.0031	0.004	0.0081	0.1687	0.0032	0.0047	0.0034	0.0899	0.0113	0.0063	0.0033	0.0038	0.1503	0.0923	0.009	0.004	0.0075	0.0193	0.0052	0.0076	0.1506
13	rs78456800	43187619	1.1	0.413206464175836	1.76	0.141944438278083	0.98228405160457	0.146200197156492	0.1618	0.0651	0.004	0.0037	0.0062	0.0031	0.004	0.0081	0.1687	0.0032	0.0047	0.0034	0.0899	0.0113	0.0063	0.0033	0.0038	0.1503	0.0923	0.009	0.004	0.0075	0.0193	0.0052	0.0076	0.1506
13	rs9533176	43187791	1.1	0.413206464175836	1.77	0.128753168183355	0.950211941835439	0.144703912858457	0.1618	0.0652	0.004	0.0037	0.0062	0.0031	0.004	0.0081	0.1687	0.0032	0.0048	0.0034	0.0899	0.0113	0.0062	0.0033	0.0038	0.1503	0.0922	0.009	0.004	0.0075	0.0193	0.0052	0.0076	0.1506
13	rs113785233	43199103	1.1	0.413206464175836	1.78	0.116496372702931	0.788823808806392	0.143864704229417	0.1614	0.065	0.0043	0.0038	0.006	0.0032	0.0039	0.0083	0.1687	0.0033	0.0048	0.0036	0.0896	0.0114	0.0062	0.0033	0.0039	0.1504	0.0916	0.009	0.0041	0.0075	0.0192	0.0052	0.0077	0.151
13	rs78667121	43200103	1.1	0.413206464175836	1.79	0.105135818603982	0.79037787679495	0.141728119479698	0.1614	0.065	0.0043	0.0038	0.006	0.0032	0.0039	0.0083	0.1687	0.0033	0.0048	0.0036	0.0894	0.0114	0.0062	0.0033	0.0039	0.1504	0.0916	0.009	0.0041	0.0075	0.0192	0.0052	0.0077	0.1511
13	rs1325802	43203492	1.1	0.413206464175836	1.8	0.0946327581538143	0.790300141920533	0.141172662653769	0.1614	0.065	0.0043	0.0038	0.006	0.0032	0.0039	0.0083	0.1687	0.0033	0.0048	0.0036	0.0894	0.0114	0.0062	0.0033	0.0039	0.1504	0.0916	0.009	0.0041	0.0075	0.0192	0.0052	0.0077	0.1511
13	rs9533185	43204766	1.1	0.413206464175836	1.78	0.116496372702931	0.789600677124457	0.140710388880104	0.1614	0.065	0.0043	0.0038	0.006	0.0032	0.0039	0.0083	0.1687	0.0033	0.0048	0.0036	0.0894	0.0114	0.0062	0.0033	0.0039	0.1504	0.0916	0.009	0.0041	0.0075	0.0192	0.0052	0.0077	0.1511
13	rs73174493	43205812	1.1	0.413206464175836	1.78	0.116496372702931	0.764599390753512	0.137489997367732	0.1614	0.065	0.0043	0.0039	0.006	0.0032	0.004	0.0083	0.1687	0.0033	0.0048	0.0036	0.0894	0.0114	0.006	0.0033	0.0039	0.1504	0.0916	0.009	0.0041	0.0075	0.0192	0.0052	0.0077	0.1511
13	rs114756363	43206340	1.1	0.413206464175836	1.78	0.116496372702931	0.763833324668185	0.137215233806753	0.1614	0.065	0.0043	0.0039	0.006	0.0032	0.004	0.0083	0.1687	0.0033	0.0048	0.0036	0.0894	0.0114	0.006	0.0033	0.0039	0.1504	0.0916	0.009	0.0041	0.0075	0.0192	0.0052	0.0077	0.1511
13	rs10507511	43207706	1.1	0.413206464175836	1.75	0.156107803097264	0.754590547763027	0.134206170372496	0.1613	0.0649	0.0043	0.0039	0.0059	0.0032	0.004	0.0083	0.1688	0.0033	0.0048	0.0036	0.0894	0.0114	0.006	0.0033	0.004	0.1505	0.0916	0.009	0.0041	0.0074	0.0192	0.0052	0.0077	0.1512
13	rs10507512	43207826	1.1	0.413206464175836	1.73	0.187497716434302	0.753448181400686	0.134024591876907	0.1613	0.0649	0.0043	0.0039	0.0059	0.0032	0.004	0.0083	0.1688	0.0033	0.0048	0.0036	0.0894	0.0114	0.006	0.0033	0.004	0.1505	0.0916	0.009	0.0041	0.0074	0.0192	0.0052	0.0077	0.1512
13	rs79475191	43209662	1.1	0.413206464175836	1.73	0.187497716434302	0.745700228277989	0.132484835646443	0.1611	0.0649	0.0044	0.0039	0.0059	0.0033	0.004	0.0084	0.1688	0.0033	0.0048	0.0036	0.0893	0.0115	0.006	0.0033	0.004	0.1505	0.0915	0.009	0.0042	0.0074	0.0192	0.0052	0.0077	0.1512
13	rs184243428	43212574	1.1	0.413206464175836	1.73	0.187497716434302	0.748734452435839	0.131672330810134	0.161	0.0648	0.0044	0.0039	0.0058	0.0033	0.004	0.0084	0.169	0.0033	0.0048	0.0036	0.0894	0.0115	0.006	0.0034	0.004	0.1505	0.0916	0.009	0.0042	0.0074	0.0192	0.0052	0.0077	0.1511
13	rs17536635	43221684	1.1	0.413206464175836	1.73	0.187497716434302	0.740705599192573	0.126925256459121	0.1605	0.0647	0.0044	0.0041	0.0055	0.0034	0.0042	0.0086	0.1692	0.0033	0.0048	0.0036	0.0893	0.0116	0.006	0.0035	0.0042	0.1505	0.0913	0.0091	0.0043	0.0074	0.0192	0.0052	0.0077	0.1513
13	rs10507514	43234814	1.1	0.413206464175836	1.73	0.187497716434302	0.743503800942749	0.133118058492342	0.1601	0.0645	0.0045	0.0042	0.0053	0.0035	0.0043	0.0087	0.1693	0.0033	0.0048	0.0036	0.0892	0.0117	0.006	0.0035	0.0043	0.1504	0.0912	0.0091	0.0043	0.0073	0.0192	0.0051	0.0078	0.1514
13	rs116959176	43245895	1.1	0.413206464175836	1.72	0.204795704918344	0.758098530205399	0.124973863515809	0.16	0.0645	0.0045	0.0042	0.0052	0.0035	0.0043	0.0087	0.1693	0.0033	0.0048	0.0035	0.0892	0.0117	0.006	0.0035	0.0043	0.1504	0.0912	0.0091	0.0044	0.0073	0.0192	0.0051	0.0078	0.1515
13	rs73176302	43249236	1.1	0.413206464175836	1.74	0.171280181914382	0.764139710854476	0.124797024159233	0.16	0.0645	0.0045	0.0042	0.0052	0.0035	0.0043	0.0087	0.1692	0.0033	0.0048	0.0035	0.0891	0.0117	0.006	0.0035	0.0043	0.1504	0.0912	0.0091	0.0044	0.0073	0.0192	0.0051	0.0078	0.1515
13	rs2104274	43273604	1.1	0.413206464175836	1.74	0.171280181914382	0.812194842449723	0.126125596555621	0.1598	0.0646	0.0045	0.0043	0.0048	0.0036	0.0043	0.0089	0.169	0.0034	0.0049	0.0035	0.0889	0.0119	0.0061	0.0035	0.0044	0.1502	0.0912	0.009	0.0044	0.0073	0.0192	0.0052	0.0078	0.1517
13	rs12867100	43277296	1.1	0.413206464175836	1.75	0.156107803097264	0.812273499992587	0.128440851823813	0.1598	0.0646	0.0045	0.0043	0.0048	0.0036	0.0043	0.0089	0.169	0.0034	0.0049	0.0035	0.0889	0.0119	0.0061	0.0035	0.0044	0.1502	0.0913	0.009	0.0044	0.0073	0.0192	0.0052	0.0078	0.1517
13	rs55985600	43288609	1.09	0.453749840114468	1.74	0.171280181914382	1.12492628771201	0.226025617523983	0.1558	0.0635	0.0049	0.0054	0.0049	0.0044	0.0053	0.0095	0.1678	0.0039	0.005	0.0039	0.0885	0.0127	0.0064	0.004	0.0055	0.1482	0.0911	0.0087	0.005	0.0078	0.0196	0.0056	0.0078	0.1512
13	rs9590709	43293177	1.09	0.453749840114468	1.74	0.171280181914382	1.13294634664483	0.226569922258789	0.1556	0.0634	0.0049	0.0054	0.005	0.0045	0.0053	0.0095	0.1678	0.0039	0.0051	0.004	0.0885	0.0128	0.0064	0.0041	0.0056	0.1481	0.0908	0.0088	0.005	0.0079	0.0197	0.0057	0.0078	0.1508
13	rs73178050	43293243	1.09	0.453749840114468	1.74	0.171280181914382	1.1313224951285	0.224938286978408	0.1556	0.0634	0.0049	0.0054	0.005	0.0045	0.0053	0.0095	0.1678	0.0039	0.0051	0.004	0.0885	0.0128	0.0064	0.0041	0.0056	0.1481	0.0908	0.0088	0.005	0.0079	0.0197	0.0057	0.0078	0.1508
13	rs2296115	43294792	1.09	0.453749840114468	1.74	0.171280181914382	1.09886135348805	0.236218764368775	0.1553	0.0633	0.005	0.0055	0.0051	0.0045	0.0054	0.0096	0.1677	0.0039	0.0052	0.0041	0.0885	0.013	0.0065	0.0042	0.0055	0.1478	0.0908	0.0088	0.005	0.0079	0.0198	0.0056	0.0078	0.1507
13	rs1535688	43299782	1.09	0.453749840114468	1.74	0.171280181914382	0.996468986996541	0.214266761911741	0.1548	0.0628	0.0052	0.0054	0.0051	0.0046	0.0054	0.0097	0.1679	0.0039	0.0053	0.0042	0.089	0.0131	0.0067	0.0043	0.0054	0.1475	0.0906	0.0087	0.005	0.008	0.0199	0.0056	0.0079	0.1501
13	rs17537183	43322347	1.08	0.496867270490283	1.74	0.171280181914382	0.923144152468693	0.317654058953631	0.1504	0.062	0.0056	0.0058	0.0054	0.0054	0.0056	0.01	0.1686	0.0043	0.0058	0.0051	0.09	0.0133	0.007	0.0048	0.0059	0.1445	0.0898	0.0091	0.0053	0.0082	0.0206	0.0052	0.0079	0.1502
13	rs1535681	43329467	1.08	0.496867270490283	1.73	0.187497716434302	0.940567377971882	0.315962096114256	0.1503	0.0619	0.0056	0.0058	0.0054	0.0054	0.0056	0.01	0.1687	0.0043	0.0058	0.0052	0.09	0.0134	0.007	0.0048	0.006	0.1445	0.0897	0.0091	0.0053	0.0082	0.0206	0.0052	0.0079	0.1501
13	rs9315953	43351947	1.08	0.496867270490283	1.73	0.187497716434302	0.932547544471449	0.319348690478575	0.1503	0.0619	0.0057	0.0058	0.0055	0.0054	0.0056	0.01	0.1686	0.0044	0.0059	0.0052	0.09	0.0134	0.007	0.0047	0.006	0.1444	0.0896	0.0092	0.0054	0.0081	0.0206	0.0052	0.0079	0.1504
13	rs2324969	43359726	1.08	0.496867270490283	1.72	0.204795704918344	0.918498788303464	0.316686895620387	0.1506	0.0613	0.0056	0.0058	0.0055	0.0053	0.0057	0.01	0.1687	0.0044	0.0059	0.0052	0.0903	0.0134	0.007	0.0048	0.006	0.1446	0.0899	0.0092	0.0053	0.008	0.0205	0.005	0.008	0.1504
13	rs11619487	43360239	1.07	0.542615033110665	1.72	0.204795704918344	0.917587455269253	0.31704947963292	0.1506	0.0613	0.0056	0.0058	0.0055	0.0053	0.0057	0.01	0.1687	0.0044	0.0059	0.0052	0.0903	0.0134	0.007	0.0048	0.006	0.1446	0.0899	0.0092	0.0053	0.008	0.0205	0.005	0.008	0.1504
13	rs55709380	43360418	1.07	0.542615033110665	1.74	0.171280181914382	0.916510912315194	0.317533115843343	0.1506	0.0613	0.0056	0.0058	0.0055	0.0053	0.0057	0.01	0.1687	0.0044	0.0059	0.0052	0.0903	0.0134	0.007	0.0048	0.006	0.1446	0.0899	0.0092	0.0053	0.008	0.0205	0.005	0.008	0.1504
13	rs28768521	43366370	1.07	0.542615033110665	1.74	0.171280181914382	0.906104115744543	0.338532550552452	0.1504	0.0613	0.0058	0.0058	0.0055	0.0053	0.0057	0.01	0.1686	0.0044	0.0059	0.0052	0.0903	0.0134	0.007	0.0048	0.006	0.1446	0.0897	0.0092	0.0053	0.008	0.0206	0.0051	0.008	0.1502
13	rs76287532	43366593	1.07	0.542615033110665	1.74	0.171280181914382	0.905939329549677	0.342235157200244	0.1504	0.0613	0.0058	0.0058	0.0055	0.0053	0.0057	0.01	0.1686	0.0044	0.0059	0.0052	0.0903	0.0134	0.007	0.0048	0.006	0.1446	0.0897	0.0092	0.0053	0.008	0.0206	0.0051	0.008	0.1502
13	rs61950613	43372771	1.07	0.542615033110665	1.74	0.171280181914382	0.905115586895066	0.40818317931713	0.1503	0.0614	0.0058	0.0058	0.0056	0.0053	0.0057	0.0101	0.1685	0.0044	0.0059	0.0052	0.0902	0.0134	0.007	0.0048	0.0061	0.1447	0.0895	0.0092	0.0053	0.008	0.0206	0.0051	0.0079	0.15
13	rs77745691	43385224	1.07	0.542615033110665	1.74	0.171280181914382	0.901001585286779	0.406365794144653	0.1501	0.0614	0.0058	0.0058	0.0056	0.0054	0.0058	0.0102	0.1684	0.0044	0.0059	0.0052	0.0901	0.0135	0.007	0.0049	0.0062	0.1447	0.0894	0.0092	0.0054	0.008	0.0207	0.0052	0.0079	0.1498
13	rs76601751	43388584	1.07	0.542615033110665	1.74	0.171280181914382	0.909402474394788	0.408962736705235	0.1501	0.0614	0.0058	0.0058	0.0056	0.0054	0.0058	0.0102	0.1684	0.0044	0.0059	0.0052	0.0901	0.0135	0.007	0.0049	0.0062	0.1447	0.0893	0.0091	0.0054	0.0081	0.0207	0.0052	0.0079	0.1498
13	rs7989555	43390045	1.07	0.542615033110665	1.73	0.187497716434302	0.90841244004792	0.406236065819739	0.1501	0.0614	0.0058	0.0058	0.0056	0.0054	0.0058	0.0102	0.1683	0.0044	0.0059	0.0052	0.0901	0.0135	0.007	0.0049	0.0062	0.1447	0.0893	0.0091	0.0054	0.0081	0.0207	0.0052	0.0079	0.1498
13	rs17537606	43390210	1.07	0.542615033110665	1.73	0.187497716434302	0.908082528902355	0.407533858690854	0.1501	0.0614	0.0058	0.0058	0.0056	0.0054	0.0058	0.0102	0.1683	0.0044	0.0059	0.0052	0.09	0.0135	0.007	0.0049	0.0062	0.1447	0.0893	0.0091	0.0054	0.0081	0.0207	0.0052	0.0079	0.1498
13	rs113468474	43391068	1.07	0.542615033110665	1.73	0.187497716434302	0.907752667921098	0.413778954366289	0.1501	0.0614	0.0058	0.0058	0.0056	0.0054	0.0058	0.0102	0.1683	0.0045	0.0059	0.0052	0.09	0.0135	0.007	0.0049	0.0062	0.1447	0.0893	0.0091	0.0054	0.0081	0.0207	0.0052	0.0079	0.1497
13	rs111228544	43404082	1.07	0.542615033110665	1.73	0.187497716434302	0.979729407589914	0.505842229040034	0.1499	0.0614	0.0057	0.0059	0.0058	0.0055	0.006	0.0104	0.1675	0.0045	0.0059	0.0055	0.0902	0.014	0.0071	0.005	0.0063	0.1439	0.0892	0.0093	0.0055	0.008	0.0212	0.0053	0.008	0.1484
13	rs9533256	43404854	1.07	0.542615033110665	1.74	0.171280181914382	0.990391744895842	0.536584961050928	0.1499	0.0614	0.0057	0.006	0.0058	0.0056	0.0061	0.0104	0.1673	0.0046	0.0059	0.0056	0.0903	0.0141	0.0071	0.005	0.0064	0.1436	0.0891	0.0094	0.0055	0.008	0.0213	0.0053	0.008	0.148
13	rs9315961	43405108	1.07	0.542615033110665	1.74	0.171280181914382	1.03151104344846	0.599524926517644	0.15	0.0614	0.0057	0.006	0.0059	0.0056	0.0061	0.0104	0.1673	0.0046	0.006	0.0057	0.0904	0.0141	0.0071	0.005	0.0064	0.1435	0.0891	0.0094	0.0056	0.0079	0.0213	0.0053	0.008	0.1477
13	rs1011009	43409346	1.05	0.642211085129376	1.74	0.171280181914382	0.954754739467863	0.691661179569384	0.1492	0.0607	0.0061	0.0057	0.0064	0.0062	0.0065	0.0109	0.1667	0.0046	0.0065	0.0067	0.0919	0.0147	0.0076	0.0049	0.0066	0.1408	0.0889	0.0102	0.0073	0.0066	0.0215	0.0058	0.0082	0.1441
13	rs66863516	43414020	1.05	0.642211085129376	1.73	0.187497716434302	0.954586327973844	0.662470040749054	0.1492	0.0607	0.0061	0.0057	0.0064	0.0062	0.0065	0.0109	0.1668	0.0046	0.0065	0.0067	0.0921	0.0147	0.0076	0.0048	0.0065	0.1407	0.0889	0.0102	0.0073	0.0066	0.0215	0.0059	0.0082	0.1441
13	rs9525695	43415553	1.05	0.642211085129376	1.73	0.187497716434302	0.943833573696771	0.649881384989411	0.1492	0.0607	0.0061	0.0057	0.0064	0.0062	0.0065	0.0109	0.1668	0.0046	0.0065	0.0067	0.0922	0.0147	0.0076	0.0048	0.0065	0.1407	0.0889	0.0102	0.0073	0.0066	0.0215	0.0059	0.0082	0.1441
13	rs117046351	43416870	1.05	0.642211085129376	1.73	0.187497716434302	0.950884383379838	0.696257202572722	0.1492	0.0607	0.0061	0.0057	0.0064	0.0062	0.0065	0.0109	0.1669	0.0046	0.0065	0.0067	0.0922	0.0147	0.0076	0.0048	0.0065	0.1407	0.0889	0.0102	0.0073	0.0066	0.0215	0.0059	0.0082	0.1441
13	rs9315966	43437209	1.05	0.642211085129376	1.72	0.204795704918344	0.939814307527162	0.641422984042132	0.1492	0.0609	0.0061	0.0055	0.0064	0.0061	0.0064	0.0108	0.1674	0.0046	0.0065	0.0067	0.093	0.0146	0.0075	0.0047	0.0065	0.1405	0.0883	0.0104	0.0073	0.0066	0.0215	0.006	0.0081	0.1437
13	rs9315967	43439468	1.05	0.642211085129376	1.71	0.223208546872115	0.916924904847272	0.560005215498061	0.1494	0.0609	0.0061	0.0055	0.0064	0.0061	0.0065	0.0108	0.1673	0.0046	0.0065	0.0067	0.0931	0.0145	0.0075	0.0047	0.0065	0.1407	0.0882	0.0104	0.0073	0.0066	0.0216	0.006	0.0081	0.1436
13	rs79104320	43451322	1.05	0.642211085129376	1.71	0.223208546872115	0.931130340704618	0.540634182957787	0.1494	0.0616	0.0061	0.0053	0.0063	0.0061	0.0064	0.0106	0.167	0.0045	0.0064	0.0068	0.0938	0.0144	0.0074	0.0045	0.0065	0.14	0.0884	0.0106	0.0071	0.0065	0.0215	0.0062	0.008	0.1437
13	rs80092417	43451446	1.05	0.642211085129376	1.69	0.263511633917478	0.946097535017894	0.542731565370679	0.1494	0.0617	0.0061	0.0053	0.0063	0.0061	0.0064	0.0106	0.167	0.0045	0.0064	0.0068	0.0939	0.0144	0.0074	0.0045	0.0065	0.1398	0.0884	0.0107	0.0071	0.0065	0.0215	0.0062	0.008	0.1438
13	rs4942167	43451532	1.05	0.642211085129376	1.69	0.263511633917478	0.929380915192722	0.516177204974942	0.1493	0.0619	0.0061	0.0053	0.0063	0.0061	0.0064	0.0106	0.167	0.0046	0.0064	0.0068	0.094	0.0144	0.0074	0.0045	0.0065	0.1397	0.0884	0.0107	0.007	0.0065	0.0215	0.0063	0.008	0.1439
13	rs3918568	43454448	1.04	0.69615671060944	1.69	0.263511633917478	1.08073434712373	0.426608961834101	0.1484	0.063	0.0063	0.0049	0.0065	0.0062	0.0062	0.0102	0.1661	0.0047	0.0066	0.0071	0.096	0.0142	0.0074	0.0043	0.0064	0.1367	0.0914	0.0111	0.0066	0.0065	0.021	0.0067	0.0079	0.1433
13	rs118167235	43457412	1.03	0.752927598544599	1.68	0.285465824887251	1.26201580126895	0.362427630360513	0.1491	0.0641	0.0063	0.0042	0.0067	0.006	0.0057	0.0097	0.1664	0.0047	0.0066	0.0073	0.0981	0.0137	0.0073	0.0042	0.0059	0.1352	0.0938	0.0111	0.0062	0.0065	0.0202	0.007	0.0075	0.1421
13	rs118075239	43458697	1.02	0.812565575704939	1.68	0.285465824887251	1.35426442662628	0.395894769485772	0.1493	0.0644	0.0063	0.004	0.0068	0.0059	0.0056	0.0096	0.1665	0.0047	0.0065	0.0073	0.0985	0.0136	0.0073	0.0041	0.0058	0.1349	0.0943	0.0111	0.0061	0.0065	0.02	0.0071	0.0075	0.1418
13	rs79612687	43459736	1.02	0.812565575704939	1.68	0.285465824887251	1.38747558378009	0.408702839108237	0.1493	0.0645	0.0064	0.004	0.0068	0.0059	0.0056	0.0096	0.1665	0.0047	0.0066	0.0073	0.0987	0.0136	0.0073	0.0041	0.0057	0.1348	0.0944	0.0111	0.0061	0.0065	0.0199	0.0071	0.0074	0.1418
13	rs75597919	43461217	1.02	0.812565575704939	1.68	0.285465824887251	1.41960872162542	0.390495125114985	0.1494	0.0646	0.0064	0.0039	0.0068	0.0059	0.0055	0.0095	0.1665	0.0047	0.0066	0.0074	0.0989	0.0135	0.0073	0.0041	0.0057	0.1346	0.0947	0.0112	0.006	0.0065	0.0198	0.0071	0.0073	0.1416
13	rs35673723	43461562	1.02	0.812565575704939	1.69	0.263511633917478	1.44250157505626	0.375562674584918	0.1494	0.0646	0.0064	0.0039	0.0068	0.0059	0.0055	0.0096	0.1666	0.0047	0.0066	0.0074	0.0989	0.0135	0.0073	0.0041	0.0057	0.1345	0.0948	0.0111	0.006	0.0065	0.0199	0.0071	0.0073	0.1416
13	rs11464751	43462241	1.02	0.812565575704939	1.68	0.285465824887251	1.48428808276405	0.339642107574967	0.1494	0.0645	0.0064	0.0038	0.0069	0.0059	0.0055	0.0097	0.1666	0.0047	0.0067	0.0074	0.0989	0.0134	0.0072	0.0041	0.0057	0.1345	0.095	0.0111	0.006	0.0066	0.0199	0.0072	0.0072	0.1416
13	rs45505295	43462352	1.02	0.812565575704939	1.68	0.285465824887251	1.52620689469363	0.330917699332554	0.1495	0.0646	0.0064	0.0038	0.0069	0.0059	0.0055	0.0097	0.1666	0.0048	0.0067	0.0074	0.0989	0.0134	0.0072	0.0041	0.0057	0.1344	0.095	0.0112	0.006	0.0066	0.0199	0.0072	0.0071	0.1417
13	rs1044856	43462422	1.02	0.812565575704939	1.68	0.285465824887251	1.56120761592836	0.336439597271286	0.1496	0.0646	0.0064	0.0038	0.0069	0.0059	0.0055	0.0098	0.1666	0.0048	0.0067	0.0074	0.0988	0.0134	0.0072	0.0041	0.0057	0.1342	0.0951	0.0113	0.006	0.0066	0.0199	0.0072	0.007	0.1417
13	rs111313375	43462434	1.02	0.812565575704939	1.68	0.285465824887251	1.56916052522564	0.342729717609269	0.1496	0.0645	0.0064	0.0038	0.007	0.0059	0.0056	0.0098	0.1665	0.0048	0.0067	0.0074	0.0987	0.0134	0.0072	0.0041	0.0057	0.1342	0.0951	0.0113	0.006	0.0066	0.0199	0.0072	0.007	0.1417
13	rs11557739	43462607	1.02	0.812565575704939	1.68	0.285465824887251	1.58009394812478	0.324691937048948	0.1496	0.0645	0.0064	0.0038	0.007	0.0059	0.0056	0.0098	0.1665	0.0048	0.0067	0.0074	0.0987	0.0135	0.0071	0.0041	0.0057	0.1344	0.0951	0.0113	0.006	0.0066	0.0199	0.0072	0.0068	0.1417
13	rs35017473	43462708	1.02	0.812565575704939	1.69	0.263511633917478	1.61336663499451	0.325544399730845	0.1495	0.0645	0.0064	0.0037	0.007	0.0058	0.0057	0.0098	0.1664	0.0048	0.0068	0.0074	0.0987	0.0134	0.0071	0.0041	0.0057	0.1344	0.0951	0.0113	0.006	0.0066	0.0199	0.0072	0.0068	0.1417
13	rs4942172	43469670	1.02	0.812565575704939	1.69	0.263511633917478	1.47469824421807	0.360167738665319	0.1492	0.0648	0.0064	0.0036	0.0073	0.0058	0.0054	0.0097	0.1657	0.0049	0.007	0.0073	0.0985	0.0133	0.007	0.0047	0.0056	0.1347	0.0951	0.0115	0.006	0.0069	0.0199	0.0075	0.0069	0.1414
13	rs68170551	43469952	1.02	0.812565575704939	1.69	0.263511633917478	1.45459428507388	0.355785047937538	0.1492	0.0647	0.0064	0.0036	0.0073	0.0058	0.0054	0.0098	0.1655	0.0049	0.007	0.0073	0.0985	0.0133	0.007	0.0047	0.0056	0.1347	0.0951	0.0115	0.006	0.0069	0.0199	0.0075	0.0069	0.1415
13	rs9567063	43471403	1.02	0.812565575704939	1.71	0.223208546872115	1.45022868741317	0.352788644729555	0.1492	0.0647	0.0064	0.0036	0.0073	0.0058	0.0054	0.0098	0.1654	0.005	0.007	0.0073	0.0985	0.0132	0.007	0.0047	0.0056	0.1346	0.0951	0.0115	0.006	0.0069	0.0201	0.0076	0.0069	0.1414
13	rs9533298	43478867	1.02	0.812565575704939	1.7	0.24276969786222	1.70991798971539	0.401832065863168	0.1485	0.0644	0.0063	0.0035	0.0073	0.0058	0.0054	0.0097	0.1645	0.0052	0.0072	0.0073	0.0976	0.013	0.007	0.005	0.0058	0.1344	0.0968	0.0121	0.0061	0.0071	0.0196	0.0077	0.0069	0.1419
13	rs1535900	43480001	1.01	0.875109975033704	1.69	0.263511633917478	1.73650557855258	0.401185530752276	0.1484	0.0644	0.0062	0.0035	0.0073	0.0059	0.0055	0.0097	0.1644	0.0052	0.0073	0.0073	0.0975	0.0129	0.007	0.0051	0.0058	0.1342	0.0967	0.0121	0.0062	0.0071	0.0196	0.0077	0.0069	0.1422
13	rs9567067	43486351	1.02	0.812565575704939	1.69	0.263511633917478	1.44190781316802	0.483566012291124	0.1478	0.0647	0.0061	0.0039	0.0072	0.006	0.0058	0.0097	0.1647	0.0053	0.0072	0.0074	0.0973	0.0124	0.0069	0.0058	0.006	0.1323	0.0955	0.0122	0.0063	0.0074	0.0191	0.008	0.0067	0.1443
13	rs9594831	43488448	1.02	0.812565575704939	1.69	0.263511633917478	1.24147024666428	0.477055560307352	0.1471	0.0646	0.0059	0.0042	0.0073	0.0061	0.0057	0.0096	0.1648	0.0053	0.0072	0.0074	0.0977	0.0124	0.0069	0.0058	0.0058	0.1323	0.095	0.0122	0.0064	0.0074	0.0191	0.0081	0.0067	0.1446
13	rs4942177	43491157	1.02	0.812565575704939	1.69	0.263511633917478	1.22142659991625	0.437954324215584	0.1464	0.0638	0.0056	0.0043	0.0072	0.0059	0.0059	0.0096	0.1654	0.0054	0.0073	0.0073	0.0981	0.0122	0.0067	0.0058	0.0059	0.1323	0.0952	0.0123	0.0066	0.0074	0.0194	0.0082	0.0068	0.1448
13	rs17621929	43491871	1.02	0.812565575704939	1.68	0.285465824887251	1.11809556147433	0.432139747977925	0.1463	0.0636	0.0058	0.0043	0.0072	0.0058	0.0059	0.0095	0.1654	0.0053	0.0073	0.0073	0.0982	0.0122	0.0067	0.0059	0.0059	0.1326	0.0953	0.0123	0.0066	0.0074	0.0194	0.0081	0.0068	0.1449
13	rs7988150	43493632	1.02	0.812565575704939	1.68	0.285465824887251	0.978112879154169	0.451112377724515	0.1455	0.0637	0.0058	0.0044	0.0071	0.0052	0.006	0.0094	0.1649	0.0053	0.0072	0.0074	0.0982	0.0121	0.0068	0.0062	0.0059	0.1331	0.0953	0.0124	0.0067	0.0073	0.0194	0.0081	0.0068	0.1455
13	rs34157787	43495933	1.03	0.752927598544599	1.68	0.285465824887251	0.720203357244859	0.698780506573923	0.1442	0.063	0.006	0.0049	0.0071	0.0053	0.0063	0.0091	0.1635	0.0055	0.007	0.0074	0.0979	0.012	0.0069	0.0066	0.006	0.1328	0.095	0.0124	0.0068	0.0075	0.019	0.0083	0.007	0.1478
13	rs1006378	43496235	1.04	0.69615671060944	1.68	0.285465824887251	0.534774897867708	0.759333541239428	0.142	0.0624	0.006	0.0054	0.0071	0.0056	0.0067	0.0092	0.162	0.0055	0.0071	0.0072	0.0981	0.0119	0.0071	0.0069	0.006	0.1328	0.0942	0.0126	0.0071	0.0076	0.0193	0.0083	0.0073	0.1499
13	rs79848178	43496853	1.06	0.591046266007479	1.68	0.285465824887251	0.292871145527185	0.945669436577677	0.1393	0.0616	0.0057	0.0059	0.0067	0.0059	0.0065	0.0095	0.1598	0.0054	0.0071	0.007	0.0979	0.0111	0.0072	0.0072	0.0063	0.1346	0.0944	0.0124	0.0079	0.0075	0.0194	0.008	0.0079	0.1532
13	rs34249018	43496935	1.07	0.542615033110665	1.68	0.285465824887251	0.274905725899776	0.903440473993402	0.1389	0.0616	0.0057	0.006	0.0066	0.0059	0.0064	0.0096	0.1596	0.0053	0.007	0.0069	0.0979	0.0109	0.0072	0.0072	0.0063	0.1348	0.0944	0.0124	0.008	0.0076	0.0195	0.0079	0.008	0.1536
13	rs75542953	43497206	1.07	0.542615033110665	1.68	0.285465824887251	0.273096439644256	0.943453975592666	0.1388	0.0619	0.0054	0.0062	0.0065	0.0059	0.0063	0.0098	0.1589	0.0053	0.007	0.0067	0.0982	0.0105	0.007	0.0073	0.0063	0.1359	0.0939	0.0122	0.008	0.0075	0.0195	0.0078	0.008	0.1546
13	rs4942178	43497822	1.07	0.542615033110665	1.68	0.285465824887251	0.380283518940924	0.929394149995816	0.1385	0.0626	0.0049	0.0065	0.0061	0.0059	0.0059	0.0102	0.1571	0.0052	0.0069	0.0061	0.099	0.01	0.0066	0.0073	0.0062	0.1382	0.0924	0.0117	0.0082	0.0073	0.0196	0.0076	0.0082	0.1569
13	rs117713912	43500949	1.07	0.542615033110665	1.68	0.285465824887251	0.622061803654111	1.06611810098791	0.1382	0.0628	0.0046	0.0067	0.006	0.0059	0.0057	0.0102	0.1568	0.0051	0.0068	0.0057	0.0995	0.0098	0.0065	0.0075	0.0062	0.1395	0.0921	0.0115	0.0082	0.0072	0.0195	0.0073	0.0083	0.1577
13	rs74329383	43501936	1.07	0.542615033110665	1.68	0.285465824887251	0.642970130571291	1.06725207079101	0.1381	0.0629	0.0046	0.0067	0.0059	0.0059	0.0057	0.0102	0.1567	0.0051	0.0068	0.0057	0.0995	0.0097	0.0064	0.0075	0.0061	0.1397	0.0921	0.0115	0.0081	0.0072	0.0195	0.0072	0.0083	0.1578
13	rs12868745	43508034	1.07	0.542615033110665	1.68	0.285465824887251	0.63342723962577	0.900618133002665	0.1381	0.0629	0.0046	0.0068	0.0059	0.0059	0.0058	0.0102	0.1566	0.005	0.0068	0.0057	0.0996	0.0097	0.0064	0.0075	0.0061	0.1399	0.092	0.0115	0.0081	0.0072	0.0195	0.0072	0.0083	0.1579
13	rs75522863	43508445	1.07	0.542615033110665	1.68	0.285465824887251	0.630752830618792	0.902813133087297	0.1381	0.0629	0.0046	0.0068	0.0059	0.0059	0.0058	0.0102	0.1566	0.005	0.0068	0.0057	0.0996	0.0097	0.0064	0.0075	0.0061	0.1399	0.092	0.0115	0.0081	0.0072	0.0195	0.0072	0.0083	0.1579
13	rs57930934	43510489	1.07	0.542615033110665	1.68	0.285465824887251	0.612732043378442	0.87124816827015	0.1381	0.0629	0.0046	0.0068	0.0059	0.0059	0.0058	0.0102	0.1567	0.005	0.0068	0.0057	0.0996	0.0097	0.0064	0.0075	0.0061	0.1399	0.092	0.0115	0.0081	0.0072	0.0195	0.0072	0.0083	0.1579
13	rs77066028	43519699	1.07	0.542615033110665	1.68	0.285465824887251	0.652506464281744	0.85989781933579	0.1381	0.0629	0.0045	0.0068	0.0059	0.0058	0.0057	0.0102	0.1567	0.005	0.0068	0.0056	0.0996	0.0097	0.0064	0.0075	0.0061	0.14	0.092	0.0115	0.0081	0.0072	0.0195	0.0071	0.0083	0.158
13	rs9315974	43524816	1.06	0.591046266007479	1.67	0.308662716071979	0.667002219740236	0.805300853121625	0.1381	0.0629	0.0045	0.0068	0.0059	0.0058	0.0057	0.0102	0.1567	0.005	0.0069	0.0056	0.0997	0.0097	0.0064	0.0075	0.0061	0.14	0.0921	0.0115	0.0082	0.0072	0.0195	0.0071	0.0084	0.158
13	rs9525716	43531285	1.06	0.591046266007479	1.67	0.308662716071979	0.665632628562719	0.775705434031466	0.1382	0.0629	0.0045	0.0068	0.006	0.0058	0.0056	0.0102	0.1568	0.0051	0.0069	0.0056	0.0996	0.0097	0.0064	0.0075	0.006	0.14	0.092	0.0116	0.0081	0.0072	0.0196	0.007	0.0084	0.1581
13	rs117553013	43534350	1.07	0.542615033110665	1.67	0.308662716071979	0.6641923259264	0.756612267601034	0.1382	0.0628	0.0045	0.0068	0.006	0.0058	0.0056	0.0102	0.157	0.0051	0.0069	0.0056	0.0996	0.0096	0.0064	0.0075	0.006	0.14	0.092	0.0116	0.0081	0.0072	0.0196	0.007	0.0084	0.1579
13	rs80081645	43535563	1.06	0.591046266007479	1.67	0.308662716071979	0.657585090159553	0.740630380352382	0.1382	0.0628	0.0045	0.0068	0.006	0.0057	0.0056	0.0102	0.157	0.0051	0.0069	0.0055	0.0996	0.0096	0.0064	0.0074	0.006	0.14	0.092	0.0116	0.0081	0.0072	0.0196	0.007	0.0085	0.1579
13	rs61952591	43546327	1.06	0.591046266007479	1.67	0.308662716071979	0.630612215383807	0.611160148626596	0.1383	0.0628	0.0044	0.0067	0.0061	0.0055	0.0055	0.0103	0.1571	0.0051	0.0069	0.0055	0.0997	0.0096	0.0064	0.0073	0.006	0.14	0.0921	0.0119	0.0081	0.0071	0.0198	0.007	0.0085	0.1579
13	rs76235165	43547734	1.06	0.591046266007479	1.67	0.308662716071979	0.628223948221406	0.615627120305377	0.1383	0.0627	0.0044	0.0067	0.0061	0.0055	0.0055	0.0103	0.1571	0.0051	0.0069	0.0055	0.0997	0.0096	0.0064	0.0073	0.006	0.14	0.0921	0.0119	0.0081	0.007	0.0198	0.0069	0.0085	0.158
13	rs1886151	43550139	1.06	0.591046266007479	1.67	0.308662716071979	0.626750911676073	0.581248037712447	0.1384	0.0627	0.0045	0.0067	0.006	0.0055	0.0055	0.0103	0.1572	0.0051	0.0069	0.0055	0.0997	0.0095	0.0064	0.0073	0.006	0.14	0.0921	0.012	0.0082	0.007	0.0198	0.0069	0.0084	0.1581
13	rs10781776	43556058	1.07	0.542615033110665	1.67	0.308662716071979	0.669311768454449	0.481257619688119	0.1395	0.0629	0.0043	0.0066	0.006	0.0052	0.0054	0.0106	0.1571	0.0052	0.0069	0.0056	0.1001	0.0094	0.0062	0.0071	0.0059	0.1396	0.0914	0.0124	0.0077	0.007	0.0201	0.0066	0.0082	0.1586
13	rs9562448	43558189	1.07	0.542615033110665	1.67	0.308662716071979	0.595567862011668	0.452313668362595	0.1397	0.0629	0.0043	0.0066	0.0061	0.0052	0.0054	0.0105	0.1571	0.0052	0.007	0.0056	0.0999	0.0094	0.0062	0.007	0.0059	0.1396	0.0915	0.0124	0.0078	0.007	0.0201	0.0066	0.0083	0.1587
13	rs9533338	43570887	1.07	0.542615033110665	1.67	0.308662716071979	0.508077581590865	0.381031769424645	0.1398	0.0627	0.0043	0.0065	0.0062	0.0051	0.0053	0.0106	0.1573	0.0052	0.007	0.0056	0.0998	0.0094	0.0062	0.0068	0.0057	0.1397	0.0916	0.0125	0.0076	0.007	0.0205	0.0066	0.0083	0.1587
13	rs76499695	43581524	1.07	0.542615033110665	1.67	0.308662716071979	0.477276680709411	0.343471944883084	0.1399	0.0626	0.0042	0.0064	0.0062	0.0051	0.0053	0.0106	0.1573	0.0052	0.0071	0.0056	0.0997	0.0094	0.0062	0.0066	0.0056	0.1398	0.0916	0.0125	0.0076	0.0069	0.0207	0.0066	0.0084	0.1587
13	rs77888333	43581534	1.07	0.542615033110665	1.68	0.285465824887251	0.476845173065056	0.343471944883084	0.1399	0.0626	0.0042	0.0064	0.0062	0.0051	0.0053	0.0106	0.1573	0.0052	0.0071	0.0056	0.0997	0.0094	0.0062	0.0066	0.0056	0.1398	0.0916	0.0125	0.0076	0.0069	0.0207	0.0066	0.0084	0.1587
13	rs12015	43597865	1.07	0.542615033110665	1.68	0.285465824887251	0.382158571038061	0.213411883311543	0.1396	0.0623	0.0043	0.0061	0.0066	0.0048	0.0051	0.0108	0.1575	0.0054	0.0075	0.0057	0.0992	0.0093	0.0068	0.0059	0.0052	0.1402	0.0913	0.0128	0.0074	0.0067	0.0217	0.0066	0.0086	0.1584
13	rs61074976	43598844	1.07	0.542615033110665	1.68	0.285465824887251	0.381551424296362	0.200516520419865	0.1397	0.0624	0.0042	0.0061	0.0065	0.0048	0.0051	0.0108	0.1575	0.0055	0.0075	0.0056	0.0992	0.0093	0.0067	0.006	0.0051	0.1403	0.0913	0.0128	0.0073	0.0067	0.0217	0.0066	0.0086	0.1587
13	rs117640454	43606294	1.07	0.542615033110665	1.68	0.285465824887251	0.391436243088919	0.195517067294182	0.1398	0.0625	0.0042	0.0061	0.0065	0.0048	0.0051	0.0108	0.1575	0.0054	0.0075	0.0056	0.0992	0.0093	0.0067	0.006	0.0051	0.1403	0.0913	0.0128	0.0071	0.0067	0.0218	0.0066	0.0086	0.1586
13	rs78038351	43607371	1.07	0.542615033110665	1.68	0.285465824887251	0.392610862121843	0.195932062599051	0.1398	0.0625	0.0042	0.0061	0.0065	0.0048	0.0051	0.0108	0.1575	0.0054	0.0075	0.0056	0.0992	0.0093	0.0067	0.006	0.0051	0.1403	0.0914	0.0128	0.0071	0.0067	0.0218	0.0066	0.0086	0.1586
13	rs75040570	43623341	1.07	0.542615033110665	1.69	0.263511633917478	0.433304153290473	0.196035857813429	0.1398	0.0626	0.0042	0.0061	0.0065	0.0047	0.005	0.0108	0.1576	0.0054	0.0075	0.0056	0.0993	0.0093	0.0067	0.006	0.0051	0.1402	0.0916	0.0129	0.007	0.0067	0.0217	0.0065	0.0086	0.1585
13	rs117027795	43631705	1.07	0.542615033110665	1.69	0.263511633917478	0.457805235810907	0.202297304811855	0.1398	0.0626	0.0042	0.0061	0.0065	0.0047	0.005	0.0108	0.1576	0.0054	0.0075	0.0057	0.0994	0.0092	0.0067	0.0061	0.0051	0.1402	0.0917	0.0129	0.0069	0.0067	0.0217	0.0065	0.0086	0.1585
13	rs2762170	43637525	1.07	0.542615033110665	1.69	0.263511633917478	0.480549952445656	0.21181203192158	0.1398	0.0626	0.0042	0.0061	0.0065	0.0047	0.005	0.0108	0.1576	0.0054	0.0075	0.0057	0.0994	0.0092	0.0067	0.0061	0.0051	0.1402	0.0917	0.0129	0.0069	0.0068	0.0217	0.0065	0.0086	0.1585
13	rs9533373	43638230	1.07	0.542615033110665	1.69	0.263511633917478	0.474690477025108	0.203872956522055	0.1398	0.0626	0.0042	0.0061	0.0065	0.0047	0.005	0.0108	0.1576	0.0054	0.0075	0.0057	0.0994	0.0092	0.0067	0.0061	0.0051	0.1402	0.0917	0.0129	0.0069	0.0068	0.0217	0.0065	0.0086	0.1585
13	rs118013577	43649257	1.07	0.542615033110665	1.7	0.24276969786222	0.472908748543146	0.219096369421157	0.1398	0.0626	0.0042	0.0061	0.0065	0.0047	0.0051	0.0108	0.1576	0.0054	0.0075	0.0056	0.0993	0.0092	0.0067	0.0061	0.0051	0.1402	0.0916	0.0129	0.0069	0.0068	0.0217	0.0065	0.0086	0.1584
13	rs73190310	43662605	1.07	0.542615033110665	1.7	0.24276969786222	0.503891933039861	0.347562457504196	0.1394	0.0624	0.0043	0.0064	0.0066	0.0049	0.0053	0.0108	0.1576	0.0055	0.0074	0.0057	0.0982	0.0096	0.0067	0.0062	0.0056	0.14	0.0917	0.013	0.0069	0.0068	0.0217	0.0068	0.009	0.1578
13	rs1547135	43669111	1.07	0.542615033110665	1.7	0.24276969786222	0.52492107648799	0.370368689147405	0.1393	0.0624	0.0043	0.0064	0.0066	0.0049	0.0054	0.0108	0.1576	0.0055	0.0074	0.0057	0.0982	0.0096	0.0067	0.0063	0.0056	0.14	0.0917	0.013	0.0069	0.0068	0.0217	0.0068	0.009	0.1578
13	rs76519343	43684965	1.07	0.542615033110665	1.7	0.24276969786222	0.534644678047599	0.372393188269182	0.1395	0.0623	0.0043	0.0064	0.0066	0.005	0.0054	0.0108	0.1575	0.0055	0.0074	0.0057	0.0981	0.0096	0.0067	0.0063	0.0056	0.1399	0.0917	0.013	0.0069	0.0068	0.0217	0.007	0.009	0.1577
13	rs9562464	43692227	1.07	0.542615033110665	1.7	0.24276969786222	0.462772666600516	0.316445241165028	0.1396	0.0624	0.0043	0.0063	0.0065	0.0049	0.0052	0.0108	0.1576	0.0055	0.0074	0.0056	0.0981	0.0096	0.0066	0.0062	0.0055	0.14	0.0918	0.013	0.0069	0.0067	0.0217	0.0069	0.0089	0.1578
13	rs117235902	43693266	1.07	0.542615033110665	1.7	0.24276969786222	0.430837833104561	0.28820422044287	0.1396	0.0624	0.0043	0.0063	0.0065	0.0049	0.0052	0.0108	0.1577	0.0055	0.0074	0.0056	0.0981	0.0096	0.0066	0.0062	0.0055	0.14	0.0918	0.013	0.0069	0.0067	0.0217	0.0069	0.0089	0.1579
13	rs1324019	43695660	1.07	0.542615033110665	1.7	0.24276969786222	0.117557972229437	0.0965464935360461	0.1397	0.0628	0.0044	0.0054	0.0064	0.0041	0.0047	0.0111	0.1592	0.0058	0.007	0.0054	0.0981	0.0099	0.0062	0.0054	0.005	0.1398	0.0926	0.013	0.0073	0.0066	0.0221	0.0062	0.0088	0.1594
13	rs9525746	43696284	1.07	0.542615033110665	1.71	0.223208546872115	0.127153939640588	0.107095176384412	0.1398	0.0628	0.0044	0.0054	0.0064	0.004	0.0047	0.0111	0.1593	0.0057	0.0071	0.0054	0.0979	0.0099	0.0062	0.0053	0.005	0.1399	0.0927	0.013	0.0073	0.0066	0.022	0.0062	0.0089	0.1595
13	rs67225071	43698055	1.07	0.542615033110665	1.73	0.187497716434302	0.12237151864408	0.110198422038498	0.1398	0.063	0.0044	0.0054	0.0063	0.004	0.0047	0.0111	0.1592	0.0057	0.0072	0.0054	0.0977	0.0101	0.0062	0.0052	0.005	0.1399	0.0929	0.0129	0.0073	0.0065	0.022	0.0061	0.009	0.1595
13	rs9567116	43698252	1.07	0.542615033110665	1.73	0.187497716434302	0.113613470310852	0.113591350677242	0.1398	0.063	0.0044	0.0053	0.0064	0.004	0.0046	0.0111	0.1592	0.0057	0.0072	0.0054	0.0973	0.0101	0.0062	0.0052	0.005	0.1401	0.0929	0.0129	0.0074	0.0065	0.022	0.0061	0.009	0.1598
13	rs75451283	43700320	1.07	0.542615033110665	1.73	0.187497716434302	0.0723190226037733	0.0764072979413735	0.14	0.0633	0.0044	0.0053	0.0063	0.0039	0.0046	0.0112	0.1592	0.0059	0.0071	0.0054	0.0971	0.0101	0.0061	0.0048	0.0049	0.1401	0.0933	0.0127	0.0075	0.0065	0.0218	0.0059	0.0089	0.1601
13	rs2762199	43701165	1.07	0.542615033110665	1.7	0.24276969786222	0.0726127093109278	0.109608712564774	0.1401	0.0634	0.0045	0.0053	0.0062	0.0039	0.0046	0.0113	0.1592	0.006	0.007	0.0054	0.0969	0.01	0.006	0.0046	0.0049	0.1401	0.0934	0.0126	0.0076	0.0066	0.0217	0.0058	0.0089	0.1603
13	rs2657107	43702139	1.07	0.542615033110665	1.71	0.223208546872115	0.11408803780008	0.124797024159233	0.1399	0.0639	0.0047	0.0055	0.0063	0.0039	0.0048	0.0117	0.1584	0.0066	0.0069	0.0056	0.0964	0.01	0.0061	0.0043	0.0049	0.1403	0.0935	0.0123	0.0079	0.0068	0.0214	0.0057	0.0087	0.1601
13	rs11147902	43704795	1.07	0.542615033110665	1.7	0.24276969786222	0.152380023021648	0.101236627245305	0.1409	0.064	0.0047	0.0053	0.0064	0.004	0.0053	0.0117	0.1577	0.0068	0.007	0.0055	0.0966	0.0098	0.0062	0.004	0.0051	0.1407	0.0933	0.0123	0.0076	0.0068	0.0208	0.0058	0.0083	0.1596
13	rs17537921	43704967	1.07	0.542615033110665	1.7	0.24276969786222	0.156405199619667	0.103861291198418	0.1408	0.064	0.0047	0.0053	0.0064	0.004	0.0054	0.0117	0.1576	0.0068	0.007	0.0055	0.0966	0.0098	0.0063	0.004	0.0051	0.1407	0.0933	0.0123	0.0077	0.0068	0.0208	0.0058	0.0083	0.1596
13	rs117804573	43707502	1.07	0.542615033110665	1.7	0.24276969786222	0.12042615409792	0.0809835855775281	0.1404	0.0637	0.0047	0.0052	0.0064	0.0041	0.0054	0.0117	0.1571	0.0069	0.007	0.0055	0.0962	0.0098	0.0064	0.0041	0.0051	0.141	0.0933	0.0124	0.0078	0.0068	0.021	0.0061	0.0083	0.1596
13	rs61950403	43709013	1.06	0.591046266007479	1.7	0.24276969786222	0.131194115949192	0.106345498243256	0.1402	0.0636	0.0047	0.0051	0.0065	0.0041	0.0055	0.0118	0.1569	0.007	0.0071	0.0055	0.0961	0.0098	0.0064	0.0042	0.005	0.1412	0.0933	0.0124	0.0079	0.0069	0.0212	0.0062	0.0083	0.1595
13	rs76325835	43712491	1.07	0.542615033110665	1.69	0.263511633917478	0.147076844820644	0.129335498023477	0.1398	0.0633	0.0048	0.005	0.0066	0.0042	0.0057	0.0121	0.1561	0.0071	0.0071	0.0054	0.0957	0.0097	0.0067	0.0042	0.0051	0.1414	0.0933	0.0125	0.008	0.0069	0.0212	0.0064	0.0084	0.1592
13	rs2120753	43720613	1.06	0.591046266007479	1.69	0.263511633917478	0.186693822817562	0.194687968510382	0.1395	0.0632	0.0048	0.005	0.0066	0.0043	0.0058	0.0123	0.1554	0.0072	0.0072	0.0055	0.0953	0.0097	0.007	0.0043	0.0052	0.1416	0.0932	0.0127	0.0082	0.0069	0.0214	0.0066	0.0084	0.1589
13	rs17064224	43724416	1.06	0.591046266007479	1.69	0.263511633917478	0.183339215757597	0.19863675037244	0.1396	0.0636	0.0049	0.0051	0.0066	0.0044	0.0059	0.0124	0.155	0.0073	0.0072	0.0057	0.095	0.0096	0.0072	0.0044	0.0052	0.1413	0.0928	0.0127	0.0081	0.0069	0.0216	0.0066	0.0084	0.1589
13	rs111880975	43726053	1.06	0.591046266007479	1.69	0.263511633917478	0.184341926456687	0.180273342860858	0.1395	0.0635	0.0049	0.0051	0.0067	0.0045	0.006	0.0124	0.1549	0.0073	0.0072	0.0057	0.0946	0.0095	0.0072	0.0044	0.0052	0.1413	0.0927	0.0127	0.0081	0.007	0.0216	0.0066	0.0084	0.1589
13	rs1156027	43726452	1.06	0.591046266007479	1.69	0.263511633917478	0.207834177265148	0.254993235137525	0.1392	0.0635	0.0049	0.0052	0.0069	0.0046	0.0061	0.0125	0.1548	0.0075	0.0071	0.0059	0.0941	0.0095	0.0073	0.0045	0.0053	0.1414	0.0924	0.0127	0.008	0.0071	0.0217	0.0067	0.0084	0.1588
13	rs2589312	43727076	1.07	0.542615033110665	1.69	0.263511633917478	0.285327297294852	0.342729717609269	0.1386	0.0631	0.005	0.0052	0.0073	0.0046	0.0061	0.0127	0.154	0.0079	0.0074	0.0062	0.0943	0.0094	0.0074	0.0047	0.0056	0.1416	0.0916	0.0128	0.0076	0.0072	0.0221	0.0067	0.0084	0.1584
13	rs2657099	43727388	1.07	0.542615033110665	1.69	0.263511633917478	0.426859536707702	0.398344180711988	0.1379	0.0626	0.005	0.0053	0.0074	0.0045	0.0062	0.0128	0.1534	0.0081	0.0076	0.0063	0.0945	0.0094	0.0077	0.0048	0.0057	0.142	0.0913	0.0129	0.0074	0.0073	0.0223	0.0069	0.0086	0.1581
13	rs1324015	43727849	1.07	0.542615033110665	1.69	0.263511633917478	0.454247337335601	0.480307934763539	0.1374	0.0624	0.0051	0.0052	0.0076	0.0045	0.0062	0.0129	0.1527	0.0083	0.0078	0.0065	0.094	0.0095	0.0078	0.0049	0.0058	0.1415	0.0905	0.0131	0.0076	0.0072	0.0225	0.007	0.0088	0.1591
13	rs1324016	43730599	1.07	0.542615033110665	1.7	0.24276969786222	0.387144519797664	0.460880375432079	0.1368	0.0626	0.0051	0.005	0.0076	0.0044	0.0062	0.0129	0.1526	0.0082	0.0079	0.0066	0.0937	0.0095	0.0078	0.005	0.0057	0.1412	0.0909	0.0131	0.0076	0.0072	0.0229	0.007	0.009	0.1596
13	rs9315997	43746561	1.07	0.542615033110665	1.7	0.24276969786222	0.382103355638844	0.419787997705509	0.1365	0.0625	0.005	0.0049	0.0078	0.0044	0.0061	0.0129	0.1524	0.0082	0.008	0.0068	0.0936	0.0094	0.0077	0.0051	0.0058	0.1411	0.0909	0.0132	0.0076	0.0072	0.0231	0.007	0.009	0.1598
13	rs7318260	43747772	1.08	0.496867270490283	1.7	0.24276969786222	0.35288101311518	0.366076988562448	0.1366	0.0625	0.005	0.0049	0.0078	0.0043	0.0061	0.0129	0.1525	0.0081	0.008	0.0067	0.0933	0.0095	0.0076	0.005	0.0058	0.1413	0.0908	0.0132	0.0076	0.0072	0.0232	0.0069	0.009	0.1602
13	rs2762183	43747989	1.08	0.496867270490283	1.7	0.24276969786222	0.355004798200925	0.369357607049417	0.1367	0.0625	0.005	0.0049	0.0078	0.0043	0.0061	0.0129	0.1527	0.0081	0.008	0.0067	0.0932	0.0095	0.0076	0.005	0.0058	0.1413	0.0908	0.0132	0.0076	0.0072	0.0232	0.0069	0.009	0.1601
13	rs76977375	43748288	1.08	0.496867270490283	1.7	0.24276969786222	0.345499497803889	0.335455983647688	0.1368	0.0625	0.005	0.0047	0.0077	0.0042	0.0061	0.0129	0.1523	0.0081	0.008	0.0068	0.0934	0.0094	0.0076	0.005	0.0056	0.1412	0.0911	0.0132	0.0075	0.007	0.0231	0.0069	0.0091	0.1604
13	rs2657123	43751642	1.09	0.453749840114468	1.71	0.223208546872115	0.437489248764421	0.315599880819916	0.1369	0.0627	0.0051	0.0043	0.0077	0.004	0.006	0.0128	0.1506	0.0081	0.0085	0.0069	0.0937	0.0094	0.0073	0.0048	0.005	0.141	0.0927	0.013	0.0075	0.0064	0.0232	0.0071	0.0092	0.1616
13	rs2762178	43753380	1.09	0.453749840114468	1.71	0.223208546872115	0.496952789125136	0.346941786734626	0.1368	0.0629	0.0053	0.0042	0.0078	0.004	0.006	0.0127	0.1506	0.0081	0.0086	0.007	0.094	0.0093	0.0073	0.0048	0.005	0.1406	0.0925	0.013	0.0076	0.0064	0.0233	0.0071	0.0092	0.1615
13	rs9533415	43754105	1.09	0.453749840114468	1.72	0.204795704918344	0.533538416237687	0.354036265305706	0.1368	0.063	0.0053	0.0041	0.0078	0.0039	0.0061	0.0127	0.1507	0.0081	0.0086	0.0071	0.094	0.0094	0.0072	0.0048	0.005	0.1404	0.0926	0.0131	0.0074	0.0063	0.0233	0.0071	0.0092	0.1616
13	rs59670982	43754669	1.09	0.453749840114468	1.72	0.204795704918344	0.524017866693886	0.343224484273364	0.1367	0.063	0.0053	0.0041	0.0078	0.0039	0.006	0.0129	0.1508	0.0082	0.0085	0.0071	0.0942	0.0093	0.0072	0.0047	0.005	0.1402	0.0927	0.0131	0.0074	0.0063	0.0233	0.0071	0.0092	0.1616
13	rs12868615	43754772	1.09	0.453749840114468	1.72	0.204795704918344	0.523115396964336	0.338162932219285	0.1368	0.0631	0.0053	0.0041	0.0078	0.0039	0.006	0.0129	0.1508	0.0082	0.0085	0.0071	0.0942	0.0093	0.0072	0.0047	0.005	0.1402	0.0926	0.0132	0.0074	0.0063	0.0233	0.0071	0.0092	0.1615
13	rs6561108	43760740	1.1	0.413206464175836	1.75	0.156107803097264	0.745851810961912	0.639676185164152	0.1298	0.0622	0.006	0.0041	0.0076	0.0045	0.0054	0.0132	0.1463	0.0081	0.0085	0.0076	0.0944	0.0086	0.0076	0.0045	0.005	0.1363	0.0994	0.014	0.0096	0.0066	0.0246	0.0088	0.0093	0.1633
13	rs9567130	43762719	1.09	0.453749840114468	1.75	0.156107803097264	0.738062925540762	0.591083570513615	0.1298	0.0621	0.006	0.0042	0.0077	0.0046	0.0054	0.0132	0.1461	0.008	0.0085	0.0076	0.0946	0.0086	0.0075	0.0045	0.005	0.1363	0.0997	0.014	0.0096	0.0066	0.0246	0.0089	0.0093	0.1633
13	rs61950435	43763488	1.09	0.453749840114468	1.76	0.141944438278083	0.734219622344752	0.593084011794662	0.1298	0.0621	0.006	0.0042	0.0077	0.0046	0.0053	0.0132	0.1459	0.008	0.0085	0.0076	0.0947	0.0086	0.0075	0.0045	0.0049	0.1362	0.0998	0.014	0.0096	0.0066	0.0246	0.0089	0.0093	0.1634
13	rs750701	43764569	1.09	0.453749840114468	1.76	0.141944438278083	0.724687540651691	0.603110369996261	0.1298	0.062	0.006	0.0042	0.0077	0.0046	0.0053	0.0131	0.1458	0.008	0.0085	0.0076	0.0949	0.0085	0.0076	0.0045	0.0049	0.1362	0.0997	0.014	0.0096	0.0066	0.0246	0.0089	0.0093	0.1634
13	rs9533421	43766581	1.09	0.453749840114468	1.76	0.141944438278083	0.730760704669051	0.633280762391563	0.1298	0.062	0.006	0.0041	0.0077	0.0046	0.0053	0.0131	0.1458	0.008	0.0084	0.0076	0.0949	0.0085	0.0076	0.0045	0.0049	0.1362	0.0997	0.014	0.0096	0.0066	0.0246	0.0088	0.0093	0.1636
13	rs76840043	43769344	1.1	0.413206464175836	1.76	0.141944438278083	0.638579398693541	0.605982382047486	0.1297	0.062	0.006	0.004	0.0076	0.0047	0.005	0.0129	0.1458	0.0081	0.0083	0.0076	0.0949	0.0085	0.0075	0.0044	0.0048	0.1363	0.1001	0.014	0.0094	0.0066	0.0246	0.0088	0.0095	0.1643
13	rs9533425	43770474	1.1	0.413206464175836	1.76	0.141944438278083	0.590646739640646	0.466929005878703	0.1294	0.0621	0.0059	0.0037	0.0075	0.0048	0.0047	0.0124	0.1456	0.0078	0.008	0.0076	0.0953	0.0082	0.0075	0.0043	0.0045	0.1366	0.1004	0.0141	0.0094	0.0064	0.0244	0.0085	0.0097	0.1667
13	rs4942193	43770831	1.1	0.413206464175836	1.76	0.141944438278083	0.592763238066758	0.473808921264791	0.1293	0.0621	0.006	0.0036	0.0075	0.0048	0.0046	0.0123	0.1455	0.0077	0.0078	0.0077	0.0954	0.0083	0.0075	0.0043	0.0044	0.1365	0.1006	0.0142	0.0093	0.0063	0.0243	0.0085	0.0097	0.1674
13	rs9594909	43773340	1.1	0.413206464175836	1.75	0.156107803097264	0.539668976686508	0.356660361560978	0.1296	0.0623	0.0056	0.0034	0.0074	0.0048	0.0042	0.0122	0.1458	0.0075	0.0076	0.0075	0.0958	0.0082	0.0075	0.0044	0.0043	0.1365	0.1014	0.0143	0.009	0.0061	0.0239	0.0082	0.0095	0.1688
13	rs9316002	43773499	1.1	0.413206464175836	1.75	0.156107803097264	0.538949858501975	0.3493020313066	0.1296	0.0623	0.0056	0.0034	0.0074	0.0048	0.0042	0.0121	0.1458	0.0075	0.0076	0.0075	0.0958	0.0082	0.0075	0.0044	0.0043	0.1365	0.1014	0.0143	0.009	0.0061	0.0239	0.0082	0.0095	0.1688
13	rs117090845	43775324	1.1	0.413206464175836	1.75	0.156107803097264	0.567463782223806	0.372899798325711	0.1297	0.0622	0.0056	0.0034	0.0074	0.0048	0.0042	0.0121	0.1458	0.0075	0.0076	0.0074	0.0958	0.0082	0.0075	0.0044	0.0042	0.1365	0.1014	0.0143	0.009	0.006	0.0239	0.0081	0.0095	0.1689
13	rs1562121	43777114	1.09	0.453749840114468	1.75	0.156107803097264	0.627873081817584	0.268103259406662	0.1304	0.0621	0.0056	0.0035	0.0075	0.005	0.0044	0.012	0.146	0.0074	0.0076	0.0074	0.0955	0.0081	0.0076	0.0042	0.0039	0.1362	0.1014	0.0144	0.009	0.0059	0.0237	0.0082	0.0095	0.1691
13	rs4942196	43778313	1.1	0.413206464175836	1.76	0.141944438278083	0.657513436470635	0.238208322460195	0.1306	0.0621	0.0056	0.0035	0.0074	0.0051	0.0043	0.0121	0.1463	0.0073	0.0076	0.0073	0.0953	0.0081	0.0075	0.0042	0.0038	0.1367	0.1017	0.0143	0.009	0.0058	0.0237	0.0082	0.0094	0.169
13	rs74061730	43780219	1.1	0.413206464175836	1.76	0.141944438278083	0.659664583325324	0.252283357420548	0.1306	0.0621	0.0056	0.0036	0.0074	0.005	0.0043	0.0122	0.1462	0.0073	0.0076	0.0073	0.0952	0.0081	0.0075	0.0042	0.0038	0.1368	0.1017	0.0142	0.009	0.0058	0.0237	0.0082	0.0094	0.1691
13	rs12871546	43781269	1.1	0.413206464175836	1.76	0.141944438278083	0.646165520254059	0.240425210901591	0.1306	0.0621	0.0056	0.0036	0.0074	0.005	0.0043	0.0122	0.1463	0.0073	0.0076	0.0072	0.0952	0.0081	0.0075	0.0042	0.0038	0.1368	0.1018	0.0142	0.009	0.0058	0.0237	0.0082	0.0094	0.169
13	rs17460164	43781811	1.1	0.413206464175836	1.81	0.0849480383532209	0.632793360160583	0.228969909277093	0.1306	0.0621	0.0056	0.0035	0.0073	0.005	0.0043	0.0121	0.1463	0.0073	0.0076	0.0072	0.0952	0.0081	0.0075	0.0042	0.0038	0.1369	0.1018	0.0142	0.009	0.0058	0.0237	0.0081	0.0094	0.1691
13	rs1044753	43788031	1.1	0.413206464175836	1.8	0.0946327581538143	0.524727469247518	0.164092450458626	0.1316	0.0618	0.0055	0.0036	0.0072	0.005	0.0043	0.0121	0.1463	0.0071	0.0076	0.0069	0.0951	0.008	0.0072	0.0041	0.0035	0.1373	0.1028	0.0136	0.0088	0.0059	0.0237	0.0079	0.0093	0.1696
13	rs7993254	43792402	1.1	0.413206464175836	1.78	0.116496372702931	0.552227612285065	0.145264366835946	0.132	0.0618	0.0055	0.0037	0.0072	0.0051	0.0042	0.0122	0.1459	0.0071	0.0078	0.0069	0.0951	0.0079	0.0072	0.0041	0.0034	0.137	0.1029	0.0136	0.0088	0.0059	0.0238	0.0076	0.0093	0.17
13	rs9525754	43793433	1.1	0.413206464175836	1.78	0.116496372702931	0.566125369212756	0.144144243876667	0.1322	0.0618	0.0055	0.0037	0.0072	0.0051	0.0042	0.0121	0.1456	0.0071	0.0078	0.0069	0.095	0.0079	0.0072	0.0041	0.0034	0.1371	0.103	0.0135	0.0087	0.0059	0.0237	0.0075	0.0093	0.1702
13	rs9533433	43798077	1.1	0.413206464175836	1.77	0.128753168183355	0.631245096699751	0.0786080873123045	0.1335	0.0614	0.0052	0.0039	0.0071	0.0052	0.0041	0.0121	0.1459	0.0067	0.0083	0.0069	0.0947	0.0077	0.0069	0.0042	0.0034	0.1367	0.1027	0.013	0.0083	0.0056	0.023	0.0072	0.0094	0.1727
13	rs8000048	43802061	1.1	0.413206464175836	1.77	0.128753168183355	0.667940039877105	0.0769185302473213	0.1336	0.0614	0.0052	0.0039	0.0072	0.0052	0.0041	0.0121	0.146	0.0066	0.0084	0.0069	0.0947	0.0078	0.0068	0.0042	0.0034	0.1365	0.1027	0.013	0.0083	0.0056	0.023	0.0072	0.0095	0.1728
13	rs61951860	43813313	1.1	0.413206464175836	1.77	0.128753168183355	0.721397934658036	0.0901438999532543	0.1337	0.0613	0.0052	0.0038	0.0072	0.0052	0.0041	0.0122	0.1463	0.0066	0.0086	0.0068	0.0945	0.0079	0.0067	0.0042	0.0034	0.1366	0.1026	0.0129	0.0082	0.0056	0.0229	0.0072	0.0095	0.1728
13	rs9567135	43815291	1.1	0.413206464175836	1.77	0.128753168183355	0.711940152006363	0.0841447710698921	0.1337	0.0613	0.0052	0.0038	0.0072	0.0052	0.0041	0.0122	0.1466	0.0066	0.0086	0.0068	0.0945	0.0079	0.0067	0.0042	0.0034	0.1366	0.1025	0.0129	0.0081	0.0056	0.0229	0.0072	0.0095	0.1728
13	rs9533435	43816415	1.1	0.413206464175836	1.76	0.141944438278083	0.720128725271868	0.0805359924956951	0.1337	0.0613	0.0052	0.0038	0.0072	0.0052	0.0041	0.0122	0.1466	0.0066	0.0087	0.0068	0.0944	0.008	0.0067	0.0042	0.0034	0.1367	0.1025	0.0129	0.0081	0.0056	0.0229	0.0072	0.0095	0.1728
13	rs79390907	43820859	1.11	0.375177619549844	1.76	0.141944438278083	0.751545923337653	0.100259127938522	0.1336	0.0613	0.0052	0.0038	0.0072	0.0052	0.004	0.0122	0.1466	0.0066	0.0087	0.0067	0.0944	0.008	0.0066	0.0042	0.0034	0.1368	0.1024	0.013	0.0081	0.0055	0.0228	0.0072	0.0095	0.1728
13	rs17538444	43834270	1.11	0.375177619549844	1.76	0.141944438278083	0.798090005448896	0.130142647632455	0.1332	0.0616	0.0052	0.0039	0.0075	0.0052	0.004	0.0125	0.1458	0.0069	0.0088	0.0065	0.0943	0.0082	0.0066	0.0042	0.0034	0.1376	0.1019	0.0129	0.0079	0.0055	0.0226	0.0073	0.0097	0.1728
13	rs17538493	43837686	1.11	0.375177619549844	1.76	0.141944438278083	0.836018221795433	0.158850383573588	0.1331	0.0616	0.0052	0.004	0.0075	0.0052	0.0041	0.0126	0.1456	0.0069	0.0089	0.0064	0.0942	0.0082	0.0066	0.0042	0.0034	0.1378	0.1018	0.0128	0.0078	0.0055	0.0225	0.0073	0.0097	0.1728
13	rs117473834	43839083	1.11	0.375177619549844	1.76	0.141944438278083	0.845117890566638	0.161463899793957	0.1331	0.0616	0.0052	0.004	0.0075	0.0052	0.0041	0.0126	0.1455	0.007	0.0089	0.0064	0.0942	0.0083	0.0066	0.0041	0.0034	0.1378	0.1018	0.0128	0.0078	0.0055	0.0225	0.0073	0.0097	0.1728
13	rs2289777	43843500	1.11	0.375177619549844	1.76	0.141944438278083	0.869426320360781	0.173359190580516	0.1329	0.0617	0.0052	0.004	0.0076	0.0052	0.0041	0.0127	0.1453	0.0071	0.0089	0.0064	0.0942	0.0083	0.0066	0.0041	0.0034	0.138	0.1016	0.0128	0.0078	0.0055	0.0225	0.0074	0.0098	0.1727
13	rs41288327	43843569	1.11	0.375177619549844	1.77	0.128753168183355	0.869750246864768	0.173458725360656	0.1329	0.0617	0.0052	0.004	0.0076	0.0052	0.0041	0.0127	0.1453	0.0071	0.0089	0.0064	0.0942	0.0083	0.0066	0.0041	0.0034	0.138	0.1016	0.0128	0.0078	0.0055	0.0225	0.0074	0.0098	0.1727
13	rs9533439	43848721	1.11	0.375177619549844	1.77	0.128753168183355	0.872181322579122	0.18188991549038	0.1329	0.0617	0.0052	0.004	0.0076	0.0052	0.0041	0.0127	0.1453	0.0071	0.0089	0.0064	0.0941	0.0084	0.0066	0.0041	0.0034	0.138	0.1017	0.0128	0.0078	0.0055	0.0225	0.0074	0.0098	0.1726
13	rs74064134	43852435	1.11	0.375177619549844	1.77	0.128753168183355	0.887236224981675	0.174255717762222	0.1329	0.0617	0.0052	0.004	0.0076	0.0052	0.0041	0.0127	0.1453	0.0071	0.0089	0.0063	0.0942	0.0084	0.0065	0.0041	0.0034	0.1382	0.1017	0.0128	0.0078	0.0055	0.0226	0.0074	0.0098	0.1725
13	rs79961059	43860757	1.11	0.375177619549844	1.77	0.128753168183355	0.957113789173711	0.188098317716734	0.1329	0.0617	0.0052	0.0041	0.0075	0.0052	0.0041	0.0127	0.1453	0.0071	0.009	0.0062	0.0943	0.0084	0.0063	0.0041	0.0034	0.1383	0.1021	0.0126	0.0077	0.0055	0.0226	0.0074	0.0098	0.1722
13	rs1117942	43863718	1.11	0.375177619549844	1.78	0.116496372702931	0.950211941835439	0.168604988694513	0.1329	0.0617	0.0053	0.0041	0.0075	0.0052	0.0041	0.0127	0.1453	0.0071	0.009	0.0062	0.0943	0.0084	0.0062	0.004	0.0033	0.1384	0.1024	0.0126	0.0077	0.0055	0.0228	0.0073	0.0098	0.172
13	rs77430735	43868365	1.12	0.339600448506511	1.78	0.116496372702931	0.776207679700476	0.246219732924627	0.1329	0.0613	0.0052	0.0043	0.0076	0.0049	0.0042	0.0129	0.1456	0.0073	0.009	0.0059	0.094	0.0084	0.0061	0.004	0.0033	0.1379	0.1023	0.0124	0.0075	0.0056	0.0239	0.0071	0.01	0.172
13	rs74065038	43880856	1.12	0.339600448506511	1.79	0.105135818603982	0.752991447226631	0.240425210901591	0.1329	0.0612	0.0052	0.0043	0.0077	0.0048	0.0042	0.0129	0.1457	0.0074	0.0091	0.0059	0.0939	0.0084	0.0062	0.004	0.0033	0.1378	0.1022	0.0124	0.0074	0.0057	0.0241	0.0071	0.01	0.172
13	rs17556100	43881664	1.12	0.339600448506511	1.8	0.0946327581538143	0.748734452435839	0.229079194451356	0.133	0.0612	0.0052	0.0043	0.0077	0.0048	0.0042	0.0129	0.1458	0.0074	0.0091	0.0059	0.0939	0.0084	0.0062	0.004	0.0033	0.1378	0.1022	0.0124	0.0074	0.0057	0.0241	0.0071	0.01	0.172
13	rs34622982	43881808	1.12	0.339600448506511	1.81	0.0849480383532209	0.75162197317993	0.22864215522869	0.1329	0.0612	0.0052	0.0043	0.0077	0.0048	0.0042	0.013	0.1457	0.0074	0.0091	0.0059	0.0939	0.0084	0.0062	0.004	0.0033	0.1378	0.1021	0.0124	0.0074	0.0057	0.0241	0.0071	0.01	0.172
13	rs12050017	43886476	1.12	0.339600448506511	1.82	0.0760422202337298	0.715285001649425	0.21255813402868	0.133	0.0612	0.0053	0.0043	0.0076	0.0048	0.0042	0.013	0.1458	0.0073	0.009	0.0058	0.0939	0.0084	0.0061	0.004	0.0033	0.138	0.1021	0.0124	0.0074	0.0057	0.0241	0.0071	0.01	0.1721
13	rs74472951	43886638	1.12	0.339600448506511	1.82	0.0760422202337298	0.712385729755626	0.215765508792263	0.133	0.0612	0.0053	0.0043	0.0076	0.0048	0.0042	0.013	0.146	0.0073	0.009	0.0058	0.0939	0.0084	0.0061	0.004	0.0033	0.138	0.1021	0.0124	0.0074	0.0057	0.0241	0.0071	0.01	0.1719
13	rs17556490	43889505	1.12	0.339600448506511	1.81	0.0849480383532209	0.696349610276478	0.244320530869722	0.1331	0.0613	0.0053	0.0043	0.0076	0.0047	0.0041	0.0129	0.1461	0.0073	0.009	0.0058	0.0939	0.0084	0.0061	0.004	0.0033	0.138	0.1019	0.0125	0.0074	0.0056	0.0241	0.007	0.01	0.1721
13	rs745334	43891149	1.13	0.306408690300974	1.81	0.0849480383532209	0.709565829365086	0.207671127344296	0.1332	0.06	0.0051	0.0041	0.0077	0.0044	0.0039	0.0125	0.149	0.0067	0.0092	0.0056	0.0946	0.0084	0.0058	0.0036	0.0032	0.1393	0.1002	0.0122	0.0069	0.0057	0.0245	0.0071	0.0095	0.1735
13	rs9533455	43892830	1.14	0.275532638758866	1.8	0.0946327581538143	0.722892388993169	0.389468952418388	0.133	0.0586	0.0048	0.0036	0.0075	0.0038	0.0037	0.0123	0.1525	0.0065	0.0089	0.0053	0.0964	0.008	0.0048	0.003	0.003	0.1417	0.0985	0.0117	0.0055	0.0049	0.0253	0.0067	0.0089	0.1768
13	rs75164782	43895193	1.14	0.275532638758866	1.8	0.0946327581538143	0.803640849513385	0.475702095162305	0.1331	0.0585	0.0048	0.0035	0.0075	0.0038	0.0036	0.0122	0.1529	0.0064	0.0089	0.0051	0.0966	0.0079	0.0047	0.0029	0.003	0.142	0.0983	0.0117	0.0054	0.0049	0.0254	0.0068	0.0088	0.1772
13	rs12867694	43902183	1.14	0.275532638758866	1.8	0.0946327581538143	0.804032379922731	0.472592916931945	0.1332	0.0584	0.0048	0.0034	0.0075	0.0038	0.0036	0.0122	0.153	0.0064	0.0089	0.0051	0.0966	0.0079	0.0047	0.0029	0.0029	0.142	0.0982	0.0117	0.0054	0.0049	0.0254	0.0068	0.0088	0.1773
13	rs9567154	43914870	1.14	0.275532638758866	1.8	0.0946327581538143	0.786572765613669	0.348307683446808	0.1332	0.0584	0.0048	0.0034	0.0075	0.0037	0.0036	0.0122	0.1531	0.0064	0.0089	0.0051	0.0967	0.0079	0.0046	0.0029	0.0029	0.1421	0.0981	0.0117	0.0053	0.0049	0.0255	0.0068	0.0088	0.1775
13	rs4941457	43915752	1.14	0.275532638758866	1.8	0.0946327581538143	0.80983664108405	0.382817168902082	0.1332	0.0584	0.0047	0.0034	0.0075	0.0037	0.0035	0.0122	0.1532	0.0064	0.0089	0.0051	0.0967	0.0079	0.0046	0.0028	0.0029	0.1421	0.0981	0.0117	0.0055	0.0049	0.0255	0.0068	0.0087	0.1775
13	rs79114428	43921052	1.14	0.275532638758866	1.8	0.0946327581538143	0.852170895176077	0.407793553039966	0.1329	0.0582	0.0048	0.0033	0.0074	0.0037	0.0035	0.0123	0.153	0.0064	0.0089	0.005	0.0968	0.0079	0.0046	0.0028	0.0028	0.1424	0.0981	0.0116	0.0054	0.0049	0.0255	0.0068	0.0086	0.1782
13	rs6561120	43923444	1.14	0.275532638758866	1.8	0.0946327581538143	0.828070736129313	0.232804915938675	0.1328	0.0582	0.0049	0.0033	0.0074	0.0037	0.0035	0.0124	0.1528	0.0063	0.0088	0.0049	0.0967	0.008	0.0046	0.0028	0.0028	0.1427	0.0979	0.0116	0.0054	0.0049	0.0255	0.0069	0.0086	0.1786
13	rs55900612	43925304	1.14	0.275532638758866	1.8	0.0946327581538143	0.833073867480739	0.258506954013813	0.1327	0.0582	0.0049	0.0033	0.0074	0.0037	0.0035	0.0123	0.1528	0.0063	0.0088	0.0049	0.0968	0.008	0.0046	0.0027	0.0028	0.1427	0.0979	0.0116	0.0054	0.0049	0.0255	0.0069	0.0086	0.1787
13	rs7987689	43928135	1.14	0.275532638758866	1.81	0.0849480383532209	0.765979154663368	0.202507155376648	0.1324	0.0584	0.005	0.0032	0.0069	0.0034	0.0033	0.0122	0.1533	0.0062	0.0085	0.0051	0.0978	0.0076	0.0046	0.0027	0.0026	0.1435	0.0976	0.0115	0.0052	0.0048	0.0256	0.0067	0.0082	0.1797
13	rs2325033	43929302	1.14	0.275532638758866	1.81	0.0849480383532209	0.537578255882561	0.128887886765328	0.1329	0.0584	0.0048	0.003	0.0069	0.0029	0.0032	0.0119	0.1549	0.0058	0.0081	0.0052	0.0977	0.0073	0.0044	0.0025	0.0023	0.1459	0.0974	0.0113	0.0052	0.0045	0.0254	0.0061	0.0077	0.1804
13	rs73469610	43929635	1.14	0.275532638758866	1.81	0.0849480383532209	0.510367652781767	0.144051042137703	0.1329	0.0584	0.0048	0.003	0.0069	0.003	0.0032	0.0119	0.1551	0.0058	0.0081	0.0052	0.0973	0.0073	0.0044	0.0025	0.0023	0.1461	0.0974	0.0113	0.0052	0.0045	0.0254	0.006	0.0077	0.1804
13	rs9567161	43932798	1.14	0.275532638758866	1.81	0.0849480383532209	0.391100964048278	0.0618014129755543	0.1328	0.0584	0.0047	0.0028	0.0068	0.003	0.0033	0.0119	0.1559	0.0057	0.0078	0.0051	0.0971	0.0072	0.0043	0.0026	0.0024	0.1465	0.0975	0.0114	0.0053	0.0044	0.0254	0.0059	0.0073	0.1806
13	rs1535581	43936468	1.14	0.275532638758866	1.81	0.0849480383532209	0.344137519497226	0.040323211082813	0.1328	0.0584	0.0047	0.0028	0.0068	0.003	0.0033	0.0119	0.156	0.0057	0.0078	0.005	0.097	0.0072	0.0044	0.0027	0.0024	0.1465	0.0975	0.0114	0.0053	0.0045	0.0254	0.0059	0.0072	0.1807
13	rs7338105	43939020	1.14	0.275532638758866	1.81	0.0849480383532209	0.338873186946219	0.0303777869732821	0.1328	0.0584	0.0047	0.0028	0.0068	0.003	0.0033	0.0119	0.156	0.0057	0.0078	0.005	0.097	0.0072	0.0044	0.0027	0.0024	0.1465	0.0977	0.0114	0.0053	0.0045	0.0254	0.0059	0.0072	0.1806
13	rs75328804	43942342	1.14	0.275532638758866	1.81	0.0849480383532209	0.335920809404927	0.0341808106081697	0.1328	0.0584	0.0047	0.0028	0.0068	0.0029	0.0033	0.0118	0.1563	0.0057	0.0078	0.005	0.0968	0.0072	0.0043	0.0027	0.0024	0.1467	0.0976	0.0114	0.0052	0.0044	0.0254	0.0058	0.0072	0.1808
13	rs7329258	43944759	1.14	0.275532638758866	1.81	0.0849480383532209	0.279011874651189	0.0168619753089655	0.1329	0.0582	0.0048	0.0029	0.0067	0.0028	0.0034	0.0119	0.1574	0.0053	0.0076	0.005	0.0961	0.0073	0.0042	0.0026	0.0025	0.1471	0.0974	0.0113	0.0051	0.0042	0.0254	0.0058	0.0073	0.1814
13	rs80347452	43947140	1.14	0.275532638758866	1.8	0.0946327581538143	0.147762247951308	0.0259190677890828	0.1323	0.0583	0.0046	0.0029	0.0063	0.0027	0.0033	0.0116	0.1583	0.0049	0.0071	0.0047	0.0957	0.0072	0.0041	0.0026	0.0025	0.1488	0.0983	0.011	0.005	0.0042	0.0253	0.0053	0.0071	0.1824
13	rs4300535	43973462	1.14	0.275532638758866	1.8	0.0946327581538143	0.119101537157303	0.00586394587704045	0.1322	0.0584	0.0047	0.0029	0.0062	0.0027	0.0033	0.0115	0.1589	0.0048	0.007	0.0046	0.0956	0.0072	0.0041	0.0026	0.0025	0.149	0.0985	0.011	0.0051	0.0041	0.0253	0.0051	0.007	0.1825
13	rs11842557	43974974	1.14	0.275532638758866	1.81	0.0849480383532209	0.119072840574108	0.0061670571561986	0.1322	0.0584	0.0047	0.0029	0.0062	0.0027	0.0033	0.0115	0.1589	0.0048	0.007	0.0046	0.0956	0.0072	0.0041	0.0026	0.0025	0.149	0.0985	0.011	0.0051	0.0041	0.0253	0.0051	0.007	0.1825
13	rs117129067	43984089	1.14	0.275532638758866	1.81	0.0849480383532209	0.114732037437691	0.00550674632388505	0.1322	0.0583	0.0047	0.0029	0.0062	0.0027	0.0033	0.0115	0.1588	0.0048	0.007	0.0046	0.0956	0.0072	0.0041	0.0026	0.0025	0.1491	0.0985	0.0109	0.0051	0.0041	0.0253	0.0051	0.0069	0.1824
13	rs17635053	43995737	1.14	0.275532638758866	1.81	0.0849480383532209	0.102091122353659	0.005589721542977	0.1323	0.0582	0.0048	0.003	0.0061	0.0027	0.0034	0.0118	0.1586	0.0046	0.0068	0.0046	0.0957	0.0071	0.0042	0.0027	0.0026	0.1491	0.0987	0.0109	0.0052	0.0041	0.0254	0.0051	0.0068	0.1822
13	rs78537561	43997586	1.14	0.275532638758866	1.78	0.116496372702931	0.0988620119051129	0.00546550598252324	0.1325	0.0582	0.0048	0.003	0.0061	0.0027	0.0034	0.0118	0.1586	0.0046	0.0068	0.0046	0.0957	0.0071	0.0042	0.0027	0.0026	0.1491	0.0986	0.0109	0.0053	0.0041	0.0254	0.0051	0.0068	0.1822
13	rs78339485	44001796	1.14	0.275532638758866	1.77	0.128753168183355	0.0974110418693169	0.00351500402380244	0.1325	0.0582	0.0048	0.003	0.0061	0.0027	0.0034	0.0118	0.1585	0.0046	0.0068	0.0046	0.0957	0.0071	0.0042	0.0027	0.0026	0.1491	0.0986	0.0109	0.0053	0.0041	0.0254	0.0051	0.0067	0.1822
13	rs4561345	44003382	1.14	0.275532638758866	1.77	0.128753168183355	0.0938547041757239	0.00253191107212036	0.1326	0.0582	0.0048	0.003	0.006	0.0027	0.0034	0.0119	0.1586	0.0046	0.0068	0.0046	0.0956	0.0071	0.0042	0.0027	0.0027	0.149	0.0987	0.0109	0.0053	0.0041	0.0254	0.0051	0.0067	0.1821
13	rs117519004	44009788	1.14	0.275532638758866	1.77	0.128753168183355	0.0902846658599796	0.00312190744713303	0.1326	0.0581	0.0048	0.003	0.006	0.0027	0.0034	0.0119	0.1586	0.0046	0.0067	0.0046	0.0956	0.0071	0.0042	0.0028	0.0027	0.149	0.0988	0.0108	0.0053	0.0041	0.0254	0.0051	0.0067	0.182
13	rs9594938	44010951	1.14	0.275532638758866	1.77	0.128753168183355	0.0898024211060979	0.00271166266581082	0.1326	0.0581	0.0048	0.0031	0.006	0.0027	0.0034	0.0119	0.1586	0.0046	0.0067	0.0046	0.0956	0.0071	0.0042	0.0028	0.0027	0.149	0.0988	0.0108	0.0053	0.0041	0.0255	0.0051	0.0067	0.182
13	rs17574039	44021748	1.14	0.275532638758866	1.77	0.128753168183355	0.069485749462693	0.00755764368860492	0.1328	0.0579	0.0046	0.0031	0.0059	0.0026	0.0035	0.0119	0.1589	0.0044	0.0065	0.0045	0.0957	0.007	0.0041	0.0027	0.0027	0.1488	0.0992	0.0107	0.0054	0.0042	0.0255	0.0049	0.0065	0.1827
13	rs73180437	44028728	1.14	0.275532638758866	1.77	0.128753168183355	0.0609356399815878	0.011895846493186	0.133	0.0578	0.0045	0.0031	0.0058	0.0025	0.0035	0.0119	0.1591	0.0043	0.0063	0.0044	0.0957	0.0069	0.004	0.0027	0.0027	0.1487	0.0995	0.0106	0.0054	0.0042	0.0255	0.0049	0.0064	0.1831
13	rs112722424	44030663	1.14	0.275532638758866	1.77	0.128753168183355	0.0607672572123934	0.0111675393493507	0.133	0.0577	0.0045	0.0031	0.0058	0.0025	0.0035	0.0119	0.1591	0.0043	0.0063	0.0044	0.0957	0.0069	0.004	0.0027	0.0027	0.1487	0.0995	0.0106	0.0054	0.0042	0.0255	0.0049	0.0064	0.1832
13	rs12863589	44033421	1.14	0.275532638758866	1.77	0.128753168183355	0.0608420559684596	0.00972549329185568	0.133	0.0577	0.0045	0.0031	0.0058	0.0025	0.0035	0.0119	0.1591	0.0043	0.0063	0.0044	0.0957	0.0069	0.004	0.0027	0.0027	0.1487	0.0995	0.0106	0.0054	0.0042	0.0255	0.0049	0.0064	0.1832
13	rs17636554	44033823	1.14	0.275532638758866	1.77	0.128753168183355	0.0604873035143107	0.00931278839725393	0.133	0.0577	0.0045	0.0031	0.0058	0.0025	0.0035	0.0119	0.1591	0.0043	0.0063	0.0044	0.0957	0.0069	0.004	0.0027	0.0027	0.1487	0.0995	0.0106	0.0054	0.0042	0.0255	0.0049	0.0064	0.1832
13	rs117632959	44036536	1.14	0.275532638758866	1.77	0.128753168183355	0.0588437924873185	0.00958690181164856	0.133	0.0577	0.0045	0.0031	0.0058	0.0025	0.0035	0.0119	0.1591	0.0043	0.0063	0.0044	0.0957	0.0069	0.004	0.0027	0.0027	0.1488	0.0995	0.0106	0.0056	0.0042	0.0255	0.0048	0.0064	0.1832
13	rs9533500	44039820	1.14	0.275532638758866	1.77	0.128753168183355	0.0576984924752009	0.00939459249936497	0.133	0.0577	0.0044	0.0031	0.0058	0.0025	0.0035	0.0118	0.159	0.0043	0.0063	0.0044	0.0957	0.0069	0.004	0.0027	0.0027	0.1489	0.0996	0.0106	0.0059	0.0042	0.0255	0.0048	0.0064	0.1833
13	rs17636931	44040138	1.14	0.275532638758866	1.77	0.128753168183355	0.0575901952205312	0.00939459249936497	0.133	0.0577	0.0044	0.0031	0.0058	0.0025	0.0035	0.0118	0.159	0.0043	0.0063	0.0044	0.0957	0.0069	0.004	0.0027	0.0027	0.1489	0.0996	0.0106	0.0059	0.0042	0.0255	0.0048	0.0064	0.1833
13	rs9594950	44048143	1.14	0.275532638758866	1.77	0.128753168183355	0.0510043219074577	0.0147651151954679	0.1332	0.0576	0.0043	0.0031	0.0056	0.0025	0.0035	0.0121	0.159	0.0042	0.0061	0.0043	0.0956	0.0069	0.0042	0.0027	0.0027	0.1489	0.0996	0.0108	0.006	0.0042	0.0255	0.0048	0.0062	0.1834
13	rs74559554	44058704	1.14	0.275532638758866	1.77	0.128753168183355	0.0472434799231178	0.0164605891039461	0.1334	0.0575	0.0043	0.0032	0.0056	0.0025	0.0035	0.0122	0.1589	0.0041	0.0061	0.0043	0.0955	0.0069	0.0042	0.0027	0.0028	0.1488	0.0995	0.0108	0.006	0.0042	0.0255	0.0047	0.0062	0.1834
13	rs149895199	44062058	1.14	0.275532638758866	1.78	0.116496372702931	0.0453586542858226	0.017603965551221	0.1335	0.0575	0.0043	0.0032	0.0055	0.0025	0.0035	0.0122	0.1589	0.0041	0.0061	0.0043	0.0954	0.0069	0.0042	0.0027	0.0028	0.1487	0.0995	0.0108	0.006	0.0043	0.0255	0.0047	0.0062	0.1834
13	rs9594958	44068882	1.14	0.275532638758866	1.78	0.116496372702931	0.043540582025998	0.0195273780044194	0.1337	0.0574	0.0043	0.0032	0.0055	0.0025	0.0035	0.0123	0.1589	0.0041	0.006	0.0042	0.0953	0.0069	0.0043	0.0027	0.0028	0.1486	0.0995	0.0109	0.0061	0.0043	0.0256	0.0047	0.0062	0.1835
13	rs61959522	44076644	1.14	0.275532638758866	1.78	0.116496372702931	0.0425915873212201	0.0202837322743333	0.1337	0.0574	0.0043	0.0032	0.0054	0.0025	0.0035	0.0124	0.1589	0.0041	0.006	0.0042	0.0953	0.0069	0.0043	0.0027	0.0028	0.1485	0.0994	0.0109	0.0061	0.0043	0.0256	0.0047	0.0062	0.1835
13	rs9590768	44086933	1.14	0.275532638758866	1.78	0.116496372702931	0.0397875908810484	0.0225514194646448	0.134	0.0573	0.0042	0.0032	0.0054	0.0025	0.0035	0.0125	0.1588	0.0041	0.006	0.0042	0.0952	0.0069	0.0043	0.0027	0.0028	0.1484	0.0994	0.0109	0.0061	0.0043	0.0256	0.0046	0.0062	0.1836
13	rs75266150	44090808	1.14	0.275532638758866	1.78	0.116496372702931	0.0378274898166974	0.0261908178568244	0.134	0.0573	0.0043	0.0033	0.0054	0.0025	0.0035	0.0126	0.159	0.0041	0.006	0.0042	0.0951	0.0069	0.0044	0.0028	0.0029	0.1483	0.0992	0.0109	0.0061	0.0044	0.0256	0.0046	0.0062	0.1837
13	rs7317280	44091269	1.14	0.275532638758866	1.78	0.116496372702931	0.0386611400522279	0.0297481177898739	0.134	0.0573	0.0043	0.0033	0.0054	0.0025	0.0035	0.0126	0.159	0.0041	0.0059	0.0042	0.0951	0.0069	0.0044	0.0028	0.0029	0.1483	0.0992	0.011	0.0061	0.0044	0.0256	0.0046	0.0062	0.1837
13	rs4603445	44108556	1.14	0.275532638758866	1.78	0.116496372702931	0.0454662762199579	0.0384593419743083	0.1339	0.0572	0.0041	0.0034	0.0053	0.0025	0.0035	0.0127	0.1591	0.0041	0.0058	0.0037	0.095	0.0071	0.0046	0.0027	0.003	0.1485	0.0992	0.0108	0.0062	0.0043	0.0256	0.0048	0.0062	0.1835
13	rs117261406	44108946	1.14	0.275532638758866	1.78	0.116496372702931	0.0444887498191825	0.0354245302153153	0.1339	0.0572	0.0041	0.0034	0.0053	0.0025	0.0035	0.0127	0.1591	0.0041	0.0058	0.0037	0.095	0.0071	0.0046	0.0027	0.003	0.1485	0.0992	0.0108	0.0062	0.0043	0.0256	0.0048	0.0062	0.1835
13	rs80293316	44109698	1.14	0.275532638758866	1.78	0.116496372702931	0.0434510061226159	0.0329575116390723	0.1339	0.0572	0.0041	0.0034	0.0053	0.0025	0.0036	0.0127	0.1591	0.0041	0.0058	0.0037	0.095	0.0071	0.0046	0.0027	0.003	0.1485	0.0992	0.0108	0.0062	0.0043	0.0256	0.0048	0.0062	0.1835
13	rs4245324	44122566	1.14	0.275532638758866	1.79	0.105135818603982	0.0499801975990059	0.04805023439048	0.133	0.0566	0.0043	0.0036	0.0054	0.0027	0.0039	0.0129	0.1588	0.004	0.0057	0.0038	0.0941	0.0073	0.005	0.0029	0.0032	0.1484	0.0987	0.0109	0.0065	0.0045	0.0254	0.0051	0.0065	0.1836
13	rs117691646	44123280	1.14	0.275532638758866	1.77	0.128753168183355	0.0487438471288345	0.0459741297644504	0.133	0.0566	0.0043	0.0036	0.0054	0.0027	0.0039	0.0129	0.1588	0.004	0.0057	0.0038	0.0941	0.0073	0.005	0.0029	0.0032	0.1484	0.0987	0.0109	0.0065	0.0046	0.0254	0.0051	0.0065	0.1836
13	rs117970081	44135175	1.14	0.275532638758866	1.77	0.128753168183355	0.0500622700504653	0.0477511778391918	0.1333	0.0567	0.0043	0.0037	0.0054	0.0028	0.004	0.0129	0.159	0.0041	0.0058	0.0038	0.0934	0.0072	0.005	0.003	0.0032	0.1486	0.0983	0.011	0.0065	0.0046	0.0253	0.0051	0.0066	0.1835
13	rs76816877	44139138	1.14	0.275532638758866	1.77	0.128753168183355	0.0521099314779091	0.0445739686724164	0.1333	0.0567	0.0043	0.0037	0.0054	0.0028	0.004	0.013	0.1591	0.0041	0.0058	0.0038	0.0932	0.0072	0.0051	0.003	0.0032	0.1486	0.0982	0.011	0.0065	0.0046	0.0253	0.0051	0.0066	0.1835
13	rs12867162	44143339	1.14	0.275532638758866	1.73	0.187497716434302	0.0536089457828532	0.0416065213949359	0.1333	0.0567	0.0043	0.0037	0.0054	0.0028	0.004	0.013	0.1591	0.0041	0.0058	0.0038	0.0931	0.0072	0.0051	0.003	0.0032	0.1486	0.0982	0.011	0.0065	0.0047	0.0253	0.0051	0.0066	0.1835
13	rs903659	44147162	1.14	0.275532638758866	1.73	0.187497716434302	0.0575901952205312	0.0496792736623614	0.1334	0.0568	0.0043	0.0037	0.0054	0.0028	0.004	0.013	0.1591	0.0041	0.0058	0.0038	0.093	0.0072	0.0051	0.003	0.0033	0.1487	0.0981	0.011	0.0065	0.0047	0.0252	0.0051	0.0066	0.1836
13	rs9525805	44158053	1.14	0.275532638758866	1.72	0.204795704918344	0.0689766629451975	0.0466813831772201	0.1335	0.0567	0.0043	0.0038	0.0053	0.0027	0.004	0.0129	0.1591	0.0041	0.0059	0.0038	0.0928	0.0071	0.0051	0.003	0.0033	0.149	0.098	0.011	0.0065	0.0047	0.0252	0.005	0.0066	0.1837
13	rs1032519	44162499	1.14	0.275532638758866	1.71	0.223208546872115	0.0852092921887306	0.0515788662658605	0.1335	0.0565	0.0043	0.0038	0.0053	0.0027	0.0041	0.0129	0.1591	0.0041	0.0059	0.0037	0.0926	0.007	0.0053	0.0031	0.0033	0.149	0.098	0.011	0.0064	0.0047	0.0252	0.005	0.0067	0.1838
13	rs34356611	44171263	1.14	0.275532638758866	1.71	0.223208546872115	0.104774220740859	0.0642925244573774	0.1331	0.0563	0.0043	0.0039	0.0052	0.0029	0.0043	0.0129	0.1592	0.0041	0.0058	0.0038	0.0919	0.0069	0.0055	0.0033	0.0033	0.1488	0.0979	0.011	0.0066	0.0047	0.0251	0.005	0.0068	0.1846
13	rs9594979	44171495	1.14	0.275532638758866	1.71	0.223208546872115	0.106479890880361	0.0705940384961114	0.1331	0.0563	0.0043	0.0039	0.0052	0.0029	0.0043	0.0129	0.1592	0.0041	0.0058	0.0038	0.0919	0.0069	0.0055	0.0033	0.0033	0.1488	0.0979	0.011	0.0066	0.0047	0.0251	0.005	0.0068	0.1846
13	rs9533542	44172992	1.14	0.275532638758866	1.7	0.24276969786222	0.103506186472932	0.0643604274852691	0.133	0.0563	0.0043	0.0039	0.0052	0.0029	0.0043	0.0129	0.1591	0.0042	0.0058	0.0038	0.0918	0.0069	0.0055	0.0033	0.0033	0.1488	0.0979	0.0111	0.0066	0.0047	0.0251	0.005	0.0068	0.1846
13	rs117610242	44208545	1.14	0.275532638758866	1.7	0.24276969786222	0.11027078844304	0.0792732885342492	0.1325	0.0561	0.0043	0.004	0.0052	0.003	0.0043	0.013	0.159	0.0043	0.0058	0.0038	0.0916	0.0069	0.0055	0.0036	0.0034	0.1487	0.0979	0.0111	0.0068	0.0048	0.0251	0.0051	0.0068	0.1844
13	rs7335780	44211836	1.14	0.275532638758866	1.7	0.24276969786222	0.11073670657208	0.0801637675784237	0.1325	0.0561	0.0043	0.004	0.0052	0.003	0.0043	0.013	0.159	0.0043	0.0058	0.0038	0.0916	0.0069	0.0055	0.0036	0.0034	0.1487	0.0979	0.0111	0.0068	0.0048	0.0251	0.0051	0.0068	0.1844
13	rs9533563	44212127	1.14	0.275532638758866	1.71	0.223208546872115	0.110681829698412	0.0798664920361935	0.1325	0.0561	0.0043	0.004	0.0052	0.003	0.0043	0.013	0.159	0.0043	0.0058	0.0038	0.0916	0.0069	0.0055	0.0036	0.0034	0.1487	0.0979	0.0111	0.0068	0.0048	0.0251	0.0051	0.0068	0.1844
13	rs117701651	44213542	1.14	0.275532638758866	1.71	0.223208546872115	0.116847531707673	0.0738721523756238	0.1325	0.0561	0.0043	0.004	0.0052	0.003	0.0043	0.013	0.1589	0.0043	0.0059	0.0038	0.0916	0.0069	0.0055	0.0036	0.0034	0.1487	0.098	0.0111	0.0069	0.0046	0.0251	0.0051	0.0068	0.1844
13	rs73184198	44224239	1.14	0.275532638758866	1.71	0.223208546872115	0.104906860304309	0.054201789283204	0.1325	0.0561	0.0042	0.0039	0.0052	0.0029	0.0043	0.0131	0.159	0.0043	0.0059	0.0038	0.0917	0.007	0.0055	0.0036	0.0033	0.1487	0.098	0.0112	0.0069	0.0045	0.0251	0.0051	0.0068	0.1844
13	rs1105856	44227067	1.14	0.275532638758866	1.71	0.223208546872115	0.104244705538319	0.055279413573728	0.1325	0.0561	0.0042	0.0039	0.0052	0.0029	0.0042	0.0131	0.159	0.0044	0.0059	0.0038	0.0917	0.007	0.0055	0.0036	0.0033	0.1487	0.098	0.0112	0.0069	0.0045	0.0252	0.0051	0.0068	0.1844
13	rs9533573	44235707	1.15	0.246899131395369	1.71	0.223208546872115	0.0589902980446327	0.0296517909980585	0.1316	0.0563	0.0045	0.0038	0.0053	0.0034	0.0044	0.0135	0.1579	0.0049	0.006	0.0037	0.0916	0.0076	0.0057	0.0041	0.0035	0.1467	0.0978	0.0113	0.0074	0.0045	0.0246	0.0052	0.0075	0.1841
13	rs17539034	44235879	1.15	0.246899131395369	1.71	0.223208546872115	0.0258409521448236	0.0331093022106909	0.1316	0.0565	0.0046	0.0037	0.0054	0.0037	0.0045	0.0133	0.1575	0.0049	0.0061	0.0039	0.0915	0.0079	0.0057	0.0042	0.0035	0.1458	0.0977	0.0113	0.0075	0.0044	0.0245	0.0051	0.0079	0.1841
13	rs11147922	44236039	1.14	0.275532638758866	1.71	0.223208546872115	0.0196256887397979	0.0485906013625322	0.1319	0.0567	0.0045	0.0036	0.0055	0.0037	0.0045	0.0123	0.1571	0.005	0.006	0.0039	0.0915	0.0082	0.0049	0.0043	0.0035	0.1468	0.098	0.0114	0.0077	0.0042	0.0244	0.005	0.0079	0.1842
13	rs61960077	44242844	1.15	0.246899131395369	1.69	0.263511633917478	0.0300034046854651	0.100259127938522	0.133	0.0571	0.0035	0.003	0.0054	0.0036	0.0036	0.0117	0.1563	0.005	0.0059	0.0033	0.0915	0.0108	0.0045	0.004	0.0033	0.1457	0.0989	0.0111	0.0082	0.0035	0.0231	0.0047	0.0076	0.1883
13	rs7140060	44243894	1.15	0.246899131395369	1.68	0.285465824887251	0.0302696083856701	0.103861291198418	0.133	0.0571	0.0035	0.003	0.0054	0.0036	0.0036	0.0117	0.1563	0.005	0.0059	0.0033	0.0915	0.0108	0.0045	0.004	0.0033	0.1457	0.0989	0.0111	0.0082	0.0035	0.0231	0.0047	0.0076	0.1883
13	rs9533579	44250236	1.15	0.246899131395369	1.68	0.285465824887251	0.0336197687183726	0.110198422038498	0.1329	0.0571	0.0035	0.003	0.0054	0.0037	0.0036	0.0117	0.1562	0.005	0.0059	0.0033	0.0917	0.0109	0.0045	0.004	0.0033	0.1458	0.0987	0.011	0.0082	0.0035	0.0231	0.0047	0.0076	0.1884
13	rs75172691	44251790	1.14	0.275532638758866	1.67	0.308662716071979	0.0608981949654626	0.151765526550299	0.1329	0.0571	0.0034	0.003	0.0054	0.0038	0.0036	0.0117	0.1562	0.005	0.0058	0.0034	0.0917	0.0118	0.0045	0.004	0.0033	0.1457	0.0981	0.011	0.0082	0.0035	0.023	0.0049	0.0077	0.1882
13	rs117294783	44252904	1.14	0.275532638758866	1.67	0.308662716071979	0.0629994620553717	0.151290994582661	0.1329	0.0571	0.0034	0.003	0.0053	0.0038	0.0036	0.0117	0.1562	0.005	0.0058	0.0034	0.0917	0.0118	0.0045	0.004	0.0033	0.1457	0.098	0.011	0.0082	0.0035	0.023	0.0049	0.0076	0.1881
13	rs56323657	44253928	1.14	0.275532638758866	1.65	0.358901199458623	0.0639227201218227	0.153097045109159	0.1329	0.0571	0.0034	0.003	0.0053	0.0038	0.0036	0.0117	0.1562	0.005	0.0058	0.0034	0.0917	0.0119	0.0045	0.004	0.0033	0.1457	0.098	0.011	0.0082	0.0035	0.023	0.0049	0.0076	0.1881
13	rs299356	44255727	1.14	0.275532638758866	1.64	0.38599849551783	0.0660127297635556	0.158753877071578	0.1329	0.0571	0.0034	0.003	0.0053	0.0038	0.0036	0.0117	0.1562	0.005	0.0058	0.0034	0.0917	0.0119	0.0045	0.004	0.0034	0.1457	0.098	0.011	0.0082	0.0035	0.023	0.0049	0.0076	0.1881
13	rs118131176	44262865	1.14	0.275532638758866	1.63	0.414449909043039	0.0807012707001993	0.162338419146868	0.133	0.057	0.0034	0.0031	0.0053	0.0039	0.0036	0.0118	0.156	0.0049	0.0058	0.0033	0.0919	0.012	0.0045	0.0041	0.0034	0.1458	0.0982	0.011	0.0082	0.0035	0.0229	0.0049	0.0076	0.188
13	rs17461079	44265445	1.14	0.275532638758866	1.62	0.444280725791627	0.0808137526446129	0.162727629385313	0.133	0.057	0.0034	0.0031	0.0053	0.0039	0.0036	0.0118	0.156	0.0049	0.0058	0.0033	0.0919	0.012	0.0045	0.0041	0.0034	0.1458	0.0982	0.011	0.0082	0.0035	0.0229	0.0049	0.0076	0.188
13	rs11618336	44275628	1.14	0.275532638758866	1.62	0.444280725791627	0.0859095641822199	0.165657152777155	0.133	0.057	0.0034	0.0031	0.0052	0.004	0.0035	0.0118	0.156	0.0049	0.0057	0.0033	0.092	0.012	0.0045	0.0041	0.0034	0.1458	0.0983	0.011	0.0082	0.0034	0.0228	0.0049	0.0076	0.188
13	rs419789	44284550	1.14	0.275532638758866	1.62	0.444280725791627	0.0994256340083085	0.190663228592348	0.133	0.057	0.0034	0.0031	0.0052	0.004	0.0035	0.0117	0.1559	0.0048	0.0057	0.0033	0.0921	0.012	0.0045	0.0041	0.0034	0.1458	0.0984	0.011	0.0082	0.0034	0.0228	0.0049	0.0075	0.1881
13	rs12864863	44294500	1.14	0.275532638758866	1.62	0.444280725791627	0.10164815055565	0.192104727748342	0.1328	0.057	0.0034	0.0031	0.0052	0.004	0.0035	0.0116	0.1559	0.0048	0.0057	0.0033	0.0921	0.012	0.0045	0.0041	0.0034	0.1458	0.0987	0.011	0.0082	0.0034	0.0228	0.0049	0.0076	0.1881
13	rs17068821	44300156	1.14	0.275532638758866	1.62	0.444280725791627	0.102299995600051	0.196451224054656	0.1328	0.057	0.0034	0.0031	0.0052	0.004	0.0035	0.0116	0.1559	0.0048	0.0057	0.0033	0.0921	0.012	0.0045	0.0041	0.0034	0.1458	0.0987	0.011	0.0082	0.0034	0.0228	0.0049	0.0077	0.1881
13	rs17461127	44300690	1.14	0.275532638758866	1.62	0.444280725791627	0.102273871883016	0.196243503868553	0.1328	0.057	0.0034	0.0031	0.0052	0.004	0.0035	0.0116	0.1559	0.0048	0.0057	0.0033	0.0921	0.012	0.0045	0.0041	0.0034	0.1458	0.0987	0.011	0.0082	0.0034	0.0228	0.0049	0.0077	0.1881
13	rs111648690	44301187	1.14	0.275532638758866	1.62	0.444280725791627	0.103875037490147	0.198115648868462	0.1328	0.0571	0.0034	0.0031	0.0052	0.004	0.0035	0.0116	0.1559	0.0048	0.0057	0.0033	0.0921	0.0121	0.0045	0.0041	0.0034	0.1459	0.0987	0.011	0.0082	0.0034	0.0228	0.0049	0.0077	0.188
13	rs17539229	44303296	1.14	0.275532638758866	1.62	0.444280725791627	0.103690509874603	0.196555111932767	0.1328	0.0571	0.0034	0.0031	0.0052	0.004	0.0035	0.0116	0.1559	0.0048	0.0057	0.0033	0.0921	0.0121	0.0045	0.0041	0.0034	0.1459	0.0987	0.011	0.0082	0.0034	0.0228	0.0049	0.0077	0.188
13	rs7316945	44304275	1.14	0.275532638758866	1.62	0.444280725791627	0.103637825209327	0.196139671571806	0.1328	0.0571	0.0034	0.0031	0.0052	0.004	0.0035	0.0116	0.1559	0.0048	0.0057	0.0033	0.0921	0.0121	0.0045	0.0041	0.0034	0.1459	0.0987	0.011	0.0082	0.0034	0.0228	0.0049	0.0077	0.188
13	rs80258436	44304557	1.14	0.275532638758866	1.62	0.444280725791627	0.092646788606298	0.178159147164241	0.1327	0.057	0.0034	0.0031	0.0052	0.0041	0.0035	0.0116	0.1559	0.0048	0.0057	0.0033	0.0921	0.0119	0.0045	0.0041	0.0034	0.1459	0.0987	0.011	0.0082	0.0034	0.0228	0.0049	0.0076	0.188
13	rs17600057	44308790	1.15	0.246899131395369	1.61	0.475515229965307	0.0633638611801438	0.176153648403941	0.1326	0.057	0.0033	0.0031	0.0054	0.0041	0.0036	0.0116	0.1557	0.0049	0.0057	0.0033	0.0922	0.0111	0.0045	0.0041	0.0034	0.1459	0.0987	0.011	0.0084	0.0034	0.0227	0.0049	0.0075	0.1885
13	rs78968392	44315885	1.15	0.246899131395369	1.61	0.475515229965307	0.0606365057528239	0.18188991549038	0.1326	0.057	0.0033	0.0032	0.0055	0.0042	0.0037	0.0116	0.1557	0.0049	0.0057	0.0033	0.0922	0.011	0.0045	0.0042	0.0035	0.1459	0.0987	0.011	0.0084	0.0034	0.0227	0.0049	0.0075	0.1886
13	rs79469165	44324312	1.15	0.246899131395369	1.61	0.475515229965307	0.0598559041926723	0.177556673590992	0.1326	0.0569	0.0033	0.0032	0.0055	0.0042	0.0037	0.0116	0.1556	0.0049	0.0057	0.0033	0.0922	0.0108	0.0045	0.0042	0.0035	0.1459	0.0987	0.011	0.0084	0.0034	0.0227	0.0049	0.0075	0.1887
13	rs9562510	44333748	1.15	0.246899131395369	1.61	0.475515229965307	0.0601710556747448	0.179366206051201	0.1326	0.0569	0.0033	0.0032	0.0055	0.0042	0.0037	0.0116	0.1556	0.0049	0.0057	0.0033	0.0922	0.0107	0.0045	0.0042	0.0035	0.1459	0.0987	0.011	0.0084	0.0034	0.0227	0.005	0.0075	0.1887
13	rs17539382	44339125	1.15	0.246899131395369	1.61	0.475515229965307	0.0579154928936698	0.17206704779392	0.1326	0.0569	0.0033	0.0032	0.0055	0.0042	0.0037	0.0116	0.1557	0.0049	0.0057	0.0033	0.0922	0.0107	0.0045	0.0042	0.0035	0.1459	0.0987	0.011	0.0084	0.0034	0.0227	0.005	0.0075	0.1887
13	rs9595014	44345008	1.15	0.246899131395369	1.61	0.475515229965307	0.0497508773924854	0.154050674514486	0.1325	0.0569	0.0033	0.0032	0.0055	0.0042	0.0037	0.0116	0.1558	0.0049	0.0057	0.0032	0.0924	0.01	0.0045	0.0042	0.0035	0.1459	0.0986	0.0111	0.0085	0.0034	0.0227	0.005	0.0075	0.1889
13	rs73189985	44346523	1.15	0.246899131395369	1.61	0.475515229965307	0.0547868544888489	0.133933836573593	0.1325	0.057	0.0033	0.0032	0.0056	0.0044	0.0038	0.0117	0.1561	0.0049	0.0057	0.0032	0.0929	0.0083	0.0045	0.0043	0.0035	0.1459	0.0987	0.0112	0.0086	0.0034	0.0228	0.0049	0.0074	0.1888
13	rs12427698	44373886	1.15	0.246899131395369	1.61	0.475515229965307	0.0665867994938266	0.127281264844169	0.1309	0.057	0.0041	0.0037	0.0057	0.0044	0.0038	0.0117	0.1554	0.0047	0.0058	0.0033	0.0918	0.0089	0.0046	0.0041	0.0038	0.1457	0.0991	0.0116	0.0088	0.0033	0.0228	0.0046	0.0072	0.1898
13	rs61960111	44378186	1.15	0.246899131395369	1.6	0.508176723760061	0.073583124508146	0.117023328175156	0.1308	0.0571	0.0043	0.0037	0.0058	0.0044	0.0038	0.0117	0.1552	0.0047	0.0058	0.0033	0.0918	0.0089	0.0046	0.0041	0.0038	0.1457	0.0991	0.0116	0.0088	0.0033	0.0228	0.0046	0.0072	0.1898
13	rs12583292	44386404	1.15	0.246899131395369	1.6	0.508176723760061	0.0885085231341675	0.142748515665809	0.1296	0.0582	0.0041	0.0036	0.0059	0.0044	0.0036	0.0118	0.1551	0.0047	0.0058	0.0033	0.0914	0.0093	0.0046	0.004	0.0039	0.1459	0.0992	0.0118	0.0089	0.0032	0.0226	0.0043	0.0071	0.1903
13	rs79807290	44386886	1.15	0.246899131395369	1.6	0.508176723760061	0.092917094512814	0.159913326398094	0.1295	0.0585	0.004	0.0036	0.0059	0.0044	0.0036	0.0117	0.1554	0.0046	0.0058	0.0033	0.0913	0.0092	0.0046	0.004	0.004	0.1458	0.0994	0.0118	0.009	0.0032	0.0225	0.0042	0.007	0.1905
13	rs41385450	44387652	1.15	0.246899131395369	1.6	0.508176723760061	0.111948248885155	0.198011483840927	0.1293	0.059	0.0038	0.0035	0.006	0.0044	0.0035	0.0117	0.1558	0.0045	0.0056	0.0032	0.0911	0.0092	0.0046	0.0039	0.0041	0.1457	0.0996	0.0119	0.0091	0.0031	0.0224	0.0039	0.0068	0.1907
13	rs77982115	44388119	1.15	0.246899131395369	1.59	0.542287549749139	0.124719277112503	0.212025115407656	0.1291	0.0592	0.0037	0.0035	0.006	0.0044	0.0034	0.0116	0.1562	0.0044	0.0056	0.0032	0.0909	0.0091	0.0046	0.0039	0.0041	0.1456	0.0998	0.0119	0.0092	0.0031	0.0224	0.0039	0.0067	0.191
13	rs73191944	44396886	1.15	0.246899131395369	1.59	0.542287549749139	0.232929375520443	0.33496449097656	0.1284	0.0599	0.0033	0.0035	0.006	0.0043	0.0032	0.0114	0.1577	0.0042	0.0054	0.003	0.0903	0.009	0.0044	0.0038	0.0042	0.1455	0.1005	0.0119	0.0095	0.003	0.0221	0.0035	0.0064	0.192
13	rs117831487	44398402	1.14	0.275532638758866	1.59	0.542287549749139	0.232123600264926	0.339025557082936	0.1284	0.06	0.0032	0.0035	0.006	0.0043	0.0032	0.0114	0.1579	0.0042	0.0054	0.003	0.0902	0.009	0.0043	0.0038	0.0043	0.1455	0.1006	0.0119	0.0096	0.003	0.0221	0.0035	0.0063	0.1921
13	rs9525850	44402100	1.14	0.275532638758866	1.59	0.542287549749139	0.225107903533522	0.343224484273364	0.1282	0.06	0.0032	0.0035	0.006	0.0043	0.0032	0.0114	0.1579	0.0042	0.0054	0.003	0.0903	0.009	0.0043	0.0038	0.0043	0.1455	0.1005	0.0119	0.0096	0.003	0.0221	0.0035	0.0063	0.1921
13	rs116898613	44407896	1.14	0.275532638758866	1.59	0.542287549749139	0.265467520282364	0.344710019622778	0.1283	0.0602	0.0032	0.0035	0.006	0.0044	0.0031	0.0114	0.1577	0.0042	0.0054	0.003	0.0903	0.009	0.0043	0.0039	0.0043	0.1455	0.1007	0.0119	0.0096	0.003	0.0221	0.0035	0.0062	0.1921
13	rs2325084	44407945	1.14	0.275532638758866	1.59	0.542287549749139	0.265467520282364	0.344710019622778	0.1283	0.0602	0.0032	0.0035	0.006	0.0044	0.0031	0.0114	0.1577	0.0042	0.0054	0.003	0.0903	0.009	0.0043	0.0039	0.0043	0.1455	0.1007	0.0119	0.0096	0.003	0.0221	0.0035	0.0062	0.1921
13	rs79782223	44411421	1.14	0.275532638758866	1.59	0.542287549749139	0.265513127449848	0.344957788719271	0.1283	0.0602	0.0032	0.0035	0.006	0.0044	0.0031	0.0114	0.1577	0.0042	0.0054	0.003	0.0903	0.009	0.0043	0.0039	0.0043	0.1455	0.1007	0.0119	0.0096	0.003	0.0221	0.0035	0.0062	0.1921
13	rs9567280	44411432	1.14	0.275532638758866	1.59	0.542287549749139	0.265513127449848	0.344957788719271	0.1283	0.0602	0.0032	0.0035	0.006	0.0044	0.0031	0.0114	0.1577	0.0042	0.0054	0.003	0.0903	0.009	0.0043	0.0039	0.0043	0.1455	0.1007	0.0119	0.0096	0.003	0.0221	0.0035	0.0062	0.1921
13	rs12869697	44439169	1.14	0.275532638758866	1.58	0.577869115575703	0.27180143922266	0.370874522362595	0.1286	0.0603	0.0031	0.0035	0.006	0.0044	0.0031	0.0114	0.1576	0.0042	0.0054	0.0029	0.0903	0.0089	0.0042	0.0039	0.0043	0.1455	0.1009	0.012	0.0097	0.003	0.0221	0.0034	0.0062	0.192
13	rs17571505	44442374	1.14	0.275532638758866	1.58	0.577869115575703	0.262648175124953	0.385116099283249	0.1286	0.0603	0.0031	0.0035	0.006	0.0044	0.0031	0.0113	0.1576	0.0042	0.0054	0.0029	0.0903	0.0089	0.0042	0.0039	0.0043	0.1455	0.101	0.012	0.0097	0.0031	0.0221	0.0034	0.0061	0.192
13	rs9533670	44450122	1.14	0.275532638758866	1.59	0.542287549749139	0.257731220729909	0.392164250536285	0.1285	0.0603	0.003	0.0035	0.006	0.0044	0.0032	0.0113	0.1576	0.0042	0.0054	0.0029	0.0903	0.0089	0.0042	0.0039	0.0043	0.1456	0.101	0.012	0.0097	0.0031	0.0221	0.0034	0.0061	0.1921
13	rs4942254	44451820	1.14	0.275532638758866	1.59	0.542287549749139	0.257192995071145	0.393706729342661	0.1285	0.0604	0.003	0.0035	0.006	0.0044	0.0032	0.0113	0.1576	0.0042	0.0054	0.0029	0.0902	0.0089	0.0042	0.0039	0.0043	0.1456	0.101	0.012	0.0097	0.0031	0.0221	0.0034	0.0061	0.1921
13	rs9525863	44454705	1.15	0.246899131395369	1.59	0.542287549749139	0.25104751046641	0.385499626947226	0.1286	0.0603	0.003	0.0035	0.006	0.0044	0.0032	0.0112	0.1576	0.0042	0.0054	0.0029	0.0902	0.0089	0.0042	0.0039	0.0043	0.1457	0.101	0.012	0.0096	0.0031	0.022	0.0034	0.0061	0.1922
13	rs9562519	44455493	1.15	0.246899131395369	1.58	0.577869115575703	0.245813391507731	0.383710741442212	0.1286	0.0603	0.003	0.0035	0.006	0.0044	0.0032	0.0112	0.1576	0.0042	0.0054	0.0029	0.0902	0.0089	0.0042	0.0039	0.0043	0.1457	0.101	0.0119	0.0096	0.0031	0.022	0.0034	0.0061	0.1923
13	rs9567298	44456286	1.15	0.246899131395369	1.58	0.577869115575703	0.240466942707285	0.383200057415867	0.1287	0.0603	0.003	0.0035	0.006	0.0044	0.0032	0.0112	0.1576	0.0042	0.0054	0.0029	0.0901	0.0089	0.0042	0.0039	0.0043	0.1457	0.101	0.0119	0.0096	0.0031	0.022	0.0034	0.0061	0.1923
13	rs3764147	44457925	1.15	0.246899131395369	1.58	0.577869115575703	0.266243419831013	0.368221072650091	0.1288	0.0603	0.003	0.0035	0.006	0.0044	0.003	0.0112	0.1576	0.0042	0.0054	0.0029	0.0901	0.0089	0.0042	0.0039	0.0043	0.1456	0.1011	0.0118	0.0096	0.0031	0.022	0.0034	0.0061	0.1924
13	rs56371091	44472416	1.15	0.246899131395369	1.58	0.577869115575703	0.246864142936019	0.323475272943134	0.129	0.0603	0.0029	0.0034	0.006	0.0043	0.003	0.0112	0.1576	0.0042	0.0053	0.0032	0.09	0.0087	0.0042	0.004	0.0043	0.1451	0.1008	0.0121	0.0096	0.0033	0.022	0.0035	0.0061	0.1928
13	rs2325071	44476793	1.15	0.246899131395369	1.57	0.614941920479678	0.243501703735415	0.313308713535886	0.129	0.0602	0.0029	0.0034	0.006	0.0043	0.003	0.0112	0.1576	0.0042	0.0053	0.0032	0.09	0.0087	0.0042	0.004	0.0043	0.145	0.1007	0.0122	0.0096	0.0033	0.022	0.0035	0.006	0.1929
13	rs77013804	44479822	1.15	0.246899131395369	1.57	0.614941920479678	0.234843964944461	0.305627763977358	0.1289	0.0603	0.0029	0.0034	0.006	0.0043	0.0029	0.0112	0.1576	0.0042	0.0053	0.0032	0.0901	0.0087	0.0042	0.004	0.0043	0.1451	0.1007	0.0121	0.0096	0.0033	0.022	0.0035	0.006	0.1928
13	rs8001833	44480132	1.15	0.246899131395369	1.57	0.614941920479678	0.23446035257691	0.30503009024352	0.1289	0.0603	0.0029	0.0034	0.006	0.0043	0.0029	0.0112	0.1576	0.0042	0.0053	0.0032	0.0901	0.0087	0.0042	0.004	0.0043	0.1451	0.1007	0.0121	0.0096	0.0033	0.022	0.0035	0.006	0.1928
13	rs68089046	44483593	1.15	0.246899131395369	1.56	0.653525583231	0.230558902591652	0.300975221670463	0.1289	0.0603	0.0029	0.0034	0.006	0.0043	0.0029	0.0112	0.1575	0.0042	0.0053	0.0032	0.0901	0.0087	0.0042	0.004	0.0043	0.1451	0.1008	0.0121	0.0096	0.0033	0.022	0.0035	0.006	0.1928
13	rs7983279	44484409	1.15	0.246899131395369	1.55	0.693638871087907	0.231107992022345	0.300975221670463	0.1289	0.0603	0.0029	0.0034	0.006	0.0043	0.0029	0.0112	0.1575	0.0042	0.0053	0.0033	0.0901	0.0087	0.0042	0.004	0.0043	0.1451	0.1008	0.0121	0.0096	0.0033	0.022	0.0035	0.006	0.1928
13	rs920982	44488692	1.15	0.246899131395369	1.54	0.735299729443272	0.233439083817658	0.309101153825317	0.1289	0.0603	0.0029	0.0034	0.006	0.0043	0.0029	0.0112	0.1575	0.0042	0.0053	0.0033	0.0901	0.0087	0.0042	0.004	0.0043	0.1451	0.1008	0.0121	0.0096	0.0033	0.022	0.0035	0.006	0.1928
13	rs9525874	44491229	1.15	0.246899131395369	1.53	0.778525311864042	0.245813391507731	0.328472098675182	0.1282	0.0604	0.003	0.0035	0.0061	0.0043	0.0029	0.0111	0.1576	0.0042	0.0053	0.0033	0.0902	0.0086	0.0041	0.0041	0.0043	0.1451	0.1007	0.0121	0.0096	0.0034	0.0221	0.0035	0.006	0.1931
13	rs117104581	44509510	1.15	0.246899131395369	1.52	0.823332010267983	0.243632233321334	0.447247306307564	0.1282	0.0604	0.003	0.0036	0.0061	0.0042	0.0031	0.0106	0.1574	0.0041	0.0049	0.0033	0.0907	0.0085	0.0037	0.0042	0.0047	0.1452	0.1006	0.0118	0.0095	0.0036	0.0223	0.0034	0.0058	0.1935
13	rs669352	44511008	1.15	0.246899131395369	1.51	0.869735485018148	0.242806196004167	0.441399942218736	0.1282	0.0604	0.003	0.0036	0.0061	0.0042	0.0031	0.0106	0.1574	0.0041	0.0049	0.0033	0.0907	0.0085	0.0037	0.0042	0.0047	0.1452	0.1006	0.0118	0.0095	0.0036	0.0223	0.0034	0.0058	0.1935
13	rs12584542	44511191	1.15	0.246899131395369	1.51	0.869735485018148	0.243371212637933	0.44365672767458	0.1282	0.0604	0.003	0.0036	0.0061	0.0042	0.0031	0.0106	0.1574	0.0041	0.0049	0.0033	0.0907	0.0085	0.0037	0.0042	0.0047	0.1452	0.1006	0.0118	0.0095	0.0036	0.0223	0.0034	0.0058	0.1935
13	rs17462313	44514422	1.15	0.246899131395369	1.51	0.869735485018148	0.250693741192344	0.456591736073712	0.1281	0.0603	0.0031	0.0036	0.0061	0.0043	0.0031	0.0106	0.1574	0.0041	0.0049	0.0033	0.0907	0.0085	0.0037	0.0042	0.0047	0.1453	0.1005	0.0118	0.0095	0.0036	0.0224	0.0034	0.0058	0.1935
13	rs17572130	44519281	1.15	0.246899131395369	1.51	0.869735485018148	0.266471859185222	0.461282974482177	0.1278	0.06	0.0031	0.0037	0.0061	0.0043	0.0033	0.0105	0.1571	0.0041	0.0051	0.0033	0.0907	0.0086	0.0037	0.0044	0.0049	0.1456	0.1002	0.0118	0.0095	0.0037	0.0226	0.0034	0.0058	0.1934
13	rs17572186	44520571	1.15	0.246899131395369	1.5	0.917750694748585	0.26656326465481	0.461282974482177	0.1278	0.06	0.0031	0.0037	0.0061	0.0043	0.0033	0.0105	0.1571	0.0041	0.0051	0.0033	0.0907	0.0086	0.0037	0.0044	0.0049	0.1456	0.1002	0.0118	0.0095	0.0037	0.0226	0.0034	0.0058	0.1934
13	rs9525882	44521853	1.15	0.246899131395369	1.5	0.917750694748585	0.272772378041432	0.458064767539088	0.1278	0.06	0.0032	0.0037	0.0061	0.0043	0.0033	0.0105	0.1571	0.0041	0.0051	0.0033	0.0905	0.0086	0.0037	0.0044	0.0049	0.1456	0.1002	0.0118	0.0094	0.0037	0.0226	0.0034	0.0058	0.1934
13	rs73175772	44527474	1.15	0.246899131395369	1.5	0.917750694748585	0.268624377574123	0.441532609535004	0.1278	0.06	0.0033	0.0037	0.0061	0.0043	0.0033	0.0105	0.1571	0.0041	0.0051	0.0033	0.0905	0.0086	0.0037	0.0044	0.0049	0.1456	0.1002	0.0118	0.0094	0.0037	0.0226	0.0034	0.0058	0.1934
13	rs9567323	44528110	1.15	0.246899131395369	1.5	0.917750694748585	0.268211467315905	0.439278710089211	0.1278	0.06	0.0033	0.0037	0.0061	0.0043	0.0033	0.0105	0.1571	0.0041	0.0051	0.0033	0.0905	0.0086	0.0037	0.0044	0.0049	0.1456	0.1002	0.0118	0.0094	0.0037	0.0226	0.0034	0.0058	0.1934
13	rs9525889	44533844	1.15	0.246899131395369	1.5	0.917750694748585	0.265923783115125	0.414822314671154	0.1278	0.0599	0.0034	0.0037	0.0061	0.0043	0.0033	0.0105	0.157	0.0041	0.0051	0.0033	0.0905	0.0086	0.0037	0.0044	0.0049	0.1456	0.1002	0.0118	0.0094	0.0037	0.0226	0.0034	0.0058	0.1934
13	rs77156547	44534657	1.15	0.246899131395369	1.5	0.917750694748585	0.266060744795066	0.415735840395575	0.1278	0.0599	0.0034	0.0037	0.0061	0.0043	0.0033	0.0105	0.157	0.0041	0.0051	0.0033	0.0905	0.0086	0.0037	0.0044	0.0049	0.1456	0.1002	0.0118	0.0094	0.0037	0.0226	0.0034	0.0058	0.1934
13	rs4942260	44550570	1.16	0.220431575918666	1.5	0.917750694748585	0.293978064471522	0.370874522362595	0.1279	0.0598	0.0035	0.0033	0.0058	0.0044	0.0036	0.0098	0.1578	0.0042	0.0053	0.0032	0.0906	0.0086	0.004	0.0045	0.0052	0.1445	0.0996	0.0116	0.0086	0.004	0.0229	0.0037	0.0057	0.1942
13	rs9562529	44551293	1.16	0.220431575918666	1.51	0.869735485018148	0.286276398928375	0.344586154327876	0.1278	0.0598	0.0035	0.0033	0.0057	0.0044	0.0036	0.0099	0.1579	0.0042	0.0053	0.0033	0.0906	0.0086	0.004	0.0045	0.0052	0.1445	0.0996	0.0116	0.0086	0.004	0.0229	0.0038	0.0057	0.1942
13	rs7325401	44551531	1.16	0.220431575918666	1.51	0.869735485018148	0.282725970870387	0.346321435366202	0.1279	0.0598	0.0035	0.0033	0.0057	0.0044	0.0036	0.0099	0.158	0.0042	0.0053	0.0033	0.0905	0.0086	0.004	0.0045	0.0052	0.1445	0.0994	0.0116	0.0086	0.004	0.0228	0.0038	0.0057	0.1943
13	rs78536749	44557726	1.16	0.220431575918666	1.51	0.869735485018148	0.32974919464924	0.495287134900879	0.1278	0.0597	0.0035	0.0033	0.0057	0.0044	0.0036	0.0098	0.1579	0.0042	0.0052	0.0033	0.0905	0.0087	0.0041	0.0045	0.0053	0.1443	0.0994	0.0115	0.0085	0.004	0.0228	0.0038	0.0057	0.1944
13	rs79954572	44584825	1.16	0.220431575918666	1.51	0.869735485018148	0.288704242191195	0.57797838268751	0.1265	0.0587	0.0038	0.0036	0.0057	0.0044	0.0041	0.0095	0.1572	0.0041	0.0051	0.0037	0.0914	0.0086	0.0044	0.0052	0.0057	0.1437	0.0999	0.0107	0.0078	0.0043	0.0228	0.004	0.0057	0.1953
13	rs61960058	44588710	1.16	0.220431575918666	1.51	0.869735485018148	0.285279886505824	0.608138515335024	0.1265	0.0587	0.0038	0.0036	0.0057	0.0044	0.0041	0.0095	0.1571	0.0041	0.0051	0.0037	0.0914	0.0086	0.0044	0.0052	0.0057	0.1438	0.0999	0.0107	0.0078	0.0043	0.0228	0.004	0.0057	0.1953
13	rs9595049	44593911	1.16	0.220431575918666	1.51	0.869735485018148	0.270233406923974	0.561133292492757	0.1265	0.0587	0.0038	0.0036	0.0057	0.0044	0.0041	0.0095	0.1571	0.0041	0.0051	0.0038	0.0914	0.0086	0.0045	0.0052	0.0057	0.1438	0.0998	0.0107	0.0078	0.0043	0.0228	0.004	0.0057	0.1953
13	rs3829397	44597059	1.16	0.220431575918666	1.51	0.869735485018148	0.255939520660433	0.53672446352638	0.1265	0.0587	0.0038	0.0036	0.0057	0.0044	0.0041	0.0095	0.1571	0.0041	0.0051	0.0038	0.0915	0.0086	0.0045	0.0052	0.0057	0.1438	0.0998	0.0107	0.0078	0.0043	0.0228	0.004	0.0057	0.1953
13	rs12428595	44607726	1.16	0.220431575918666	1.51	0.869735485018148	0.358790663256076	0.646670004759002	0.1261	0.0587	0.004	0.0037	0.0057	0.0044	0.0041	0.0096	0.1569	0.0042	0.005	0.004	0.0907	0.0087	0.0048	0.0054	0.0059	0.1434	0.0998	0.0106	0.0078	0.0045	0.0228	0.0042	0.0057	0.1951
13	rs9533749	44618831	1.16	0.220431575918666	1.51	0.869735485018148	0.441338097298871	0.69462557120094	0.1261	0.0587	0.0041	0.0039	0.0057	0.0045	0.0041	0.0095	0.1567	0.0042	0.005	0.0041	0.0895	0.0086	0.005	0.0056	0.006	0.1436	0.1001	0.0105	0.0078	0.0047	0.0228	0.0043	0.0056	0.195
13	rs17462762	44623964	1.16	0.220431575918666	1.51	0.869735485018148	0.465509823732567	0.802851085256366	0.126	0.0587	0.0041	0.0039	0.0057	0.0045	0.0041	0.0095	0.1567	0.0042	0.005	0.0041	0.0894	0.0086	0.005	0.0056	0.006	0.1436	0.1001	0.0105	0.0078	0.0047	0.0228	0.0043	0.0056	0.195
13	rs113865862	44627532	1.16	0.220431575918666	1.51	0.869735485018148	0.502626833174419	0.960412372517274	0.1259	0.0587	0.0042	0.0039	0.0057	0.0045	0.0042	0.0095	0.1567	0.0042	0.005	0.0041	0.0894	0.0085	0.0051	0.0057	0.006	0.1436	0.1001	0.0104	0.0078	0.0048	0.0228	0.0043	0.0056	0.195
13	rs17065323	44627788	1.16	0.220431575918666	1.5	0.917750694748585	0.501931678891825	0.931287406885782	0.1258	0.0587	0.0042	0.0039	0.0057	0.0045	0.0042	0.0095	0.1567	0.0042	0.005	0.0041	0.0894	0.0085	0.0051	0.0057	0.006	0.1436	0.1001	0.0104	0.0078	0.0048	0.0228	0.0043	0.0056	0.195
13	rs7322539	44634264	1.16	0.220431575918666	1.5	0.917750694748585	0.617806650925729	1.20622036796417	0.1252	0.0591	0.0043	0.0039	0.0057	0.0045	0.0042	0.0095	0.1569	0.0042	0.0051	0.0041	0.0892	0.0086	0.0052	0.0058	0.006	0.1428	0.0999	0.0104	0.0078	0.005	0.023	0.0044	0.0056	0.1949
13	rs74064817	44637227	1.16	0.220431575918666	1.5	0.917750694748585	0.676044294761089	1.4597707859118	0.1253	0.0592	0.0044	0.0039	0.0057	0.0045	0.0043	0.0095	0.157	0.0042	0.0051	0.0041	0.0894	0.0086	0.0053	0.006	0.006	0.1417	0.0998	0.0104	0.0077	0.0051	0.023	0.0045	0.0056	0.1947
13	rs9567352	44637493	1.16	0.220431575918666	1.51	0.869735485018148	0.680767805818614	1.44831544039275	0.1251	0.0593	0.0044	0.0039	0.0057	0.0047	0.0044	0.0096	0.157	0.0043	0.0051	0.0042	0.0894	0.0086	0.0054	0.0062	0.0061	0.1411	0.0999	0.0103	0.0077	0.0051	0.0229	0.0045	0.0056	0.1946
13	rs17462860	44637699	1.16	0.220431575918666	1.51	0.869735485018148	0.826960681888159	2.18553268953948	0.1243	0.0591	0.0046	0.004	0.0057	0.005	0.0048	0.0095	0.1571	0.0045	0.0051	0.0045	0.0897	0.0087	0.0056	0.0066	0.0063	0.1402	0.0991	0.0101	0.0077	0.0052	0.0229	0.0048	0.0056	0.1941
13	rs9595057	44638373	1.16	0.220431575918666	1.52	0.823332010267983	0.944085013947047	2.40951008155829	0.1224	0.0587	0.0054	0.0044	0.0058	0.0059	0.0062	0.0095	0.1573	0.0046	0.0053	0.0054	0.0903	0.009	0.0065	0.008	0.007	0.1374	0.0964	0.0098	0.0077	0.0059	0.0227	0.0058	0.0055	0.192
13	rs12855018	44638383	1.16	0.220431575918666	1.52	0.823332010267983	0.966066232742308	2.42659588642046	0.1223	0.0587	0.0054	0.0044	0.0058	0.0059	0.0062	0.0095	0.1573	0.0046	0.0053	0.0054	0.0903	0.009	0.0065	0.008	0.007	0.1374	0.0963	0.0098	0.0077	0.0059	0.0227	0.0058	0.0055	0.1919
13	rs9533758	44638412	1.16	0.220431575918666	1.53	0.778525311864042	0.937640177086584	2.32028477478163	0.1224	0.0587	0.0055	0.0044	0.0058	0.0059	0.0063	0.0095	0.1573	0.0046	0.0053	0.0055	0.0904	0.009	0.0066	0.0081	0.0071	0.1372	0.0962	0.0098	0.0077	0.0059	0.0227	0.0059	0.0055	0.1917
13	rs58416091	44640469	1.17	0.196050020118376	1.53	0.778525311864042	1.13375861748194	3.04617596994786	0.1178	0.0606	0.0068	0.0059	0.0056	0.007	0.0076	0.0096	0.1553	0.0045	0.0056	0.0065	0.0907	0.0092	0.0077	0.0089	0.0081	0.1334	0.0915	0.0105	0.0087	0.0066	0.0227	0.0071	0.0058	0.1909
13	rs117955188	44641133	1.16	0.220431575918666	1.55	0.693638871087907	1.33219595624216	3.4263631447848	0.1168	0.0611	0.007	0.0061	0.0056	0.0073	0.0078	0.0095	0.1548	0.0046	0.0056	0.0066	0.0908	0.0092	0.0079	0.0092	0.0082	0.133	0.0904	0.0106	0.0089	0.0068	0.0226	0.0073	0.0058	0.1909
13	rs9533761	44642464	1.16	0.220431575918666	1.56	0.653525583231	1.28439546890015	3.24110674385339	0.1167	0.0612	0.0071	0.0061	0.0056	0.0074	0.0078	0.0095	0.1548	0.0046	0.0056	0.0066	0.0908	0.0092	0.0079	0.0092	0.0082	0.133	0.0903	0.0106	0.009	0.0068	0.0226	0.0074	0.0058	0.1909
13	rs4597218	44650532	1.16	0.220431575918666	1.56	0.653525583231	1.24746101063402	3.18856032076583	0.1166	0.0611	0.0071	0.0061	0.0056	0.0075	0.0079	0.0095	0.1548	0.0046	0.0056	0.0066	0.0909	0.0092	0.0079	0.0092	0.0082	0.133	0.0902	0.0106	0.009	0.0069	0.0225	0.0074	0.0057	0.191
13	rs9567360	44653676	1.16	0.220431575918666	1.56	0.653525583231	1.22356477892236	3.21150292790049	0.1166	0.0611	0.0071	0.0061	0.0056	0.0075	0.0079	0.0095	0.1549	0.0046	0.0056	0.0066	0.091	0.0092	0.008	0.0092	0.0082	0.1328	0.09	0.0105	0.009	0.0069	0.0226	0.0074	0.0057	0.1913
13	rs9533763	44659315	1.16	0.220431575918666	1.57	0.614941920479678	1.22114781371862	3.2344624364634	0.1165	0.0611	0.0071	0.006	0.0056	0.0075	0.0079	0.0095	0.1551	0.0045	0.0056	0.0065	0.0909	0.0093	0.008	0.0091	0.0081	0.133	0.09	0.0105	0.009	0.0069	0.0225	0.0074	0.0057	0.1915
13	rs7986603	44664210	1.16	0.220431575918666	1.57	0.614941920479678	1.08960509276784	3.02543409312708	0.1163	0.061	0.0072	0.0059	0.0056	0.0075	0.0079	0.0094	0.1552	0.0045	0.0056	0.0065	0.0908	0.0093	0.008	0.0089	0.0079	0.1334	0.0898	0.0105	0.009	0.0069	0.0224	0.0074	0.0057	0.1917
13	rs74968096	44677456	1.14	0.275532638758866	1.57	0.614941920479678	0.683754842755409	1.1800964916205	0.1167	0.061	0.0068	0.0048	0.0054	0.0067	0.0066	0.0097	0.1617	0.0042	0.0057	0.0056	0.0927	0.0099	0.0075	0.0067	0.0073	0.1343	0.0883	0.0107	0.0085	0.0061	0.0226	0.0065	0.0063	0.193
13	rs9533771	44677599	1.14	0.275532638758866	1.57	0.614941920479678	0.680258410415055	1.17564251021305	0.1167	0.061	0.0068	0.0048	0.0054	0.0067	0.0066	0.0097	0.1617	0.0042	0.0056	0.0056	0.0927	0.0099	0.0075	0.0067	0.0073	0.1344	0.0883	0.0107	0.0085	0.0061	0.0226	0.0065	0.0063	0.193
13	rs9525913	44679234	1.14	0.275532638758866	1.57	0.614941920479678	0.682588471841422	1.15473299476449	0.1168	0.0611	0.0068	0.0048	0.0054	0.0067	0.0066	0.0097	0.1617	0.0042	0.0056	0.0056	0.0926	0.0099	0.0075	0.0067	0.0072	0.1342	0.0883	0.0107	0.0085	0.0062	0.0227	0.0065	0.0064	0.193
13	rs61961435	44681750	1.14	0.275532638758866	1.57	0.614941920479678	0.701873655929022	1.09648806286145	0.1169	0.0612	0.0067	0.0047	0.0054	0.0066	0.0066	0.0098	0.1616	0.0042	0.0056	0.0056	0.0925	0.01	0.0075	0.0066	0.0073	0.1343	0.0883	0.0107	0.0087	0.0062	0.0227	0.0065	0.0064	0.1929
13	rs4942278	44681950	1.14	0.275532638758866	1.58	0.577869115575703	0.687113130452105	1.07276312884445	0.1169	0.0612	0.0067	0.0047	0.0054	0.0066	0.0066	0.0098	0.1616	0.0042	0.0056	0.0056	0.0926	0.01	0.0075	0.0066	0.0073	0.1343	0.0883	0.0107	0.0087	0.0062	0.0227	0.0064	0.0065	0.1928
13	rs61961436	44682153	1.14	0.275532638758866	1.63	0.414449909043039	0.675609023475623	1.0399384493148	0.1169	0.0612	0.0065	0.0047	0.0054	0.0066	0.0066	0.0098	0.1617	0.0042	0.0057	0.0056	0.0928	0.0101	0.0075	0.0066	0.0073	0.1338	0.0882	0.0108	0.0087	0.0064	0.0227	0.0064	0.0066	0.1928
13	rs9525914	44686922	1.13	0.306408690300974	1.63	0.414449909043039	0.754285842587201	0.897640932604737	0.117	0.0615	0.0065	0.0046	0.0054	0.0066	0.0065	0.0098	0.1617	0.0042	0.0055	0.0056	0.0926	0.0102	0.0076	0.0064	0.0074	0.1336	0.0882	0.0107	0.0089	0.0064	0.0228	0.0064	0.007	0.1924
13	rs35973828	44689167	1.13	0.306408690300974	1.63	0.414449909043039	0.777905309678774	0.923403912021053	0.117	0.0616	0.0064	0.0046	0.0054	0.0065	0.0065	0.0098	0.1617	0.0042	0.0055	0.0056	0.0927	0.0102	0.0075	0.0063	0.0074	0.1337	0.0883	0.0107	0.0089	0.0064	0.0227	0.0064	0.0071	0.1924
13	rs9567372	44700122	1.13	0.306408690300974	1.64	0.38599849551783	0.734294896215725	0.740931233259208	0.1169	0.0618	0.0064	0.0045	0.0053	0.0064	0.0063	0.0097	0.1618	0.004	0.0055	0.0055	0.0929	0.0102	0.0075	0.0062	0.0073	0.1341	0.0886	0.0108	0.0088	0.0064	0.0228	0.0062	0.0072	0.1924
13	rs9533777	44708720	1.13	0.306408690300974	1.64	0.38599849551783	0.703054637237947	0.651050070949154	0.1169	0.0618	0.0063	0.0045	0.0053	0.0063	0.0063	0.0097	0.1619	0.004	0.0054	0.0055	0.0929	0.0102	0.0075	0.0061	0.0072	0.1344	0.0889	0.0108	0.0088	0.0064	0.0227	0.0062	0.0073	0.1923
13	rs75443715	44713982	1.13	0.306408690300974	1.64	0.38599849551783	0.586764275494124	0.545951448291419	0.1168	0.0618	0.0065	0.0044	0.0054	0.0063	0.0063	0.0097	0.1618	0.0052	0.0054	0.0055	0.0928	0.0103	0.0075	0.006	0.0071	0.1334	0.0888	0.0108	0.0088	0.0064	0.0228	0.0063	0.0074	0.1922
13	rs7324466	44739929	1.12	0.339600448506511	1.65	0.358901199458623	0.488499877148258	0.456591736073712	0.1168	0.0622	0.0064	0.0044	0.0054	0.0061	0.0063	0.0098	0.1615	0.0054	0.0054	0.0055	0.0925	0.0103	0.0074	0.0057	0.007	0.1338	0.0889	0.0108	0.0089	0.0066	0.0227	0.0062	0.0074	0.1925
13	rs4394973	44753309	1.12	0.339600448506511	1.65	0.358901199458623	0.472663248468327	0.434912293615256	0.1168	0.0623	0.0064	0.0044	0.0053	0.0061	0.0062	0.0098	0.1616	0.0054	0.0054	0.0054	0.0926	0.0104	0.0074	0.0057	0.0069	0.1337	0.089	0.0108	0.0089	0.0066	0.0226	0.0062	0.0074	0.1925
13	rs117130983	44761076	1.12	0.339600448506511	1.65	0.358901199458623	0.404170534917006	0.185341543807636	0.1178	0.0628	0.0058	0.0041	0.0053	0.0054	0.0056	0.01	0.1624	0.0051	0.0054	0.0053	0.0925	0.0108	0.0071	0.0047	0.0065	0.1345	0.0894	0.0108	0.0088	0.0065	0.0226	0.0058	0.0073	0.1934
13	rs12864777	44762592	1.12	0.339600448506511	1.66	0.333131717406117	0.405933259159274	0.177255701343504	0.1178	0.0628	0.0058	0.0041	0.0053	0.0054	0.0056	0.01	0.1624	0.0051	0.0054	0.0053	0.0925	0.0108	0.0071	0.0047	0.0065	0.1346	0.0894	0.0109	0.0088	0.0066	0.0226	0.0058	0.0073	0.1934
13	rs73180904	44765322	1.12	0.339600448506511	1.65	0.358901199458623	0.403262247731519	0.163994830110435	0.1178	0.0629	0.0058	0.0041	0.0053	0.0054	0.0055	0.0101	0.1625	0.0051	0.0054	0.0053	0.0925	0.0108	0.0071	0.0046	0.0065	0.1346	0.0894	0.0109	0.0088	0.0066	0.0226	0.0058	0.0073	0.1935
13	rs9533792	44778182	1.12	0.339600448506511	1.65	0.358901199458623	0.401901740706548	0.158753877071578	0.1179	0.0629	0.0057	0.0041	0.0053	0.0054	0.0055	0.0101	0.1625	0.0051	0.0054	0.0053	0.0925	0.0108	0.0071	0.0046	0.0065	0.1347	0.0895	0.0109	0.0087	0.0066	0.0226	0.0057	0.0073	0.1935
13	rs1330101	44789180	1.12	0.339600448506511	1.65	0.358901199458623	0.392275075385583	0.138958796567564	0.118	0.0629	0.0057	0.0041	0.0053	0.0053	0.0054	0.0101	0.1626	0.0051	0.0053	0.0052	0.0926	0.0108	0.007	0.0044	0.0064	0.1347	0.0895	0.0109	0.0087	0.0066	0.0226	0.0057	0.0073	0.1936
13	rs17463402	44793949	1.12	0.339600448506511	1.63	0.414449909043039	0.355164346520197	0.123209689104335	0.1181	0.0629	0.0056	0.004	0.0053	0.0053	0.0054	0.0103	0.1628	0.0051	0.0053	0.0052	0.0926	0.0109	0.007	0.0044	0.0063	0.1346	0.0894	0.0109	0.0087	0.0065	0.0226	0.0057	0.0073	0.1937
13	rs2843388	44798503	1.11	0.375177619549844	1.63	0.414449909043039	0.232335496283785	0.0616679452004823	0.1189	0.0633	0.0052	0.0039	0.0053	0.005	0.0051	0.0106	0.1637	0.0053	0.0053	0.005	0.0928	0.0111	0.0069	0.0042	0.006	0.1342	0.0889	0.0109	0.0084	0.0064	0.0229	0.0059	0.0074	0.1935
13	rs9533799	44808174	1.11	0.375177619549844	1.63	0.414449909043039	0.185534399379347	0.0506558270656353	0.1192	0.0633	0.0051	0.0038	0.0053	0.005	0.005	0.0106	0.1639	0.0053	0.0053	0.005	0.0931	0.0111	0.0068	0.0042	0.0058	0.134	0.0892	0.011	0.0084	0.0064	0.023	0.006	0.0074	0.1934
13	rs75697170	44810628	1.11	0.375177619549844	1.63	0.414449909043039	0.140168474811856	0.0402678246936832	0.1193	0.0634	0.0052	0.0038	0.0053	0.0047	0.005	0.0106	0.1636	0.0052	0.0053	0.0049	0.0937	0.0111	0.0067	0.0042	0.0057	0.1337	0.0891	0.0111	0.0081	0.0065	0.023	0.0059	0.0074	0.1935
13	rs4942300	44811032	1.11	0.375177619549844	1.63	0.414449909043039	0.132139682405314	0.0397158453180618	0.1193	0.0635	0.0053	0.0038	0.0053	0.0046	0.005	0.0106	0.1636	0.0052	0.0053	0.0049	0.094	0.0111	0.0067	0.0043	0.0056	0.1336	0.0891	0.0111	0.008	0.0065	0.0231	0.0059	0.0075	0.1936
13	rs2245882	44824667	1.11	0.375177619549844	1.63	0.414449909043039	0.0878660355746984	0.0201633807425613	0.1198	0.0638	0.0056	0.0037	0.0053	0.0042	0.0043	0.0109	0.1638	0.0054	0.0052	0.0048	0.0954	0.0113	0.0064	0.0045	0.0051	0.133	0.0886	0.011	0.0076	0.0065	0.0228	0.0057	0.0075	0.1941
13	rs12584322	44825234	1.11	0.375177619549844	1.63	0.414449909043039	0.0861672457896285	0.0149029093293158	0.1198	0.0638	0.0056	0.0036	0.0053	0.0042	0.0042	0.0109	0.1638	0.0054	0.0052	0.0048	0.0955	0.0113	0.0064	0.0045	0.0051	0.133	0.0886	0.0111	0.0075	0.0065	0.0228	0.0057	0.0076	0.194
13	rs77597454	44828902	1.11	0.375177619549844	1.63	0.414449909043039	0.0885323760478277	0.0151107951997655	0.1198	0.064	0.0056	0.0035	0.0053	0.0041	0.004	0.011	0.1636	0.0054	0.0052	0.0048	0.0958	0.0113	0.0063	0.0047	0.005	0.1333	0.0885	0.0111	0.0073	0.0065	0.0227	0.0056	0.0077	0.194
13	rs4941489	44833134	1.1	0.413206464175836	1.63	0.414449909043039	0.0832679278659835	0.00906958857596834	0.1199	0.0641	0.0056	0.0034	0.0052	0.0041	0.0039	0.011	0.1636	0.0055	0.0052	0.0049	0.0961	0.0113	0.0062	0.0048	0.0049	0.1337	0.0884	0.0112	0.0071	0.0064	0.0226	0.0055	0.0079	0.1939
13	rs79351573	44840996	1.1	0.413206464175836	1.63	0.414449909043039	0.0847908808086307	0.0105204829500644	0.1202	0.0643	0.0056	0.0032	0.0052	0.004	0.0039	0.0111	0.1638	0.0054	0.0051	0.0049	0.0962	0.0114	0.0062	0.0049	0.0048	0.1339	0.0883	0.0112	0.0069	0.0063	0.0225	0.0055	0.008	0.1934
13	rs12184516	44844281	1.1	0.413206464175836	1.64	0.38599849551783	0.0885562330401147	0.0103761737012099	0.1204	0.0643	0.0056	0.0031	0.0053	0.004	0.0039	0.0111	0.1639	0.0054	0.0051	0.0049	0.0963	0.0114	0.0062	0.005	0.0047	0.134	0.0883	0.0112	0.0067	0.0063	0.0225	0.0055	0.008	0.1932
13	rs7981875	44848338	1.1	0.413206464175836	1.64	0.38599849551783	0.0963505034103439	0.00966993397630557	0.1205	0.0644	0.0057	0.003	0.0053	0.0039	0.0039	0.0112	0.164	0.0054	0.0051	0.0049	0.0962	0.0115	0.0062	0.0051	0.0047	0.1341	0.0881	0.0113	0.0066	0.0062	0.0224	0.0055	0.0081	0.1929
13	rs1536944	44852696	1.1	0.413206464175836	1.64	0.38599849551783	0.141853062051945	0.00768022255884735	0.1208	0.0649	0.0058	0.0026	0.0054	0.0039	0.0038	0.0114	0.1639	0.0055	0.0052	0.0048	0.0963	0.0116	0.0063	0.0052	0.0046	0.134	0.088	0.0111	0.0065	0.0063	0.0222	0.0057	0.0083	0.1923
13	rs12871561	44855068	1.1	0.413206464175836	1.65	0.358901199458623	0.147893015651619	0.00797861070731316	0.1208	0.065	0.0058	0.0027	0.0054	0.0039	0.0038	0.0115	0.1638	0.0055	0.0052	0.0049	0.0959	0.0116	0.0062	0.0052	0.0046	0.1339	0.0879	0.0111	0.0065	0.0063	0.0223	0.0057	0.0083	0.1923
13	rs9525931	44860514	1.11	0.375177619549844	1.68	0.285465824887251	0.63836729136889	0.0320036463383413	0.1224	0.0654	0.006	0.0024	0.0053	0.004	0.0047	0.012	0.1621	0.0053	0.0054	0.0049	0.0962	0.0119	0.0065	0.005	0.0057	0.1331	0.0876	0.0112	0.0062	0.0065	0.0218	0.006	0.0086	0.1898
13	rs79161490	44864401	1.11	0.375177619549844	1.65	0.358901199458623	0.840642624612799	0.0292201243966722	0.1224	0.0656	0.0061	0.0024	0.0053	0.004	0.0048	0.0122	0.1625	0.0052	0.0053	0.0049	0.0958	0.0119	0.0065	0.0048	0.006	0.133	0.0876	0.0112	0.0059	0.0065	0.0216	0.0062	0.0085	0.1899
13	rs4942312	44868790	1.11	0.375177619549844	1.63	0.414449909043039	0.973015255302578	0.0335156460607513	0.1224	0.0657	0.0061	0.0024	0.0053	0.004	0.0049	0.0125	0.1626	0.0052	0.0053	0.0049	0.0956	0.012	0.0065	0.0047	0.0061	0.1328	0.0876	0.0112	0.0058	0.0065	0.0215	0.0064	0.0085	0.1899
13	rs1183416	44873710	1.11	0.375177619549844	1.63	0.414449909043039	1.13908919520112	0.0515171046324881	0.1225	0.0658	0.0062	0.0024	0.0053	0.0042	0.0051	0.0125	0.1623	0.0051	0.0053	0.0049	0.0955	0.012	0.0066	0.0046	0.0062	0.1326	0.0872	0.0112	0.0058	0.0068	0.0215	0.0064	0.0084	0.1897
13	rs1175211	44875797	1.11	0.375177619549844	1.63	0.414449909043039	1.07215746772259	0.0570741906382361	0.1225	0.0658	0.0062	0.0025	0.0054	0.0043	0.0051	0.0125	0.1622	0.0051	0.0053	0.0049	0.0954	0.0119	0.0066	0.0047	0.0062	0.1323	0.0874	0.0112	0.0058	0.0068	0.0214	0.0065	0.0084	0.1899
13	rs9567406	44877318	1.11	0.375177619549844	1.63	0.414449909043039	1.12600632919538	0.056301984089823	0.1224	0.0657	0.0062	0.0025	0.0054	0.0043	0.0051	0.0125	0.1622	0.0051	0.0053	0.0049	0.0952	0.0119	0.0066	0.0047	0.0063	0.1322	0.0877	0.0112	0.0058	0.0068	0.0214	0.0065	0.0084	0.1899
13	rs117648572	44880953	1.11	0.375177619549844	1.62	0.444280725791627	1.14452023347415	0.05559810062116	0.1224	0.0656	0.0062	0.0025	0.0054	0.0043	0.0051	0.0125	0.1622	0.0051	0.0054	0.0049	0.0952	0.0119	0.0066	0.0047	0.0063	0.1321	0.0876	0.0112	0.0058	0.0068	0.0214	0.0065	0.0085	0.19
13	rs113263455	44886739	1.12	0.339600448506511	1.62	0.444280725791627	1.13700999951275	0.0673778871803272	0.1228	0.0649	0.0061	0.0026	0.0055	0.0042	0.0051	0.0124	0.162	0.005	0.0056	0.0053	0.0955	0.0119	0.0066	0.0047	0.0065	0.1318	0.0871	0.0112	0.0058	0.0067	0.0211	0.0068	0.0085	0.1904
13	rs73481803	44887846	1.12	0.339600448506511	1.61	0.475515229965307	1.18474904508722	0.0732259513449364	0.123	0.0647	0.0061	0.0027	0.0055	0.0042	0.0051	0.0123	0.162	0.005	0.0056	0.0052	0.0955	0.0119	0.0066	0.0047	0.0066	0.1318	0.0871	0.0112	0.0058	0.0067	0.0211	0.0068	0.0085	0.1906
13	rs7324895	44888006	1.12	0.339600448506511	1.61	0.475515229965307	1.18750543425464	0.0767723215417254	0.123	0.0647	0.0061	0.0027	0.0055	0.0042	0.0051	0.0123	0.162	0.005	0.0056	0.0052	0.0955	0.0119	0.0066	0.0047	0.0066	0.1318	0.0871	0.0112	0.0058	0.0067	0.0211	0.0068	0.0085	0.1906
13	rs1555717	44890335	1.13	0.306408690300974	1.61	0.475515229965307	1.17164467853128	0.0751715551245121	0.123	0.0646	0.0061	0.0027	0.0055	0.0042	0.0051	0.0123	0.1619	0.005	0.0056	0.0052	0.0955	0.012	0.0066	0.0048	0.0066	0.1317	0.087	0.0112	0.0058	0.0067	0.0211	0.0068	0.0086	0.1906
13	rs67427808	44891932	1.13	0.306408690300974	1.61	0.475515229965307	1.74126845412365	0.0855144735683938	0.1229	0.0644	0.0061	0.0028	0.0055	0.0042	0.0051	0.0123	0.1618	0.0051	0.0056	0.0052	0.0956	0.0119	0.0066	0.0047	0.007	0.1316	0.0871	0.0112	0.0058	0.0067	0.0211	0.0069	0.0086	0.1904
13	rs721735	44892338	1.13	0.306408690300974	1.62	0.444280725791627	1.73481321058789	0.0825580642487778	0.1229	0.0644	0.0061	0.0028	0.0055	0.0042	0.0051	0.0123	0.1618	0.0051	0.0056	0.0052	0.0956	0.0119	0.0066	0.0047	0.007	0.1316	0.0871	0.0112	0.0058	0.0067	0.0211	0.0069	0.0086	0.1904
13	rs1536948	44897838	1.13	0.306408690300974	1.62	0.444280725791627	1.63113049172605	0.0771380565678029	0.1229	0.0644	0.006	0.0028	0.0055	0.0042	0.0051	0.0123	0.1617	0.0051	0.0057	0.0052	0.0956	0.0119	0.0065	0.0047	0.007	0.1316	0.0872	0.0112	0.0058	0.0066	0.0211	0.0069	0.0085	0.1905
13	rs117764777	44898441	1.13	0.306408690300974	1.62	0.444280725791627	1.60152844773159	0.0766262266642241	0.1228	0.0644	0.006	0.0028	0.0055	0.0042	0.0051	0.0123	0.1617	0.0051	0.0057	0.0052	0.0956	0.0118	0.0065	0.0047	0.007	0.1316	0.0872	0.0113	0.0057	0.0066	0.0211	0.0069	0.0085	0.1905
13	rs9533820	44898818	1.13	0.306408690300974	1.62	0.444280725791627	1.57539024964858	0.0760429869509714	0.1228	0.0643	0.006	0.0028	0.0055	0.0042	0.0051	0.0123	0.1617	0.0051	0.0057	0.0052	0.0956	0.0118	0.0065	0.0047	0.007	0.1316	0.0872	0.0113	0.0057	0.0066	0.0211	0.0069	0.0085	0.1906
13	rs9590821	44901189	1.14	0.275532638758866	1.62	0.444280725791627	0.949875794879768	0.0505333042179691	0.1229	0.0641	0.0056	0.0029	0.0055	0.004	0.0049	0.0124	0.1614	0.0052	0.0058	0.0054	0.0958	0.0114	0.0063	0.0045	0.0067	0.1316	0.088	0.0115	0.0058	0.0064	0.021	0.0069	0.0086	0.1915
13	rs117145885	44903745	1.15	0.246899131395369	1.62	0.444280725791627	0.3239414357287	0.0176414772162282	0.1232	0.0635	0.0048	0.0031	0.0056	0.0038	0.0046	0.0125	0.1608	0.0052	0.0059	0.0055	0.0961	0.0106	0.006	0.0042	0.0061	0.1315	0.0894	0.012	0.0059	0.0059	0.0208	0.0068	0.0088	0.1934
13	rs9533823	44906833	1.15	0.246899131395369	1.62	0.444280725791627	0.229294540674451	0.0123314675534143	0.1233	0.0633	0.0045	0.0031	0.0056	0.0037	0.0045	0.0125	0.1606	0.0052	0.006	0.0056	0.0962	0.0102	0.0058	0.0041	0.0059	0.1315	0.0899	0.0121	0.006	0.0058	0.0208	0.0068	0.0089	0.1942
13	rs9567416	44908741	1.15	0.246899131395369	1.62	0.444280725791627	0.210311748006871	0.0100906146204947	0.1233	0.0633	0.0045	0.0031	0.0056	0.0037	0.0045	0.0125	0.1606	0.0052	0.006	0.0056	0.0962	0.0102	0.0058	0.0041	0.0058	0.1315	0.0901	0.0122	0.006	0.0056	0.0208	0.0068	0.0089	0.1943
13	rs75078533	44911382	1.15	0.246899131395369	1.62	0.444280725791627	0.225733161530416	0.00936728350879615	0.1235	0.0632	0.0045	0.0031	0.0056	0.0036	0.0044	0.0125	0.1605	0.0052	0.006	0.0055	0.0963	0.0102	0.0058	0.0041	0.0058	0.1314	0.0901	0.0122	0.006	0.0056	0.0208	0.007	0.0089	0.1944
13	rs7326226	44912736	1.15	0.246899131395369	1.62	0.444280725791627	0.226651954680598	0.00682064294683829	0.1239	0.0631	0.0043	0.0031	0.0055	0.0033	0.0044	0.0126	0.1605	0.0052	0.0059	0.0055	0.0965	0.01	0.0057	0.004	0.0057	0.1316	0.0903	0.0122	0.0059	0.0056	0.0209	0.0069	0.0088	0.1949
13	rs17208897	44931683	1.16	0.220431575918666	1.62	0.444280725791627	0.12237151864408	0.00319849812721499	0.1242	0.0634	0.0042	0.003	0.0055	0.0028	0.0038	0.0126	0.1598	0.0054	0.0058	0.0054	0.0987	0.0098	0.0054	0.0037	0.0052	0.1321	0.0907	0.0121	0.0058	0.0053	0.021	0.0065	0.0092	0.1948
13	rs73186904	44931890	1.16	0.220431575918666	1.62	0.444280725791627	0.122313172573963	0.0029569681568497	0.1242	0.0634	0.0042	0.003	0.0055	0.0028	0.0038	0.0126	0.1598	0.0054	0.0058	0.0054	0.0987	0.0098	0.0054	0.0037	0.0052	0.1321	0.0907	0.0121	0.0058	0.0053	0.021	0.0065	0.0092	0.1948
13	rs77174735	44953286	1.16	0.220431575918666	1.61	0.475515229965307	0.102273871883016	0.00582130402301291	0.1242	0.0633	0.0041	0.0031	0.0054	0.0027	0.0037	0.0126	0.1597	0.0054	0.0057	0.0054	0.0991	0.0097	0.0054	0.0037	0.005	0.132	0.0907	0.0121	0.0057	0.0052	0.021	0.0064	0.0093	0.1955
13	rs17065764	44960162	1.16	0.220431575918666	1.62	0.444280725791627	0.10237839171617	0.00157323322417472	0.1241	0.0631	0.0041	0.0032	0.0053	0.0027	0.0037	0.0126	0.1597	0.005	0.0056	0.0054	0.0995	0.0096	0.0053	0.0037	0.005	0.1322	0.0906	0.0121	0.0057	0.0052	0.0211	0.0063	0.0093	0.1959
13	rs1924810	44964182	1.16	0.220431575918666	1.62	0.444280725791627	0.0989899317193758	0.000389710352989708	0.1242	0.0629	0.0041	0.0032	0.0053	0.0027	0.0036	0.0126	0.1597	0.005	0.0056	0.0054	0.0997	0.0096	0.0054	0.0038	0.005	0.1323	0.0905	0.0121	0.0057	0.0052	0.0212	0.0063	0.0094	0.1959
13	rs41288337	44971503	1.16	0.220431575918666	1.61	0.475515229965307	0.0991691934861523	0.000534687371422717	0.1244	0.0626	0.0041	0.0032	0.0053	0.0027	0.0035	0.0126	0.1597	0.005	0.0055	0.0055	0.0999	0.0096	0.0053	0.0037	0.005	0.1327	0.0905	0.0122	0.0056	0.0052	0.0212	0.0061	0.0093	0.1959
13	rs4519243	44972900	1.16	0.220431575918666	1.61	0.475515229965307	0.0970061677953214	0.000213401939389996	0.1245	0.0626	0.0041	0.0032	0.0053	0.0027	0.0035	0.0126	0.1597	0.005	0.0055	0.0055	0.0999	0.0096	0.0053	0.0038	0.005	0.1328	0.0905	0.0122	0.0056	0.0052	0.0212	0.0061	0.0093	0.1959
13	rs4941501	44976684	1.16	0.220431575918666	1.62	0.444280725791627	0.119964402008865	0.000259172299928463	0.1248	0.0621	0.0041	0.0033	0.0053	0.0027	0.0035	0.0126	0.1595	0.0049	0.0054	0.0055	0.1003	0.0096	0.0052	0.0038	0.0051	0.1327	0.0906	0.0122	0.0056	0.0052	0.0212	0.006	0.0093	0.196
13	rs9316084	44989768	1.16	0.220431575918666	1.62	0.444280725791627	0.113697129080021	0.00215523711667559	0.1256	0.0613	0.0041	0.0035	0.0056	0.0027	0.0035	0.0125	0.1587	0.0048	0.0054	0.0052	0.101	0.0095	0.0051	0.0038	0.0053	0.1332	0.0911	0.0117	0.0053	0.0052	0.0216	0.006	0.0095	0.1953
13	rs78645586	44997079	1.16	0.220431575918666	1.62	0.444280725791627	0.0974110418693169	0.000883395262868901	0.1257	0.061	0.004	0.0035	0.0056	0.0027	0.0034	0.0127	0.1584	0.0047	0.0054	0.0049	0.1015	0.0095	0.0051	0.0039	0.0052	0.1332	0.0913	0.0117	0.0053	0.0052	0.0217	0.0058	0.0095	0.1956
13	rs11692	45007697	1.16	0.220431575918666	1.62	0.444280725791627	0.131925809108804	0.000569212489171457	0.1259	0.0606	0.0038	0.0035	0.0056	0.0026	0.0033	0.0128	0.1582	0.0046	0.0052	0.0047	0.1021	0.0093	0.0051	0.0039	0.0052	0.1331	0.0916	0.0117	0.0052	0.0054	0.0219	0.0056	0.0095	0.1961
13	Affx-9380792	45008147	1.16	0.220431575918666	1.62	0.444280725791627	0.132017443497024	0.000557566446292236	0.1259	0.0606	0.0038	0.0035	0.0056	0.0026	0.0033	0.0128	0.1582	0.0046	0.0052	0.0047	0.1021	0.0093	0.0051	0.0039	0.0052	0.1331	0.0916	0.0117	0.0052	0.0054	0.0219	0.0056	0.0095	0.1961
13	rs118156371	45011809	1.16	0.220431575918666	1.63	0.414449909043039	0.133365826533913	0.000540355628394033	0.1259	0.0606	0.0038	0.0035	0.0056	0.0026	0.0033	0.0128	0.1582	0.0046	0.0052	0.0047	0.1021	0.0093	0.0051	0.0039	0.0052	0.1331	0.0916	0.0117	0.0052	0.0054	0.0219	0.0056	0.0095	0.1961
13	rs78890159	45022492	1.16	0.220431575918666	1.62	0.444280725791627	0.136398755570368	0.000693329234732431	0.1259	0.0606	0.0038	0.0035	0.0056	0.0026	0.0033	0.0129	0.1582	0.0046	0.0052	0.0047	0.1022	0.0092	0.0051	0.0039	0.0052	0.1331	0.0917	0.0117	0.0051	0.0054	0.0219	0.0056	0.0095	0.1961
13	rs7996250	45029513	1.16	0.220431575918666	1.6	0.508176723760061	0.144193053776195	0.00145097423086392	0.126	0.0605	0.0038	0.0035	0.0056	0.0026	0.0033	0.0129	0.1581	0.0046	0.0051	0.0046	0.1024	0.0092	0.0051	0.0039	0.0051	0.1331	0.0917	0.0117	0.0051	0.0054	0.0219	0.0056	0.0095	0.1962
13	rs35905649	45039118	1.16	0.220431575918666	1.61	0.475515229965307	0.148810313828011	0.00180057461537007	0.126	0.0605	0.0038	0.0036	0.0056	0.0026	0.0033	0.0129	0.1581	0.0046	0.0051	0.0046	0.1024	0.0092	0.0051	0.0039	0.0052	0.1331	0.0918	0.0117	0.0051	0.0054	0.0219	0.0056	0.0095	0.1963
13	rs11147952	45043884	1.16	0.220431575918666	1.61	0.475515229965307	0.150985844960778	0.00208147113529353	0.126	0.0605	0.0038	0.0036	0.0056	0.0026	0.0033	0.0129	0.158	0.0046	0.0051	0.0046	0.1024	0.0092	0.0051	0.0039	0.0052	0.1331	0.0918	0.0117	0.0051	0.0054	0.0218	0.0056	0.0095	0.1963
13	rs17065868	45055091	1.16	0.220431575918666	1.6	0.508176723760061	0.157183769263508	0.001647113599016	0.126	0.0605	0.0038	0.0036	0.0056	0.0026	0.0033	0.0129	0.158	0.0045	0.0051	0.0046	0.1025	0.0092	0.0051	0.0039	0.0052	0.1331	0.0919	0.0117	0.0051	0.0054	0.0217	0.0055	0.0095	0.1964
13	rs79888356	45069050	1.16	0.220431575918666	1.61	0.475515229965307	0.165653608176499	0.00141144869127621	0.126	0.0604	0.0038	0.0036	0.0056	0.0026	0.0033	0.0129	0.1579	0.0045	0.0051	0.0046	0.1025	0.0091	0.0051	0.0039	0.0052	0.1332	0.092	0.0117	0.0051	0.0054	0.0217	0.0055	0.0095	0.1964
13	rs73188780	45071771	1.16	0.220431575918666	1.6	0.508176723760061	0.167794214232504	0.00152161919750671	0.126	0.0604	0.0038	0.0036	0.0056	0.0026	0.0033	0.0129	0.1579	0.0045	0.0051	0.0046	0.1025	0.0091	0.0051	0.0039	0.0052	0.1332	0.092	0.0117	0.0052	0.0054	0.0217	0.0055	0.0095	0.1964
13	rs73188791	45077570	1.16	0.220431575918666	1.6	0.508176723760061	0.172373931299221	0.00172289164738791	0.126	0.0604	0.0037	0.0036	0.0056	0.0026	0.0033	0.0129	0.1578	0.0045	0.0051	0.0045	0.1025	0.0091	0.0051	0.0039	0.0052	0.1332	0.092	0.0117	0.0052	0.0054	0.0217	0.0055	0.0096	0.1964
13	rs118159475	45082090	1.16	0.220431575918666	1.6	0.508176723760061	0.177316285755941	0.00229417623256253	0.126	0.0604	0.0037	0.0036	0.0056	0.0026	0.0034	0.0129	0.1578	0.0045	0.0051	0.0045	0.1024	0.0091	0.0051	0.0039	0.0052	0.1333	0.092	0.0117	0.0052	0.0054	0.0217	0.0055	0.0096	0.1964
13	rs9533885	45089160	1.16	0.220431575918666	1.6	0.508176723760061	0.182968640036471	0.00346649184964892	0.126	0.0604	0.0038	0.0037	0.0056	0.0025	0.0034	0.013	0.1577	0.0045	0.0051	0.0045	0.1024	0.0091	0.0051	0.0039	0.0052	0.1333	0.0921	0.0118	0.0052	0.0054	0.0217	0.0054	0.0096	0.1964
13	rs1336163	45090478	1.16	0.220431575918666	1.6	0.508176723760061	0.187031206622126	0.00665970559639874	0.126	0.0604	0.0038	0.0037	0.0056	0.0026	0.0034	0.013	0.1576	0.0045	0.0051	0.0045	0.1024	0.0091	0.0051	0.0039	0.0053	0.1334	0.0921	0.0118	0.0052	0.0054	0.0216	0.0054	0.0096	0.1964
13	rs7999606	45094001	1.16	0.220431575918666	1.61	0.475515229965307	0.188308923072106	0.0063438926156758	0.1263	0.0605	0.0035	0.0037	0.0056	0.0025	0.0033	0.013	0.1579	0.0044	0.0051	0.0042	0.1019	0.0091	0.0051	0.004	0.0052	0.1337	0.0928	0.0116	0.005	0.0053	0.0222	0.0051	0.0093	0.1963
13	rs76305010	45095899	1.16	0.220431575918666	1.63	0.414449909043039	0.189213844819496	0.00358025681480751	0.1265	0.0605	0.0035	0.0037	0.0056	0.0024	0.0033	0.013	0.1577	0.0044	0.0051	0.0042	0.102	0.0091	0.005	0.0041	0.0051	0.1338	0.0929	0.0116	0.005	0.0053	0.0222	0.0051	0.0091	0.1963
13	rs75167227	45098290	1.17	0.196050020118376	1.64	0.38599849551783	0.191411003005156	0.00384779053540982	0.1266	0.0605	0.0034	0.0037	0.0056	0.0024	0.0033	0.013	0.1576	0.0044	0.0051	0.0042	0.1021	0.0091	0.005	0.0041	0.0051	0.1339	0.0929	0.0116	0.005	0.0053	0.0222	0.0051	0.0091	0.1963
13	rs79685897	45106596	1.17	0.196050020118376	1.63	0.414449909043039	0.191791290818374	0.00400287224453246	0.1266	0.0605	0.0034	0.0037	0.0056	0.0024	0.0033	0.013	0.1576	0.0044	0.0051	0.0041	0.1021	0.0091	0.005	0.0041	0.0051	0.1339	0.093	0.0116	0.005	0.0053	0.0222	0.005	0.009	0.1963
13	rs34647485	45129079	1.17	0.196050020118376	1.64	0.38599849551783	0.1916771591584	0.00391630693271097	0.1267	0.0605	0.0034	0.0037	0.0056	0.0024	0.0033	0.013	0.1575	0.0044	0.0051	0.0042	0.1021	0.0091	0.005	0.0041	0.0051	0.134	0.0931	0.0116	0.005	0.0053	0.0222	0.005	0.009	0.1963
13	rs117481098	45141441	1.17	0.196050020118376	1.64	0.38599849551783	0.190765504217054	0.00396812343301607	0.1267	0.0606	0.0034	0.0037	0.0056	0.0023	0.0033	0.013	0.1575	0.0044	0.0051	0.0041	0.1021	0.0091	0.005	0.0041	0.0051	0.134	0.0931	0.0117	0.005	0.0053	0.0222	0.005	0.0089	0.1963
13	rs9525983	45148257	1.17	0.196050020118376	1.65	0.358901199458623	0.191221020942751	0.00410810071452174	0.1267	0.0606	0.0034	0.0037	0.0056	0.0023	0.0033	0.013	0.1575	0.0044	0.0051	0.0041	0.1021	0.0091	0.005	0.0041	0.0051	0.134	0.0931	0.0117	0.005	0.0053	0.0222	0.005	0.0089	0.1963
13	rs881756	45152432	1.17	0.196050020118376	1.65	0.358901199458623	0.186506538452824	0.00383076358338138	0.1267	0.0606	0.0034	0.0037	0.0056	0.0023	0.0033	0.013	0.1575	0.0044	0.0051	0.0041	0.1021	0.0091	0.005	0.0041	0.0051	0.134	0.0931	0.0117	0.005	0.0053	0.0222	0.005	0.0089	0.1963
13	rs61947996	45164330	1.17	0.196050020118376	1.64	0.38599849551783	0.176009718637259	0.00324493877663223	0.1267	0.0606	0.0035	0.0036	0.0056	0.0023	0.0033	0.0131	0.1574	0.0045	0.0051	0.0042	0.102	0.0091	0.0051	0.0041	0.0051	0.134	0.0931	0.0117	0.005	0.0053	0.0222	0.005	0.0089	0.1962
13	rs58107099	45196430	1.17	0.196050020118376	1.64	0.38599849551783	0.17506956559408	0.00371271820601335	0.1269	0.0606	0.0035	0.0036	0.0056	0.0023	0.0033	0.0131	0.1573	0.0045	0.0051	0.0041	0.102	0.0091	0.0051	0.0041	0.0051	0.134	0.0932	0.0117	0.005	0.0053	0.0221	0.005	0.0088	0.1961
13	rs75456234	45209779	1.17	0.196050020118376	1.65	0.358901199458623	0.202496771823987	0.0046752885934446	0.1272	0.0607	0.0034	0.0036	0.0057	0.0022	0.0033	0.0131	0.157	0.0046	0.0051	0.004	0.1023	0.009	0.0051	0.0041	0.005	0.1343	0.0936	0.0118	0.0048	0.0053	0.022	0.0048	0.0085	0.1958
13	rs9533935	45214063	1.17	0.196050020118376	1.69	0.263511633917478	0.207993520767264	0.00423273037143087	0.1272	0.0607	0.0034	0.0036	0.0057	0.0022	0.0033	0.0131	0.1568	0.0047	0.0051	0.004	0.1024	0.009	0.0051	0.0042	0.005	0.1343	0.0938	0.0119	0.0048	0.0053	0.022	0.0048	0.0084	0.1958
13	rs17065995	45222314	1.17	0.196050020118376	1.7	0.24276969786222	0.200930407509192	0.00534277386279771	0.1272	0.0608	0.0034	0.0037	0.0058	0.0023	0.0034	0.0132	0.1562	0.0047	0.0051	0.004	0.1027	0.0091	0.0052	0.0042	0.005	0.1343	0.0939	0.012	0.0046	0.0054	0.0219	0.0047	0.0085	0.1952
13	rs9533939	45227703	1.17	0.196050020118376	1.71	0.223208546872115	0.238312095193264	0.00917726755517757	0.1272	0.0605	0.0036	0.0039	0.0059	0.0023	0.0035	0.0132	0.1558	0.0048	0.0052	0.0041	0.1031	0.009	0.0051	0.0043	0.0052	0.1345	0.0942	0.012	0.0043	0.0055	0.0215	0.0045	0.0084	0.1949
13	rs10219924	45235140	1.17	0.196050020118376	1.71	0.223208546872115	0.251578676450328	0.0119266993199836	0.1272	0.0605	0.0035	0.0038	0.0059	0.0023	0.0034	0.0132	0.1565	0.0048	0.0052	0.0041	0.1031	0.009	0.0051	0.0043	0.0052	0.1346	0.0942	0.012	0.0043	0.0054	0.0214	0.0044	0.0084	0.1947
13	rs79531922	45236493	1.17	0.196050020118376	1.71	0.223208546872115	0.275184649405689	0.0125205871691302	0.1272	0.0604	0.0034	0.0039	0.0059	0.0023	0.0034	0.0132	0.1566	0.0048	0.0052	0.0041	0.1031	0.009	0.0051	0.0043	0.0052	0.1346	0.0942	0.012	0.0043	0.0055	0.0214	0.0044	0.0084	0.1945
13	rs7324465	45238038	1.17	0.196050020118376	1.71	0.223208546872115	0.335662469341288	0.0127750063988314	0.1273	0.0604	0.0034	0.0039	0.0059	0.0023	0.0034	0.0132	0.1567	0.0048	0.0052	0.0041	0.103	0.009	0.0051	0.0044	0.0053	0.1347	0.0942	0.012	0.0042	0.0057	0.0214	0.0044	0.0084	0.1941
13	rs61948049	45242423	1.17	0.196050020118376	1.71	0.223208546872115	0.340120306749138	0.0229334913064916	0.1273	0.0605	0.0034	0.0039	0.0059	0.0023	0.0034	0.0132	0.1566	0.0048	0.0052	0.0041	0.103	0.009	0.0051	0.0044	0.0052	0.1347	0.0942	0.012	0.0042	0.0057	0.0214	0.0044	0.0085	0.1939
13	rs12866286	45243353	1.18	0.173671271070618	1.71	0.223208546872115	0.185161276746129	0.0163519484473983	0.1276	0.0608	0.0035	0.0039	0.0062	0.0027	0.0036	0.0133	0.1552	0.0051	0.0054	0.0045	0.1027	0.009	0.0052	0.0046	0.0051	0.1345	0.0939	0.0122	0.0043	0.0059	0.0214	0.0044	0.0092	0.1922
13	rs58470381	45243575	1.18	0.173671271070618	1.71	0.223208546872115	0.141853062051945	0.0138517107630703	0.1275	0.0611	0.0035	0.0039	0.0063	0.0027	0.0037	0.0133	0.1552	0.0052	0.0053	0.0045	0.103	0.009	0.0053	0.0047	0.0049	0.1341	0.0934	0.0123	0.0043	0.006	0.0213	0.0045	0.0092	0.1918
13	rs9567458	45243639	1.18	0.173671271070618	1.72	0.204795704918344	0.133304357140827	0.0127111596387082	0.1275	0.0611	0.0035	0.0039	0.0063	0.0028	0.0038	0.0133	0.1551	0.0052	0.0053	0.0046	0.1031	0.009	0.0054	0.0047	0.0048	0.134	0.0934	0.0123	0.0043	0.006	0.0214	0.0045	0.0092	0.1917
13	rs9525998	45250961	1.18	0.173671271070618	1.72	0.204795704918344	0.132047996824956	0.044458155480837	0.1264	0.0613	0.0038	0.0039	0.0074	0.0041	0.0044	0.013	0.152	0.0053	0.0055	0.0057	0.1045	0.0086	0.0066	0.0053	0.0051	0.1334	0.092	0.0133	0.0045	0.0065	0.021	0.0052	0.0096	0.1881
13	rs1572555	45254087	1.18	0.173671271070618	1.74	0.171280181914382	0.102117216949144	0.0472743959780184	0.1262	0.0613	0.0039	0.0038	0.0074	0.0041	0.0044	0.013	0.1519	0.0053	0.0055	0.0057	0.1042	0.0086	0.0067	0.0053	0.0051	0.1333	0.092	0.0133	0.0046	0.0063	0.021	0.0053	0.0097	0.1884
13	rs9595179	45254880	1.19	0.153209069243504	1.74	0.171280181914382	0.093311154073191	0.042283217594939	0.126	0.0616	0.0039	0.0038	0.0074	0.0041	0.0044	0.013	0.1523	0.0053	0.0056	0.0057	0.1038	0.0086	0.0065	0.0053	0.0051	0.133	0.0919	0.0133	0.0046	0.0062	0.0209	0.0053	0.0097	0.1886
13	rs74456995	45273066	1.19	0.153209069243504	1.73	0.187497716434302	0.119590026332688	0.0545177874489787	0.1255	0.062	0.0038	0.0037	0.0075	0.0041	0.0044	0.0129	0.1521	0.0053	0.0057	0.0056	0.1031	0.0087	0.0066	0.0052	0.0051	0.1336	0.0918	0.0134	0.0047	0.0061	0.0209	0.005	0.0101	0.1892
13	rs7998965	45282299	1.19	0.153209069243504	1.73	0.187497716434302	0.118271053221698	0.0685591865461554	0.1254	0.0621	0.0038	0.0037	0.0075	0.0042	0.0044	0.0128	0.1521	0.0053	0.0057	0.0056	0.1029	0.0088	0.0066	0.0052	0.0051	0.1338	0.0917	0.0134	0.0047	0.0061	0.0209	0.005	0.0102	0.1893
13	rs144667697	45293965	1.19	0.153209069243504	1.73	0.187497716434302	0.142236149132915	0.0570741906382361	0.1243	0.0627	0.0037	0.0033	0.0077	0.0041	0.0043	0.0128	0.1517	0.0053	0.0062	0.0058	0.1022	0.0091	0.0068	0.0048	0.0048	0.135	0.0917	0.0136	0.005	0.0059	0.021	0.0046	0.0101	0.1898
13	rs1184648	45298252	1.19	0.153209069243504	1.74	0.171280181914382	0.170732617994886	0.0726535170803705	0.1238	0.063	0.0036	0.0032	0.0077	0.004	0.0042	0.0128	0.1514	0.0053	0.0065	0.0059	0.1019	0.0093	0.0069	0.0047	0.0047	0.1356	0.0917	0.0137	0.0052	0.0058	0.0211	0.0045	0.01	0.1901
13	rs1175301	45300931	1.19	0.153209069243504	1.74	0.171280181914382	0.192210105884153	0.062336505297396	0.1237	0.063	0.0036	0.0031	0.0078	0.004	0.0041	0.0127	0.1512	0.0054	0.0065	0.0058	0.1016	0.0093	0.0071	0.0046	0.0047	0.136	0.0918	0.0137	0.0052	0.0058	0.0212	0.0044	0.0099	0.19
13	rs116894872	45301970	1.19	0.153209069243504	1.74	0.171280181914382	0.202339824920206	0.0592209333887592	0.1234	0.0629	0.0036	0.0031	0.0079	0.004	0.0041	0.0127	0.1512	0.0054	0.0065	0.0058	0.1017	0.0093	0.0071	0.0045	0.0047	0.1364	0.0919	0.0136	0.0053	0.0057	0.0212	0.0044	0.0099	0.19
13	rs79918347	45303758	1.19	0.153209069243504	1.74	0.171280181914382	0.209750849058124	0.0674471379883101	0.1232	0.0628	0.0036	0.0031	0.0079	0.004	0.0041	0.0126	0.1514	0.0054	0.0066	0.0058	0.1018	0.0094	0.0071	0.0044	0.0047	0.1367	0.0919	0.0136	0.0053	0.0056	0.0212	0.0043	0.0099	0.19
13	rs9533954	45305925	1.19	0.153209069243504	1.74	0.171280181914382	0.215275929250118	0.0789034504929872	0.123	0.0628	0.0036	0.0031	0.008	0.004	0.0041	0.0126	0.1516	0.0054	0.0066	0.0058	0.1019	0.0094	0.0071	0.0044	0.0047	0.1367	0.0919	0.0136	0.0053	0.0054	0.0212	0.0043	0.0098	0.19
13	rs9562566	45306329	1.19	0.153209069243504	1.75	0.156107803097264	0.218334828765106	0.0748096758917711	0.1231	0.0628	0.0036	0.0031	0.008	0.0039	0.0041	0.0126	0.1516	0.0054	0.0066	0.0058	0.1019	0.0094	0.0071	0.0044	0.0047	0.1367	0.0919	0.0136	0.0053	0.0054	0.0212	0.0043	0.0098	0.19
13	rs9562568	45311741	1.19	0.153209069243504	1.75	0.156107803097264	0.206839842419154	0.070100603587163	0.1231	0.0627	0.0036	0.0031	0.0078	0.0039	0.0041	0.0125	0.1517	0.0054	0.0066	0.0058	0.102	0.0094	0.0071	0.0044	0.0047	0.1364	0.0922	0.0136	0.0053	0.0054	0.0212	0.0043	0.0098	0.1899
13	rs56288774	45313862	1.19	0.153209069243504	1.76	0.141944438278083	0.218212008129642	0.0668249519271995	0.123	0.0626	0.0036	0.0031	0.0079	0.0039	0.0041	0.0125	0.152	0.0054	0.0066	0.0057	0.102	0.0095	0.0071	0.0044	0.0047	0.1365	0.0923	0.0136	0.0053	0.0053	0.0212	0.0042	0.0098	0.1899
13	rs116930788	45323409	1.19	0.153209069243504	1.76	0.141944438278083	0.363834659677417	0.0756067560778512	0.1216	0.0618	0.0038	0.0028	0.0081	0.0038	0.004	0.0126	0.1544	0.0055	0.0066	0.0053	0.102	0.0099	0.0074	0.0042	0.0042	0.1366	0.0934	0.0136	0.0056	0.005	0.0216	0.0038	0.0094	0.1892
13	rs73175327	45323647	1.19	0.153209069243504	1.76	0.141944438278083	0.363996232690951	0.0760429869509714	0.1216	0.0618	0.0038	0.0028	0.0081	0.0038	0.004	0.0126	0.1544	0.0055	0.0066	0.0053	0.102	0.0099	0.0074	0.0042	0.0042	0.1366	0.0934	0.0136	0.0056	0.005	0.0216	0.0038	0.0094	0.1892
13	rs10492745	45326919	1.19	0.153209069243504	1.77	0.128753168183355	0.364750725791512	0.0835388748898197	0.1215	0.0618	0.0038	0.0028	0.0082	0.0038	0.004	0.0126	0.1545	0.0055	0.0066	0.0053	0.102	0.0099	0.0074	0.0042	0.0042	0.1366	0.0934	0.0136	0.0056	0.005	0.0216	0.0038	0.0094	0.1892
13	rs7333314	45335782	1.19	0.153209069243504	1.78	0.116496372702931	0.329698015042321	0.0986382017012408	0.1217	0.0616	0.0038	0.0028	0.0082	0.0036	0.0039	0.013	0.1549	0.0054	0.0066	0.0052	0.1026	0.01	0.0071	0.0042	0.0041	0.1366	0.0933	0.0136	0.0056	0.0048	0.0217	0.0036	0.0094	0.1893
13	rs1415642	45341027	1.19	0.153209069243504	1.81	0.0849480383532209	0.37621871776201	0.105100556467389	0.1215	0.0613	0.0037	0.0028	0.0082	0.0035	0.0039	0.0134	0.1549	0.0054	0.0066	0.0052	0.1031	0.01	0.0072	0.0042	0.0041	0.1364	0.0931	0.0136	0.0056	0.0048	0.0217	0.0036	0.0094	0.1893
13	rs9533965	45353294	1.19	0.153209069243504	1.81	0.0849480383532209	0.349022030578405	0.156732056753697	0.1213	0.0614	0.0038	0.0027	0.0082	0.0035	0.0039	0.0135	0.1549	0.0054	0.0066	0.005	0.1031	0.01	0.0067	0.0041	0.0041	0.1367	0.0931	0.0141	0.0057	0.0044	0.0214	0.0036	0.0094	0.1898
13	rs9567478	45356685	1.19	0.153209069243504	1.81	0.0849480383532209	0.346969355351355	0.153859779379064	0.1213	0.0614	0.0038	0.0028	0.0082	0.0036	0.0039	0.0136	0.1549	0.0053	0.0066	0.0051	0.1033	0.01	0.0067	0.0041	0.0041	0.1367	0.0929	0.0142	0.0057	0.0045	0.0213	0.0036	0.0094	0.1898
13	rs9533968	45356737	1.19	0.153209069243504	1.81	0.0849480383532209	0.345394631435449	0.142377154684142	0.1212	0.0613	0.0039	0.0028	0.0082	0.0036	0.0039	0.0136	0.1549	0.0052	0.0066	0.0051	0.1032	0.01	0.0068	0.0041	0.0041	0.1367	0.0928	0.0142	0.0058	0.0045	0.0214	0.0036	0.0094	0.1897
13	rs1415638	45368752	1.18	0.173671271070618	1.8	0.0946327581538143	0.375452200382545	0.219419599078099	0.1207	0.0614	0.0038	0.0029	0.0082	0.0036	0.0038	0.0143	0.1551	0.0055	0.0068	0.0052	0.1045	0.0103	0.0069	0.004	0.004	0.1356	0.0921	0.0144	0.0057	0.0046	0.0214	0.0036	0.0095	0.189
13	rs1983794	45377534	1.18	0.173671271070618	1.79	0.105135818603982	0.491059665017486	0.340258982476078	0.1204	0.0615	0.0037	0.0029	0.0082	0.0037	0.0037	0.0145	0.1555	0.0057	0.0069	0.0053	0.106	0.0106	0.0071	0.0039	0.0038	0.1347	0.0913	0.0145	0.0057	0.0046	0.0209	0.0035	0.0097	0.1885
13	rs2786706	45384603	1.19	0.153209069243504	1.79	0.105135818603982	0.67531891264534	0.292560589846934	0.1206	0.0632	0.0036	0.0027	0.0078	0.0035	0.0036	0.0143	0.1549	0.0057	0.0067	0.0048	0.1097	0.011	0.0067	0.0036	0.0035	0.1314	0.0908	0.0141	0.0056	0.0038	0.0212	0.0029	0.0093	0.1915
13	rs965086	45389004	1.19	0.153209069243504	1.8	0.0946327581538143	0.644176431538877	0.293623239777972	0.1205	0.0632	0.0037	0.0027	0.0077	0.0035	0.0036	0.0145	0.155	0.0057	0.0067	0.0049	0.1099	0.0111	0.0067	0.0036	0.0035	0.131	0.0907	0.0139	0.0057	0.0037	0.0212	0.003	0.0092	0.1919
13	rs76527290	45391797	1.19	0.153209069243504	1.75	0.156107803097264	0.650936426424863	0.290909901413091	0.1204	0.0633	0.0038	0.0027	0.0077	0.0034	0.0036	0.0146	0.1548	0.0057	0.0068	0.005	0.1099	0.011	0.0067	0.0036	0.0035	0.1311	0.0906	0.0139	0.0058	0.0038	0.0213	0.0029	0.0093	0.1918
13	rs2786709	45392171	1.19	0.153209069243504	1.75	0.156107803097264	0.678004574704663	0.421883592289604	0.1204	0.0633	0.0038	0.0027	0.0077	0.0034	0.0036	0.0147	0.1547	0.006	0.0068	0.005	0.1098	0.0112	0.0067	0.0036	0.0035	0.131	0.0906	0.0138	0.0058	0.0038	0.0212	0.0029	0.0094	0.1917
13	rs11843484	45392378	1.19	0.153209069243504	1.76	0.141944438278083	0.691651172754853	0.439013747608249	0.1202	0.0632	0.0038	0.0027	0.0077	0.0034	0.0036	0.0147	0.155	0.006	0.0068	0.005	0.1098	0.0112	0.0067	0.0036	0.0035	0.1307	0.0908	0.0138	0.0058	0.0037	0.0212	0.0029	0.0094	0.1918
13	rs9533978	45399087	1.19	0.153209069243504	1.76	0.141944438278083	0.553418164709106	0.264205897450998	0.1213	0.0637	0.0039	0.0027	0.0076	0.0032	0.0035	0.0153	0.1546	0.006	0.007	0.005	0.1097	0.0108	0.0066	0.0036	0.0034	0.1298	0.0912	0.0137	0.0057	0.0039	0.0211	0.0029	0.0093	0.1911
13	rs35445255	45400755	1.19	0.153209069243504	1.77	0.128753168183355	0.584318316778544	0.262035722368887	0.1213	0.0639	0.0039	0.0027	0.0076	0.0031	0.0035	0.0153	0.1548	0.006	0.007	0.005	0.1098	0.0109	0.0066	0.0036	0.0034	0.1297	0.0912	0.0137	0.0057	0.0039	0.0211	0.003	0.0093	0.1907
13	rs9590859	45402810	1.19	0.153209069243504	1.77	0.128753168183355	0.633990931148779	0.253524251043668	0.1212	0.0638	0.0041	0.0027	0.0077	0.0031	0.0035	0.0154	0.1547	0.006	0.007	0.005	0.1097	0.0109	0.0067	0.0035	0.0034	0.1296	0.0913	0.0137	0.0057	0.0039	0.0211	0.0029	0.0093	0.1907
13	rs9533984	45408789	1.19	0.153209069243504	1.77	0.128753168183355	0.62668080652609	0.229407151379004	0.1214	0.0644	0.0044	0.0028	0.0077	0.003	0.0037	0.0159	0.1548	0.0062	0.007	0.0051	0.1089	0.0107	0.0068	0.0034	0.0036	0.129	0.0918	0.0134	0.0057	0.004	0.0212	0.0029	0.0092	0.1895
13	rs75392324	45411025	1.19	0.153209069243504	1.77	0.128753168183355	0.591943532258428	0.213732330589478	0.1213	0.0644	0.0044	0.0028	0.0077	0.003	0.0037	0.016	0.1549	0.0061	0.007	0.0052	0.1089	0.0107	0.0069	0.0033	0.0036	0.1292	0.0918	0.0134	0.0058	0.0041	0.0212	0.003	0.0093	0.1889
13	rs7995491	45411795	1.19	0.153209069243504	1.77	0.128753168183355	0.586016395823761	0.215551191397462	0.1214	0.0644	0.0044	0.0028	0.0077	0.003	0.0037	0.016	0.155	0.0061	0.007	0.0052	0.1089	0.0106	0.0069	0.0033	0.0036	0.1292	0.0918	0.0134	0.0057	0.0041	0.0212	0.003	0.0093	0.1889
13	rs914873	45415868	1.2	0.134574322401564	1.77	0.128753168183355	0.660166974722014	0.217482568807667	0.1214	0.0645	0.0045	0.0028	0.0077	0.0028	0.0036	0.0161	0.1549	0.0061	0.0072	0.0052	0.1103	0.0107	0.0069	0.0032	0.0036	0.1282	0.092	0.0134	0.0057	0.0041	0.0212	0.003	0.0093	0.1884
13	rs28459441	45426922	1.2	0.134574322401564	1.77	0.128753168183355	0.606778437835235	0.147420018860271	0.1214	0.0649	0.0046	0.0028	0.0076	0.0027	0.0036	0.0159	0.1549	0.0062	0.0071	0.0053	0.1107	0.0105	0.0069	0.0032	0.0036	0.1282	0.0925	0.013	0.0057	0.0041	0.0211	0.0031	0.0092	0.1877
13	rs55751224	45427650	1.2	0.134574322401564	1.77	0.128753168183355	0.616136165901427	0.132304119531872	0.1215	0.0648	0.0046	0.0028	0.0076	0.0026	0.0036	0.0159	0.1548	0.0062	0.0071	0.0052	0.1107	0.0104	0.0069	0.0032	0.0036	0.1284	0.0926	0.013	0.0057	0.0041	0.0211	0.0031	0.0091	0.1878
13	rs80221514	45428410	1.2	0.134574322401564	1.77	0.128753168183355	0.627452160438155	0.13113168761125	0.1214	0.0649	0.0046	0.0029	0.0076	0.0026	0.0036	0.0159	0.1546	0.0061	0.0071	0.0052	0.111	0.0104	0.0069	0.0032	0.0036	0.1284	0.0927	0.013	0.0056	0.0041	0.021	0.0032	0.0091	0.1874
13	rs9562578	45433561	1.22	0.102418512327744	1.77	0.128753168183355	0.404340952942715	0.107429017812286	0.1221	0.0658	0.0047	0.0038	0.0075	0.0028	0.0036	0.0158	0.1533	0.0057	0.0072	0.0056	0.1113	0.0105	0.0065	0.0032	0.0039	0.1305	0.0927	0.0134	0.0056	0.004	0.0202	0.0037	0.0093	0.1841
13	rs57014389	45439778	1.21	0.117675403133419	1.77	0.128753168183355	0.29808814605908	0.0407675332562023	0.1213	0.0666	0.0048	0.0042	0.0072	0.0028	0.0038	0.0158	0.1519	0.0053	0.0071	0.0059	0.1121	0.0104	0.0059	0.0033	0.0042	0.1309	0.0956	0.0134	0.0055	0.0043	0.0196	0.0044	0.009	0.1815
13	rs4941519	45442294	1.19	0.153209069243504	1.77	0.128753168183355	0.517523801880058	0.0195668380103398	0.1213	0.0676	0.005	0.0045	0.0067	0.0028	0.0039	0.0156	0.1504	0.0051	0.0072	0.0057	0.1155	0.0103	0.0053	0.0032	0.0042	0.1296	0.0976	0.0129	0.0055	0.0045	0.0186	0.0045	0.0085	0.1807
13	rs7327711	45442652	1.18	0.173671271070618	1.77	0.128753168183355	0.682588471841422	0.00994936606218262	0.1217	0.0683	0.0049	0.0045	0.0066	0.0028	0.0037	0.0153	0.1499	0.0048	0.0072	0.0056	0.1174	0.0102	0.0051	0.0032	0.0041	0.1284	0.0983	0.0133	0.0055	0.0045	0.0181	0.0046	0.0083	0.1803
13	rs9533986	45445171	1.18	0.173671271070618	1.77	0.128753168183355	0.832199375608691	0.0144574109197485	0.1215	0.0679	0.0048	0.0044	0.0067	0.0028	0.0037	0.0153	0.1486	0.005	0.0073	0.0059	0.1179	0.01	0.0049	0.0032	0.0041	0.1287	0.0992	0.0132	0.0055	0.0046	0.0184	0.005	0.0082	0.1799
13	rs76872995	45446179	1.18	0.173671271070618	1.77	0.128753168183355	0.812116188185079	0.010665811130143	0.1214	0.0679	0.0048	0.0044	0.0067	0.0028	0.0037	0.0154	0.1485	0.005	0.0074	0.0059	0.1178	0.01	0.0049	0.0032	0.0041	0.1287	0.0992	0.0132	0.0055	0.0046	0.0184	0.0051	0.0082	0.1802
13	rs2325163	45447667	1.18	0.173671271070618	1.78	0.116496372702931	0.821736169080829	0.0099212389085038	0.1213	0.0678	0.0048	0.0044	0.0067	0.0028	0.0037	0.0154	0.1483	0.0049	0.0074	0.0059	0.1177	0.01	0.0049	0.0032	0.0041	0.1288	0.0992	0.0132	0.0055	0.0046	0.0184	0.0051	0.0082	0.1805
13	rs36117891	45450915	1.18	0.173671271070618	1.79	0.105135818603982	0.799183222688793	0.00830854975453999	0.1214	0.0679	0.0048	0.0045	0.0067	0.0028	0.0037	0.0153	0.1481	0.0049	0.0073	0.0058	0.1174	0.0099	0.0048	0.0033	0.0042	0.1287	0.0995	0.0132	0.0053	0.0048	0.0186	0.0053	0.008	0.1807
13	rs34586351	45454887	1.18	0.173671271070618	1.8	0.0946327581538143	0.742066306868351	0.00458113892261047	0.1215	0.0679	0.0048	0.0044	0.0067	0.0028	0.0037	0.0154	0.1476	0.0048	0.0072	0.0059	0.1171	0.0098	0.0048	0.0033	0.0041	0.129	0.0997	0.0131	0.0053	0.0049	0.0186	0.0054	0.0079	0.1809
13	rs4942373	45459178	1.18	0.173671271070618	1.79	0.105135818603982	0.718338586029247	0.0113173426194154	0.1217	0.068	0.0047	0.0044	0.0067	0.0029	0.0036	0.0154	0.1472	0.0047	0.0071	0.0059	0.1169	0.0098	0.0048	0.0033	0.0041	0.1293	0.0998	0.0131	0.0052	0.0051	0.0187	0.0055	0.0079	0.1811
13	rs76490287	45460401	1.18	0.173671271070618	1.79	0.105135818603982	0.699661701476059	0.00712488612769719	0.1218	0.0679	0.0046	0.0044	0.0067	0.0028	0.0036	0.0154	0.1472	0.0047	0.0071	0.0059	0.1169	0.0098	0.0048	0.0033	0.004	0.1294	0.0998	0.0131	0.0052	0.0051	0.0187	0.0055	0.0079	0.1811
13	rs10492742	45464857	1.18	0.173671271070618	1.79	0.105135818603982	0.776130553041201	0.00904277132259147	0.1222	0.0677	0.0045	0.0044	0.0067	0.0029	0.0036	0.0155	0.147	0.0047	0.0072	0.0058	0.117	0.0098	0.0047	0.0034	0.0039	0.1298	0.0996	0.013	0.0052	0.0051	0.0187	0.0056	0.0078	0.1812
13	rs9567500	45469830	1.19	0.153209069243504	1.78	0.116496372702931	0.930880338981168	0.0168987013667234	0.1227	0.0672	0.0043	0.0045	0.0067	0.0029	0.0036	0.0157	0.1468	0.0045	0.0072	0.0058	0.117	0.0098	0.0046	0.0035	0.0037	0.1304	0.0993	0.0129	0.0052	0.005	0.0187	0.0057	0.0078	0.1813
13	rs2146696	45470655	1.18	0.173671271070618	1.78	0.116496372702931	0.92447319382289	0.0123314675534143	0.1227	0.0672	0.0043	0.0045	0.0067	0.0029	0.0037	0.0158	0.1466	0.0044	0.0072	0.0058	0.1169	0.0098	0.0046	0.0035	0.0037	0.1307	0.0992	0.0128	0.0052	0.0051	0.0187	0.0058	0.0078	0.1811
13	rs138485673	45470658	1.18	0.173671271070618	1.78	0.116496372702931	0.937807343675085	0.0128069902362815	0.1227	0.0672	0.0043	0.0045	0.0067	0.0029	0.0037	0.0158	0.1466	0.0044	0.0072	0.0058	0.1169	0.0098	0.0046	0.0035	0.0038	0.1307	0.0992	0.0128	0.0052	0.0051	0.0187	0.0058	0.0078	0.1811
13	rs74073229	45471006	1.18	0.173671271070618	1.78	0.116496372702931	0.959728398228462	0.0106949989788103	0.1227	0.0672	0.0043	0.0045	0.0067	0.0029	0.0038	0.0158	0.1466	0.0044	0.0072	0.0058	0.1167	0.0098	0.0045	0.0035	0.0038	0.1308	0.0992	0.0128	0.0052	0.0052	0.0187	0.0058	0.0078	0.1811
13	rs1413081	45473004	1.19	0.153209069243504	1.78	0.116496372702931	0.720800536352703	0.00324493877663223	0.123	0.0669	0.0043	0.0045	0.0066	0.003	0.0039	0.0159	0.1455	0.0045	0.0072	0.0058	0.1166	0.0099	0.0047	0.0037	0.0039	0.1311	0.099	0.0127	0.0053	0.0053	0.0188	0.0059	0.0079	0.181
13	rs7319284	45474982	1.19	0.153209069243504	1.78	0.116496372702931	0.676116852228404	0.00820628987940411	0.1234	0.0665	0.0043	0.0045	0.0066	0.0031	0.004	0.016	0.1443	0.0045	0.0072	0.0058	0.1165	0.0101	0.0049	0.0039	0.0039	0.1315	0.0988	0.0127	0.0053	0.0054	0.0189	0.006	0.0078	0.1809
13	rs73179635	45475831	1.19	0.153209069243504	1.78	0.116496372702931	0.544781172474028	0.00638851388535974	0.1235	0.0665	0.0043	0.0044	0.0065	0.0031	0.0041	0.0159	0.1441	0.0045	0.0072	0.0057	0.1161	0.0101	0.005	0.004	0.0039	0.1317	0.0988	0.0126	0.0053	0.0054	0.0189	0.006	0.0079	0.1811
13	rs35806407	45475967	1.19	0.153209069243504	1.78	0.116496372702931	0.543533797318153	0.00714857798344151	0.1235	0.0665	0.0043	0.0044	0.0065	0.0032	0.0041	0.0159	0.1441	0.0045	0.0072	0.0057	0.1161	0.0101	0.005	0.004	0.0039	0.1317	0.0988	0.0126	0.0053	0.0054	0.0189	0.006	0.0079	0.1811
13	rs6561193	45476551	1.2	0.134574322401564	1.78	0.116496372702931	0.274069870117568	0.00486667048531874	0.1247	0.0669	0.0041	0.0036	0.0065	0.0032	0.0043	0.0157	0.1439	0.0043	0.007	0.0055	0.1144	0.0098	0.0054	0.0042	0.0039	0.1327	0.0989	0.0123	0.0053	0.0055	0.0185	0.0059	0.0079	0.1825
13	rs6561194	45476808	1.2	0.134574322401564	1.78	0.116496372702931	0.210151405014043	0.00262785862819005	0.1252	0.067	0.004	0.0033	0.0065	0.0032	0.0044	0.0155	0.1435	0.0044	0.0069	0.0054	0.1133	0.0097	0.0055	0.0042	0.004	0.1333	0.0996	0.0122	0.0053	0.0055	0.0183	0.0058	0.0078	0.1828
13	rs117456841	45477111	1.2	0.134574322401564	1.78	0.116496372702931	0.186356788660878	0.00309155458713481	0.1254	0.0671	0.0039	0.0033	0.0064	0.0032	0.0045	0.0154	0.1432	0.0044	0.0068	0.0053	0.1123	0.0096	0.0055	0.0043	0.004	0.134	0.1002	0.0121	0.0053	0.0055	0.0182	0.0057	0.0078	0.1832
13	rs12865097	45477410	1.21	0.117675403133419	1.77	0.128753168183355	0.176444619479832	0.004770465624889	0.1256	0.0671	0.0039	0.0033	0.0065	0.0032	0.0047	0.0153	0.1428	0.0044	0.0067	0.0053	0.1112	0.0096	0.0056	0.0044	0.0041	0.1346	0.1008	0.0119	0.0053	0.0054	0.0182	0.0057	0.0077	0.1836
13	rs9534004	45478112	1.21	0.117675403133419	1.77	0.128753168183355	0.214342716609131	0.00502273721577215	0.1265	0.0674	0.0037	0.0031	0.0063	0.0032	0.005	0.0149	0.1422	0.0044	0.0065	0.0051	0.11	0.0093	0.0057	0.0045	0.0042	0.1356	0.1012	0.0117	0.0055	0.0055	0.0178	0.0055	0.0074	0.1845
13	rs9534005	45479769	1.21	0.117675403133419	1.77	0.128753168183355	0.272309793108643	0.0108121575669651	0.1271	0.0675	0.0036	0.0029	0.0062	0.0032	0.0052	0.0147	0.142	0.0044	0.0062	0.005	0.1091	0.0092	0.0058	0.0046	0.0043	0.1364	0.1014	0.0116	0.0055	0.0055	0.0177	0.0054	0.007	0.1852
13	rs78415278	45480793	1.21	0.117675403133419	1.77	0.128753168183355	0.274441192166241	0.0100339926587391	0.1271	0.0675	0.0036	0.0029	0.0062	0.0032	0.0052	0.0147	0.142	0.0043	0.0062	0.0051	0.109	0.0092	0.0057	0.0046	0.0043	0.1364	0.1014	0.0116	0.0055	0.0054	0.0177	0.0054	0.007	0.1853
13	rs17581671	45491572	1.21	0.117675403133419	1.77	0.128753168183355	0.389371001158829	0.010841548984753	0.1277	0.0678	0.0036	0.0028	0.0062	0.003	0.0052	0.0147	0.1418	0.0043	0.0061	0.005	0.1085	0.0091	0.0057	0.0048	0.0044	0.1363	0.1016	0.0116	0.0055	0.0053	0.0175	0.0051	0.0069	0.186
13	rs75276039	45495991	1.21	0.117675403133419	1.76	0.141944438278083	0.446873808232938	0.0134879483678095	0.1279	0.0679	0.0036	0.0028	0.0062	0.003	0.0053	0.0148	0.1417	0.0042	0.0061	0.005	0.1082	0.0091	0.0058	0.0048	0.0044	0.1363	0.1017	0.0115	0.0055	0.0052	0.0174	0.0051	0.0068	0.1863
13	rs4942379	45496559	1.21	0.117675403133419	1.76	0.141944438278083	0.45919589451922	0.0145937694185621	0.1279	0.068	0.0036	0.0028	0.0061	0.003	0.0053	0.0148	0.1417	0.0042	0.0061	0.005	0.1082	0.0091	0.0058	0.0049	0.0044	0.1364	0.1016	0.0115	0.0055	0.0052	0.0174	0.0051	0.0069	0.1862
13	rs74622785	45499974	1.21	0.117675403133419	1.76	0.141944438278083	0.457986509033698	0.0142203211230938	0.128	0.068	0.0036	0.0028	0.0061	0.003	0.0053	0.0148	0.1417	0.0042	0.0061	0.005	0.1081	0.0091	0.0058	0.0049	0.0044	0.1364	0.1016	0.0115	0.0055	0.0052	0.0174	0.0051	0.0068	0.1863
13	rs1177803	45503333	1.21	0.117675403133419	1.76	0.141944438278083	0.459982831645833	0.0151107951997655	0.128	0.068	0.0036	0.0028	0.0061	0.003	0.0053	0.0148	0.1417	0.0042	0.0061	0.005	0.1081	0.0091	0.0058	0.0049	0.0044	0.1364	0.1016	0.0115	0.0055	0.0052	0.0175	0.0051	0.0068	0.1863
13	rs76528479	45506375	1.21	0.117675403133419	1.76	0.141944438278083	0.453104469078353	0.0142878612642874	0.128	0.0681	0.0036	0.0027	0.0061	0.003	0.0053	0.0148	0.1417	0.0042	0.0061	0.005	0.1081	0.0091	0.0058	0.0049	0.0044	0.1364	0.1016	0.0115	0.0055	0.0051	0.0175	0.0051	0.0068	0.1863
13	rs76837171	45507659	1.21	0.117675403133419	1.76	0.141944438278083	0.453044357225733	0.014389471215518	0.1279	0.068	0.0035	0.0027	0.0061	0.003	0.0053	0.0148	0.1418	0.0042	0.0061	0.005	0.1082	0.0091	0.0058	0.0049	0.0044	0.1364	0.1016	0.0115	0.0055	0.0051	0.0175	0.0051	0.0068	0.1864
13	rs1175387	45516398	1.21	0.117675403133419	1.73	0.187497716434302	0.462104782346419	0.0180946713218615	0.128	0.0681	0.0035	0.0027	0.0061	0.0031	0.0053	0.0149	0.142	0.0042	0.0061	0.0049	0.1081	0.009	0.0057	0.0049	0.0044	0.1363	0.1015	0.0114	0.0055	0.0047	0.0175	0.0051	0.0068	0.1866
13	rs73480186	45527909	1.21	0.117675403133419	1.73	0.187497716434302	0.48048809221998	0.0202034593411173	0.128	0.0682	0.0035	0.0027	0.0061	0.0031	0.0053	0.0149	0.142	0.0042	0.0061	0.005	0.1083	0.009	0.0057	0.0049	0.0044	0.1363	0.1015	0.0114	0.0055	0.0045	0.0175	0.0051	0.0068	0.1866
13	rs117349163	45538904	1.21	0.117675403133419	1.71	0.223208546872115	0.486444252545631	0.0212590172651555	0.1281	0.0682	0.0035	0.0027	0.0061	0.0031	0.0053	0.0149	0.1421	0.0042	0.0061	0.0049	0.1083	0.009	0.0057	0.0049	0.0044	0.1363	0.1015	0.0114	0.0055	0.0044	0.0175	0.005	0.0068	0.1867
13	rs17334045	45569862	1.21	0.117675403133419	1.71	0.223208546872115	0.553351991275538	0.0301833888372973	0.1281	0.0683	0.0035	0.0027	0.0061	0.0031	0.0053	0.015	0.1424	0.0042	0.0061	0.0049	0.1082	0.009	0.0057	0.005	0.0045	0.1363	0.1015	0.0113	0.0055	0.004	0.0175	0.005	0.0067	0.1869
13	rs61947799	45576635	1.21	0.117675403133419	1.71	0.223208546872115	0.548070182436374	0.0297963357880914	0.1282	0.0683	0.0035	0.0027	0.0061	0.0031	0.0053	0.015	0.1424	0.0042	0.0061	0.0049	0.1081	0.009	0.0057	0.005	0.0044	0.1363	0.1015	0.0113	0.0055	0.004	0.0176	0.005	0.0067	0.1869
13	rs79359950	45587528	1.21	0.117675403133419	1.7	0.24276969786222	0.548399596648737	0.0298928809364368	0.1282	0.0683	0.0035	0.0027	0.0061	0.0031	0.0053	0.015	0.1424	0.0042	0.0061	0.0049	0.1081	0.009	0.0057	0.005	0.0044	0.1363	0.1015	0.0113	0.0055	0.004	0.0176	0.005	0.0067	0.1869
13	rs140588373	45589633	1.21	0.117675403133419	1.7	0.24276969786222	0.547740861489897	0.0299412080654744	0.1282	0.0683	0.0035	0.0027	0.0061	0.0031	0.0053	0.015	0.1425	0.0042	0.0061	0.0049	0.108	0.009	0.0057	0.005	0.0044	0.1363	0.1015	0.0113	0.0055	0.004	0.0176	0.005	0.0067	0.1869
13	rs9526031	45595067	1.21	0.117675403133419	1.7	0.24276969786222	0.548070182436374	0.0300379713805366	0.1282	0.0683	0.0035	0.0027	0.0061	0.0031	0.0053	0.015	0.1425	0.0042	0.0061	0.0049	0.108	0.009	0.0057	0.005	0.0044	0.1363	0.1015	0.0113	0.0055	0.004	0.0176	0.005	0.0067	0.1869
13	rs77624489	45596694	1.21	0.117675403133419	1.69	0.263511633917478	0.540584873604584	0.0305727652821174	0.1282	0.0682	0.0034	0.0027	0.006	0.0031	0.0053	0.015	0.1427	0.0042	0.006	0.0049	0.1079	0.009	0.0057	0.005	0.0044	0.1363	0.1015	0.0113	0.0055	0.004	0.0176	0.005	0.0067	0.1869
13	rs73181565	45614245	1.21	0.117675403133419	1.69	0.263511633917478	0.542812249655003	0.0307193793450921	0.1282	0.0682	0.0034	0.0027	0.006	0.0031	0.0053	0.015	0.1428	0.0042	0.006	0.0049	0.1077	0.009	0.0057	0.005	0.0044	0.1363	0.1015	0.0112	0.0056	0.004	0.0177	0.005	0.0067	0.187
13	rs17294691	45620771	1.21	0.117675403133419	1.69	0.263511633917478	0.426451045660663	0.0473933940621845	0.1287	0.0689	0.0033	0.0026	0.0059	0.0031	0.0051	0.0152	0.1438	0.004	0.006	0.0048	0.1067	0.009	0.0055	0.0051	0.0043	0.136	0.1015	0.0109	0.0055	0.0039	0.0177	0.0047	0.0066	0.1881
13	rs75947775	45626168	1.22	0.102418512327744	1.7	0.24276969786222	0.380779400656818	0.0456808493126426	0.1286	0.069	0.0032	0.0026	0.0058	0.003	0.005	0.0153	0.1442	0.004	0.006	0.0047	0.1067	0.0089	0.0054	0.005	0.0042	0.1359	0.1011	0.0108	0.0054	0.0039	0.0177	0.0046	0.0066	0.1888
13	rs1747108	45627149	1.22	0.102418512327744	1.7	0.24276969786222	0.380173367565769	0.0439386527055919	0.1286	0.0691	0.0032	0.0026	0.0058	0.003	0.005	0.0153	0.1443	0.004	0.006	0.0047	0.1067	0.0089	0.0054	0.005	0.0042	0.1359	0.101	0.0108	0.0054	0.0039	0.0177	0.0046	0.0066	0.1889
13	rs11618616	45635321	1.22	0.102418512327744	1.7	0.24276969786222	0.368210017859201	0.0462093511636146	0.1285	0.0691	0.0032	0.0026	0.0059	0.003	0.005	0.0154	0.1445	0.004	0.0062	0.0047	0.1067	0.0089	0.0053	0.005	0.0042	0.1359	0.1008	0.0108	0.0054	0.0039	0.0177	0.0045	0.0064	0.1892
13	rs6561201	45643125	1.21	0.117675403133419	1.66	0.333131717406117	0.042356568419878	0.0248012363285084	0.131	0.0685	0.003	0.0023	0.006	0.0023	0.0036	0.0159	0.1476	0.0037	0.0058	0.0042	0.1025	0.0084	0.0049	0.0041	0.0037	0.1357	0.1017	0.0093	0.0054	0.0043	0.0187	0.0049	0.007	0.1921
13	rs117709386	45677108	1.21	0.117675403133419	1.66	0.333131717406117	0.0307600024925473	0.0247128204185027	0.1318	0.0687	0.003	0.0022	0.006	0.0022	0.0035	0.0159	0.1477	0.0036	0.0058	0.0041	0.1021	0.0083	0.0048	0.0038	0.0035	0.1356	0.102	0.0093	0.0055	0.0042	0.0186	0.0047	0.007	0.1925
13	rs2025420	45685690	1.21	0.117675403133419	1.66	0.333131717406117	0.0257062710844935	0.0222984157894186	0.1321	0.0688	0.003	0.0022	0.006	0.0022	0.0034	0.0158	0.1478	0.0036	0.0058	0.0041	0.1021	0.0083	0.0048	0.0037	0.0034	0.1357	0.102	0.0094	0.0055	0.0041	0.0186	0.0047	0.0069	0.1927
13	rs2025418	45685847	1.21	0.117675403133419	1.65	0.358901199458623	0.0258409521448236	0.0222143858361528	0.1321	0.0688	0.0029	0.0022	0.006	0.0022	0.0034	0.0158	0.1478	0.0036	0.0058	0.0041	0.1021	0.0083	0.0048	0.0037	0.0034	0.1357	0.102	0.0094	0.0055	0.0041	0.0186	0.0047	0.0069	0.1927
13	rs7987863	45694139	1.21	0.117675403133419	1.65	0.358901199458623	0.0296357842427676	0.0338730656623439	0.1322	0.0688	0.0029	0.0022	0.006	0.0021	0.0034	0.0158	0.1478	0.0036	0.0057	0.0041	0.1022	0.0083	0.0049	0.0037	0.0034	0.1357	0.1021	0.0093	0.0055	0.0041	0.0186	0.0047	0.0069	0.1928
13	rs17295858	45696072	1.2	0.134574322401564	1.63	0.414449909043039	0.0377326267027451	0.0381345621301667	0.1325	0.0686	0.0029	0.002	0.0061	0.0021	0.0033	0.0158	0.1478	0.0035	0.0057	0.0041	0.1026	0.0082	0.0049	0.0036	0.0032	0.1355	0.1023	0.0093	0.0055	0.0042	0.0185	0.0046	0.007	0.1928
13	rs77853645	45697107	1.2	0.134574322401564	1.63	0.414449909043039	0.0390064328069295	0.0327052416685985	0.1325	0.0685	0.0029	0.002	0.0061	0.0021	0.0033	0.0158	0.1478	0.0035	0.0057	0.0041	0.1026	0.0082	0.005	0.0036	0.0032	0.1354	0.1024	0.0093	0.0055	0.0042	0.0185	0.0047	0.0069	0.1928
13	rs9534034	45697136	1.2	0.134574322401564	1.62	0.444280725791627	0.039075745615567	0.0337196725197628	0.1325	0.0685	0.0029	0.002	0.0061	0.002	0.0033	0.0158	0.1479	0.0035	0.0057	0.0041	0.1026	0.0082	0.005	0.0036	0.0032	0.1355	0.1024	0.0093	0.0055	0.0042	0.0185	0.0047	0.0069	0.1928
13	rs9595242	45701319	1.2	0.134574322401564	1.62	0.444280725791627	0.0387576086174346	0.0234046407137424	0.1324	0.0685	0.0029	0.002	0.0061	0.002	0.0032	0.0158	0.148	0.0035	0.0057	0.0041	0.1026	0.0082	0.005	0.0036	0.0032	0.1355	0.1024	0.0093	0.0055	0.0042	0.0185	0.0047	0.0069	0.1928
13	rs79115038	45729241	1.2	0.134574322401564	1.62	0.444280725791627	0.0376379282004076	0.0250229323162157	0.1325	0.0685	0.0029	0.0019	0.0061	0.002	0.0032	0.0158	0.1481	0.0035	0.0057	0.0041	0.1026	0.0082	0.005	0.0036	0.0032	0.1355	0.1024	0.0093	0.0054	0.0043	0.0185	0.0047	0.0069	0.1929
13	rs78898854	45748590	1.2	0.134574322401564	1.62	0.444280725791627	0.0370999456814959	0.0263271951048357	0.1325	0.0685	0.0029	0.0019	0.0061	0.002	0.0032	0.0158	0.1481	0.0035	0.0057	0.0041	0.1025	0.0082	0.005	0.0036	0.0032	0.1355	0.1024	0.0093	0.0054	0.0043	0.0185	0.0047	0.0069	0.193
13	rs12877778	45768777	1.2	0.134574322401564	1.62	0.444280725791627	0.0362239556002854	0.0250229323162157	0.1325	0.0685	0.0029	0.0019	0.0061	0.002	0.0032	0.0158	0.1481	0.0035	0.0058	0.0041	0.1025	0.0082	0.005	0.0036	0.0031	0.1355	0.1024	0.0093	0.0054	0.0043	0.0185	0.0047	0.007	0.193
13	rs6561211	45784496	1.2	0.134574322401564	1.62	0.444280725791627	0.0340969908129462	0.0232756908926262	0.1324	0.0685	0.0029	0.0019	0.0061	0.002	0.0032	0.0158	0.1482	0.0035	0.0058	0.0041	0.1025	0.0082	0.005	0.0035	0.0032	0.1354	0.1024	0.0093	0.0054	0.0043	0.0185	0.0047	0.007	0.1931
13	rs61949179	45785127	1.2	0.134574322401564	1.61	0.475515229965307	0.0340843721676762	0.0232756908926262	0.1324	0.0685	0.0029	0.0019	0.0061	0.002	0.0032	0.0158	0.1482	0.0035	0.0058	0.0041	0.1025	0.0082	0.005	0.0035	0.0032	0.1354	0.1024	0.0093	0.0054	0.0043	0.0185	0.0047	0.007	0.1931
13	rs73183405	45788257	1.2	0.134574322401564	1.61	0.475515229965307	0.0340465357718076	0.0232327833270784	0.1324	0.0685	0.0029	0.0019	0.0061	0.002	0.0032	0.0158	0.1482	0.0035	0.0058	0.0041	0.1025	0.0082	0.005	0.0035	0.0032	0.1354	0.1024	0.0093	0.0054	0.0043	0.0185	0.0047	0.007	0.1931
13	rs147245959	45802771	1.2	0.134574322401564	1.61	0.475515229965307	0.0225749929902423	0.0259190677890828	0.1327	0.0686	0.0029	0.0018	0.0061	0.002	0.0031	0.0157	0.1487	0.0035	0.0054	0.0041	0.1021	0.0081	0.005	0.0034	0.0031	0.1352	0.1025	0.0093	0.0053	0.0045	0.0185	0.0047	0.007	0.1936
13	rs9526053	45808384	1.2	0.134574322401564	1.61	0.475515229965307	0.0217292478835821	0.0252455647325569	0.1327	0.0686	0.0029	0.0018	0.0061	0.002	0.003	0.0157	0.1488	0.0035	0.0054	0.0041	0.1021	0.008	0.005	0.0034	0.0031	0.1352	0.1025	0.0093	0.0053	0.0045	0.0186	0.0047	0.0071	0.1936
13	rs77872963	45810159	1.2	0.134574322401564	1.61	0.475515229965307	0.021519159110682	0.0249785181636325	0.1328	0.0686	0.0029	0.0018	0.0061	0.002	0.003	0.0157	0.1488	0.0035	0.0054	0.0041	0.1021	0.008	0.005	0.0034	0.0031	0.1351	0.1025	0.0093	0.0053	0.0045	0.0186	0.0047	0.0071	0.1936
13	rs7982845	45826876	1.2	0.134574322401564	1.61	0.475515229965307	0.0231454265733782	0.0223825980978101	0.1327	0.0685	0.0029	0.0018	0.0061	0.002	0.003	0.0156	0.1489	0.0035	0.0053	0.0042	0.102	0.008	0.0051	0.0034	0.0031	0.1351	0.1025	0.0092	0.0053	0.0045	0.0186	0.0047	0.007	0.1938
13	rs78003181	45828336	1.2	0.134574322401564	1.61	0.475515229965307	0.0235605565654616	0.0225091570538421	0.1327	0.0685	0.0029	0.0018	0.0061	0.002	0.003	0.0156	0.1488	0.0035	0.0053	0.0042	0.102	0.008	0.0051	0.0034	0.0031	0.1351	0.1027	0.0092	0.0053	0.0045	0.0185	0.0047	0.007	0.1938
13	rs17066568	45839767	1.2	0.134574322401564	1.63	0.414449909043039	0.0236676049998119	0.0220886267442524	0.1328	0.0687	0.0029	0.0018	0.0061	0.002	0.003	0.0156	0.1488	0.0035	0.0053	0.0042	0.1019	0.008	0.0051	0.0034	0.0031	0.135	0.1027	0.0092	0.0053	0.0045	0.0185	0.0047	0.007	0.1937
13	rs9595285	45857379	1.2	0.134574322401564	1.63	0.414449909043039	0.0229255502203673	0.0261908178568244	0.1328	0.0684	0.0029	0.0018	0.0061	0.002	0.003	0.0156	0.1492	0.0035	0.0053	0.0042	0.1019	0.0079	0.0051	0.0033	0.003	0.1348	0.103	0.0092	0.0053	0.0046	0.0185	0.0047	0.007	0.1939
13	rs73183417	45862336	1.2	0.134574322401564	1.63	0.414449909043039	0.0231070788259596	0.0265095516250392	0.1328	0.0684	0.0029	0.0018	0.0061	0.002	0.003	0.0156	0.1492	0.0035	0.0053	0.0042	0.1019	0.0079	0.0051	0.0033	0.003	0.1348	0.1031	0.0092	0.0053	0.0046	0.0185	0.0047	0.007	0.1939
13	rs6561219	45866024	1.2	0.134574322401564	1.63	0.414449909043039	0.0233089146381872	0.0251118729826541	0.1328	0.0684	0.0029	0.0018	0.0061	0.002	0.003	0.0156	0.1492	0.0035	0.0053	0.0042	0.1019	0.0079	0.0051	0.0033	0.003	0.1348	0.1031	0.0092	0.0053	0.0046	0.0185	0.0047	0.007	0.1939
13	rs9595290	45879770	1.2	0.134574322401564	1.64	0.38599849551783	0.0230783479872074	0.0301833888372973	0.1327	0.0684	0.0029	0.0018	0.0061	0.002	0.0029	0.0155	0.1494	0.0035	0.0053	0.0042	0.1019	0.0079	0.0051	0.0033	0.0029	0.1347	0.1031	0.0092	0.0053	0.0046	0.0186	0.0046	0.007	0.1939
13	rs4942399	45886230	1.19	0.153209069243504	1.63	0.414449909043039	0.0223403245999899	0.0384593419743083	0.1323	0.0682	0.003	0.0015	0.0061	0.0019	0.0027	0.0156	0.1512	0.0036	0.0054	0.0042	0.102	0.0076	0.0051	0.0032	0.0027	0.1341	0.1034	0.0093	0.0053	0.0048	0.0191	0.0046	0.0066	0.1936
13	rs7327574	45888418	1.18	0.173671271070618	1.63	0.414449909043039	0.0212383219209697	0.0403786316930395	0.1315	0.0681	0.003	0.0015	0.0061	0.0019	0.0025	0.0161	0.1522	0.0035	0.0055	0.0044	0.1017	0.0075	0.0053	0.0031	0.0027	0.1338	0.1031	0.0093	0.0053	0.0049	0.0192	0.0048	0.0067	0.1934
13	rs7334453	45892546	1.18	0.173671271070618	1.63	0.414449909043039	0.0374894485549858	0.0302319339430998	0.131	0.0682	0.0031	0.0016	0.0061	0.002	0.0025	0.0164	0.1519	0.0035	0.0059	0.0044	0.1011	0.0074	0.0053	0.0033	0.0027	0.1337	0.1033	0.0093	0.0054	0.0052	0.0193	0.0049	0.0067	0.1931
13	rs74070632	45898136	1.17	0.196050020118376	1.64	0.38599849551783	0.0658352321636195	0.0381886055427762	0.1311	0.0681	0.0033	0.0016	0.0061	0.0018	0.0024	0.0171	0.1526	0.0035	0.0061	0.0043	0.1007	0.0072	0.0053	0.0032	0.0027	0.1342	0.1027	0.0093	0.006	0.0056	0.0191	0.0048	0.0067	0.1917
13	rs7323755	45900267	1.16	0.220431575918666	1.64	0.38599849551783	0.0668651030667458	0.039221999549062	0.1312	0.0685	0.0033	0.0016	0.0061	0.0018	0.0024	0.0172	0.1527	0.0035	0.0062	0.0043	0.1005	0.0072	0.0053	0.0032	0.0027	0.1344	0.1024	0.0092	0.0061	0.0056	0.0192	0.0047	0.0067	0.1913
13	rs9595303	45901354	1.16	0.220431575918666	1.64	0.38599849551783	0.0700588275580594	0.0475721379941489	0.1313	0.0685	0.0034	0.0016	0.0061	0.0018	0.0024	0.0172	0.1525	0.0035	0.0062	0.0043	0.1007	0.0071	0.0053	0.0032	0.0026	0.1343	0.1022	0.0092	0.0061	0.0057	0.0193	0.0048	0.0067	0.191
13	rs11617424	45904894	1.16	0.220431575918666	1.65	0.358901199458623	0.088866745170763	0.0596148816825513	0.1315	0.0685	0.0034	0.0017	0.0059	0.0018	0.0024	0.0172	0.1523	0.0033	0.0062	0.0043	0.1011	0.007	0.0054	0.0032	0.0026	0.1341	0.1021	0.0093	0.0062	0.0057	0.0195	0.0048	0.0068	0.1909
13	rs79208961	45908973	1.16	0.220431575918666	1.66	0.333131717406117	0.0920098583727754	0.0588280991512616	0.1314	0.0685	0.0034	0.0017	0.0059	0.0018	0.0024	0.0172	0.1525	0.0033	0.0062	0.0043	0.101	0.007	0.0054	0.0032	0.0026	0.1341	0.102	0.0093	0.0062	0.0058	0.0195	0.0048	0.0068	0.1909
13	rs2234216	45914957	1.16	0.220431575918666	1.66	0.333131717406117	0.104112587421564	0.0639534622082735	0.1312	0.0685	0.0035	0.0018	0.0058	0.0018	0.0024	0.0172	0.1528	0.0033	0.0062	0.0043	0.1008	0.007	0.0054	0.0032	0.0026	0.134	0.102	0.0094	0.0062	0.0058	0.0196	0.0048	0.0068	0.191
13	rs73183435	45931369	1.16	0.220431575918666	1.66	0.333131717406117	0.107419920326134	0.0647684788604892	0.1308	0.0685	0.0035	0.0018	0.0058	0.0018	0.0025	0.0172	0.1531	0.0033	0.0062	0.0043	0.1005	0.007	0.0054	0.0032	0.0026	0.134	0.102	0.0094	0.0062	0.0058	0.0196	0.0048	0.0068	0.191
13	rs3088032	45942912	1.16	0.220431575918666	1.66	0.333131717406117	0.112307761729348	0.0689781582488729	0.1308	0.0685	0.0035	0.0018	0.0059	0.0018	0.0025	0.0172	0.1532	0.0033	0.0063	0.0043	0.1005	0.0069	0.0054	0.0032	0.0026	0.134	0.102	0.0095	0.0062	0.0058	0.0196	0.0048	0.0068	0.191
13	rs9534116	45947696	1.16	0.220431575918666	1.66	0.333131717406117	0.115913790692292	0.0722254091778441	0.1307	0.0685	0.0035	0.0018	0.0059	0.0018	0.0025	0.0172	0.1532	0.0033	0.0063	0.0043	0.1005	0.0069	0.0054	0.0032	0.0026	0.134	0.102	0.0095	0.0062	0.0058	0.0196	0.0048	0.0068	0.191
13	rs78208964	45948002	1.16	0.220431575918666	1.66	0.333131717406117	0.119647576038209	0.0798664920361935	0.1305	0.0685	0.0037	0.0018	0.0059	0.0018	0.0025	0.0172	0.1532	0.0033	0.0063	0.0043	0.1005	0.0069	0.0054	0.0032	0.0027	0.134	0.1018	0.0095	0.0062	0.0059	0.0195	0.0048	0.0067	0.1911
13	rs7329680	45958864	1.16	0.220431575918666	1.66	0.333131717406117	0.126170699649891	0.083993131630829	0.1305	0.0685	0.0037	0.0018	0.0058	0.0018	0.0025	0.0172	0.1533	0.0033	0.0063	0.0043	0.1003	0.0069	0.0054	0.0032	0.0027	0.1339	0.1018	0.0095	0.0062	0.006	0.0196	0.0049	0.0067	0.1911
13	rs116417937	45959284	1.16	0.220431575918666	1.66	0.333131717406117	0.137147770667324	0.0827086536909707	0.1305	0.0685	0.0037	0.0018	0.0058	0.0018	0.0025	0.0172	0.1533	0.0033	0.0063	0.0043	0.1003	0.0069	0.0054	0.0034	0.0027	0.1339	0.1018	0.0095	0.0062	0.006	0.0196	0.0049	0.0067	0.1911
13	rs9526065	45966083	1.16	0.220431575918666	1.67	0.308662716071979	0.136461079422666	0.077798168634899	0.1305	0.0685	0.0037	0.0018	0.0058	0.0018	0.0025	0.0172	0.1533	0.0033	0.0063	0.0043	0.1003	0.007	0.0054	0.0034	0.0027	0.1339	0.1017	0.0095	0.0062	0.006	0.0196	0.0049	0.0067	0.1911
13	rs75330252	45970108	1.16	0.220431575918666	1.69	0.263511633917478	0.126855499061475	0.0622025491949414	0.1305	0.0685	0.0037	0.0018	0.0058	0.0018	0.0025	0.0172	0.1533	0.0033	0.0063	0.0043	0.1003	0.007	0.0054	0.0034	0.0027	0.1339	0.1017	0.0095	0.0062	0.006	0.0196	0.0049	0.0067	0.1911
13	rs75683787	45971120	1.16	0.220431575918666	1.69	0.263511633917478	0.125280862616192	0.0618014129755543	0.1305	0.0685	0.0037	0.0018	0.0058	0.0018	0.0025	0.0172	0.1533	0.0033	0.0063	0.0043	0.1003	0.007	0.0054	0.0034	0.0027	0.1339	0.1017	0.0095	0.0062	0.006	0.0196	0.0049	0.0067	0.1911
13	rs75119407	45973271	1.16	0.220431575918666	1.69	0.263511633917478	0.123923871927619	0.0594177684161	0.1304	0.0685	0.0037	0.0018	0.0058	0.0018	0.0025	0.0172	0.1533	0.0033	0.0063	0.0043	0.1003	0.007	0.0054	0.0034	0.0027	0.1339	0.1017	0.0095	0.0062	0.006	0.0196	0.0049	0.0067	0.191
13	rs61955111	45996706	1.16	0.220431575918666	1.69	0.263511633917478	0.161317241233828	0.0836145153789776	0.1297	0.0687	0.0038	0.0018	0.0058	0.002	0.0026	0.0176	0.1527	0.0033	0.0063	0.0044	0.0993	0.007	0.0056	0.0034	0.0029	0.1332	0.1018	0.0095	0.0062	0.0061	0.0201	0.0053	0.0068	0.1913
13	rs9526077	46013945	1.16	0.220431575918666	1.69	0.263511633917478	0.207277017941121	0.101073454066967	0.1289	0.0688	0.0038	0.0019	0.0058	0.0021	0.0027	0.0178	0.1525	0.0033	0.0063	0.0044	0.0984	0.0069	0.0058	0.0035	0.0031	0.1328	0.1017	0.0095	0.0063	0.0064	0.0203	0.0055	0.0067	0.1918
13	rs55829994	46017206	1.16	0.220431575918666	1.69	0.263511633917478	0.182413585859256	0.0975097124464381	0.1286	0.0687	0.0038	0.0019	0.006	0.0022	0.0027	0.0176	0.1521	0.0033	0.0065	0.0045	0.0984	0.0068	0.0059	0.0034	0.0031	0.1328	0.102	0.0096	0.0063	0.0063	0.0205	0.0054	0.0067	0.1923
13	rs78995279	46018866	1.16	0.220431575918666	1.69	0.263511633917478	0.169277403147579	0.0828593539718707	0.1284	0.0686	0.0038	0.0019	0.0062	0.0022	0.0027	0.0176	0.1519	0.0033	0.0064	0.0046	0.0983	0.0068	0.006	0.0033	0.003	0.1329	0.1021	0.0096	0.0063	0.0063	0.0206	0.0054	0.0067	0.1923
13	rs7995340	46022709	1.15	0.246899131395369	1.69	0.263511633917478	0.179433076953094	0.0917086021624525	0.1281	0.0686	0.0038	0.0019	0.0063	0.0022	0.0026	0.0175	0.1519	0.0033	0.0064	0.0047	0.0983	0.0068	0.006	0.0033	0.003	0.133	0.1021	0.0096	0.0063	0.0064	0.0207	0.0053	0.0067	0.1924
13	rs4942416	46033965	1.15	0.246899131395369	1.69	0.263511633917478	0.338717464130603	0.181687572606014	0.1267	0.0691	0.004	0.0021	0.0063	0.0028	0.0029	0.0173	0.1507	0.0032	0.0065	0.0053	0.0981	0.0067	0.0063	0.0036	0.0031	0.1328	0.1014	0.0098	0.0062	0.007	0.0206	0.0054	0.0068	0.1927
13	rs12866473	46037501	1.15	0.246899131395369	1.69	0.263511633917478	0.364966442159159	0.202927074854229	0.1261	0.0692	0.0042	0.0023	0.0064	0.0031	0.0028	0.0172	0.1502	0.0032	0.0066	0.0053	0.0979	0.0065	0.0064	0.0035	0.0031	0.1329	0.101	0.0097	0.0062	0.0072	0.0207	0.0054	0.0069	0.1935
13	rs11619408	46039407	1.15	0.246899131395369	1.69	0.263511633917478	0.397383407859913	0.216623479164879	0.126	0.0691	0.0042	0.0023	0.0064	0.0033	0.0028	0.0171	0.1499	0.0033	0.0066	0.0053	0.0978	0.0063	0.0064	0.0035	0.0031	0.133	0.1007	0.0097	0.0062	0.0073	0.0207	0.0054	0.0069	0.1939
13	rs1952101	46044874	1.14	0.275532638758866	1.69	0.263511633917478	0.491184697842879	0.25307279466191	0.126	0.0691	0.0043	0.0024	0.0064	0.0034	0.0027	0.0171	0.1495	0.0032	0.0066	0.0054	0.0976	0.0062	0.0066	0.0035	0.003	0.1331	0.1004	0.0097	0.0063	0.0074	0.0207	0.0054	0.0071	0.1944
13	rs113753087	46045258	1.14	0.275532638758866	1.69	0.263511633917478	0.490559687267444	0.246779211477227	0.126	0.0691	0.0043	0.0024	0.0064	0.0034	0.0027	0.017	0.1495	0.0033	0.0066	0.0054	0.0976	0.0062	0.0066	0.0035	0.003	0.1331	0.1004	0.0097	0.0063	0.0074	0.0207	0.0054	0.0071	0.1944
13	rs74327720	46051356	1.14	0.275532638758866	1.69	0.263511633917478	0.508903983030919	0.255445767887816	0.126	0.0691	0.0043	0.0024	0.0064	0.0035	0.0027	0.017	0.1494	0.0033	0.0066	0.0053	0.0976	0.0062	0.0066	0.0035	0.0028	0.1332	0.1004	0.0096	0.0063	0.0074	0.0207	0.0054	0.0072	0.1944
13	rs1359545	46053593	1.14	0.275532638758866	1.68	0.285465824887251	0.51432321069782	0.261693574608818	0.126	0.0691	0.0043	0.0024	0.0065	0.0035	0.0027	0.017	0.1494	0.0033	0.0066	0.0053	0.0976	0.0062	0.0066	0.0035	0.0028	0.1332	0.1004	0.0096	0.0064	0.0074	0.0207	0.0054	0.0072	0.1945
13	rs12583793	46057286	1.14	0.275532638758866	1.69	0.263511633917478	0.52375994266831	0.272480044775069	0.1261	0.0691	0.0043	0.0024	0.0065	0.0034	0.0027	0.017	0.1494	0.0033	0.0066	0.0053	0.0976	0.0062	0.0066	0.0035	0.0028	0.1332	0.1005	0.0095	0.0064	0.0074	0.0207	0.0054	0.0072	0.1945
13	rs9595328	46061156	1.14	0.275532638758866	1.69	0.263511633917478	0.513556479685319	0.263977194986213	0.1261	0.069	0.0042	0.0023	0.0065	0.0034	0.0027	0.017	0.1495	0.0033	0.0066	0.0054	0.0976	0.0062	0.0066	0.0035	0.0028	0.1332	0.1005	0.0094	0.0064	0.0074	0.0206	0.0054	0.0073	0.1944
13	rs75660847	46068153	1.15	0.246899131395369	1.69	0.263511633917478	0.550642085507205	0.258734163767091	0.1261	0.069	0.0042	0.0023	0.0065	0.0034	0.0026	0.017	0.1495	0.0033	0.0066	0.0054	0.0976	0.0062	0.0066	0.0035	0.0028	0.1333	0.1005	0.0094	0.0064	0.0075	0.0206	0.0053	0.0073	0.1945
13	rs2985970	46085864	1.14	0.275532638758866	1.69	0.263511633917478	0.611830363882132	0.22809623702766	0.1259	0.069	0.0039	0.002	0.0064	0.0033	0.0026	0.0169	0.1497	0.0032	0.0066	0.0054	0.0979	0.0063	0.0065	0.0034	0.0028	0.1336	0.1005	0.0094	0.0064	0.0075	0.0206	0.0053	0.0073	0.1948
13	rs2985976	46088628	1.14	0.275532638758866	1.68	0.285465824887251	0.634202374445977	0.232804915938675	0.1259	0.069	0.0038	0.002	0.0064	0.0032	0.0026	0.0169	0.1497	0.0032	0.0066	0.0054	0.098	0.0063	0.0065	0.0034	0.0028	0.1337	0.1005	0.0094	0.0063	0.0075	0.0207	0.0053	0.0073	0.1948
13	rs7333494	46089680	1.14	0.275532638758866	1.67	0.308662716071979	0.641552269556113	0.234895375970561	0.1259	0.0691	0.0038	0.002	0.0064	0.0032	0.0026	0.0169	0.1496	0.0033	0.0066	0.0054	0.098	0.0064	0.0065	0.0034	0.0028	0.1337	0.1004	0.0094	0.0063	0.0075	0.0207	0.0053	0.0074	0.1948
13	rs2985983	46098192	1.14	0.275532638758866	1.65	0.358901199458623	0.675681559937051	0.248235742009715	0.126	0.0684	0.0038	0.0019	0.0065	0.0032	0.0026	0.0169	0.1498	0.0032	0.0066	0.0054	0.098	0.0064	0.0067	0.0034	0.0028	0.1337	0.1005	0.0094	0.0064	0.0076	0.0207	0.0053	0.0073	0.195
13	rs2274285	46103935	1.14	0.275532638758866	1.65	0.358901199458623	0.61571886911184	0.234785201672574	0.126	0.0684	0.0038	0.0019	0.0064	0.0032	0.0027	0.0168	0.1499	0.0032	0.0066	0.0054	0.098	0.0064	0.0067	0.0034	0.0028	0.1337	0.1006	0.0093	0.0064	0.0075	0.0207	0.0053	0.0073	0.195
13	rs62637564	46104849	1.14	0.275532638758866	1.64	0.38599849551783	0.640206620828503	0.236770881567235	0.1261	0.0683	0.0038	0.0019	0.0065	0.0032	0.0027	0.0168	0.1497	0.0032	0.0066	0.0054	0.098	0.0064	0.0066	0.0034	0.0029	0.1338	0.1005	0.0094	0.0064	0.0075	0.0207	0.0053	0.0073	0.1951
13	rs3014898	46107177	1.14	0.275532638758866	1.64	0.38599849551783	0.64993820449118	0.244990302826352	0.1262	0.0683	0.0038	0.0019	0.0065	0.0032	0.0027	0.0168	0.1499	0.0031	0.0066	0.0054	0.0982	0.0064	0.0067	0.0034	0.0029	0.1336	0.1001	0.0094	0.0064	0.0075	0.0207	0.0053	0.0073	0.1953
13	rs3014899	46107928	1.14	0.275532638758866	1.64	0.38599849551783	0.63413188977302	0.236770881567235	0.1262	0.0683	0.0038	0.0019	0.0065	0.0032	0.0027	0.0167	0.1499	0.0031	0.0066	0.0053	0.0982	0.0064	0.0067	0.0034	0.0029	0.1337	0.1001	0.0094	0.0064	0.0075	0.0207	0.0053	0.0073	0.1953
13	rs41292933	46115693	1.14	0.275532638758866	1.64	0.38599849551783	0.529124235293017	0.207459505806089	0.1274	0.0679	0.0037	0.0018	0.0063	0.0031	0.0027	0.0164	0.1507	0.0031	0.0065	0.0052	0.0974	0.0062	0.0067	0.0034	0.0028	0.134	0.1004	0.0093	0.0063	0.0072	0.0207	0.0053	0.0072	0.1956
13	rs1536207	46115731	1.14	0.275532638758866	1.65	0.358901199458623	0.530809956106465	0.208200494923219	0.1271	0.0681	0.0037	0.0018	0.0063	0.0031	0.0027	0.0164	0.1507	0.0031	0.0065	0.0052	0.0974	0.0062	0.0067	0.0034	0.0028	0.1341	0.1004	0.0093	0.0064	0.0072	0.0208	0.0053	0.0072	0.1956
13	rs3014909	46117835	1.14	0.275532638758866	1.65	0.358901199458623	0.536795225441593	0.196243503868553	0.1275	0.068	0.0036	0.0018	0.0063	0.003	0.0027	0.0163	0.1506	0.0031	0.0065	0.0051	0.0973	0.0062	0.0066	0.0035	0.0028	0.1344	0.1007	0.0094	0.0063	0.0071	0.0208	0.0052	0.0072	0.1954
13	rs41292939	46124375	1.14	0.275532638758866	1.65	0.358901199458623	0.4578656563162	0.182902789551251	0.127	0.0679	0.0036	0.0019	0.0063	0.003	0.0027	0.0163	0.1503	0.0031	0.0064	0.0052	0.0975	0.0062	0.0067	0.0037	0.0028	0.1349	0.1006	0.0094	0.0063	0.0069	0.0209	0.0053	0.0072	0.1954
13	rs79200009	46124833	1.14	0.275532638758866	1.65	0.358901199458623	0.454427919246326	0.183714477515558	0.1269	0.0679	0.0036	0.0019	0.0063	0.003	0.0027	0.0163	0.1503	0.0031	0.0064	0.0052	0.0975	0.0062	0.0067	0.0037	0.0028	0.1349	0.1006	0.0093	0.0063	0.0069	0.0209	0.0053	0.0072	0.1954
13	rs78600633	46127736	1.14	0.275532638758866	1.65	0.358901199458623	0.445740095266001	0.182902789551251	0.1269	0.0679	0.0036	0.0019	0.0063	0.0031	0.0027	0.0163	0.1502	0.0031	0.0064	0.0052	0.0974	0.0062	0.0067	0.0037	0.0028	0.135	0.1005	0.0093	0.0063	0.0069	0.0209	0.0053	0.0072	0.1955
13	rs7996187	46130137	1.14	0.275532638758866	1.65	0.358901199458623	0.443774383588195	0.18330847945307	0.1269	0.0679	0.0036	0.002	0.0063	0.0031	0.0027	0.0163	0.1503	0.0031	0.0064	0.0052	0.0973	0.0062	0.0067	0.0037	0.0028	0.135	0.1005	0.0093	0.0063	0.0069	0.0209	0.0053	0.0072	0.1955
13	rs2985935	46144208	1.14	0.275532638758866	1.65	0.358901199458623	0.342099772784248	0.17695490567372	0.1262	0.0683	0.0036	0.0021	0.0062	0.0031	0.0026	0.0162	0.1507	0.0031	0.0063	0.0053	0.0977	0.0062	0.0066	0.0037	0.0028	0.1352	0.1004	0.0091	0.0062	0.0068	0.0207	0.0055	0.0072	0.1956
13	rs2985937	46146712	1.14	0.275532638758866	1.65	0.358901199458623	0.298525107968727	0.156924214096603	0.1261	0.0683	0.0036	0.0022	0.0062	0.003	0.0027	0.0162	0.1507	0.0031	0.0063	0.0053	0.0978	0.0063	0.0066	0.0037	0.0028	0.1353	0.1002	0.0091	0.0062	0.0068	0.0206	0.0055	0.0073	0.1956
13	rs17066929	46148096	1.14	0.275532638758866	1.65	0.358901199458623	0.274394762085897	0.145919219953909	0.126	0.0683	0.0036	0.0022	0.0062	0.0029	0.0027	0.0161	0.1507	0.0031	0.0063	0.0053	0.0978	0.0063	0.0067	0.0037	0.0028	0.1352	0.1001	0.0091	0.0062	0.0068	0.0206	0.0055	0.0073	0.1956
13	rs17303078	46150943	1.14	0.275532638758866	1.65	0.358901199458623	0.258404865182824	0.137856661746976	0.1258	0.0682	0.0036	0.0022	0.0062	0.003	0.0027	0.0161	0.1506	0.0031	0.0063	0.0054	0.098	0.0063	0.0067	0.0037	0.0028	0.1351	0.0999	0.0091	0.0063	0.0067	0.0206	0.0055	0.0074	0.1956
13	rs11618506	46154749	1.14	0.275532638758866	1.66	0.333131717406117	0.285232479935683	0.126925256459121	0.125	0.0677	0.0037	0.0025	0.0063	0.0032	0.0029	0.016	0.1505	0.0031	0.0065	0.0056	0.0985	0.0064	0.0071	0.004	0.003	0.1348	0.099	0.009	0.0065	0.0066	0.0207	0.0055	0.0076	0.1955
13	rs17066941	46157367	1.14	0.275532638758866	1.66	0.333131717406117	0.287227187496585	0.105100556467389	0.1249	0.067	0.0038	0.0028	0.0064	0.0033	0.0031	0.0158	0.1508	0.0031	0.0065	0.0057	0.0984	0.0066	0.0073	0.0042	0.0031	0.1339	0.0982	0.0089	0.0066	0.0065	0.0206	0.0055	0.0079	0.1961
13	rs9595344	46158199	1.13	0.306408690300974	1.67	0.308662716071979	0.240466942707285	0.0882804301880611	0.1255	0.0669	0.0038	0.0029	0.0064	0.0034	0.0033	0.0159	0.1507	0.0032	0.0064	0.0058	0.0984	0.0066	0.0073	0.0043	0.0032	0.1336	0.0975	0.0089	0.0066	0.0064	0.0206	0.0055	0.0082	0.196
13	rs7329523	46162672	1.13	0.306408690300974	1.67	0.308662716071979	0.214423775143532	0.0971882224860219	0.1255	0.0664	0.0038	0.0031	0.0065	0.0035	0.0034	0.0161	0.1507	0.0032	0.0064	0.0059	0.098	0.0068	0.0073	0.0044	0.0033	0.1331	0.0975	0.0088	0.0066	0.0064	0.0203	0.0054	0.0084	0.1961
13	rs1325688	46164352	1.13	0.306408690300974	1.67	0.308662716071979	0.194273680865693	0.0728679626828336	0.1255	0.0664	0.0039	0.0031	0.0066	0.0035	0.0034	0.0161	0.1505	0.0032	0.0064	0.0059	0.098	0.0068	0.0072	0.0045	0.0033	0.1332	0.0975	0.0088	0.0066	0.0064	0.0203	0.0054	0.0085	0.1959
13	rs3014937	46168409	1.13	0.306408690300974	1.67	0.308662716071979	0.194082080481401	0.0634125350556216	0.1255	0.0663	0.0039	0.0031	0.0066	0.0035	0.0034	0.0162	0.1505	0.0032	0.0065	0.0059	0.098	0.0068	0.0074	0.0045	0.0034	0.1334	0.0974	0.0088	0.0064	0.0064	0.0203	0.0054	0.0085	0.1957
13	rs17066954	46170621	1.13	0.306408690300974	1.68	0.285465824887251	0.192705742387174	0.0607370992376817	0.1255	0.0663	0.0039	0.0032	0.0066	0.0035	0.0034	0.0162	0.1505	0.0032	0.0065	0.0059	0.098	0.0069	0.0074	0.0045	0.0034	0.1334	0.0974	0.0088	0.0064	0.0064	0.0202	0.0054	0.0086	0.1956
13	rs17066959	46175718	1.13	0.306408690300974	1.68	0.285465824887251	0.192286310182006	0.060009941834155	0.1254	0.066	0.0039	0.0033	0.0066	0.0037	0.0035	0.0162	0.1502	0.0033	0.0065	0.0059	0.0977	0.0069	0.0074	0.0046	0.0035	0.1335	0.0972	0.0089	0.0064	0.0065	0.02	0.0054	0.0088	0.1956
13	rs3014941	46177697	1.13	0.306408690300974	1.68	0.285465824887251	0.194197027766583	0.0572679468469331	0.1254	0.0658	0.0039	0.0033	0.0066	0.0037	0.0035	0.0163	0.1501	0.0033	0.0065	0.0059	0.0977	0.0069	0.0074	0.0047	0.0036	0.1335	0.0971	0.0089	0.0064	0.0065	0.0199	0.0054	0.0088	0.1956
13	rs7336204	46187253	1.12	0.339600448506511	1.68	0.285465824887251	0.295666774241181	0.134387839338093	0.1251	0.0643	0.0042	0.0039	0.0067	0.0044	0.0039	0.0166	0.1488	0.0034	0.0066	0.0061	0.0965	0.0072	0.0074	0.0053	0.004	0.1339	0.0961	0.0091	0.0065	0.0066	0.0189	0.0057	0.0096	0.1961
13	rs117645117	46197444	1.12	0.339600448506511	1.68	0.285465824887251	0.270417626877006	0.100015331350576	0.1251	0.0643	0.0042	0.0039	0.0068	0.0043	0.0039	0.0166	0.1485	0.0034	0.0066	0.0062	0.0965	0.0072	0.0074	0.0053	0.004	0.134	0.0962	0.0089	0.0065	0.0066	0.0191	0.0057	0.0096	0.1959
13	rs116576333	46203828	1.12	0.339600448506511	1.68	0.285465824887251	0.276208672947869	0.105597853567557	0.1252	0.0643	0.0042	0.0039	0.0068	0.0043	0.0039	0.0166	0.1482	0.0035	0.0066	0.0062	0.0964	0.0072	0.0075	0.0053	0.004	0.1341	0.0964	0.0089	0.0065	0.0066	0.0192	0.0057	0.0096	0.1957
13	rs61953003	46226081	1.12	0.339600448506511	1.69	0.263511633917478	0.270878473631545	0.116850809762216	0.1253	0.0647	0.0042	0.0039	0.0068	0.0044	0.004	0.0167	0.1478	0.0035	0.0067	0.0063	0.0957	0.0072	0.0076	0.0053	0.004	0.1345	0.0964	0.0088	0.0065	0.0066	0.0193	0.0058	0.0097	0.1953
13	rs9534188	46234155	1.11	0.375177619549844	1.69	0.263511633917478	0.295860097494514	0.144423980149105	0.1253	0.0649	0.0042	0.004	0.0068	0.0044	0.0041	0.0167	0.1476	0.0035	0.0067	0.0063	0.0953	0.0072	0.0076	0.0053	0.004	0.1348	0.0964	0.0088	0.0066	0.0066	0.0193	0.0058	0.0097	0.195
13	rs73189626	46234316	1.11	0.375177619549844	1.69	0.263511633917478	0.291670496939731	0.149020677207824	0.1253	0.0649	0.0042	0.004	0.0068	0.0044	0.0041	0.0167	0.1476	0.0035	0.0067	0.0063	0.0954	0.0072	0.0076	0.0053	0.004	0.1347	0.0965	0.0088	0.0066	0.0066	0.0193	0.0058	0.0095	0.1949
13	rs7333657	46248464	1.11	0.375177619549844	1.69	0.263511633917478	0.29557013782868	0.148832041487617	0.1254	0.0652	0.0043	0.004	0.0068	0.0045	0.0042	0.0167	0.147	0.0036	0.0067	0.0063	0.0949	0.0073	0.0078	0.0054	0.004	0.1347	0.0964	0.0087	0.0066	0.0067	0.0195	0.0058	0.0095	0.1949
13	rs1536191	46256308	1.11	0.375177619549844	1.75	0.156107803097264	0.373976164560889	0.209366678391859	0.1258	0.0655	0.0045	0.0041	0.0067	0.0046	0.0042	0.0164	0.1463	0.0037	0.0067	0.0065	0.0945	0.0073	0.0081	0.0056	0.0041	0.1342	0.0962	0.0088	0.0066	0.0066	0.0195	0.0058	0.0096	0.195
13	rs12868503	46261460	1.11	0.375177619549844	1.75	0.156107803097264	0.334784886220867	0.229297815507276	0.1261	0.066	0.0049	0.0042	0.0067	0.0047	0.0042	0.0166	0.1461	0.0038	0.0067	0.0065	0.0939	0.0074	0.0083	0.0058	0.0042	0.1343	0.0956	0.0088	0.0066	0.0061	0.0194	0.0058	0.0093	0.1948
13	rs11839424	46262524	1.11	0.375177619549844	1.77	0.128753168183355	0.386366777450986	0.258620551062643	0.1258	0.066	0.005	0.0042	0.0068	0.0048	0.0042	0.0166	0.1463	0.0039	0.0067	0.0065	0.0936	0.0074	0.0085	0.0059	0.0042	0.1341	0.0956	0.0088	0.0066	0.0059	0.0194	0.0058	0.0093	0.1951
13	rs7327564	46263246	1.11	0.375177619549844	1.77	0.128753168183355	0.336334368437118	0.257371845568379	0.1255	0.0663	0.0051	0.0042	0.0067	0.0046	0.0041	0.0165	0.1465	0.004	0.0066	0.0066	0.0936	0.0076	0.0084	0.0058	0.0042	0.1346	0.0956	0.0087	0.0065	0.0055	0.0193	0.0058	0.0093	0.1952
13	rs7981551	46265207	1.11	0.375177619549844	1.77	0.128753168183355	0.330312443834587	0.278620938602695	0.1249	0.0653	0.0053	0.0043	0.0067	0.0047	0.0041	0.0166	0.1459	0.0046	0.0067	0.0066	0.0942	0.0078	0.0087	0.0057	0.0041	0.1354	0.094	0.0088	0.0065	0.0055	0.019	0.0059	0.0093	0.1962
13	rs2404536	46271185	1.1	0.413206464175836	1.78	0.116496372702931	0.401845103030138	0.186565060719387	0.1237	0.0657	0.0052	0.0044	0.0066	0.0046	0.004	0.017	0.1456	0.005	0.0067	0.0064	0.0934	0.0081	0.0089	0.0056	0.0038	0.1383	0.0916	0.0088	0.0065	0.0053	0.0193	0.0059	0.0092	0.1972
13	rs113384252	46276710	1.1	0.413206464175836	1.79	0.105135818603982	0.495507725707765	0.209154484200556	0.1236	0.0657	0.0052	0.0044	0.0064	0.0047	0.004	0.0169	0.1454	0.0051	0.0067	0.0063	0.0936	0.0082	0.0091	0.0056	0.0038	0.1386	0.0912	0.0088	0.0065	0.0054	0.0194	0.0059	0.0093	0.1971
13	rs17068928	46276766	1.1	0.413206464175836	1.79	0.105135818603982	0.497392992966462	0.2105350213719	0.1236	0.0657	0.0052	0.0044	0.0064	0.0047	0.004	0.0169	0.1454	0.0051	0.0067	0.0063	0.0936	0.0082	0.0091	0.0056	0.0038	0.1386	0.0912	0.0088	0.0065	0.0054	0.0194	0.0059	0.0093	0.1971
13	rs6561248	46281805	1.1	0.413206464175836	1.79	0.105135818603982	0.520412431506231	0.187280047839955	0.1233	0.0657	0.0052	0.0045	0.0064	0.0047	0.0041	0.017	0.1451	0.0052	0.0067	0.0062	0.0938	0.0083	0.0092	0.0057	0.0038	0.1387	0.0911	0.0087	0.0064	0.0054	0.0194	0.006	0.0093	0.197
13	rs116056377	46286428	1.1	0.413206464175836	1.79	0.105135818603982	0.701209742785135	0.220714078183654	0.1229	0.066	0.0054	0.0045	0.0064	0.0046	0.0041	0.017	0.1447	0.0053	0.0067	0.0062	0.0942	0.0083	0.0096	0.0057	0.0038	0.1387	0.0906	0.0087	0.0065	0.0055	0.0193	0.0061	0.0094	0.1967
13	rs9316154	46287153	1.1	0.413206464175836	1.81	0.0849480383532209	0.84463791322666	0.286209319573421	0.1228	0.066	0.0055	0.0046	0.0064	0.0046	0.0042	0.017	0.1441	0.0053	0.0067	0.006	0.0946	0.0084	0.0097	0.0057	0.0038	0.1387	0.0903	0.0088	0.0066	0.0055	0.0193	0.0063	0.0093	0.1966
13	rs80072371	46287373	1.1	0.413206464175836	1.81	0.0849480383532209	0.920986160614153	0.24801148331801	0.1227	0.0663	0.0056	0.0045	0.0064	0.0046	0.0042	0.0169	0.1441	0.0053	0.0068	0.0059	0.0945	0.0084	0.0098	0.0056	0.0038	0.1387	0.09	0.0088	0.0066	0.0055	0.0193	0.0063	0.0094	0.1964
13	rs7317245	46288145	1.1	0.413206464175836	1.81	0.0849480383532209	1.04108970785499	0.249694989085601	0.1221	0.0663	0.0056	0.0047	0.0064	0.0047	0.0042	0.0169	0.1442	0.0054	0.0067	0.0059	0.0946	0.0085	0.0099	0.0057	0.0038	0.1386	0.0897	0.0088	0.0067	0.0054	0.0193	0.0064	0.0094	0.1967
13	rs9590923	46291974	1.1	0.413206464175836	1.82	0.0760422202337298	1.13845623783468	0.233904407046799	0.1226	0.0658	0.0058	0.0046	0.0064	0.0046	0.0041	0.0169	0.1439	0.0057	0.0067	0.0058	0.0957	0.0086	0.0102	0.0056	0.0037	0.1384	0.0893	0.0087	0.0068	0.0056	0.0194	0.0063	0.0092	0.1963
13	rs7338311	46300050	1.11	0.375177619549844	1.82	0.0760422202337298	1.34740762718801	0.24778728896017	0.1227	0.0651	0.0061	0.0045	0.0063	0.0045	0.004	0.0168	0.1434	0.0059	0.0067	0.0057	0.0971	0.0087	0.0102	0.0057	0.0037	0.1381	0.0894	0.0086	0.0069	0.0058	0.0196	0.0061	0.0091	0.196
13	rs11620068	46300824	1.11	0.375177619549844	1.82	0.0760422202337298	1.28079704516836	0.208306422178862	0.1227	0.0652	0.0062	0.0044	0.0063	0.0044	0.0039	0.0172	0.1431	0.0059	0.0066	0.0058	0.0972	0.0088	0.0102	0.0057	0.0037	0.1383	0.0895	0.0085	0.007	0.0058	0.0196	0.006	0.009	0.1953
13	rs77903595	46302972	1.11	0.375177619549844	1.82	0.0760422202337298	1.14488266467623	0.3270072889463	0.1199	0.0664	0.0067	0.0041	0.0065	0.0042	0.004	0.0163	0.1445	0.0059	0.0068	0.0061	0.0986	0.0089	0.0102	0.0059	0.0037	0.1379	0.0896	0.0083	0.0071	0.0062	0.0199	0.0059	0.0087	0.1944
13	rs9567568	46305611	1.1	0.413206464175836	1.83	0.0678757074061657	0.9608257233171	0.307662468003358	0.1178	0.067	0.0069	0.0038	0.0064	0.0041	0.004	0.0166	0.1452	0.0059	0.007	0.0063	0.0995	0.009	0.0101	0.0058	0.0038	0.1375	0.0893	0.008	0.0072	0.0064	0.0203	0.0058	0.0086	0.194
13	rs1952097	46307319	1.1	0.413206464175836	1.83	0.0678757074061657	1.01323801980353	0.325057197840578	0.1177	0.0671	0.0069	0.0038	0.0063	0.0041	0.004	0.0166	0.1453	0.0059	0.0071	0.0063	0.0995	0.009	0.0101	0.0058	0.0038	0.1374	0.0893	0.008	0.0072	0.0064	0.0204	0.0058	0.0086	0.194
13	rs12430560	46311506	1.1	0.413206464175836	1.83	0.0678757074061657	1.03864810495136	0.353412297478689	0.1175	0.067	0.0069	0.0038	0.0062	0.0042	0.0041	0.0165	0.1453	0.0059	0.0071	0.0062	0.1	0.009	0.0103	0.0058	0.004	0.1374	0.0892	0.008	0.0072	0.0063	0.0201	0.0061	0.0086	0.194
13	rs7989399	46314231	1.1	0.413206464175836	1.83	0.0678757074061657	1.04405762491154	0.407014605699748	0.1177	0.067	0.0069	0.0037	0.0062	0.0042	0.004	0.0166	0.1451	0.0059	0.0071	0.0062	0.1	0.009	0.0103	0.0057	0.004	0.1372	0.0892	0.008	0.0071	0.0066	0.0201	0.0062	0.0087	0.1936
13	rs9590924	46316910	1.1	0.413206464175836	1.83	0.0678757074061657	1.06308008265997	0.404161956150176	0.1176	0.067	0.0069	0.0037	0.0062	0.0042	0.004	0.0166	0.1451	0.0059	0.0071	0.0062	0.1	0.009	0.0104	0.0057	0.004	0.1371	0.0893	0.008	0.0071	0.0066	0.0202	0.0062	0.0088	0.1936
13	rs35509127	46319884	1.1	0.413206464175836	1.83	0.0678757074061657	0.874615267055616	0.362050702933605	0.1176	0.067	0.0068	0.0037	0.0063	0.0041	0.004	0.0166	0.1454	0.0058	0.0071	0.0062	0.0999	0.0089	0.0103	0.0057	0.004	0.1371	0.0892	0.008	0.0071	0.0066	0.0202	0.0062	0.0088	0.1936
13	rs76681541	46320728	1.1	0.413206464175836	1.83	0.0678757074061657	0.863362161884112	0.357786665923323	0.1176	0.067	0.0068	0.0037	0.0063	0.0041	0.004	0.0166	0.1454	0.0058	0.0071	0.0062	0.0998	0.0089	0.0103	0.0057	0.004	0.1371	0.0892	0.008	0.0071	0.0066	0.0203	0.0062	0.0088	0.1937
13	rs61953029	46323074	1.1	0.413206464175836	1.83	0.0678757074061657	0.800980625784907	0.371886772123431	0.1176	0.0669	0.0068	0.0037	0.0064	0.0041	0.004	0.0166	0.1455	0.0057	0.0071	0.0063	0.0998	0.0089	0.0102	0.0056	0.0039	0.1369	0.0892	0.0079	0.0071	0.0066	0.0204	0.0063	0.0088	0.1939
13	rs1925740	46326574	1.1	0.413206464175836	1.83	0.0678757074061657	0.765749118592298	0.392935280557162	0.1176	0.0669	0.0068	0.0037	0.0064	0.0041	0.004	0.0166	0.1457	0.0056	0.0072	0.0063	0.0997	0.0089	0.0102	0.0056	0.0039	0.1369	0.0892	0.0079	0.0071	0.0066	0.0206	0.0063	0.0088	0.1942
13	rs2182216	46337299	1.09	0.453749840114468	1.83	0.0678757074061657	0.761843123088734	0.446581805393163	0.1177	0.0671	0.0068	0.0037	0.0064	0.004	0.004	0.0166	0.1456	0.0055	0.0071	0.0063	0.0996	0.0089	0.0102	0.0055	0.0039	0.1368	0.0891	0.0079	0.0071	0.0066	0.0207	0.0063	0.0088	0.1942
13	rs1325646	46345494	1.1	0.413206464175836	1.84	0.0604088827715036	0.439855802110771	0.535190432221631	0.1178	0.0677	0.0065	0.0038	0.0071	0.0043	0.0042	0.0165	0.1425	0.0059	0.0074	0.0066	0.1006	0.0092	0.0102	0.0054	0.0042	0.1349	0.0888	0.008	0.0072	0.0069	0.0217	0.0068	0.0092	0.193
13	rs76565075	46347748	1.09	0.453749840114468	1.85	0.0536022520271762	0.493688577257111	0.592655209545446	0.1179	0.0678	0.0065	0.0038	0.0071	0.0043	0.0042	0.0164	0.1425	0.0056	0.0077	0.0067	0.1004	0.0092	0.0102	0.0054	0.0042	0.1348	0.0891	0.008	0.0072	0.0071	0.0216	0.0069	0.0092	0.1926
13	rs73191349	46355296	1.1	0.413206464175836	1.85	0.0536022520271762	0.441753580661802	0.564238360710182	0.1169	0.0685	0.0066	0.0037	0.0073	0.0045	0.0044	0.0162	0.1419	0.0058	0.0077	0.0066	0.0999	0.0093	0.0102	0.0053	0.0044	0.1349	0.0899	0.0079	0.0072	0.0072	0.022	0.0068	0.0091	0.1922
13	rs4942438	46356418	1.1	0.413206464175836	1.85	0.0536022520271762	0.661100445940861	0.662176651461429	0.1165	0.0688	0.0065	0.0037	0.0075	0.0045	0.0044	0.016	0.1414	0.006	0.0077	0.0064	0.0998	0.0094	0.0106	0.0054	0.0046	0.1345	0.0903	0.008	0.0073	0.0074	0.0221	0.0068	0.0092	0.1916
13	rs7491319	46357125	1.1	0.413206464175836	1.85	0.0536022520271762	0.703497733264766	0.741232112964638	0.1167	0.069	0.0065	0.0037	0.0075	0.0045	0.0044	0.0158	0.1412	0.006	0.0077	0.0063	0.0998	0.0095	0.0107	0.0051	0.0045	0.1344	0.0904	0.0081	0.0073	0.0076	0.0224	0.0068	0.0093	0.1912
13	rs7997707	46360678	1.11	0.375177619549844	1.86	0.047416592333268	0.380228441227639	0.755856735399758	0.119	0.0702	0.0064	0.0035	0.0076	0.0048	0.0042	0.0147	0.1407	0.0059	0.0077	0.0058	0.1015	0.0101	0.0099	0.0042	0.0045	0.1341	0.0885	0.0085	0.0074	0.008	0.0236	0.0068	0.0097	0.1893
13	rs9567575	46361224	1.11	0.375177619549844	1.86	0.047416592333268	0.327144320785805	0.603828068892344	0.1191	0.0703	0.0062	0.0035	0.0076	0.0048	0.0042	0.0147	0.1408	0.0059	0.0077	0.0057	0.1015	0.0101	0.0097	0.0041	0.0045	0.1339	0.0887	0.0086	0.0075	0.0079	0.0237	0.0067	0.0097	0.1893
13	rs1536185	46364674	1.11	0.375177619549844	1.86	0.047416592333268	0.307039800567226	0.602392874208329	0.1195	0.0704	0.0062	0.0034	0.0076	0.0047	0.0041	0.0145	0.1408	0.0059	0.0077	0.0057	0.1015	0.0102	0.0096	0.004	0.0044	0.134	0.0886	0.0086	0.0075	0.0078	0.0239	0.0066	0.0097	0.1894
13	rs17307541	46365721	1.11	0.375177619549844	1.86	0.047416592333268	0.282112977938465	0.57684215688272	0.1196	0.0704	0.0062	0.0034	0.0076	0.0047	0.0041	0.0145	0.1408	0.0059	0.0077	0.0057	0.1015	0.0102	0.0096	0.004	0.0044	0.1339	0.0886	0.0086	0.0076	0.0078	0.0239	0.0066	0.0097	0.1895
13	rs17067211	46367093	1.11	0.375177619549844	1.86	0.047416592333268	0.178445867703185	0.49460370636102	0.1215	0.0711	0.006	0.0032	0.0074	0.0046	0.0039	0.014	0.1403	0.0059	0.0075	0.0054	0.1019	0.0105	0.0091	0.0037	0.0042	0.1328	0.0892	0.0087	0.0078	0.0075	0.0242	0.0066	0.0094	0.1901
13	rs9534216	46367527	1.12	0.339600448506511	1.86	0.047416592333268	0.132629320684763	0.432139747977925	0.1236	0.0706	0.0058	0.0031	0.0073	0.0044	0.0037	0.0137	0.1415	0.006	0.0074	0.0053	0.1021	0.0104	0.0088	0.0034	0.0039	0.132	0.0895	0.0087	0.0078	0.0074	0.0242	0.0067	0.0092	0.1899
13	rs77308954	46373508	1.12	0.339600448506511	1.86	0.047416592333268	0.117757368682104	0.442992649643757	0.1246	0.07	0.0057	0.003	0.0073	0.0044	0.0037	0.0135	0.1418	0.0059	0.0075	0.0053	0.1022	0.0104	0.0086	0.0034	0.0039	0.132	0.0897	0.0087	0.0078	0.0073	0.0241	0.0068	0.0093	0.1897
13	rs55897211	46375032	1.12	0.339600448506511	1.87	0.04181310425502	0.119993229764642	0.446847974241131	0.1246	0.0701	0.0057	0.003	0.0073	0.0044	0.0037	0.0135	0.1416	0.0059	0.0075	0.0053	0.1021	0.0104	0.0086	0.0034	0.0039	0.132	0.0899	0.0088	0.0078	0.0073	0.0241	0.0068	0.0093	0.1897
13	rs74411408	46381285	1.12	0.339600448506511	1.87	0.04181310425502	0.0988108729793148	0.408313077332514	0.1248	0.0701	0.0056	0.003	0.0071	0.0045	0.0037	0.0133	0.1417	0.0059	0.0077	0.0052	0.102	0.0103	0.0084	0.0034	0.0039	0.1321	0.0899	0.0089	0.0078	0.0072	0.0244	0.0068	0.0094	0.1896
13	rs73173790	46384586	1.12	0.339600448506511	1.87	0.04181310425502	0.110983860373056	0.457662907987142	0.1248	0.0701	0.0056	0.003	0.007	0.0045	0.0037	0.0131	0.1419	0.0059	0.0078	0.0052	0.1019	0.0103	0.0081	0.0035	0.0038	0.1321	0.0898	0.0089	0.0078	0.0071	0.0247	0.0068	0.0096	0.1895
13	rs1529881	46384644	1.12	0.339600448506511	1.87	0.04181310425502	0.114760087988848	0.464641543498737	0.1249	0.0702	0.0056	0.003	0.007	0.0045	0.0037	0.0131	0.1419	0.0059	0.0078	0.0052	0.1019	0.0103	0.0081	0.0035	0.0038	0.132	0.0898	0.0089	0.0078	0.0071	0.0247	0.0068	0.0095	0.1896
13	rs4942445	46385564	1.12	0.339600448506511	1.87	0.04181310425502	0.0995796973094717	0.433591441658825	0.1249	0.0702	0.0055	0.003	0.007	0.0045	0.0037	0.013	0.142	0.0059	0.0078	0.0052	0.1019	0.0103	0.0081	0.0035	0.0038	0.132	0.0897	0.009	0.0078	0.0071	0.0247	0.0068	0.0095	0.1896
13	rs117581685	46388095	1.12	0.339600448506511	1.87	0.04181310425502	0.0826043188838564	0.357911873338779	0.1251	0.0701	0.0055	0.003	0.007	0.0045	0.0037	0.0129	0.1423	0.0058	0.0078	0.0052	0.1017	0.0102	0.008	0.0035	0.0039	0.1319	0.0898	0.009	0.0078	0.007	0.0246	0.0068	0.0096	0.1897
13	rs7329265	46390003	1.12	0.339600448506511	1.87	0.04181310425502	0.0840964448895241	0.433459415627893	0.1252	0.0702	0.0055	0.003	0.0069	0.0045	0.0037	0.0128	0.1425	0.0058	0.0077	0.0052	0.1016	0.0102	0.0079	0.0035	0.004	0.1319	0.0899	0.009	0.0078	0.007	0.0246	0.0069	0.0097	0.1898
13	rs7358871	46392528	1.12	0.339600448506511	1.87	0.04181310425502	0.0879847905876434	0.435573122464594	0.1253	0.0699	0.0055	0.003	0.0069	0.0045	0.0036	0.0128	0.1427	0.0057	0.0077	0.0053	0.1016	0.01	0.0079	0.0035	0.004	0.1316	0.09	0.009	0.0079	0.007	0.0247	0.0069	0.0097	0.19
13	rs73472516	46396118	1.15	0.246899131395369	1.87	0.04181310425502	0.0219131333688945	0.0583712035217397	0.1268	0.072	0.0054	0.0031	0.0062	0.0046	0.005	0.0111	0.1421	0.0053	0.0067	0.0051	0.1019	0.0092	0.0064	0.0037	0.0046	0.131	0.091	0.0095	0.008	0.0064	0.0243	0.0061	0.0091	0.1921
13	rs117192278	46398445	1.15	0.246899131395369	1.87	0.04181310425502	0.0207377330787716	0.051085675261764	0.1271	0.0721	0.0054	0.0031	0.0061	0.0046	0.005	0.011	0.1419	0.0053	0.0067	0.0051	0.102	0.0092	0.0063	0.0037	0.0046	0.1311	0.0911	0.0095	0.008	0.0064	0.0242	0.0061	0.0089	0.1922
13	rs12584369	46401862	1.15	0.246899131395369	1.87	0.04181310425502	0.0250708249556957	0.0614679728446678	0.1271	0.0722	0.0055	0.0031	0.0061	0.0046	0.0051	0.011	0.1418	0.0052	0.0066	0.0051	0.1021	0.0092	0.0062	0.0037	0.0045	0.1312	0.0911	0.0095	0.0081	0.0064	0.0242	0.0061	0.0089	0.1923
13	rs9634793	46407340	1.15	0.246899131395369	1.87	0.04181310425502	0.0317935381615408	0.0476914650292326	0.1271	0.0723	0.0055	0.003	0.0061	0.0045	0.0051	0.0108	0.1415	0.0052	0.0065	0.0051	0.1025	0.0091	0.006	0.0037	0.0044	0.1312	0.0914	0.0096	0.0082	0.0063	0.0243	0.006	0.0089	0.1922
13	rs76368152	46409870	1.15	0.246899131395369	1.8	0.0946327581538143	0.0213286234573556	0.0242292183668624	0.1275	0.0722	0.0055	0.003	0.0061	0.0045	0.0051	0.0107	0.1415	0.0052	0.0065	0.0051	0.1026	0.0092	0.006	0.0037	0.0044	0.1313	0.0913	0.0096	0.0082	0.0061	0.0243	0.0059	0.0088	0.1922
13	rs1998891	46412506	1.15	0.246899131395369	1.79	0.105135818603982	0.0214464297574652	0.0323034698908389	0.1278	0.0724	0.0055	0.0029	0.0061	0.0046	0.0051	0.0105	0.1416	0.0051	0.0063	0.0052	0.1028	0.0092	0.0059	0.0036	0.0045	0.1315	0.0911	0.0097	0.0083	0.0061	0.0244	0.0058	0.0087	0.192
13	rs9534232	46415832	1.15	0.246899131395369	1.78	0.116496372702931	0.0220888615477261	0.036264948426198	0.1283	0.0725	0.0055	0.0029	0.0061	0.0047	0.0051	0.0099	0.1415	0.005	0.0061	0.0053	0.1031	0.0092	0.0058	0.0036	0.0045	0.1318	0.0911	0.0097	0.0081	0.0059	0.0244	0.0057	0.0087	0.192
13	rs2404598	46425101	1.15	0.246899131395369	1.78	0.116496372702931	0.0183135561207075	0.032353566009896	0.1294	0.0726	0.0056	0.003	0.0061	0.0046	0.005	0.01	0.1412	0.005	0.006	0.0054	0.1027	0.0092	0.0058	0.0035	0.0048	0.1317	0.0912	0.0101	0.0081	0.0056	0.0245	0.0053	0.0087	0.1919
13	rs73175612	46431462	1.16	0.220431575918666	1.78	0.116496372702931	0.00832217416086563	0.00980913898164545	0.1298	0.0727	0.0055	0.003	0.006	0.0045	0.0048	0.01	0.1419	0.0051	0.0058	0.0054	0.1019	0.0092	0.0057	0.0036	0.0047	0.1319	0.0912	0.0103	0.008	0.0054	0.0244	0.0052	0.0086	0.1918
13	rs73175618	46432484	1.16	0.220431575918666	1.78	0.116496372702931	0.0085995488433539	0.00719608533062762	0.13	0.0728	0.0054	0.003	0.006	0.0045	0.0048	0.01	0.1419	0.0051	0.0058	0.0054	0.1018	0.0091	0.0056	0.0036	0.0047	0.1319	0.0913	0.0103	0.008	0.0054	0.0245	0.0052	0.0086	0.1918
13	rs7998017	46443793	1.16	0.220431575918666	1.78	0.116496372702931	0.00313935681620649	0.00234589053539482	0.131	0.0722	0.0054	0.0031	0.0059	0.0044	0.0046	0.0102	0.1437	0.005	0.0058	0.0056	0.1009	0.0091	0.0054	0.0037	0.0047	0.1318	0.0918	0.0104	0.0079	0.0049	0.0242	0.005	0.0083	0.1915
13	rs2437359	46446516	1.17	0.196050020118376	1.78	0.116496372702931	0.00262824535436025	0.00337056561168834	0.1309	0.072	0.0055	0.0031	0.0059	0.0044	0.0046	0.0104	0.1436	0.0049	0.0058	0.006	0.1004	0.0092	0.0055	0.0037	0.0047	0.1313	0.0915	0.0105	0.0079	0.0053	0.0244	0.0051	0.0086	0.1915
13	rs759960	46447104	1.17	0.196050020118376	1.78	0.116496372702931	0.00202292322873337	0.00536312621623397	0.1309	0.072	0.0054	0.0033	0.0059	0.0044	0.0046	0.0104	0.1435	0.0049	0.0058	0.006	0.1003	0.0092	0.0055	0.0037	0.0047	0.1312	0.0915	0.0105	0.0079	0.0053	0.0244	0.0051	0.0086	0.1914
13	rs17067358	46450849	1.17	0.196050020118376	1.79	0.105135818603982	0.00595072270658368	0.00552742830914574	0.131	0.0722	0.0055	0.0033	0.006	0.0047	0.0045	0.0105	0.1432	0.005	0.0059	0.0062	0.0996	0.0093	0.0058	0.0038	0.0048	0.1307	0.0902	0.0109	0.0082	0.0054	0.0246	0.005	0.0088	0.1914
13	rs113025005	46451176	1.17	0.196050020118376	1.78	0.116496372702931	0.00608720902578547	0.005589721542977	0.1307	0.0724	0.0055	0.0033	0.006	0.0047	0.0045	0.0105	0.1431	0.005	0.0059	0.0062	0.0996	0.0094	0.0057	0.0038	0.0048	0.1307	0.0902	0.0109	0.0082	0.0054	0.0246	0.0049	0.009	0.1914
13	rs9562624	46454232	1.17	0.196050020118376	1.79	0.105135818603982	0.0079514579016345	0.0100906146204947	0.1304	0.0727	0.0055	0.0034	0.0059	0.0049	0.0045	0.0105	0.143	0.005	0.0059	0.0061	0.0993	0.0094	0.0057	0.0041	0.0049	0.1304	0.09	0.011	0.0082	0.0053	0.0247	0.0049	0.009	0.1915
13	rs35669198	46458626	1.17	0.196050020118376	1.79	0.105135818603982	0.0125166269705497	0.0135537259480222	0.1303	0.0727	0.0055	0.0034	0.0059	0.0051	0.0045	0.0105	0.1431	0.005	0.0059	0.0061	0.0993	0.0094	0.0057	0.0042	0.005	0.1302	0.0899	0.011	0.0082	0.0054	0.0247	0.0049	0.009	0.1914
13	rs73179220	46459627	1.17	0.196050020118376	1.8	0.0946327581538143	0.0119164887150945	0.015566125073481	0.1302	0.0726	0.0055	0.0035	0.0058	0.0051	0.0046	0.0104	0.1432	0.005	0.0059	0.0062	0.0991	0.0094	0.0057	0.0042	0.005	0.13	0.0903	0.011	0.0082	0.0054	0.0247	0.005	0.009	0.1913
13	rs2806889	46461630	1.17	0.196050020118376	1.81	0.0849480383532209	0.0108469260703019	0.0181707512241324	0.1303	0.0726	0.0055	0.0036	0.0058	0.0051	0.0046	0.0104	0.1431	0.0051	0.0059	0.0062	0.099	0.0094	0.0057	0.0043	0.005	0.1301	0.0901	0.0112	0.0082	0.0054	0.0246	0.0049	0.009	0.1911
13	rs75153363	46465446	1.19	0.153209069243504	1.81	0.0849480383532209	0.016066269119702	0.0604061116483617	0.126	0.0724	0.0058	0.0036	0.0061	0.0055	0.0045	0.0105	0.144	0.0054	0.006	0.0063	0.0971	0.0099	0.0063	0.0051	0.0049	0.129	0.0899	0.0112	0.0085	0.0055	0.027	0.0056	0.0089	0.1909
13	rs17427709	46465828	1.19	0.153209069243504	1.81	0.0849480383532209	0.0203329702991964	0.0785343170470082	0.1256	0.0725	0.0058	0.0037	0.0061	0.0056	0.0046	0.0105	0.1439	0.0055	0.0059	0.0063	0.0971	0.0099	0.0064	0.0052	0.005	0.1289	0.0897	0.0112	0.0085	0.0055	0.0272	0.0056	0.0089	0.1908
13	rs12584328	46466092	1.19	0.153209069243504	1.81	0.0849480383532209	0.0205346292482014	0.0771380565678029	0.1255	0.0725	0.0059	0.0037	0.0062	0.0056	0.0046	0.0105	0.1439	0.0055	0.0059	0.0063	0.0971	0.0099	0.0064	0.0052	0.005	0.1288	0.0896	0.0112	0.0085	0.0056	0.0272	0.0056	0.0091	0.1908
13	rs17067412	46468754	1.19	0.153209069243504	1.81	0.0849480383532209	0.0275073997031151	0.0911597400466434	0.1252	0.0725	0.0059	0.0037	0.0062	0.0056	0.0046	0.0105	0.1439	0.0055	0.006	0.0064	0.0969	0.0097	0.0065	0.0052	0.0051	0.1287	0.0895	0.0112	0.0086	0.0056	0.0273	0.0056	0.0092	0.191
13	rs2806894	46471661	1.19	0.153209069243504	1.81	0.0849480383532209	0.0892498607673675	0.153192312773766	0.124	0.0725	0.0059	0.0037	0.0063	0.0058	0.0046	0.0105	0.144	0.0056	0.0061	0.0065	0.0972	0.0097	0.0066	0.0054	0.0055	0.128	0.0891	0.0114	0.0086	0.0057	0.0274	0.0055	0.0093	0.1908
13	rs11841799	46474448	1.19	0.153209069243504	1.81	0.0849480383532209	0.120050897974905	0.168013964739432	0.1238	0.0725	0.0059	0.0037	0.0063	0.006	0.0046	0.0105	0.144	0.0056	0.0062	0.0065	0.0971	0.0096	0.0066	0.0054	0.0055	0.128	0.0891	0.0114	0.0086	0.0057	0.0274	0.0055	0.0093	0.1908
13	rs74072152	46482479	1.19	0.153209069243504	1.82	0.0760422202337298	0.134567893460232	0.194273865754705	0.1233	0.0725	0.0059	0.0037	0.0064	0.006	0.0046	0.0105	0.1439	0.0056	0.0062	0.0065	0.0972	0.0096	0.0067	0.0055	0.0055	0.1278	0.0893	0.0114	0.0086	0.0057	0.0274	0.0055	0.0094	0.1909
13	rs2806900	46483679	1.19	0.153209069243504	1.82	0.0760422202337298	0.134012286237062	0.225046943191918	0.1231	0.0724	0.0059	0.0037	0.0065	0.006	0.0046	0.0105	0.1432	0.0056	0.0063	0.0065	0.0972	0.0096	0.0069	0.0055	0.0054	0.1279	0.0894	0.0115	0.0085	0.0058	0.0274	0.0055	0.0094	0.1911
13	rs56147715	46496093	1.23	0.0887081089854507	1.83	0.0678757074061657	0.273003829427503	0.357536288561415	0.1207	0.0723	0.0054	0.0036	0.007	0.0062	0.0046	0.0113	0.146	0.0057	0.0064	0.0062	0.0957	0.0096	0.0067	0.0064	0.0054	0.1248	0.0899	0.0116	0.0088	0.0059	0.029	0.0056	0.0096	0.191
13	rs7982098	46497628	1.23	0.0887081089854507	1.82	0.0760422202337298	0.456778684392369	0.523096360519888	0.1185	0.0724	0.0049	0.0037	0.0074	0.0061	0.0046	0.012	0.1486	0.0056	0.0062	0.0059	0.094	0.0097	0.0066	0.007	0.0053	0.124	0.0906	0.0117	0.009	0.0058	0.0302	0.0057	0.0093	0.1906
13	rs7995412	46500064	1.23	0.0887081089854507	1.82	0.0760422202337298	0.541960095034001	0.646670004759002	0.1183	0.0725	0.0048	0.0036	0.0075	0.0061	0.0048	0.0122	0.1497	0.0057	0.0063	0.0058	0.0933	0.0097	0.0064	0.0072	0.0053	0.1232	0.0903	0.0121	0.0092	0.0058	0.0307	0.0056	0.009	0.1903
13	rs2060508	46500126	1.23	0.0887081089854507	1.81	0.0849480383532209	0.548795016792886	0.640549446196139	0.1184	0.0726	0.0048	0.0036	0.0075	0.0061	0.0048	0.0122	0.1498	0.0057	0.0063	0.0058	0.0932	0.0098	0.0064	0.0072	0.0053	0.1232	0.0903	0.0121	0.0092	0.0057	0.0307	0.0056	0.009	0.1903
13	rs61953280	46501203	1.23	0.0887081089854507	1.82	0.0760422202337298	0.564922061871724	0.650027444196401	0.1184	0.0726	0.0048	0.0036	0.0075	0.0061	0.0048	0.0122	0.1499	0.0057	0.0063	0.0058	0.0932	0.0098	0.0064	0.0072	0.0053	0.1231	0.0902	0.0121	0.0092	0.0057	0.0306	0.0056	0.009	0.1904
13	rs80268348	46502539	1.23	0.0887081089854507	1.84	0.0604088827715036	0.580116965578297	0.643608037435057	0.1184	0.0726	0.0048	0.0036	0.0075	0.0061	0.0048	0.0122	0.15	0.0057	0.0061	0.0058	0.0932	0.0098	0.0064	0.0073	0.0053	0.1229	0.0902	0.012	0.0092	0.0057	0.0306	0.0056	0.009	0.1904
13	rs9562629	46503671	1.23	0.0887081089854507	1.85	0.0536022520271762	0.574986177443398	0.625018171236135	0.1185	0.0726	0.0048	0.0036	0.0075	0.006	0.0048	0.0123	0.1501	0.0057	0.0061	0.0058	0.0932	0.0098	0.0064	0.0074	0.0053	0.1228	0.0902	0.0119	0.0092	0.0057	0.0306	0.0055	0.009	0.1906
13	rs75522611	46504141	1.23	0.0887081089854507	1.87	0.04181310425502	0.589555726285326	0.635749945461327	0.1186	0.0726	0.0048	0.0036	0.0075	0.006	0.0048	0.0123	0.1501	0.0057	0.0061	0.0058	0.0933	0.0098	0.0064	0.0074	0.0053	0.1227	0.0902	0.0119	0.0092	0.0057	0.0306	0.0055	0.009	0.1906
13	rs2573263	46510731	1.22	0.102418512327744	1.86	0.047416592333268	0.632089389388768	0.6702556811725	0.1187	0.0725	0.0047	0.0036	0.0075	0.006	0.0048	0.0123	0.1503	0.0057	0.0061	0.0058	0.0935	0.0098	0.0064	0.0075	0.0053	0.1224	0.0902	0.0118	0.0092	0.0056	0.0306	0.0054	0.0089	0.1909
13	rs17067483	46519595	1.22	0.102418512327744	1.85	0.0536022520271762	0.799417567648436	0.625018171236135	0.1194	0.072	0.0047	0.0035	0.0076	0.0056	0.0049	0.0123	0.1497	0.0058	0.006	0.0061	0.0961	0.0098	0.0062	0.0078	0.0055	0.1205	0.0895	0.0117	0.0094	0.0057	0.0304	0.0053	0.0088	0.1911
13	rs17428825	46522676	1.22	0.102418512327744	1.85	0.0536022520271762	0.800355244283711	0.610008631946609	0.1194	0.072	0.0047	0.0036	0.0076	0.0057	0.0049	0.0123	0.1497	0.0058	0.006	0.0061	0.0962	0.0098	0.0062	0.0078	0.0055	0.1205	0.0895	0.0117	0.0094	0.0057	0.0304	0.0053	0.0088	0.1911
13	rs117871828	46522766	1.22	0.102418512327744	1.85	0.0536022520271762	0.795593652662775	0.611016180928101	0.1195	0.0721	0.0047	0.0036	0.0076	0.0057	0.0049	0.0124	0.1497	0.0058	0.006	0.0061	0.0961	0.0098	0.0062	0.0078	0.0055	0.1205	0.0895	0.0117	0.0094	0.0057	0.0304	0.0053	0.0088	0.191
13	rs4129502	46530764	1.22	0.102418512327744	1.85	0.0536022520271762	0.821499028734378	0.603397425193953	0.1198	0.0721	0.0047	0.0035	0.0076	0.0057	0.0048	0.0123	0.1499	0.0058	0.006	0.0061	0.0962	0.0097	0.0062	0.0078	0.0055	0.1205	0.0895	0.0117	0.0094	0.0057	0.0304	0.0052	0.0087	0.1911
13	rs9534263	46541450	1.22	0.102418512327744	1.84	0.0604088827715036	0.862716380015687	0.551843333152042	0.1202	0.0722	0.0046	0.0035	0.0075	0.0057	0.0047	0.0121	0.1503	0.0058	0.006	0.006	0.0963	0.0097	0.0061	0.0077	0.0054	0.1204	0.0895	0.0117	0.0094	0.0057	0.0305	0.0051	0.0085	0.1912
13	rs9534264	46541673	1.22	0.102418512327744	1.84	0.0604088827715036	0.862877806275964	0.546792190944235	0.1202	0.0721	0.0046	0.0035	0.0076	0.0057	0.0047	0.0121	0.1503	0.0058	0.006	0.006	0.0963	0.0097	0.0061	0.0077	0.0054	0.1204	0.0895	0.0117	0.0094	0.0057	0.0304	0.0051	0.0085	0.1912
13	rs117193171	46551059	1.22	0.102418512327744	1.84	0.0604088827715036	0.863685129636042	0.537561667490423	0.1201	0.0721	0.0046	0.0035	0.0076	0.0057	0.0047	0.0121	0.1503	0.0058	0.006	0.006	0.0963	0.0097	0.0061	0.0077	0.0054	0.1204	0.0895	0.0117	0.0094	0.0059	0.0304	0.0051	0.0085	0.1911
13	rs9534271	46566423	1.22	0.102418512327744	1.84	0.0604088827715036	0.863039245341434	0.538119983423654	0.1201	0.0721	0.0046	0.0035	0.0076	0.0057	0.0047	0.0121	0.1503	0.0058	0.006	0.006	0.0963	0.0097	0.0061	0.0077	0.0054	0.1204	0.0895	0.0117	0.0094	0.0059	0.0304	0.0051	0.0085	0.1911
13	rs117668619	46580951	1.23	0.0887081089854507	1.84	0.0604088827715036	0.741612615571835	0.613320626415513	0.1201	0.072	0.0046	0.0036	0.0075	0.0059	0.0047	0.0122	0.1505	0.006	0.0061	0.0061	0.0961	0.0099	0.0061	0.0075	0.0054	0.1202	0.0892	0.0117	0.0093	0.0059	0.0305	0.005	0.0086	0.1911
13	rs2148414	46582368	1.23	0.0887081089854507	1.83	0.0678757074061657	0.741612615571835	0.613320626415513	0.1201	0.072	0.0046	0.0036	0.0075	0.0059	0.0047	0.0122	0.1505	0.006	0.0061	0.0061	0.0961	0.0099	0.0061	0.0075	0.0054	0.1202	0.0892	0.0117	0.0093	0.0059	0.0305	0.005	0.0086	0.1911
13	rs78114150	46600881	1.23	0.0887081089854507	1.83	0.0678757074061657	0.733316601343496	0.619235101216194	0.1201	0.072	0.0046	0.0036	0.0075	0.0059	0.0048	0.0122	0.1505	0.006	0.0061	0.0061	0.0961	0.0099	0.0061	0.0075	0.0054	0.1201	0.0893	0.0117	0.0093	0.0059	0.0305	0.005	0.0086	0.1911
13	rs116151828	46619068	1.23	0.0887081089854507	1.83	0.0678757074061657	0.720651221023495	0.640112781056608	0.1201	0.0719	0.0045	0.0036	0.0075	0.006	0.0048	0.0122	0.1505	0.006	0.0062	0.0061	0.0961	0.0099	0.0061	0.0075	0.0054	0.1201	0.0892	0.0117	0.0093	0.0059	0.0304	0.0051	0.0085	0.191
13	rs1049669	46627677	1.23	0.0887081089854507	1.83	0.0678757074061657	0.697600020432666	0.685297446106755	0.12	0.0719	0.0045	0.0036	0.0075	0.0062	0.0048	0.0121	0.1506	0.0061	0.0063	0.0061	0.0961	0.01	0.0061	0.0074	0.0054	0.1201	0.0889	0.0116	0.0093	0.0058	0.0304	0.0051	0.0088	0.1909
13	rs1926447	46629944	1.23	0.0887081089854507	1.83	0.0678757074061657	0.695173668673734	0.686776197211722	0.12	0.0719	0.0045	0.0036	0.0075	0.0062	0.0048	0.0121	0.1506	0.0061	0.0063	0.0061	0.0961	0.01	0.0061	0.0074	0.0054	0.1201	0.0889	0.0116	0.0093	0.0058	0.0304	0.0051	0.0088	0.1909
13	rs11574994	46630614	1.23	0.0887081089854507	1.83	0.0678757074061657	0.696570198123572	0.687515843028723	0.12	0.0719	0.0045	0.0036	0.0075	0.0062	0.0048	0.0121	0.1506	0.0061	0.0063	0.0061	0.0961	0.01	0.0061	0.0074	0.0054	0.1201	0.0889	0.0116	0.0093	0.0058	0.0304	0.0051	0.0088	0.1909
13	rs11574993	46630967	1.23	0.0887081089854507	1.82	0.0760422202337298	0.706084937418526	0.695070476126187	0.12	0.0719	0.0045	0.0036	0.0075	0.0062	0.0048	0.0121	0.1505	0.0061	0.0063	0.0061	0.0961	0.01	0.0061	0.0074	0.0054	0.1201	0.0889	0.0116	0.0093	0.0058	0.0305	0.0051	0.0088	0.1908
13	rs17844126	46634057	1.23	0.0887081089854507	1.82	0.0760422202337298	0.718264039745475	0.687367899464906	0.12	0.0719	0.0045	0.0036	0.0075	0.0062	0.0048	0.0121	0.1505	0.0061	0.0063	0.0063	0.0961	0.01	0.0061	0.0074	0.0054	0.1201	0.0889	0.0116	0.0093	0.0058	0.0305	0.0051	0.0088	0.1908
13	rs12428399	46634939	1.23	0.0887081089854507	1.81	0.0849480383532209	0.741990683176848	0.693735953831214	0.12	0.0719	0.0045	0.0036	0.0075	0.0062	0.0048	0.0121	0.1505	0.0061	0.0063	0.0063	0.0961	0.0099	0.0061	0.0074	0.0054	0.1201	0.0888	0.0117	0.0093	0.0058	0.0305	0.005	0.0088	0.1908
13	rs3742264	46648094	1.23	0.0887081089854507	1.81	0.0849480383532209	0.772509363918093	0.733267884565402	0.1201	0.072	0.0044	0.0036	0.0075	0.0065	0.0049	0.0119	0.1507	0.0062	0.0063	0.0063	0.0959	0.0099	0.0061	0.0073	0.0054	0.12	0.0887	0.0115	0.0093	0.0058	0.0304	0.0051	0.0088	0.1908
13	rs9567614	46649453	1.23	0.0887081089854507	1.81	0.0849480383532209	0.75848026174533	0.742285402820429	0.12	0.072	0.0044	0.0036	0.0075	0.0065	0.0049	0.012	0.1507	0.0062	0.0063	0.0064	0.0961	0.0099	0.0061	0.0072	0.0054	0.12	0.0888	0.0115	0.0093	0.0058	0.0304	0.005	0.0089	0.1907
13	rs17844025	46662286	1.23	0.0887081089854507	1.81	0.0849480383532209	0.855304631076926	0.801473787100054	0.1199	0.072	0.0044	0.0037	0.0074	0.0065	0.0049	0.012	0.1507	0.0064	0.0063	0.0065	0.0956	0.0099	0.0061	0.0072	0.0054	0.12	0.0892	0.0116	0.0093	0.0059	0.0302	0.005	0.0089	0.1903
13	rs9534319	46664444	1.23	0.0887081089854507	1.81	0.0849480383532209	0.815501280295269	0.776313245070125	0.1198	0.072	0.0044	0.0037	0.0074	0.0065	0.005	0.012	0.1507	0.0065	0.0063	0.0065	0.0955	0.0099	0.0061	0.0072	0.0054	0.12	0.0894	0.0116	0.0094	0.0059	0.0301	0.005	0.0089	0.1902
13	rs17843996	46672874	1.23	0.0887081089854507	1.81	0.0849480383532209	0.843998124247469	0.858966277901617	0.1196	0.072	0.0044	0.0037	0.0075	0.0065	0.005	0.0121	0.1508	0.0065	0.0063	0.0065	0.0957	0.0099	0.0061	0.0072	0.0054	0.12	0.0894	0.0116	0.0094	0.0059	0.0301	0.005	0.0089	0.19
13	rs11619614	46677073	1.23	0.0887081089854507	1.81	0.0849480383532209	0.881119786158716	1.00698846851809	0.1196	0.072	0.0044	0.0038	0.0075	0.0065	0.005	0.0121	0.151	0.0065	0.0063	0.0064	0.0956	0.0099	0.006	0.0072	0.0054	0.1199	0.0894	0.0117	0.0094	0.0058	0.0301	0.005	0.0089	0.1899
13	rs2897029	46682821	1.23	0.0887081089854507	1.81	0.0849480383532209	0.874777631942005	1.01436444752209	0.1195	0.072	0.0044	0.0038	0.0075	0.0065	0.005	0.0121	0.1512	0.0065	0.0063	0.0064	0.0955	0.0099	0.0059	0.0072	0.0054	0.1197	0.0895	0.0117	0.0094	0.0058	0.0301	0.0049	0.0089	0.1898
13	rs74859256	46686284	1.25	0.0655389160366862	1.81	0.0849480383532209	1.26908168479438	2.33143784698502	0.1209	0.0691	0.0039	0.0043	0.0076	0.0062	0.006	0.013	0.1505	0.0072	0.0066	0.0068	0.0944	0.0104	0.005	0.007	0.0057	0.121	0.0899	0.0124	0.0093	0.0047	0.0297	0.0042	0.0093	0.1899
13	rs60167824	46687090	1.25	0.0655389160366862	1.79	0.105135818603982	1.23791848982309	2.23294242342262	0.1211	0.0688	0.0038	0.0044	0.0076	0.0061	0.0061	0.0132	0.1505	0.0072	0.0067	0.0068	0.0943	0.0103	0.005	0.007	0.0057	0.1213	0.09	0.0125	0.0093	0.0046	0.0296	0.0041	0.0091	0.1897
13	rs9590942	46691982	1.24	0.0764474044013007	1.79	0.105135818603982	1.34258676372141	2.23057793076958	0.1211	0.0687	0.0038	0.0045	0.0076	0.0061	0.0071	0.0132	0.1504	0.0072	0.0068	0.0068	0.0941	0.0103	0.005	0.0071	0.0058	0.1212	0.0898	0.0125	0.0092	0.0045	0.0296	0.0041	0.0091	0.1895
13	rs75605944	46697290	1.24	0.0764474044013007	1.79	0.105135818603982	1.37364956064103	2.35999068926988	0.1213	0.0688	0.0038	0.0046	0.0075	0.0061	0.0072	0.0132	0.1502	0.0072	0.0069	0.0068	0.094	0.0103	0.005	0.0072	0.0058	0.1214	0.09	0.0124	0.0092	0.0044	0.0293	0.0041	0.0091	0.1894
13	rs79050859	46698191	1.24	0.0764474044013007	1.79	0.105135818603982	1.36937596562615	2.35669392744681	0.1213	0.0689	0.0038	0.0046	0.0075	0.0061	0.0072	0.0132	0.1501	0.0072	0.0069	0.0068	0.0939	0.0103	0.005	0.0072	0.0058	0.1215	0.09	0.0124	0.0092	0.0044	0.0292	0.0041	0.009	0.1894
13	rs927850	46699594	1.24	0.0764474044013007	1.79	0.105135818603982	1.33883101369634	2.29234029414744	0.1214	0.0689	0.0038	0.0046	0.0075	0.0061	0.0072	0.0132	0.1502	0.0071	0.0069	0.0068	0.0939	0.0103	0.005	0.0072	0.0058	0.1215	0.09	0.0124	0.0092	0.0044	0.029	0.0041	0.009	0.1894
13	rs1409437	46704213	1.25	0.0655389160366862	1.79	0.105135818603982	1.21734020594284	2.37391663593708	0.1215	0.0689	0.0039	0.0047	0.0073	0.0061	0.0073	0.0132	0.15	0.0071	0.007	0.0067	0.0932	0.0104	0.0051	0.0072	0.0059	0.1216	0.0902	0.0123	0.0092	0.0043	0.029	0.0041	0.0091	0.1895
13	rs4941543	46708291	1.25	0.0655389160366862	1.79	0.105135818603982	1.20557518819503	2.38014994090829	0.1216	0.0689	0.004	0.0047	0.0073	0.0062	0.0074	0.0131	0.1497	0.0071	0.007	0.0067	0.0932	0.0104	0.0051	0.0072	0.0059	0.1217	0.0902	0.0123	0.0093	0.0044	0.029	0.0041	0.0092	0.1894
13	rs117645024	46710312	1.25	0.0655389160366862	1.79	0.105135818603982	1.26314532614814	2.44075332349847	0.1215	0.0688	0.0039	0.0047	0.0073	0.0061	0.0074	0.0131	0.1498	0.007	0.0071	0.0067	0.0929	0.0104	0.0051	0.0072	0.0059	0.1218	0.0903	0.0124	0.0093	0.0044	0.029	0.0041	0.0092	0.1894
13	rs4942488	46711972	1.25	0.0655389160366862	1.79	0.105135818603982	1.24193787503868	2.39592551555472	0.1216	0.0687	0.0039	0.0048	0.0073	0.0061	0.0074	0.0131	0.1498	0.0069	0.0071	0.0067	0.0926	0.0104	0.0051	0.0073	0.0059	0.1221	0.0903	0.0124	0.0093	0.0044	0.0291	0.0042	0.0092	0.1893
13	rs117279481	46718503	1.25	0.0655389160366862	1.79	0.105135818603982	1.16032769251787	2.42733109033252	0.1216	0.0689	0.0039	0.0047	0.0073	0.0061	0.0071	0.0132	0.1497	0.0068	0.0071	0.0067	0.0926	0.0104	0.0051	0.0072	0.0059	0.122	0.0905	0.0124	0.0094	0.0043	0.0292	0.0042	0.0092	0.1894
13	rs7337306	46719156	1.25	0.0655389160366862	1.79	0.105135818603982	1.15768719845128	2.40693930605116	0.1215	0.0689	0.0039	0.0047	0.0073	0.0061	0.0071	0.0132	0.1497	0.0068	0.0071	0.0067	0.0926	0.0104	0.0051	0.0072	0.0059	0.122	0.0905	0.0124	0.0094	0.0043	0.0294	0.0042	0.0092	0.1894
13	rs17601737	46724166	1.25	0.0655389160366862	1.79	0.105135818603982	1.22235606513144	2.7594671860642	0.1217	0.0686	0.0039	0.0048	0.0073	0.0059	0.007	0.0131	0.1502	0.0068	0.0072	0.0067	0.0923	0.0103	0.0051	0.0071	0.0058	0.1225	0.0904	0.0124	0.0094	0.0043	0.0294	0.0041	0.0092	0.1896
13	rs4258501	46728771	1.26	0.0558850734446599	1.8	0.0946327581538143	1.0985939088502	2.80503865417985	0.1226	0.0646	0.0041	0.0053	0.0069	0.0063	0.0075	0.0134	0.151	0.0068	0.0076	0.0071	0.091	0.0105	0.0053	0.0074	0.0064	0.1253	0.0881	0.0125	0.0093	0.0047	0.0303	0.0046	0.0097	0.1866
13	rs73189829	46731790	1.27	0.0473888655537761	1.8	0.0946327581538143	1.15250415253378	2.9939732461606	0.1231	0.0642	0.0042	0.0055	0.0069	0.0064	0.0076	0.0135	0.1507	0.0068	0.0077	0.0073	0.0905	0.0105	0.0056	0.0075	0.0064	0.1252	0.0879	0.0127	0.0093	0.0048	0.0305	0.0048	0.0098	0.1856
13	rs7330090	46745531	1.26	0.0558850734446599	1.8	0.0946327581538143	1.15005221821576	2.79812283779646	0.1235	0.064	0.0042	0.0057	0.0069	0.0065	0.0076	0.0136	0.1505	0.0068	0.0078	0.0074	0.0902	0.0104	0.0057	0.0077	0.0064	0.1251	0.0878	0.0127	0.0093	0.0049	0.0307	0.0048	0.0098	0.1849
13	rs76003798	46745569	1.26	0.0558850734446599	1.8	0.0946327581538143	1.16014551365263	2.82430082983827	0.1234	0.0639	0.0042	0.0057	0.0069	0.0065	0.0076	0.0136	0.1505	0.0068	0.0078	0.0074	0.0903	0.0104	0.0057	0.0077	0.0064	0.1252	0.0878	0.0127	0.0093	0.0049	0.0307	0.0048	0.0098	0.1849
13	rs9567630	46745935	1.26	0.0558850734446599	1.8	0.0946327581538143	1.12573628036659	2.83215952511133	0.1234	0.064	0.0042	0.0057	0.0069	0.0066	0.0076	0.0136	0.1504	0.0068	0.0078	0.0074	0.0902	0.0104	0.0057	0.0077	0.0064	0.1252	0.0878	0.0127	0.0093	0.0049	0.0308	0.0048	0.0098	0.1849
13	rs17647647	46749087	1.27	0.0473888655537761	1.79	0.105135818603982	0.986547853943022	2.53495684919913	0.1238	0.0636	0.0041	0.0057	0.0069	0.0065	0.0073	0.0137	0.1513	0.0067	0.0078	0.0077	0.0902	0.0102	0.0061	0.0074	0.0063	0.1248	0.0881	0.0128	0.0093	0.0052	0.0309	0.005	0.0097	0.1837
13	rs2209091	46749173	1.27	0.0473888655537761	1.78	0.116496372702931	0.962092510482816	2.41171387098751	0.1239	0.0635	0.0042	0.0057	0.0069	0.0065	0.0073	0.0138	0.1514	0.0067	0.0078	0.0077	0.0901	0.0102	0.0061	0.0074	0.0063	0.1248	0.0882	0.0128	0.0092	0.0052	0.0309	0.0051	0.0097	0.1833
13	rs9316194	46749669	1.26	0.0558850734446599	1.78	0.116496372702931	0.906186513549203	2.29015037547491	0.1243	0.0629	0.0044	0.0057	0.0069	0.0066	0.0075	0.0141	0.1518	0.0066	0.0079	0.008	0.0904	0.01	0.0063	0.0072	0.0063	0.1245	0.0886	0.0129	0.0092	0.0056	0.0313	0.0055	0.0097	0.1807
13	rs17647677	46749781	1.26	0.0558850734446599	1.79	0.105135818603982	0.817787667110081	2.34076766631665	0.1244	0.0631	0.0045	0.0057	0.0068	0.0066	0.0075	0.0141	0.152	0.0065	0.0077	0.008	0.0899	0.0105	0.0062	0.0071	0.0063	0.1251	0.0884	0.0129	0.0092	0.0056	0.0313	0.0055	0.0097	0.1799
13	rs2209090	46750002	1.26	0.0558850734446599	1.79	0.105135818603982	0.81494980612182	2.20150291358399	0.1248	0.064	0.0044	0.0057	0.0065	0.0067	0.0075	0.014	0.1526	0.0064	0.0078	0.008	0.0897	0.0107	0.0062	0.0069	0.0064	0.1246	0.0887	0.0128	0.009	0.0058	0.0314	0.0055	0.0097	0.1788
13	rs17601960	46750881	1.27	0.0473888655537761	1.79	0.105135818603982	0.627592453223114	1.69350265498491	0.1268	0.0654	0.0043	0.0056	0.006	0.0064	0.0074	0.0136	0.1541	0.0054	0.0074	0.0074	0.0905	0.0107	0.0059	0.0062	0.0063	0.1253	0.0888	0.0124	0.0086	0.0059	0.0314	0.0055	0.0092	0.1781
13	rs3783207	46752704	1.26	0.0558850734446599	1.79	0.105135818603982	0.653435019700581	1.22911966264154	0.129	0.067	0.0043	0.0054	0.0054	0.0062	0.0072	0.0132	0.1556	0.0044	0.0069	0.0069	0.0913	0.0106	0.0056	0.0055	0.0063	0.1261	0.0889	0.012	0.0082	0.006	0.0315	0.0054	0.0088	0.1774
13	rs6561302	46766565	1.26	0.0558850734446599	1.79	0.105135818603982	0.624719319139513	1.04429318379934	0.1299	0.0677	0.0042	0.0052	0.0054	0.0059	0.0071	0.0128	0.1565	0.0041	0.0067	0.0067	0.0914	0.0106	0.0054	0.0052	0.0063	0.1262	0.0901	0.0119	0.0078	0.006	0.031	0.0053	0.0087	0.1769
13	rs1230433	46769432	1.26	0.0558850734446599	1.79	0.105135818603982	0.649795658085724	1.03655381957159	0.1298	0.0677	0.0042	0.0052	0.0054	0.0059	0.0072	0.0128	0.1565	0.004	0.0067	0.0067	0.0914	0.0106	0.0054	0.0052	0.0064	0.1263	0.0902	0.0119	0.0078	0.006	0.031	0.0053	0.0087	0.1768
13	rs1230476	46772643	1.26	0.0558850734446599	1.79	0.105135818603982	0.664120347758266	0.956603447053999	0.1298	0.0677	0.0042	0.0052	0.0054	0.0059	0.0072	0.0128	0.1567	0.004	0.0067	0.0067	0.0912	0.0109	0.0054	0.0052	0.0064	0.1265	0.0904	0.0118	0.0077	0.006	0.0309	0.0053	0.0087	0.1765
13	rs9567650	46773111	1.26	0.0558850734446599	1.79	0.105135818603982	0.65858861267377	0.934444537642645	0.1298	0.0678	0.0042	0.0052	0.0054	0.0059	0.0072	0.0128	0.1568	0.004	0.0066	0.0067	0.0912	0.0108	0.0054	0.0052	0.0064	0.1267	0.0906	0.0118	0.0076	0.006	0.0308	0.0053	0.0087	0.1765
13	rs17523792	46776198	1.26	0.0558850734446599	1.79	0.105135818603982	0.65164986742133	0.946460921608369	0.1298	0.0678	0.0042	0.0052	0.0055	0.0059	0.0073	0.0127	0.157	0.0039	0.0066	0.0067	0.0912	0.0108	0.0054	0.0051	0.0064	0.1268	0.0907	0.0118	0.0075	0.006	0.0307	0.0054	0.0087	0.1763
13	rs77210954	46776719	1.26	0.0558850734446599	1.79	0.105135818603982	0.626891132736799	0.929867392266887	0.1298	0.0678	0.0042	0.0052	0.0055	0.0059	0.0073	0.0128	0.157	0.0039	0.0066	0.0067	0.0911	0.0107	0.0054	0.0052	0.0063	0.1269	0.0908	0.0118	0.0075	0.006	0.0307	0.0054	0.0087	0.1763
13	rs1230472	46777501	1.26	0.0558850734446599	1.8	0.0946327581538143	0.606916589772829	0.897171030649003	0.1297	0.0678	0.0042	0.0052	0.0055	0.0059	0.0073	0.0128	0.1571	0.0039	0.0066	0.0067	0.0911	0.0107	0.0054	0.0052	0.0063	0.127	0.0908	0.0118	0.0075	0.006	0.0307	0.0054	0.0087	0.1763
13	rs9526155	46782272	1.26	0.0558850734446599	1.79	0.105135818603982	0.648655797585299	0.905479938639208	0.1299	0.0678	0.0041	0.0051	0.0054	0.0059	0.0073	0.0127	0.1571	0.0039	0.0066	0.0066	0.0912	0.0106	0.0054	0.0052	0.0063	0.127	0.0909	0.0117	0.0075	0.006	0.0307	0.0054	0.0086	0.1762
13	rs1230478	46785403	1.26	0.0558850734446599	1.8	0.0946327581538143	0.640206620828503	0.903126792549495	0.13	0.0679	0.0041	0.0051	0.0054	0.0059	0.0073	0.0127	0.1571	0.0039	0.0066	0.0066	0.0912	0.0106	0.0054	0.0052	0.0063	0.127	0.0909	0.0117	0.0074	0.006	0.0307	0.0054	0.0085	0.1762
13	rs7338697	46801970	1.26	0.0558850734446599	1.8	0.0946327581538143	0.477091725669579	0.750723481202716	0.1307	0.0688	0.004	0.005	0.0054	0.006	0.0073	0.0128	0.1581	0.0038	0.0065	0.0063	0.0912	0.0103	0.0054	0.0051	0.0062	0.1272	0.0913	0.0115	0.0071	0.0055	0.0306	0.0054	0.008	0.1759
13	rs6561303	46802177	1.26	0.0558850734446599	1.81	0.0849480383532209	0.474936488159503	0.750874350372736	0.1307	0.0688	0.004	0.005	0.0054	0.006	0.0073	0.0128	0.1581	0.0038	0.0065	0.0063	0.0912	0.0103	0.0054	0.0051	0.0062	0.1273	0.0914	0.0115	0.0071	0.0055	0.0306	0.0054	0.008	0.1758
13	rs34039230	46803693	1.26	0.0558850734446599	1.8	0.0946327581538143	0.455451881173587	0.756007828703247	0.1308	0.0688	0.004	0.0049	0.0055	0.006	0.0073	0.0128	0.158	0.0038	0.0065	0.0063	0.0913	0.0102	0.0054	0.0051	0.0062	0.1273	0.0914	0.0114	0.0071	0.0055	0.0309	0.0055	0.0079	0.1755
13	rs1149876	46807995	1.26	0.0558850734446599	1.8	0.0946327581538143	0.459680085540956	0.744392965187879	0.1311	0.0688	0.004	0.0048	0.0055	0.0061	0.0072	0.0129	0.1581	0.0038	0.0065	0.0063	0.0914	0.0101	0.0054	0.0051	0.0062	0.1274	0.0914	0.0114	0.007	0.0054	0.0309	0.0055	0.0079	0.1752
13	rs1230450	46808627	1.26	0.0558850734446599	1.8	0.0946327581538143	0.493312604138624	0.779810143696958	0.1313	0.0688	0.0041	0.0048	0.0055	0.0061	0.0072	0.0129	0.1583	0.0037	0.0065	0.0063	0.0915	0.01	0.0054	0.0051	0.0063	0.127	0.0915	0.0114	0.0071	0.0055	0.0309	0.0052	0.0079	0.1754
13	rs73480790	46817265	1.26	0.0558850734446599	1.8	0.0946327581538143	0.490809645430245	0.738525161252664	0.1314	0.0688	0.004	0.0047	0.0055	0.0061	0.0071	0.0129	0.1583	0.0037	0.0065	0.0062	0.0915	0.01	0.0056	0.005	0.0062	0.1272	0.0915	0.0114	0.007	0.0055	0.031	0.0052	0.0079	0.1754
13	rs117363469	46819190	1.26	0.0558850734446599	1.82	0.0760422202337298	0.428320017896191	0.723376765006574	0.1313	0.0689	0.0043	0.0047	0.0055	0.006	0.0071	0.0129	0.1582	0.0037	0.0065	0.0062	0.0914	0.01	0.0055	0.005	0.0062	0.1271	0.0914	0.0114	0.007	0.0055	0.031	0.0052	0.0079	0.1752
13	rs34663183	46819307	1.26	0.0558850734446599	1.82	0.0760422202337298	0.421390302219718	0.71739665820938	0.1313	0.0689	0.0044	0.0047	0.0055	0.006	0.0071	0.0129	0.1581	0.0038	0.0065	0.0062	0.0916	0.01	0.0055	0.005	0.0062	0.1271	0.0914	0.0114	0.007	0.0055	0.031	0.0052	0.0079	0.1752
13	rs2148169	46826803	1.26	0.0558850734446599	1.82	0.0760422202337298	0.345919127911674	0.706511532840208	0.1313	0.0691	0.0044	0.0046	0.0056	0.006	0.0069	0.013	0.1578	0.0037	0.0065	0.0061	0.0921	0.0099	0.0055	0.0051	0.0062	0.1273	0.0913	0.0114	0.0069	0.0055	0.0309	0.0052	0.0079	0.1753
13	rs79311707	46830258	1.26	0.0558850734446599	1.82	0.0760422202337298	0.344242188236102	0.714858456320074	0.1313	0.0692	0.0044	0.0046	0.0056	0.006	0.0069	0.013	0.1578	0.0037	0.0065	0.0061	0.0922	0.0098	0.0055	0.0051	0.0061	0.1273	0.0913	0.0114	0.0069	0.0055	0.0309	0.0052	0.0079	0.1752
13	rs958546	46833717	1.26	0.0558850734446599	1.82	0.0760422202337298	0.275975760409226	0.72876824348033	0.1313	0.0696	0.0045	0.0046	0.0056	0.0059	0.0065	0.0132	0.1574	0.0036	0.0066	0.0061	0.0927	0.0097	0.0055	0.0053	0.0061	0.1275	0.0913	0.0113	0.0067	0.0055	0.0307	0.0053	0.0078	0.1751
13	rs116397907	46835110	1.26	0.0558850734446599	1.82	0.0760422202337298	0.27471986158717	0.751930619666809	0.1313	0.0697	0.0044	0.0046	0.0056	0.0059	0.0064	0.0132	0.1575	0.0036	0.0065	0.0061	0.0929	0.0097	0.0055	0.0052	0.0061	0.1274	0.0913	0.0113	0.0067	0.0055	0.0307	0.0053	0.0078	0.1752
13	rs628315	46843503	1.26	0.0558850734446599	1.83	0.0678757074061657	0.245114258114349	0.767510049386105	0.1311	0.0699	0.0044	0.0046	0.0058	0.0059	0.0061	0.0133	0.1577	0.0036	0.0065	0.0061	0.0932	0.0096	0.0055	0.0052	0.006	0.1273	0.0911	0.0112	0.0067	0.0054	0.0307	0.0053	0.0078	0.1754
13	rs113869786	46848425	1.27	0.0473888655537761	1.83	0.0678757074061657	0.248137084258483	0.83034709218031	0.1311	0.0699	0.0044	0.0046	0.0058	0.0059	0.006	0.0133	0.1577	0.0036	0.0065	0.0061	0.0933	0.0096	0.0055	0.0052	0.006	0.1272	0.0911	0.0112	0.0066	0.0054	0.0306	0.0053	0.0078	0.1755
13	rs2764578	46855166	1.27	0.0473888655537761	1.83	0.0678757074061657	0.216659631338197	0.773578903089797	0.1312	0.07	0.0043	0.0046	0.0059	0.0058	0.006	0.0134	0.1576	0.0036	0.0066	0.0061	0.0934	0.0095	0.0054	0.0052	0.006	0.1272	0.0911	0.0111	0.0066	0.0054	0.0306	0.0053	0.0077	0.1755
13	rs117166290	46858684	1.27	0.0473888655537761	1.84	0.0604088827715036	0.270049254833761	0.90657849569505	0.1311	0.0702	0.0043	0.0046	0.0059	0.0058	0.006	0.0134	0.1575	0.0036	0.0065	0.0061	0.0934	0.0095	0.0054	0.0052	0.006	0.1272	0.0911	0.0111	0.0066	0.0054	0.0306	0.0053	0.0078	0.1755
13	rs9567655	46859944	1.27	0.0473888655537761	1.84	0.0604088827715036	0.240769475353711	0.87732453239191	0.1314	0.0704	0.0043	0.0046	0.0059	0.0057	0.006	0.0135	0.1574	0.0036	0.0065	0.0061	0.0933	0.0095	0.0054	0.0052	0.006	0.1272	0.0912	0.011	0.0065	0.0054	0.0307	0.0053	0.0078	0.1753
13	rs7320490	46863963	1.28	0.0399545156677779	1.84	0.0604088827715036	0.22427572972845	1.07324965323987	0.1321	0.072	0.0041	0.0046	0.0061	0.0052	0.0058	0.0136	0.1561	0.0035	0.0061	0.0061	0.0947	0.0099	0.0054	0.0051	0.0059	0.1266	0.0928	0.0105	0.0059	0.0053	0.0302	0.0053	0.0078	0.1746
13	rs116260725	46865347	1.28	0.0399545156677779	1.84	0.0604088827715036	0.279339906720477	1.20042468884655	0.1328	0.073	0.0039	0.0044	0.0062	0.0048	0.0055	0.0137	0.1555	0.0033	0.0057	0.0059	0.0957	0.0098	0.0053	0.0051	0.0058	0.1274	0.0933	0.0102	0.0055	0.0051	0.0302	0.0053	0.0076	0.1742
13	rs7989987	46865392	1.28	0.0399545156677779	1.85	0.0536022520271762	0.290424612880202	1.21732867484871	0.1328	0.0731	0.0038	0.0044	0.0061	0.0048	0.0055	0.0137	0.1554	0.0033	0.0058	0.0059	0.0957	0.0098	0.0053	0.0051	0.0058	0.1275	0.0934	0.0102	0.0055	0.0051	0.0302	0.0052	0.0076	0.1742
13	rs9567657	46870850	1.25	0.0655389160366862	1.86	0.047416592333268	0.551831029488703	1.25492922966103	0.1319	0.0756	0.0033	0.0041	0.0062	0.0037	0.0048	0.0134	0.1539	0.003	0.005	0.0048	0.1005	0.0098	0.0049	0.005	0.005	0.1291	0.0961	0.0097	0.0045	0.0043	0.031	0.0052	0.0072	0.1732
13	rs12585584	46871865	1.24	0.0764474044013007	1.86	0.047416592333268	0.500732046016363	1.10871272717327	0.132	0.0757	0.0032	0.0041	0.0063	0.0037	0.0048	0.0133	0.1538	0.0029	0.005	0.0047	0.1008	0.0098	0.0049	0.0051	0.005	0.1291	0.0962	0.0097	0.0044	0.0042	0.0311	0.0052	0.0071	0.1733
13	rs1216710	46883622	1.24	0.0764474044013007	1.86	0.047416592333268	0.417167128747933	0.798262046634028	0.1323	0.0761	0.0032	0.0041	0.0063	0.0037	0.0048	0.0133	0.1537	0.0029	0.005	0.0046	0.1009	0.0097	0.0049	0.0051	0.005	0.1285	0.0969	0.0097	0.0043	0.0041	0.0307	0.0051	0.0072	0.1735
13	rs73475421	46884053	1.24	0.0764474044013007	1.86	0.047416592333268	0.415898549523004	0.802391930102571	0.1323	0.0761	0.0032	0.0041	0.0063	0.0037	0.0048	0.0133	0.1537	0.0029	0.005	0.0046	0.1009	0.0097	0.0049	0.0051	0.005	0.1285	0.0969	0.0097	0.0043	0.0041	0.0307	0.0051	0.0072	0.1735
13	rs1228262	46888585	1.24	0.0764474044013007	1.86	0.047416592333268	0.405364218026426	0.764782439519586	0.1328	0.0761	0.0031	0.0041	0.0063	0.0037	0.0048	0.0131	0.1536	0.0029	0.005	0.0046	0.101	0.0097	0.0048	0.005	0.005	0.1285	0.0969	0.0097	0.0043	0.004	0.0306	0.0051	0.0072	0.1734
13	rs12874597	46894950	1.21	0.117675403133419	1.86	0.047416592333268	0.647374540310329	0.494330402554799	0.1342	0.0767	0.0027	0.0037	0.0064	0.0033	0.0043	0.013	0.1542	0.0026	0.0046	0.0036	0.1036	0.0094	0.0043	0.0048	0.0044	0.1282	0.0977	0.0097	0.0039	0.0039	0.031	0.0051	0.0071	0.1736
13	rs1475309	46895225	1.21	0.117675403133419	1.86	0.047416592333268	0.68463020685968	0.50282070914233	0.1343	0.0767	0.0026	0.0037	0.0064	0.0033	0.0043	0.0131	0.1541	0.0026	0.0046	0.0035	0.1036	0.0094	0.0041	0.0047	0.0045	0.1283	0.0977	0.0096	0.0039	0.0039	0.0311	0.0052	0.0072	0.1735
13	rs73479322	46903964	1.21	0.117675403133419	1.86	0.047416592333268	0.682078465436432	0.480850552507758	0.1355	0.0776	0.0025	0.0037	0.0065	0.0032	0.0042	0.0131	0.1535	0.0025	0.0046	0.0033	0.1039	0.0095	0.004	0.0046	0.0043	0.1287	0.0964	0.0093	0.0039	0.0037	0.0313	0.0049	0.0071	0.174
13	rs2477601	46906874	1.21	0.117675403133419	1.86	0.047416592333268	0.654650187104616	0.441532609535004	0.1357	0.0776	0.0025	0.0037	0.0065	0.0032	0.0042	0.0131	0.1537	0.0025	0.0045	0.0033	0.1041	0.0095	0.004	0.0046	0.0043	0.1287	0.0962	0.0093	0.0039	0.0037	0.0313	0.0049	0.0071	0.174
13	rs79668640	46908853	1.21	0.117675403133419	1.86	0.047416592333268	0.705419252536827	0.509969872476726	0.1358	0.078	0.0024	0.0037	0.0065	0.0032	0.0042	0.0132	0.1541	0.0024	0.0045	0.0031	0.1042	0.0094	0.0039	0.0045	0.0042	0.1287	0.0961	0.0092	0.004	0.0037	0.0315	0.0048	0.007	0.1739
13	rs79995285	46913577	1.21	0.117675403133419	1.87	0.04181310425502	0.71535941066895	0.505567355484181	0.1358	0.0782	0.0023	0.0038	0.0064	0.0033	0.0042	0.0133	0.1543	0.0023	0.0044	0.0031	0.1043	0.0094	0.0038	0.0045	0.0041	0.1287	0.0959	0.0092	0.004	0.0036	0.0316	0.0048	0.007	0.1739
13	rs2478046	46917469	1.21	0.117675403133419	1.87	0.04181310425502	0.719755616800571	0.521987741328566	0.1358	0.0782	0.0023	0.0038	0.0064	0.0033	0.0042	0.0133	0.1544	0.0023	0.0044	0.003	0.1043	0.0094	0.0038	0.0044	0.0041	0.1289	0.0959	0.0092	0.004	0.0036	0.0316	0.0048	0.0069	0.1739
13	rs9534380	46928432	1.2	0.134574322401564	1.87	0.04181310425502	0.768434748711073	0.563108761045258	0.1358	0.0783	0.0022	0.0037	0.0064	0.0032	0.0042	0.0133	0.1545	0.0023	0.0044	0.003	0.1044	0.0093	0.0038	0.0044	0.0041	0.1289	0.0958	0.0092	0.004	0.0036	0.0317	0.0047	0.0069	0.174
13	rs9534381	46934199	1.2	0.134574322401564	1.87	0.04181310425502	0.763526992154879	0.563955909018687	0.1357	0.0783	0.0022	0.0038	0.0064	0.0032	0.0042	0.0133	0.1547	0.0022	0.0044	0.0029	0.1044	0.0093	0.0037	0.0044	0.0041	0.1289	0.0958	0.0092	0.004	0.0036	0.0317	0.0047	0.0069	0.1742
13	rs112236493	46936438	1.2	0.134574322401564	1.87	0.04181310425502	0.771662916767174	0.577552234654293	0.1357	0.0783	0.0022	0.0038	0.0064	0.0033	0.0042	0.0133	0.1547	0.0022	0.0044	0.0029	0.1044	0.0093	0.0037	0.0044	0.0041	0.1289	0.0958	0.0092	0.004	0.0036	0.0317	0.0047	0.0069	0.1743
13	rs118150210	46943857	1.2	0.134574322401564	1.87	0.04181310425502	0.761690124649383	0.588228611350256	0.1357	0.0783	0.0022	0.0038	0.0064	0.0033	0.0042	0.0133	0.1548	0.0022	0.0044	0.0029	0.1045	0.0093	0.0036	0.0044	0.004	0.1289	0.0958	0.0092	0.004	0.0035	0.0317	0.0046	0.0069	0.1744
13	rs1408184	46946157	1.2	0.134574322401564	1.87	0.04181310425502	0.753143678464321	0.563955909018687	0.1357	0.0784	0.0022	0.0038	0.0064	0.0033	0.0042	0.0133	0.1548	0.0022	0.0044	0.0029	0.1045	0.0093	0.0036	0.0044	0.004	0.1289	0.0958	0.0092	0.004	0.0035	0.0317	0.0046	0.0069	0.1744
13	rs35049550	46948723	1.2	0.134574322401564	1.87	0.04181310425502	0.763680151701916	0.57343673020212	0.1358	0.0784	0.0022	0.0037	0.0064	0.0033	0.0042	0.0133	0.1549	0.0022	0.0044	0.0028	0.1045	0.0093	0.0036	0.0044	0.004	0.1289	0.0958	0.0092	0.004	0.0035	0.0317	0.0046	0.0069	0.1743
13	rs74436163	46957456	1.2	0.134574322401564	1.87	0.04181310425502	0.787038269823752	0.552826825909418	0.1359	0.0784	0.0022	0.0037	0.0064	0.0032	0.0042	0.0132	0.1549	0.0022	0.0044	0.0028	0.1045	0.0093	0.0036	0.0043	0.004	0.129	0.0958	0.0092	0.0039	0.0035	0.0317	0.0046	0.0069	0.1744
13	rs12869824	46960155	1.2	0.134574322401564	1.88	0.0367535648830228	0.782620805655488	0.540494429004913	0.1359	0.0784	0.0022	0.0037	0.0064	0.0032	0.0042	0.0132	0.1549	0.0022	0.0044	0.0028	0.1045	0.0093	0.0036	0.0043	0.004	0.129	0.0958	0.0092	0.0039	0.0035	0.0317	0.0046	0.0069	0.1744
13	rs73190918	46970088	1.2	0.134574322401564	1.87	0.04181310425502	0.786883088482146	0.551141102077706	0.1359	0.0784	0.0021	0.0037	0.0064	0.0032	0.0042	0.0132	0.1549	0.0022	0.0044	0.0028	0.1045	0.0093	0.0036	0.0043	0.004	0.129	0.0958	0.0092	0.0039	0.0035	0.0317	0.0046	0.0069	0.1744
13	rs117619539	47011486	1.2	0.134574322401564	1.88	0.0367535648830228	0.823555220615056	0.585376975860151	0.1361	0.0785	0.0022	0.0037	0.0064	0.0032	0.0042	0.0133	0.1545	0.0021	0.0044	0.0029	0.1046	0.0093	0.0035	0.0043	0.004	0.1289	0.0958	0.0092	0.0038	0.0035	0.0319	0.0046	0.0068	0.1744
13	rs3862744	47014095	1.2	0.134574322401564	1.88	0.0367535648830228	0.779140962680112	0.525870485250927	0.1362	0.0785	0.0022	0.0037	0.0065	0.0032	0.0042	0.0133	0.1544	0.0022	0.0045	0.0029	0.1047	0.0093	0.0035	0.0043	0.004	0.1289	0.0958	0.0092	0.0038	0.0035	0.0319	0.0046	0.0068	0.1743
13	rs3991594	47020500	1.2	0.134574322401564	1.88	0.0367535648830228	0.777673719689207	0.503507014144842	0.1362	0.0785	0.0022	0.0037	0.0065	0.0032	0.0042	0.0132	0.1544	0.0022	0.0045	0.0029	0.1047	0.0094	0.0035	0.0043	0.004	0.1289	0.0957	0.0092	0.0038	0.0036	0.0319	0.0046	0.0068	0.1743
13	rs912402	47043218	1.2	0.134574322401564	1.88	0.0367535648830228	0.815422488450193	0.535051028976016	0.1363	0.0787	0.0022	0.0037	0.0065	0.0032	0.0042	0.0132	0.1543	0.0022	0.0045	0.0028	0.1048	0.0094	0.0035	0.0043	0.004	0.1288	0.0952	0.0092	0.0038	0.0036	0.0321	0.0046	0.0069	0.1741
13	rs1998556	47055837	1.19	0.153209069243504	1.88	0.0367535648830228	0.662537719160731	0.416388692764934	0.1365	0.081	0.0026	0.0034	0.0066	0.0033	0.0041	0.0131	0.1527	0.0024	0.0046	0.0031	0.104	0.0098	0.0032	0.0045	0.004	0.1272	0.0954	0.0088	0.0039	0.0037	0.0319	0.0048	0.007	0.175
13	rs117128013	47056349	1.18	0.173671271070618	1.88	0.0367535648830228	0.668373080291857	0.39898945401888	0.1365	0.0812	0.0027	0.0034	0.0065	0.0033	0.0041	0.0131	0.1525	0.0024	0.0045	0.0031	0.1039	0.0099	0.0031	0.0045	0.004	0.1272	0.0954	0.0087	0.0038	0.0037	0.0319	0.0048	0.007	0.1751
13	rs601896	47057627	1.18	0.173671271070618	1.89	0.0322004798625665	0.657298496600911	0.381541645720922	0.1365	0.0813	0.0027	0.0034	0.0065	0.0033	0.0041	0.0131	0.1525	0.0024	0.0045	0.0031	0.1038	0.0099	0.0031	0.0045	0.004	0.1272	0.0954	0.0087	0.0038	0.0037	0.0318	0.0048	0.0069	0.1751
13	rs9534406	47059080	1.18	0.173671271070618	1.89	0.0322004798625665	0.637519183076007	0.354785442021858	0.1366	0.0814	0.0027	0.0035	0.0065	0.0033	0.0041	0.0131	0.1524	0.0024	0.0045	0.0031	0.1038	0.0099	0.0031	0.0045	0.0041	0.1272	0.0954	0.0087	0.0038	0.0037	0.0318	0.0049	0.0069	0.1752
13	rs118029855	47060543	1.17	0.196050020118376	1.89	0.0322004798625665	0.527893972319128	0.271787515114599	0.136	0.0825	0.0032	0.0037	0.0061	0.0036	0.0042	0.0131	0.1505	0.0024	0.0045	0.0037	0.1043	0.0099	0.0028	0.0046	0.0041	0.1267	0.0955	0.0087	0.0037	0.004	0.0313	0.005	0.0069	0.1757
13	rs9567683	47060781	1.17	0.196050020118376	1.89	0.0322004798625665	0.49444093748829	0.252283357420548	0.1358	0.0828	0.0033	0.0037	0.0061	0.0036	0.0043	0.0131	0.1499	0.0024	0.0045	0.0038	0.1044	0.0099	0.0028	0.0046	0.0041	0.1265	0.0955	0.0088	0.0037	0.0041	0.0312	0.005	0.0069	0.1758
13	rs9534407	47060785	1.17	0.196050020118376	1.9	0.0281172319502089	0.486630954441447	0.251494699700036	0.1358	0.0828	0.0033	0.0037	0.0061	0.0036	0.0043	0.0131	0.1499	0.0024	0.0045	0.0038	0.1045	0.0099	0.0028	0.0046	0.004	0.1264	0.0955	0.0088	0.0037	0.0041	0.0313	0.005	0.0069	0.1758
13	rs75439528	47076692	1.16	0.220431575918666	1.9	0.0281172319502089	0.419478571824944	0.147984245880633	0.1351	0.0824	0.0033	0.0032	0.006	0.0032	0.0039	0.013	0.151	0.0024	0.0044	0.0038	0.1053	0.0095	0.0028	0.0041	0.0035	0.1267	0.0956	0.0089	0.0041	0.004	0.0311	0.0051	0.0071	0.1768
13	rs80239924	47084220	1.15	0.246899131395369	1.9	0.0281172319502089	0.407528703264263	0.133843103909658	0.1351	0.0825	0.0033	0.0032	0.006	0.0032	0.0039	0.013	0.1511	0.0024	0.0044	0.0038	0.1054	0.0095	0.0028	0.0041	0.0035	0.1268	0.0955	0.0089	0.0041	0.004	0.0311	0.0051	0.0071	0.1769
13	rs61948152	47084282	1.15	0.246899131395369	1.9	0.0281172319502089	0.407756879864997	0.134296993550187	0.135	0.0825	0.0033	0.0032	0.006	0.0032	0.0039	0.013	0.1511	0.0024	0.0044	0.0038	0.1054	0.0095	0.0028	0.0041	0.0035	0.1268	0.0955	0.0089	0.0041	0.004	0.0311	0.0051	0.0071	0.1769
13	rs9534414	47088700	1.15	0.246899131395369	1.9	0.0281172319502089	0.396820423572716	0.132033216162468	0.1349	0.0825	0.0033	0.0031	0.006	0.0032	0.0038	0.013	0.1511	0.0025	0.0044	0.0038	0.1055	0.0095	0.0028	0.0041	0.0034	0.1267	0.0955	0.009	0.0041	0.004	0.0311	0.0051	0.0071	0.1771
13	rs71432913	47090844	1.15	0.246899131395369	1.9	0.0281172319502089	0.407928054304492	0.141080163726806	0.1349	0.0825	0.0033	0.0031	0.006	0.0031	0.0038	0.0129	0.1513	0.0025	0.0044	0.0038	0.1055	0.0095	0.0028	0.0041	0.0034	0.1267	0.0955	0.009	0.0041	0.004	0.0311	0.0051	0.0071	0.1771
13	rs113473164	47091158	1.15	0.246899131395369	1.9	0.0281172319502089	0.386200221381087	0.141820772762153	0.1349	0.0825	0.0033	0.0031	0.0058	0.0031	0.0039	0.0129	0.1513	0.0025	0.0044	0.0038	0.1056	0.0095	0.0028	0.004	0.0034	0.1267	0.0955	0.009	0.0041	0.004	0.0311	0.0051	0.0072	0.1772
13	rs7317210	47095662	1.15	0.246899131395369	1.9	0.0281172319502089	0.379292740052853	0.135297539177865	0.135	0.0825	0.0033	0.0031	0.0058	0.0031	0.0039	0.0128	0.1513	0.0025	0.0044	0.0039	0.1056	0.0095	0.0028	0.004	0.0034	0.1268	0.0955	0.009	0.0041	0.004	0.0311	0.0051	0.0072	0.1772
13	rs77870369	47098196	1.15	0.246899131395369	1.9	0.0281172319502089	0.370271869711065	0.128172907879279	0.135	0.0825	0.0033	0.0031	0.0058	0.0031	0.0039	0.0128	0.1513	0.0025	0.0044	0.0039	0.1056	0.0095	0.0028	0.004	0.0034	0.1268	0.0955	0.009	0.0041	0.004	0.0311	0.0051	0.0072	0.1773
13	rs6561314	47099042	1.15	0.246899131395369	1.9	0.0281172319502089	0.3698916131166	0.127637644228946	0.135	0.0825	0.0033	0.0031	0.0058	0.0031	0.0039	0.0128	0.1513	0.0025	0.0044	0.0039	0.1056	0.0095	0.0028	0.004	0.0034	0.1268	0.0955	0.009	0.0041	0.004	0.0311	0.0051	0.0072	0.1773
13	rs6561318	47104580	1.15	0.246899131395369	1.9	0.0281172319502089	0.288036683688192	0.113420772579383	0.1348	0.0827	0.0033	0.0029	0.0058	0.003	0.0036	0.0128	0.1516	0.0025	0.0044	0.0039	0.1059	0.0095	0.0028	0.0036	0.0032	0.1268	0.0953	0.0091	0.0042	0.0041	0.0311	0.0049	0.0072	0.1777
13	rs9526193	47113251	1.14	0.275532638758866	1.9	0.0281172319502089	0.248928992464683	0.0796438299997234	0.1347	0.0827	0.0033	0.0028	0.0058	0.0029	0.0034	0.0127	0.1517	0.0026	0.0044	0.004	0.1063	0.0096	0.0028	0.0034	0.003	0.1271	0.0948	0.0091	0.0042	0.0043	0.031	0.0048	0.0073	0.1777
13	rs76261565	47118418	1.14	0.275532638758866	1.9	0.0281172319502089	0.25558199865393	0.0839173532368919	0.1346	0.0829	0.0033	0.0028	0.0058	0.0029	0.0033	0.0127	0.152	0.0026	0.0044	0.004	0.1063	0.0096	0.0028	0.0034	0.003	0.1271	0.0948	0.0092	0.0042	0.0043	0.031	0.0048	0.0073	0.1777
13	rs116893056	47126443	1.14	0.275532638758866	1.9	0.0281172319502089	0.264374222865272	0.0858965225782879	0.1344	0.0832	0.0033	0.0028	0.0058	0.0028	0.0033	0.0127	0.1524	0.0026	0.0044	0.004	0.1061	0.0096	0.0027	0.0033	0.003	0.1271	0.0947	0.0092	0.0041	0.0043	0.0309	0.0048	0.0073	0.1777
13	rs45540131	47127813	1.14	0.275532638758866	1.9	0.0281172319502089	0.262013810379245	0.0769185302473213	0.1344	0.0832	0.0033	0.0028	0.0058	0.0028	0.0033	0.0127	0.1525	0.0026	0.0044	0.004	0.1061	0.0096	0.0027	0.0033	0.003	0.1271	0.0947	0.0092	0.0041	0.0043	0.0309	0.0048	0.0073	0.1777
13	rs1570976	47129607	1.14	0.275532638758866	1.9	0.0281172319502089	0.256789728338104	0.0686289413063837	0.1343	0.0832	0.0033	0.0028	0.0058	0.0028	0.0033	0.0127	0.1526	0.0026	0.0044	0.004	0.1061	0.0096	0.0027	0.0033	0.003	0.1271	0.0947	0.0092	0.0041	0.0043	0.0309	0.0048	0.0073	0.1778
13	rs7329974	47133122	1.14	0.275532638758866	1.89	0.0322004798625665	0.240683016055812	0.065041115434425	0.1342	0.0834	0.0033	0.0027	0.0058	0.0028	0.0033	0.0127	0.1529	0.0026	0.0044	0.0041	0.106	0.0096	0.0027	0.0033	0.003	0.1271	0.0946	0.0092	0.0041	0.0043	0.0309	0.0046	0.0073	0.1777
13	rs912430	47134726	1.14	0.275532638758866	1.89	0.0322004798625665	0.23527060808898	0.0591553835914021	0.1341	0.0834	0.0033	0.0027	0.0058	0.0028	0.0034	0.0127	0.1529	0.0027	0.0044	0.0041	0.1061	0.0096	0.0028	0.0033	0.0031	0.1271	0.0946	0.0092	0.0041	0.0043	0.0308	0.0046	0.0073	0.1777
13	rs73190970	47135370	1.14	0.275532638758866	1.89	0.0322004798625665	0.236681570904335	0.0649047369682324	0.1341	0.0834	0.0033	0.0027	0.0058	0.0028	0.0034	0.0127	0.153	0.0027	0.0044	0.0041	0.1061	0.0096	0.0028	0.0033	0.0031	0.1271	0.0946	0.0092	0.0041	0.0043	0.0308	0.0046	0.0073	0.1776
13	rs9526196	47135726	1.14	0.275532638758866	1.89	0.0322004798625665	0.253398128719963	0.0627391045652538	0.1341	0.0834	0.0033	0.0027	0.0058	0.0028	0.0034	0.0127	0.153	0.0027	0.0044	0.0041	0.1059	0.0096	0.0028	0.0033	0.0031	0.1271	0.0946	0.0092	0.0041	0.0043	0.0308	0.0048	0.0073	0.1776
13	rs61496178	47135731	1.14	0.275532638758866	1.89	0.0322004798625665	0.253398128719963	0.0628063109360394	0.1341	0.0834	0.0033	0.0027	0.0058	0.0028	0.0034	0.0127	0.153	0.0027	0.0044	0.0041	0.1059	0.0096	0.0028	0.0033	0.0031	0.1271	0.0946	0.0092	0.0041	0.0043	0.0308	0.0048	0.0073	0.1776
13	rs2005053	47152942	1.13	0.306408690300974	1.88	0.0367535648830228	0.144838135744595	0.0274766515836574	0.1323	0.0842	0.0039	0.003	0.0055	0.0028	0.0033	0.013	0.1504	0.0029	0.0045	0.0051	0.1073	0.0093	0.0041	0.0034	0.0034	0.1261	0.0944	0.0095	0.0039	0.0049	0.0304	0.0051	0.0076	0.1761
13	rs35687527	47153131	1.13	0.306408690300974	1.88	0.0367535648830228	0.157930619299688	0.0408789553683256	0.1323	0.0842	0.0039	0.003	0.0055	0.0028	0.0033	0.013	0.1504	0.0029	0.0045	0.0052	0.1073	0.0093	0.0042	0.0034	0.0034	0.1261	0.0943	0.0095	0.0039	0.0049	0.0304	0.0051	0.0076	0.176
13	rs1570622	47169092	1.13	0.306408690300974	1.88	0.0367535648830228	0.190045540469099	0.0284600247675554	0.1326	0.0843	0.0039	0.003	0.0054	0.0029	0.0033	0.013	0.1504	0.003	0.0046	0.0058	0.1071	0.0091	0.0044	0.0035	0.0036	0.1258	0.0939	0.0095	0.004	0.005	0.0304	0.0052	0.0078	0.175
13	rs117683145	47182146	1.12	0.339600448506511	1.88	0.0367535648830228	0.216333606835668	0.0406562476859755	0.1327	0.0843	0.0039	0.003	0.0054	0.0029	0.0033	0.013	0.1505	0.003	0.0046	0.0059	0.1068	0.0091	0.0045	0.0034	0.0037	0.1258	0.0938	0.0095	0.004	0.005	0.0304	0.0053	0.0078	0.1747
13	rs117431093	47188832	1.12	0.339600448506511	1.88	0.0367535648830228	0.227992091236212	0.0445160453611691	0.1327	0.0843	0.0039	0.0031	0.0053	0.0029	0.0033	0.0131	0.1505	0.003	0.0046	0.0059	0.1067	0.0091	0.0045	0.0034	0.0038	0.1259	0.0939	0.0095	0.004	0.005	0.0304	0.0054	0.0079	0.1745
13	rs9526206	47195604	1.12	0.339600448506511	1.88	0.0367535648830228	0.271478208356607	0.0343351618345971	0.1327	0.0844	0.0039	0.0031	0.0053	0.003	0.0033	0.0132	0.1505	0.003	0.0046	0.0061	0.1065	0.009	0.0046	0.0034	0.0039	0.126	0.0939	0.0095	0.004	0.005	0.0303	0.0056	0.0079	0.1738
13	rs12427953	47203895	1.12	0.339600448506511	1.89	0.0322004798625665	0.259349576830839	0.0316554863022853	0.1327	0.084	0.0039	0.0032	0.0053	0.003	0.0033	0.0132	0.1505	0.003	0.0046	0.0062	0.1065	0.009	0.0047	0.0034	0.004	0.1262	0.094	0.0095	0.004	0.005	0.0303	0.0056	0.0079	0.1736
13	rs9534444	47204385	1.12	0.339600448506511	1.89	0.0322004798625665	0.257282656756015	0.0306704717898915	0.1327	0.084	0.0039	0.0032	0.0053	0.003	0.0033	0.0132	0.1505	0.003	0.0046	0.0062	0.1065	0.009	0.0047	0.0034	0.004	0.1262	0.094	0.0095	0.004	0.005	0.0303	0.0056	0.0079	0.1736
13	rs9534448	47212961	1.12	0.339600448506511	1.89	0.0322004798625665	0.309213023045484	0.051332012947862	0.1319	0.0841	0.0039	0.0034	0.0053	0.0031	0.0035	0.0132	0.1509	0.003	0.0046	0.0064	0.106	0.0089	0.0048	0.0035	0.0041	0.1262	0.094	0.0095	0.0042	0.005	0.0304	0.0058	0.0079	0.1728
13	rs74076759	47214871	1.12	0.339600448506511	1.89	0.0322004798625665	0.307829126519907	0.0531959351761616	0.1318	0.0841	0.0039	0.0034	0.0053	0.0031	0.0035	0.0132	0.1509	0.003	0.0046	0.0064	0.106	0.0089	0.0048	0.0035	0.0041	0.1262	0.094	0.0095	0.0042	0.0051	0.0304	0.0059	0.0079	0.1727
13	rs842410	47227450	1.12	0.339600448506511	1.89	0.0322004798625665	0.3092625085422	0.0718694516388229	0.1315	0.0842	0.004	0.0034	0.0053	0.0031	0.0036	0.0132	0.1509	0.003	0.0046	0.0065	0.1059	0.0088	0.005	0.0036	0.0042	0.126	0.0941	0.0094	0.0042	0.0051	0.0304	0.006	0.0079	0.1725
13	rs73193018	47243357	1.12	0.339600448506511	1.89	0.0322004798625665	0.279386785357178	0.0975901499978567	0.1313	0.0839	0.0041	0.0035	0.0053	0.0032	0.0037	0.0133	0.1508	0.0033	0.0046	0.0066	0.1061	0.0088	0.0054	0.0037	0.0043	0.1259	0.0935	0.0094	0.0042	0.0052	0.0302	0.0062	0.0079	0.172
13	rs1324007	47245318	1.12	0.339600448506511	1.89	0.0322004798625665	0.26282957527794	0.0896765788393621	0.1312	0.0838	0.0042	0.0036	0.0054	0.0033	0.0037	0.0133	0.1508	0.0033	0.0046	0.0067	0.1061	0.0088	0.0055	0.0037	0.0043	0.1258	0.0933	0.0094	0.0042	0.0053	0.0302	0.0063	0.0079	0.1718
13	rs12864629	47246594	1.12	0.339600448506511	1.89	0.0322004798625665	0.295521825926244	0.140156389972366	0.1312	0.0838	0.0042	0.0036	0.0054	0.0033	0.0038	0.0133	0.1508	0.0033	0.0046	0.0067	0.106	0.0088	0.0055	0.0037	0.0043	0.1258	0.0932	0.0094	0.0042	0.0053	0.0302	0.0063	0.0079	0.1717
13	rs7982810	47258281	1.1	0.413206464175836	1.89	0.0322004798625665	0.379457778687331	0.29669965162575	0.1301	0.0838	0.0045	0.0043	0.0053	0.0041	0.0047	0.0134	0.1506	0.0037	0.0046	0.0071	0.1047	0.0088	0.0069	0.0045	0.0053	0.1251	0.0919	0.0092	0.0045	0.0055	0.0301	0.007	0.008	0.1684
13	rs9534467	47258783	1.1	0.413206464175836	1.9	0.0281172319502089	0.399131212605746	0.301451419550361	0.1301	0.0839	0.0045	0.0043	0.0053	0.004	0.0048	0.0134	0.1506	0.0037	0.0046	0.0071	0.1046	0.0088	0.0068	0.0045	0.0053	0.1252	0.0919	0.0092	0.0043	0.0055	0.0303	0.007	0.008	0.1685
13	rs842379	47260337	1.1	0.413206464175836	1.9	0.0281172319502089	0.431248402271005	0.329571962606509	0.1301	0.084	0.0045	0.0043	0.0053	0.004	0.0049	0.0134	0.1506	0.0038	0.0044	0.0072	0.1045	0.0088	0.0068	0.0044	0.0053	0.1252	0.0917	0.0092	0.0044	0.0055	0.0306	0.007	0.0079	0.1684
13	rs116849836	47264500	1.1	0.413206464175836	1.89	0.0322004798625665	0.499785941506253	0.426608961834101	0.13	0.0841	0.0045	0.0044	0.0053	0.004	0.0049	0.0134	0.1506	0.0038	0.0044	0.0073	0.1044	0.0087	0.0069	0.0044	0.0054	0.125	0.0916	0.0093	0.0044	0.0055	0.0305	0.0071	0.0079	0.1682
13	rs844520	47264930	1.1	0.413206464175836	1.89	0.0322004798625665	0.508903983030919	0.436234219458286	0.1299	0.0841	0.0045	0.0044	0.0053	0.004	0.0049	0.0134	0.1506	0.0038	0.0044	0.0073	0.1043	0.0087	0.0069	0.0044	0.0054	0.125	0.0916	0.0094	0.0044	0.0055	0.0305	0.0071	0.0079	0.1681
13	rs842398	47274639	1.09	0.453749840114468	1.89	0.0322004798625665	0.600782867764307	0.493510723174862	0.1297	0.0844	0.0047	0.0046	0.0054	0.0041	0.0053	0.0135	0.1507	0.004	0.0045	0.0074	0.1033	0.0087	0.0072	0.0046	0.0057	0.1247	0.0915	0.01	0.0045	0.0057	0.0304	0.0072	0.0077	0.1665
13	rs11617392	47279258	1.09	0.453749840114468	1.89	0.0322004798625665	0.601333037578989	0.520325920224184	0.1297	0.0844	0.0047	0.0046	0.0055	0.0041	0.0053	0.0135	0.1506	0.004	0.0045	0.0074	0.1032	0.0087	0.0072	0.0046	0.0057	0.1247	0.0914	0.01	0.0045	0.0057	0.0304	0.0072	0.0077	0.1665
13	rs17281886	47281751	1.09	0.453749840114468	1.89	0.0322004798625665	0.633849986820935	0.54301136817951	0.1297	0.0845	0.0047	0.0046	0.0055	0.0042	0.0054	0.0135	0.1503	0.004	0.0045	0.0074	0.1029	0.0087	0.0073	0.0046	0.0058	0.1248	0.0913	0.0101	0.0045	0.0058	0.0304	0.0072	0.0077	0.1664
13	rs17347740	47284766	1.09	0.453749840114468	1.89	0.0322004798625665	0.693264657324033	0.577552234654293	0.1296	0.0846	0.0048	0.0047	0.0055	0.0042	0.0055	0.0135	0.15	0.004	0.0045	0.0076	0.1027	0.0087	0.0074	0.0047	0.0059	0.1249	0.0912	0.0103	0.0045	0.0058	0.0304	0.0073	0.0077	0.1662
13	rs9526222	47288435	1.09	0.453749840114468	1.89	0.0322004798625665	0.687259310170491	0.598951728603035	0.1292	0.0846	0.0047	0.0047	0.0055	0.0043	0.0055	0.0135	0.1498	0.004	0.0045	0.0075	0.1026	0.0087	0.0074	0.0048	0.0059	0.1251	0.0909	0.0104	0.0046	0.0058	0.0305	0.0073	0.0076	0.1664
13	rs71432931	47290354	1.09	0.453749840114468	1.89	0.0322004798625665	0.746685757631044	0.662029968000553	0.1291	0.0846	0.0047	0.0047	0.0055	0.0043	0.0055	0.0135	0.1498	0.004	0.0045	0.0075	0.1026	0.0087	0.0074	0.0048	0.0059	0.1252	0.0909	0.0104	0.0046	0.0057	0.0305	0.0073	0.0076	0.1663
13	rs2236592	47295916	1.09	0.453749840114468	1.88	0.0367535648830228	0.850004251882932	0.700117203049296	0.1281	0.0848	0.0046	0.0048	0.0056	0.0045	0.0059	0.0139	0.1499	0.0041	0.0047	0.0075	0.102	0.0088	0.0076	0.0054	0.006	0.1244	0.0899	0.0107	0.0048	0.0059	0.0306	0.0076	0.0077	0.1659
13	rs141016393	47296735	1.09	0.453749840114468	1.88	0.0367535648830228	0.856189389078051	0.742435899561548	0.1281	0.0847	0.0046	0.0048	0.0057	0.0045	0.0059	0.0139	0.1499	0.0042	0.0047	0.0075	0.1018	0.0088	0.0077	0.0054	0.006	0.1243	0.0898	0.0107	0.0048	0.0059	0.0306	0.0076	0.0077	0.166
13	rs9534478	47300001	1.09	0.453749840114468	1.88	0.0367535648830228	0.80019893187238	0.734769120196262	0.1281	0.0846	0.0047	0.0048	0.0057	0.0045	0.0059	0.0139	0.1497	0.0042	0.0048	0.0075	0.1017	0.0088	0.0077	0.0054	0.006	0.1243	0.0897	0.0107	0.0049	0.0059	0.0306	0.0077	0.0077	0.1661
13	rs7358830	47313419	1.09	0.453749840114468	1.88	0.0367535648830228	0.675826643363661	0.70487453523066	0.1284	0.0843	0.0047	0.0049	0.0058	0.0046	0.006	0.014	0.1496	0.0043	0.0049	0.0075	0.1007	0.0089	0.0079	0.0055	0.0059	0.1243	0.0895	0.0107	0.0049	0.0061	0.0304	0.0078	0.0077	0.1663
13	rs17355629	47314172	1.09	0.453749840114468	1.88	0.0367535648830228	0.671769604644456	0.712322258646336	0.1283	0.0843	0.0046	0.0049	0.0059	0.0046	0.006	0.014	0.1497	0.0043	0.0049	0.0075	0.1001	0.0089	0.0078	0.0055	0.0059	0.1246	0.0895	0.0107	0.005	0.0061	0.0304	0.0078	0.0077	0.1665
13	rs17068763	47314326	1.09	0.453749840114468	1.89	0.0322004798625665	0.667507125989708	0.716351273966527	0.1283	0.0843	0.0046	0.0049	0.0059	0.0046	0.006	0.014	0.1497	0.0043	0.0049	0.0074	0.1	0.0089	0.0078	0.0055	0.0059	0.1247	0.0895	0.0107	0.005	0.0061	0.0304	0.0078	0.0077	0.1666
13	rs41284187	47316046	1.09	0.453749840114468	1.89	0.0322004798625665	0.69944067726521	0.858966277901617	0.1283	0.0843	0.0046	0.0049	0.0059	0.0046	0.006	0.014	0.1496	0.0043	0.0049	0.0074	0.1	0.0089	0.0077	0.0055	0.0059	0.1247	0.0895	0.0107	0.005	0.0061	0.0304	0.0077	0.0077	0.1666
13	rs1216985	47321753	1.09	0.453749840114468	1.89	0.0322004798625665	0.738138372788037	0.987795814305642	0.1282	0.0841	0.0046	0.005	0.0059	0.0047	0.0061	0.0141	0.1494	0.0043	0.005	0.0074	0.0999	0.009	0.0078	0.0056	0.0059	0.1247	0.0892	0.0107	0.005	0.0061	0.0303	0.0078	0.0078	0.1667
13	rs74840432	47321818	1.09	0.453749840114468	1.89	0.0322004798625665	0.740932307502313	0.986997673739614	0.1282	0.0841	0.0046	0.005	0.0059	0.0047	0.0061	0.0141	0.1493	0.0043	0.005	0.0074	0.0999	0.009	0.0078	0.0056	0.0059	0.1249	0.0891	0.0107	0.005	0.0061	0.0303	0.0078	0.0078	0.1667
13	rs17356157	47324173	1.1	0.413206464175836	1.89	0.0322004798625665	0.68916091339792	0.978545101744468	0.1275	0.0841	0.0046	0.0051	0.0061	0.0048	0.0061	0.0146	0.1486	0.0045	0.0051	0.0074	0.0991	0.009	0.0081	0.0057	0.0061	0.1254	0.0891	0.0109	0.0052	0.0061	0.0296	0.0078	0.0078	0.1667
13	rs4942574	47325150	1.09	0.453749840114468	1.89	0.0322004798625665	0.635189535051619	0.864714092422642	0.1262	0.084	0.0048	0.0054	0.0064	0.0052	0.0059	0.0157	0.1473	0.0048	0.0055	0.0072	0.0975	0.009	0.0085	0.006	0.0065	0.1264	0.0887	0.0113	0.0057	0.0062	0.0282	0.008	0.008	0.1666
13	rs1045945	47325380	1.08	0.496867270490283	1.89	0.0322004798625665	0.689234098953568	0.89278768401566	0.1254	0.0843	0.0048	0.0055	0.0065	0.0052	0.0058	0.0159	0.1461	0.0047	0.0056	0.0071	0.098	0.0088	0.0085	0.0061	0.0065	0.1268	0.0888	0.0116	0.0056	0.0062	0.0279	0.008	0.008	0.1674
13	rs145843804	47325598	1.09	0.453749840114468	1.89	0.0322004798625665	0.792555797624715	0.880912069847463	0.1253	0.0845	0.0047	0.0053	0.0065	0.0051	0.0058	0.016	0.1457	0.0047	0.0057	0.007	0.0977	0.0087	0.0084	0.0061	0.0064	0.1271	0.0893	0.0116	0.0056	0.0062	0.0278	0.0078	0.0081	0.1679
13	rs912124	47327160	1.09	0.453749840114468	1.89	0.0322004798625665	0.842559354862436	0.625307655947901	0.1242	0.0867	0.0045	0.0045	0.0065	0.0046	0.0051	0.0165	0.1427	0.0045	0.0061	0.0061	0.0954	0.0083	0.0076	0.0058	0.006	0.1295	0.0932	0.0116	0.0052	0.0058	0.0272	0.0068	0.0084	0.1722
13	rs13378135	47328903	1.08	0.496867270490283	1.89	0.0322004798625665	0.652863530166317	0.430425794142742	0.1241	0.0869	0.0045	0.0045	0.0065	0.0046	0.0051	0.0165	0.1424	0.0045	0.0062	0.006	0.0952	0.0082	0.0075	0.0058	0.006	0.1297	0.0935	0.0116	0.0052	0.0058	0.0272	0.0066	0.0084	0.1727
13	rs1216981	47332180	1.08	0.496867270490283	1.9	0.0281172319502089	0.575120926049328	0.401702735965235	0.1243	0.0868	0.0045	0.0046	0.0064	0.0046	0.0051	0.0165	0.1423	0.0045	0.0063	0.0061	0.0951	0.0082	0.0075	0.0058	0.006	0.1298	0.0937	0.0116	0.0052	0.0057	0.0271	0.0065	0.0083	0.1726
13	rs75660374	47332629	1.08	0.496867270490283	1.9	0.0281172319502089	0.578764700028928	0.417172482456739	0.1243	0.0868	0.0045	0.0046	0.0064	0.0045	0.0051	0.0164	0.1424	0.0045	0.0063	0.0061	0.0951	0.0083	0.0075	0.0057	0.006	0.1299	0.0937	0.0116	0.0052	0.0058	0.0271	0.0065	0.0084	0.1726
13	rs12583210	47334645	1.08	0.496867270490283	1.9	0.0281172319502089	0.595293970437991	0.420311631676542	0.1242	0.0868	0.0045	0.0045	0.0065	0.0045	0.005	0.0164	0.1425	0.0046	0.0063	0.0061	0.0952	0.0083	0.0074	0.0056	0.006	0.13	0.0935	0.0115	0.0052	0.0057	0.027	0.0065	0.0085	0.1728
13	rs17068843	47335860	1.08	0.496867270490283	1.9	0.0281172319502089	0.620804792153676	0.435440935232717	0.1242	0.0868	0.0045	0.0045	0.0065	0.0045	0.005	0.0164	0.1424	0.0046	0.0063	0.006	0.0952	0.0083	0.0074	0.0056	0.006	0.1301	0.0935	0.0115	0.0052	0.0058	0.0269	0.0065	0.0085	0.1727
13	rs1745836	47337846	1.08	0.496867270490283	1.92	0.0212190116555535	0.55282273776549	0.33631659980073	0.1238	0.0871	0.0045	0.0044	0.0066	0.0044	0.0049	0.0165	0.1423	0.0048	0.0064	0.006	0.0954	0.0082	0.0074	0.0054	0.0059	0.1308	0.0936	0.0114	0.0054	0.0058	0.0269	0.0064	0.0085	0.1723
13	rs9567724	47340583	1.08	0.496867270490283	1.92	0.0212190116555535	0.565857864038116	0.268103259406662	0.1232	0.0868	0.0041	0.0042	0.0066	0.0041	0.0047	0.0168	0.1434	0.005	0.0062	0.0058	0.0955	0.008	0.0075	0.0049	0.0057	0.1326	0.0937	0.0114	0.0056	0.006	0.0269	0.0059	0.0085	0.1719
13	Affx-9410201	47345630	1.07	0.542615033110665	1.92	0.0212190116555535	0.65214948693463	0.353537065851035	0.1237	0.0869	0.0039	0.0039	0.0066	0.0039	0.0044	0.0167	0.1436	0.0051	0.0061	0.0056	0.0954	0.0077	0.0075	0.0048	0.0055	0.1338	0.0937	0.0113	0.0058	0.0061	0.027	0.0058	0.0088	0.1714
13	rs2794657	47350124	1.07	0.542615033110665	1.92	0.0212190116555535	0.62143315224775	0.295870434343959	0.1236	0.0867	0.0039	0.0039	0.0066	0.0039	0.0044	0.0167	0.1436	0.0051	0.0061	0.0056	0.0956	0.0077	0.0075	0.0048	0.0055	0.134	0.0937	0.0113	0.0059	0.0061	0.027	0.0058	0.0088	0.1713
13	Affx-9410294	47354101	1.07	0.542615033110665	1.92	0.0212190116555535	0.569541242607571	0.238872697788585	0.1236	0.0867	0.0039	0.0039	0.0066	0.0039	0.0044	0.0167	0.1437	0.0051	0.0061	0.0056	0.0955	0.0077	0.0075	0.0048	0.0054	0.1341	0.0936	0.0115	0.0059	0.0061	0.027	0.0057	0.0088	0.1713
13	rs1923890	47357995	1.07	0.542615033110665	1.9	0.0281172319502089	0.553087334750316	0.212131683724632	0.1237	0.0867	0.0039	0.0039	0.0066	0.0039	0.0044	0.0167	0.1434	0.0051	0.0061	0.0056	0.0956	0.0077	0.0076	0.0047	0.0054	0.1342	0.0937	0.0115	0.0059	0.0061	0.0271	0.0058	0.0088	0.1713
13	rs8192886	47363211	1.07	0.542615033110665	1.88	0.0367535648830228	0.57734640277826	0.210003689127119	0.1238	0.0867	0.0039	0.0039	0.0066	0.0039	0.0044	0.0168	0.1433	0.0051	0.0061	0.0057	0.0956	0.0077	0.0076	0.0046	0.0054	0.1342	0.0938	0.0115	0.0059	0.0061	0.0271	0.0058	0.0088	0.1712
13	rs8192884	47365059	1.07	0.542615033110665	1.88	0.0367535648830228	0.567999561278045	0.207565307606001	0.1238	0.0867	0.0039	0.0039	0.0066	0.0039	0.0044	0.0168	0.1433	0.0051	0.0061	0.0057	0.0956	0.0077	0.0076	0.0046	0.0054	0.1342	0.0938	0.0115	0.0059	0.0061	0.027	0.0058	0.0088	0.1712
13	rs72513087	47365450	1.07	0.542615033110665	1.88	0.0367535648830228	0.566459833864149	0.197595008161141	0.1238	0.0867	0.0039	0.0039	0.0066	0.0039	0.0044	0.0168	0.1433	0.0051	0.0062	0.0057	0.0956	0.0077	0.0076	0.0046	0.0054	0.1343	0.0938	0.0115	0.0059	0.0061	0.027	0.0058	0.0088	0.1712
13	rs79925118	47373982	1.07	0.542615033110665	1.88	0.0367535648830228	0.576941472728608	0.183816025136893	0.1238	0.0867	0.0039	0.0039	0.0066	0.0039	0.0044	0.0168	0.1433	0.0051	0.0062	0.0056	0.0956	0.0077	0.0076	0.0046	0.0054	0.1344	0.0938	0.0114	0.0059	0.0061	0.0271	0.0058	0.0088	0.1711
13	rs7987232	47383524	1.07	0.542615033110665	1.88	0.0367535648830228	0.577616429673881	0.194895131615151	0.124	0.0866	0.0039	0.0039	0.0066	0.0039	0.0043	0.0169	0.1432	0.0051	0.0062	0.0056	0.0956	0.0077	0.0076	0.0046	0.0053	0.1346	0.0937	0.0113	0.0059	0.0062	0.0271	0.0057	0.0088	0.1712
13	rs9567729	47389947	1.08	0.496867270490283	1.87	0.04181310425502	0.716624889305933	0.235005566912277	0.1256	0.0864	0.0037	0.0033	0.0066	0.0035	0.0038	0.0171	0.1431	0.005	0.0062	0.0049	0.0966	0.0075	0.0075	0.0043	0.005	0.1347	0.0944	0.011	0.0058	0.0061	0.027	0.0056	0.0086	0.172
13	rs7334858	47390843	1.08	0.496867270490283	1.87	0.04181310425502	0.696423136093002	0.22559048049696	0.126	0.0863	0.0037	0.0033	0.0065	0.0034	0.0037	0.017	0.143	0.0052	0.0062	0.0048	0.0971	0.0074	0.0074	0.0042	0.0049	0.1347	0.0946	0.0109	0.0058	0.0061	0.0269	0.0055	0.0085	0.1723
13	rs61948304	47390877	1.08	0.496867270490283	1.87	0.04181310425502	0.7169972776878	0.240647261244145	0.126	0.0863	0.0037	0.0033	0.0065	0.0034	0.0037	0.017	0.143	0.0052	0.0061	0.0048	0.0971	0.0074	0.0075	0.0042	0.0049	0.1348	0.0946	0.0109	0.0058	0.0061	0.0269	0.0055	0.0085	0.1723
13	rs9567731	47400686	1.07	0.542615033110665	1.87	0.04181310425502	0.691797783710552	0.50776740458959	0.1277	0.0856	0.004	0.003	0.0065	0.0028	0.003	0.0171	0.142	0.005	0.0062	0.005	0.0988	0.0074	0.0078	0.0036	0.0041	0.1345	0.0951	0.0103	0.006	0.006	0.0265	0.0056	0.0086	0.1731
13	rs117222059	47406657	1.07	0.542615033110665	1.87	0.04181310425502	0.638013850489914	0.631394078410525	0.128	0.0854	0.0041	0.0029	0.0065	0.0026	0.0028	0.0171	0.1422	0.0051	0.0063	0.005	0.099	0.0074	0.0077	0.0034	0.004	0.1346	0.0953	0.0102	0.006	0.0059	0.0265	0.0056	0.0086	0.1731
13	rs6314	47409034	1.07	0.542615033110665	1.87	0.04181310425502	0.553881482915613	0.467467658461391	0.1281	0.0853	0.0041	0.0029	0.0065	0.0026	0.0029	0.0172	0.1422	0.0051	0.0062	0.005	0.099	0.0074	0.0078	0.0034	0.0039	0.1346	0.0953	0.0102	0.006	0.0059	0.0264	0.0056	0.0086	0.1731
13	rs7997012	47411985	1.07	0.542615033110665	1.88	0.0367535648830228	0.597281004644503	0.513554018696574	0.1282	0.0853	0.0041	0.0029	0.0065	0.0026	0.0028	0.0172	0.1422	0.0051	0.0062	0.005	0.0991	0.0074	0.0078	0.0034	0.0039	0.1347	0.0953	0.0101	0.006	0.0059	0.0264	0.0056	0.0086	0.1731
13	rs55948462	47412075	1.07	0.542615033110665	1.89	0.0322004798625665	0.592968246611132	0.505979680037413	0.1282	0.0853	0.0041	0.0029	0.0065	0.0026	0.0028	0.0172	0.1422	0.0051	0.0062	0.005	0.0991	0.0074	0.0078	0.0034	0.0039	0.1347	0.0953	0.0101	0.006	0.0059	0.0264	0.0056	0.0086	0.1731
13	rs17068986	47416386	1.07	0.542615033110665	1.89	0.0322004798625665	0.682297018670609	0.508180183344133	0.1287	0.0851	0.0041	0.0029	0.0066	0.0024	0.0026	0.0172	0.1421	0.0051	0.0062	0.005	0.0995	0.0075	0.0079	0.0032	0.0038	0.1345	0.0955	0.01	0.006	0.0059	0.0265	0.0054	0.0085	0.173
13	rs76226738	47418136	1.07	0.542615033110665	1.9	0.0281172319502089	0.768972366938064	0.509832147539574	0.1288	0.085	0.0041	0.0029	0.0066	0.0023	0.0026	0.0173	0.142	0.0051	0.0063	0.005	0.0996	0.0075	0.008	0.0031	0.0038	0.1344	0.0956	0.01	0.006	0.0059	0.0265	0.0054	0.0086	0.1729
13	rs9534493	47418383	1.07	0.542615033110665	1.9	0.0281172319502089	0.745245561444752	0.493783910943707	0.1288	0.085	0.0041	0.0029	0.0066	0.0023	0.0026	0.0173	0.142	0.0051	0.0063	0.005	0.0996	0.0075	0.008	0.0031	0.0038	0.1344	0.0956	0.01	0.0061	0.0059	0.0265	0.0054	0.0086	0.1729
13	rs1923886	47423291	1.07	0.542615033110665	1.9	0.0281172319502089	0.724912073093662	0.656022384646358	0.129	0.0845	0.0042	0.003	0.0067	0.0023	0.0026	0.0173	0.142	0.0052	0.0062	0.0049	0.0999	0.0077	0.008	0.003	0.0037	0.1348	0.0958	0.0099	0.0061	0.0059	0.0264	0.0052	0.0085	0.1726
13	rs76010564	47425941	1.06	0.591046266007479	1.91	0.0244682236684294	0.768204391104629	0.559582329797608	0.1288	0.084	0.0043	0.0031	0.0071	0.0023	0.0025	0.0176	0.1418	0.0052	0.0063	0.0049	0.1001	0.0079	0.0081	0.003	0.0036	0.1349	0.0957	0.0098	0.0063	0.006	0.0263	0.0052	0.0087	0.1718
13	rs58691219	47427920	1.06	0.591046266007479	1.91	0.0244682236684294	0.66527242091547	0.415605303304628	0.1288	0.0839	0.0043	0.0031	0.0072	0.0023	0.0025	0.0176	0.1418	0.0052	0.0064	0.0049	0.1001	0.0079	0.0081	0.0031	0.0036	0.1349	0.0957	0.0097	0.0063	0.006	0.0262	0.0052	0.0088	0.1716
13	rs2296972	47428471	1.06	0.591046266007479	1.91	0.0244682236684294	0.645881194133818	0.429503653545232	0.1287	0.0837	0.0043	0.0031	0.0072	0.0024	0.0025	0.0176	0.1417	0.0053	0.0064	0.0049	0.1005	0.008	0.0081	0.003	0.0036	0.1349	0.0956	0.0097	0.0063	0.006	0.0263	0.0052	0.0088	0.1716
13	rs74970393	47429297	1.07	0.542615033110665	1.91	0.0244682236684294	0.648299777437656	0.838062093761013	0.1288	0.083	0.0045	0.0031	0.0076	0.0024	0.0025	0.0177	0.1412	0.0055	0.0065	0.005	0.1	0.0084	0.0078	0.0031	0.0034	0.1358	0.0953	0.0094	0.0067	0.0061	0.0264	0.0051	0.009	0.1708
13	rs7984966	47429446	1.07	0.542615033110665	1.92	0.0212190116555535	0.441812951162548	0.707404798426329	0.1287	0.0825	0.0046	0.0032	0.0077	0.0024	0.0026	0.0178	0.1409	0.0056	0.0065	0.0051	0.1002	0.0085	0.0078	0.0031	0.0032	0.1364	0.0952	0.0093	0.0068	0.0062	0.0264	0.0052	0.0092	0.1702
13	rs76830130	47430312	1.07	0.542615033110665	1.92	0.0212190116555535	0.375342762860064	0.935234152149175	0.126	0.0816	0.0051	0.0031	0.0083	0.0023	0.0024	0.0178	0.1374	0.0057	0.0066	0.0053	0.0999	0.009	0.0074	0.0029	0.0029	0.1404	0.0948	0.0084	0.0073	0.0062	0.0259	0.005	0.0088	0.1746
13	rs2760351	47430315	1.07	0.542615033110665	1.92	0.0212190116555535	0.346549066891239	0.857569356312816	0.1259	0.0816	0.0052	0.0031	0.0083	0.0023	0.0024	0.0178	0.1374	0.0057	0.0065	0.0054	0.1	0.009	0.0075	0.0029	0.0029	0.1405	0.0949	0.0081	0.0073	0.0062	0.026	0.005	0.0088	0.1747
13	rs17359763	47430602	1.07	0.542615033110665	1.92	0.0212190116555535	0.304040323589676	0.799179407023633	0.1258	0.0809	0.0053	0.0031	0.0082	0.0024	0.0025	0.0179	0.1367	0.0057	0.0065	0.0054	0.099	0.009	0.0074	0.0028	0.0028	0.1425	0.0948	0.0077	0.0073	0.0062	0.0257	0.0051	0.0087	0.1758
13	rs9526240	47431471	1.07	0.542615033110665	1.9	0.0281172319502089	0.212604123182664	0.662763459847561	0.1268	0.0805	0.0055	0.003	0.0081	0.0025	0.0027	0.0179	0.1351	0.0055	0.0061	0.0057	0.0979	0.0089	0.0075	0.0028	0.0028	0.1446	0.095	0.0067	0.0074	0.0062	0.0252	0.0054	0.0086	0.1768
13	rs7323079	47432928	1.07	0.542615033110665	1.89	0.0322004798625665	0.177789476391292	0.527120038964422	0.1279	0.0795	0.0056	0.0029	0.008	0.0026	0.0027	0.0176	0.1338	0.0054	0.0059	0.0058	0.0972	0.0088	0.0074	0.0029	0.0028	0.1464	0.0957	0.0062	0.0074	0.0061	0.0249	0.0055	0.0085	0.1781
13	rs9316233	47433355	1.06	0.591046266007479	1.88	0.0367535648830228	0.131437740720955	0.40792341716804	0.1279	0.0795	0.0057	0.0029	0.008	0.0026	0.0027	0.0176	0.1335	0.0053	0.0059	0.0058	0.0973	0.0087	0.0073	0.0029	0.0028	0.1463	0.0957	0.0061	0.0074	0.006	0.0249	0.0055	0.0084	0.1792
13	rs659734	47435283	1.06	0.591046266007479	1.88	0.0367535648830228	0.0847676742283105	0.383455375723679	0.129	0.0793	0.0056	0.0027	0.0079	0.0025	0.0028	0.0174	0.1327	0.0052	0.0055	0.0059	0.0961	0.0089	0.0071	0.003	0.0027	0.1471	0.0955	0.0059	0.0075	0.006	0.0243	0.0059	0.0083	0.181
13	rs2770298	47446847	1.06	0.591046266007479	1.86	0.047416592333268	0.0465833361539531	0.264777923715796	0.1292	0.0794	0.0056	0.0026	0.0079	0.0025	0.0029	0.0173	0.1321	0.0051	0.0055	0.006	0.0961	0.0089	0.007	0.0031	0.0028	0.1475	0.0953	0.0059	0.0076	0.006	0.0239	0.0062	0.0084	0.1816
13	rs1928040	47447236	1.06	0.591046266007479	1.86	0.047416592333268	0.0439001463448159	0.227659807517001	0.1295	0.0792	0.0056	0.0026	0.0078	0.0025	0.0029	0.0173	0.132	0.0051	0.0054	0.006	0.096	0.0088	0.007	0.0033	0.0028	0.1477	0.0954	0.0059	0.0076	0.0059	0.0239	0.0061	0.0083	0.1815
13	rs117388050	47452169	1.06	0.591046266007479	1.85	0.0536022520271762	0.0484380198710797	0.223418897183635	0.1298	0.0793	0.0056	0.0025	0.0077	0.0026	0.0029	0.0173	0.1319	0.005	0.0053	0.006	0.0959	0.0088	0.007	0.0033	0.0028	0.148	0.0955	0.0058	0.0076	0.0058	0.0238	0.0061	0.0082	0.1817
13	rs7323792	47456190	1.06	0.591046266007479	1.85	0.0536022520271762	0.0424445962345672	0.206930766070822	0.1301	0.0793	0.0055	0.0025	0.0077	0.0026	0.0029	0.0172	0.1319	0.005	0.0052	0.006	0.0958	0.0088	0.007	0.0033	0.0028	0.1481	0.0954	0.0058	0.0076	0.0058	0.0238	0.0061	0.0082	0.1818
13	rs17288723	47457693	1.06	0.591046266007479	1.85	0.0536022520271762	0.0438550903997382	0.210854034223391	0.1302	0.0794	0.0055	0.0025	0.0077	0.0026	0.0029	0.0172	0.1319	0.0048	0.0052	0.006	0.0955	0.0088	0.007	0.0032	0.0028	0.1481	0.0952	0.0058	0.0076	0.0058	0.0238	0.0061	0.0082	0.1825
13	rs117230475	47466384	1.06	0.591046266007479	1.84	0.0604088827715036	0.0431236379814604	0.209791280897878	0.1304	0.0794	0.0055	0.0025	0.0076	0.0026	0.0029	0.0172	0.1318	0.0048	0.0051	0.006	0.0954	0.0088	0.007	0.0032	0.0028	0.1483	0.0952	0.0058	0.0076	0.0057	0.0238	0.0061	0.0081	0.1826
13	rs6305	47466622	1.06	0.591046266007479	1.84	0.0604088827715036	0.0355569603550519	0.214159840419242	0.1304	0.0794	0.0055	0.0025	0.0074	0.0026	0.0029	0.0172	0.1319	0.0048	0.0051	0.006	0.0955	0.0088	0.007	0.0032	0.0028	0.1484	0.0952	0.0058	0.0076	0.0057	0.0238	0.0061	0.0081	0.1824
13	rs6313	47469940	1.06	0.591046266007479	1.83	0.0678757074061657	0.0314582868552805	0.155293550685093	0.1307	0.0795	0.0054	0.0025	0.0074	0.0026	0.0029	0.0172	0.1317	0.0047	0.005	0.0061	0.0954	0.0088	0.007	0.0031	0.0028	0.1487	0.0953	0.0057	0.0076	0.0056	0.0237	0.0061	0.008	0.1826
13	rs1805055	47469968	1.06	0.591046266007479	1.83	0.0678757074061657	0.0321433958956818	0.157886255595879	0.1306	0.0795	0.0054	0.0025	0.0074	0.0026	0.0029	0.0172	0.1318	0.0047	0.005	0.0061	0.0954	0.0088	0.007	0.0031	0.0028	0.1487	0.0953	0.0057	0.0076	0.0056	0.0237	0.0061	0.008	0.1826
13	rs6312	47470824	1.06	0.591046266007479	1.84	0.0604088827715036	0.0315896953983586	0.122243402239021	0.1305	0.0793	0.0054	0.0025	0.0074	0.0026	0.0029	0.0172	0.1316	0.0047	0.005	0.006	0.0955	0.0088	0.007	0.0031	0.0028	0.1487	0.0954	0.0058	0.0076	0.0055	0.0239	0.0061	0.0081	0.1828
13	rs6306	47471461	1.06	0.591046266007479	1.84	0.0604088827715036	0.0335198983050292	0.109945540879204	0.1305	0.0789	0.0054	0.0025	0.0074	0.0026	0.0029	0.0171	0.1315	0.0047	0.005	0.0061	0.0955	0.0088	0.007	0.0032	0.0028	0.1488	0.0955	0.0059	0.0075	0.0053	0.0241	0.0061	0.0081	0.1829
13	rs6311	47471478	1.06	0.591046266007479	1.83	0.0678757074061657	0.0325325664812491	0.10726204707087	0.1305	0.0789	0.0054	0.0025	0.0074	0.0026	0.0029	0.0171	0.1315	0.0047	0.005	0.0061	0.0956	0.0088	0.007	0.0032	0.0028	0.1486	0.0956	0.0059	0.0075	0.0053	0.0242	0.0061	0.0081	0.1829
13	rs1328685	47471890	1.06	0.591046266007479	1.82	0.0760422202337298	0.0326671022460737	0.108349142432876	0.1306	0.0789	0.0054	0.0025	0.0074	0.0026	0.0029	0.0171	0.1315	0.0047	0.005	0.006	0.0955	0.0088	0.007	0.0032	0.0028	0.1485	0.0956	0.0059	0.0075	0.0053	0.024	0.0061	0.0081	0.1831
13	rs80112804	47472650	1.06	0.591046266007479	1.82	0.0760422202337298	0.0351428387265701	0.117627900970223	0.1307	0.0787	0.0054	0.0025	0.0073	0.0026	0.0029	0.0171	0.1318	0.0047	0.005	0.006	0.0955	0.0088	0.007	0.0031	0.0028	0.1486	0.0956	0.0059	0.0075	0.0052	0.024	0.0061	0.0081	0.1834
13	rs2039093	47485570	1.07	0.542615033110665	1.82	0.0760422202337298	0.00563482793655677	0.0662051806236194	0.1322	0.0771	0.0055	0.0024	0.0072	0.0025	0.0028	0.0166	0.1337	0.0045	0.005	0.0058	0.0951	0.009	0.0064	0.0029	0.0028	0.1498	0.0952	0.006	0.0073	0.0052	0.0237	0.006	0.008	0.184
13	rs61951163	47503880	1.07	0.542615033110665	1.82	0.0760422202337298	0.00307687984532605	0.067308666105179	0.1325	0.0767	0.0055	0.0024	0.0071	0.0026	0.0027	0.0163	0.1344	0.0044	0.0049	0.0059	0.0951	0.009	0.0063	0.0028	0.0028	0.1498	0.0955	0.006	0.0073	0.0053	0.0236	0.0059	0.0081	0.1838
13	rs4942591	47507837	1.07	0.542615033110665	1.82	0.0760422202337298	0.000893470539271606	0.0519501115884336	0.133	0.0761	0.0056	0.0024	0.0071	0.0027	0.0027	0.0157	0.1358	0.0043	0.0052	0.006	0.0948	0.0093	0.0058	0.0027	0.0028	0.1497	0.096	0.006	0.0073	0.0053	0.0235	0.0058	0.0079	0.1833
13	rs61948673	47517450	1.07	0.542615033110665	1.82	0.0760422202337298	0.000787579771466569	0.0518262345463307	0.1327	0.076	0.0056	0.0024	0.007	0.0027	0.0027	0.0157	0.1362	0.0043	0.0052	0.006	0.0948	0.0094	0.0058	0.0027	0.0028	0.1498	0.0959	0.006	0.0073	0.0053	0.0234	0.0058	0.0078	0.1834
13	rs79811968	47525408	1.07	0.542615033110665	1.81	0.0849480383532209	0.000674655794097531	0.0496792736623614	0.1324	0.076	0.0056	0.0025	0.007	0.0027	0.0027	0.0157	0.1365	0.0043	0.0052	0.006	0.0948	0.0094	0.0057	0.0027	0.0028	0.1498	0.0959	0.0061	0.0073	0.0053	0.0235	0.0058	0.0078	0.1834
13	rs77032704	47535376	1.07	0.542615033110665	1.8	0.0946327581538143	0.00117336569015982	0.0523225133194896	0.1337	0.0751	0.0058	0.0025	0.0068	0.0026	0.0023	0.0153	0.1381	0.0042	0.0053	0.0058	0.0946	0.0096	0.0053	0.0025	0.0027	0.1514	0.0958	0.0062	0.007	0.0052	0.0229	0.0055	0.0075	0.1831
13	rs1328671	47537149	1.07	0.542615033110665	1.8	0.0946327581538143	0.00125028169605493	0.0503497626965575	0.1338	0.0751	0.0058	0.0025	0.0068	0.0026	0.0023	0.0153	0.1381	0.0043	0.0053	0.0058	0.0945	0.0096	0.0053	0.0025	0.0027	0.1515	0.0958	0.0062	0.007	0.0052	0.0229	0.0055	0.0075	0.1831
13	rs2503316	47539075	1.07	0.542615033110665	1.8	0.0946327581538143	0.00125428315386625	0.0517024860776062	0.1338	0.0751	0.0058	0.0024	0.0068	0.0026	0.0023	0.0153	0.1382	0.0043	0.0053	0.0058	0.0944	0.0096	0.0053	0.0025	0.0027	0.1516	0.0958	0.0062	0.007	0.0052	0.0229	0.0055	0.0075	0.1831
13	rs61951297	47556185	1.07	0.542615033110665	1.8	0.0946327581538143	0.00161496998572456	0.0606046119938404	0.1344	0.0749	0.0057	0.0024	0.0068	0.0026	0.0022	0.0152	0.1389	0.0042	0.0052	0.0056	0.0933	0.0095	0.0053	0.0025	0.0025	0.1524	0.0949	0.0062	0.0068	0.0052	0.0231	0.0055	0.0073	0.1841
13	rs17310352	47564655	1.07	0.542615033110665	1.79	0.105135818603982	0.00195735401569061	0.0671011813753681	0.1346	0.0749	0.0057	0.0024	0.0067	0.0025	0.0022	0.0151	0.1395	0.0041	0.005	0.0055	0.0933	0.0095	0.0052	0.0024	0.0024	0.153	0.0948	0.0062	0.0068	0.0052	0.023	0.0055	0.0072	0.1841
13	rs4942602	47565206	1.07	0.542615033110665	1.79	0.105135818603982	0.00198773615024351	0.0657248103554175	0.1346	0.0749	0.0057	0.0024	0.0067	0.0025	0.0022	0.0151	0.1396	0.0041	0.005	0.0055	0.0933	0.0095	0.0052	0.0024	0.0024	0.153	0.0948	0.0062	0.0068	0.0052	0.023	0.0055	0.0072	0.1841
13	rs12583882	47573616	1.07	0.542615033110665	1.79	0.105135818603982	0.00631642680527531	0.030915371327677	0.1346	0.0745	0.0058	0.0023	0.0068	0.0025	0.0021	0.015	0.1396	0.0041	0.005	0.0056	0.0936	0.0095	0.005	0.0024	0.0023	0.1534	0.0952	0.0062	0.0071	0.0051	0.023	0.0042	0.0077	0.1841
13	rs79113544	47580175	1.07	0.542615033110665	1.79	0.105135818603982	0.00998987391615493	0.026555233577288	0.1346	0.0744	0.0058	0.0023	0.0068	0.0025	0.0021	0.015	0.1397	0.0042	0.005	0.0056	0.0936	0.0095	0.005	0.0024	0.0023	0.1534	0.0952	0.0062	0.0072	0.0051	0.0231	0.0039	0.0078	0.1841
13	rs17069293	47581554	1.07	0.542615033110665	1.76	0.141944438278083	0.0101507740037852	0.0266925020420461	0.1346	0.0744	0.0058	0.0023	0.0068	0.0025	0.0021	0.015	0.1397	0.0042	0.005	0.0056	0.0936	0.0095	0.005	0.0024	0.0023	0.1535	0.0953	0.0062	0.0072	0.0051	0.0231	0.0039	0.0078	0.1841
13	rs114833900	47585038	1.07	0.542615033110665	1.75	0.156107803097264	0.00800362900958563	0.0248455005506537	0.1347	0.0743	0.0058	0.0023	0.0066	0.0025	0.0021	0.015	0.1397	0.0042	0.005	0.0056	0.094	0.0095	0.0049	0.0024	0.0023	0.1536	0.0954	0.0062	0.0072	0.0051	0.0231	0.0039	0.0078	0.1839
13	rs1157078	47596020	1.08	0.496867270490283	1.75	0.156107803097264	0.0884131522624573	0.0686289413063837	0.1364	0.0712	0.0056	0.0017	0.0062	0.0024	0.0015	0.0151	0.1398	0.0041	0.0045	0.0061	0.095	0.0097	0.0042	0.0023	0.0019	0.1574	0.0977	0.0061	0.0068	0.0052	0.0225	0.0035	0.008	0.1823
13	rs78356059	47596714	1.08	0.496867270490283	1.76	0.141944438278083	0.0879610314361889	0.0692580629845816	0.1365	0.0712	0.0056	0.0017	0.0062	0.0024	0.0015	0.0151	0.14	0.0041	0.0045	0.0061	0.095	0.0097	0.0042	0.0023	0.0019	0.1574	0.0978	0.0061	0.0068	0.0052	0.0225	0.0035	0.008	0.1821
13	rs80288070	47609532	1.08	0.496867270490283	1.78	0.116496372702931	0.0990411286479222	0.0897543985335138	0.1372	0.0716	0.0053	0.0015	0.0063	0.0022	0.0014	0.0152	0.1406	0.0041	0.0044	0.006	0.0956	0.0096	0.0038	0.0021	0.0016	0.158	0.0979	0.0061	0.0069	0.005	0.0221	0.0036	0.0079	0.181
13	rs1536762	47611165	1.08	0.496867270490283	1.77	0.128753168183355	0.0903813111197605	0.0888998619969285	0.1372	0.0717	0.0053	0.0015	0.0063	0.0022	0.0014	0.0152	0.1408	0.0041	0.0044	0.0059	0.0957	0.0096	0.0038	0.0021	0.0016	0.158	0.098	0.006	0.0069	0.0049	0.0221	0.0036	0.0079	0.1809
13	rs9595573	47612713	1.08	0.496867270490283	1.77	0.128753168183355	0.0922789902828764	0.0981539405805051	0.1374	0.0717	0.0053	0.0014	0.0063	0.0022	0.0014	0.0152	0.1408	0.004	0.0044	0.0059	0.0956	0.0096	0.0038	0.0021	0.0016	0.158	0.0979	0.006	0.0069	0.0049	0.0221	0.0036	0.0079	0.1811
13	rs963001	47628849	1.08	0.496867270490283	1.77	0.128753168183355	0.0999397589203034	0.120145074782239	0.1373	0.0718	0.0054	0.0013	0.0062	0.0021	0.0013	0.0152	0.1409	0.0041	0.0044	0.0059	0.0955	0.0096	0.0039	0.0021	0.0015	0.1583	0.098	0.006	0.007	0.0049	0.022	0.0036	0.0079	0.181
13	rs7322927	47654893	1.08	0.496867270490283	1.77	0.128753168183355	0.0947733474528253	0.119883745808456	0.1381	0.0721	0.0054	0.0013	0.0061	0.0021	0.0013	0.0153	0.1411	0.004	0.0044	0.0058	0.0951	0.0095	0.0039	0.0021	0.0015	0.1586	0.0976	0.0058	0.007	0.005	0.022	0.0035	0.0078	0.1807
13	rs118016350	47660119	1.08	0.496867270490283	1.77	0.128753168183355	0.0973350473729233	0.131852727870306	0.1378	0.0721	0.0054	0.0013	0.0061	0.0021	0.0013	0.0153	0.1414	0.004	0.0043	0.0058	0.0951	0.0094	0.0039	0.0021	0.0015	0.1585	0.0976	0.0057	0.0069	0.005	0.0221	0.0035	0.0078	0.1809
13	rs11618963	47662624	1.08	0.496867270490283	1.77	0.128753168183355	0.0974617255398207	0.132033216162468	0.1378	0.0721	0.0054	0.0013	0.0061	0.0021	0.0013	0.0153	0.1414	0.004	0.0043	0.0058	0.0951	0.0094	0.0039	0.0021	0.0015	0.1585	0.0976	0.0057	0.0069	0.005	0.0221	0.0035	0.0078	0.1809
13	rs35169844	47665963	1.08	0.496867270490283	1.77	0.128753168183355	0.0970567191898975	0.131582166510464	0.1378	0.0722	0.0054	0.0013	0.0061	0.0021	0.0013	0.0153	0.1414	0.004	0.0043	0.0058	0.0951	0.0094	0.0039	0.0021	0.0015	0.1585	0.0976	0.0057	0.0069	0.005	0.0221	0.0035	0.0078	0.1809
13	rs2802397	47675070	1.08	0.496867270490283	1.77	0.128753168183355	0.0823307147011249	0.142098864716705	0.1369	0.0724	0.0054	0.0014	0.006	0.0021	0.0013	0.0152	0.1427	0.0037	0.0041	0.0059	0.0951	0.0093	0.0038	0.002	0.0016	0.1581	0.0975	0.0057	0.0068	0.005	0.0224	0.0037	0.0077	0.1812
13	rs727023	47675183	1.08	0.496867270490283	1.77	0.128753168183355	0.0805215085350984	0.144610580140629	0.1368	0.0724	0.0054	0.0014	0.006	0.0021	0.0013	0.0152	0.1428	0.0037	0.0041	0.0059	0.0951	0.0093	0.0038	0.002	0.0016	0.1581	0.0975	0.0057	0.0068	0.005	0.0224	0.0037	0.0077	0.1812
13	rs17373531	47675330	1.08	0.496867270490283	1.77	0.128753168183355	0.0831532702855954	0.148549249188577	0.1368	0.0724	0.0054	0.0014	0.006	0.0021	0.0013	0.0152	0.1428	0.0037	0.0041	0.0059	0.0951	0.0093	0.0038	0.002	0.0016	0.1581	0.0974	0.0057	0.0068	0.005	0.0224	0.0037	0.0077	0.1811
13	rs118130995	47679491	1.08	0.496867270490283	1.77	0.128753168183355	0.0622178379789101	0.0997717665171424	0.1362	0.0725	0.0057	0.0015	0.006	0.0023	0.0015	0.0151	0.1437	0.0038	0.0042	0.0059	0.095	0.0093	0.0038	0.0021	0.0018	0.1572	0.0969	0.0058	0.0069	0.0051	0.0229	0.0037	0.0077	0.1805
13	rs116989150	47679529	1.08	0.496867270490283	1.76	0.141944438278083	0.0620092276370414	0.0995284336681809	0.1362	0.0725	0.0057	0.0015	0.006	0.0023	0.0015	0.0151	0.1437	0.0038	0.0042	0.0059	0.095	0.0093	0.0038	0.0021	0.0018	0.1572	0.0969	0.0058	0.0069	0.0051	0.0229	0.0037	0.0077	0.1805
13	rs7332165	47682803	1.08	0.496867270490283	1.76	0.141944438278083	0.0525838000634388	0.0823323880694233	0.1357	0.0726	0.0058	0.0016	0.006	0.0025	0.0016	0.0151	0.1444	0.0039	0.0042	0.006	0.0949	0.0092	0.0039	0.0021	0.002	0.1565	0.0964	0.0059	0.0069	0.0051	0.0232	0.0037	0.0077	0.1801
13	rs61952793	47683344	1.09	0.453749840114468	1.76	0.141944438278083	0.0466302804873109	0.0655878312910603	0.1356	0.0724	0.0059	0.0017	0.0059	0.0026	0.0017	0.0151	0.1449	0.0039	0.0042	0.0059	0.0954	0.0092	0.0038	0.0022	0.0021	0.1562	0.0963	0.0059	0.0069	0.0051	0.0232	0.0037	0.0076	0.1796
13	rs73178128	47686910	1.09	0.453749840114468	1.76	0.141944438278083	0.054386527307436	0.0572679468469331	0.1355	0.0711	0.0056	0.0019	0.0058	0.0028	0.0019	0.0151	0.1465	0.0041	0.0041	0.006	0.0961	0.0084	0.0036	0.0023	0.0023	0.1564	0.0962	0.006	0.0069	0.005	0.0233	0.0037	0.0072	0.1792
13	rs61952796	47687899	1.09	0.453749840114468	1.76	0.141944438278083	0.0545081583089507	0.0586974023539478	0.1355	0.071	0.0056	0.0019	0.0058	0.0028	0.0019	0.0152	0.1467	0.0041	0.0041	0.006	0.0962	0.0083	0.0035	0.0023	0.0023	0.1564	0.0962	0.006	0.0069	0.005	0.0233	0.0037	0.0071	0.1792
13	rs11617108	47690527	1.09	0.453749840114468	1.76	0.141944438278083	0.0490995896967046	0.045739439008876	0.1355	0.0712	0.0056	0.0019	0.0058	0.0029	0.0019	0.0152	0.147	0.0041	0.0041	0.006	0.0962	0.0083	0.0035	0.0023	0.0023	0.1565	0.0962	0.006	0.0069	0.0047	0.0233	0.0037	0.0071	0.1791
13	rs7329703	47694801	1.09	0.453749840114468	1.76	0.141944438278083	0.0501608768322939	0.0455637695856857	0.1355	0.0711	0.0056	0.002	0.0058	0.0029	0.002	0.0152	0.1469	0.0041	0.004	0.0059	0.0962	0.0083	0.0034	0.0023	0.0024	0.1567	0.0964	0.0061	0.0069	0.0045	0.0233	0.0037	0.0069	0.1791
13	rs141770146	47697001	1.09	0.453749840114468	1.76	0.141944438278083	0.0558581128158139	0.0406006561308255	0.1351	0.071	0.0055	0.002	0.0057	0.003	0.002	0.0151	0.1467	0.0041	0.0039	0.0059	0.0965	0.0083	0.0034	0.0024	0.0026	0.1566	0.0966	0.0061	0.0069	0.0045	0.0236	0.0036	0.0066	0.1795
13	rs56278671	47697499	1.09	0.453749840114468	1.76	0.141944438278083	0.0566929712988112	0.0401571546215348	0.1351	0.071	0.0055	0.002	0.0057	0.003	0.002	0.0151	0.1466	0.0041	0.0039	0.0058	0.0965	0.0084	0.0033	0.0024	0.0026	0.1566	0.0966	0.0061	0.0069	0.0044	0.0237	0.0036	0.0066	0.1796
13	rs76149889	47697715	1.09	0.453749840114468	1.76	0.141944438278083	0.056764404435444	0.0399362256014558	0.135	0.071	0.0055	0.002	0.0057	0.003	0.002	0.0151	0.1466	0.0041	0.0039	0.0058	0.0966	0.0084	0.0033	0.0024	0.0026	0.1566	0.0966	0.0061	0.0069	0.0044	0.0237	0.0036	0.0066	0.1796
13	rs73178133	47699333	1.09	0.453749840114468	1.76	0.141944438278083	0.057140411546306	0.0401018709599281	0.1348	0.0709	0.0055	0.002	0.0057	0.003	0.002	0.015	0.1465	0.0042	0.004	0.0058	0.0968	0.0084	0.0033	0.0024	0.0026	0.1565	0.0967	0.0062	0.0068	0.0044	0.0239	0.0036	0.0064	0.1799
13	rs34450892	47701685	1.09	0.453749840114468	1.76	0.141944438278083	0.0592105096439085	0.0441692079154671	0.1345	0.0709	0.0054	0.002	0.0056	0.003	0.002	0.0148	0.1462	0.0042	0.0041	0.0058	0.097	0.0084	0.0033	0.0024	0.0026	0.1563	0.0968	0.0062	0.0068	0.0044	0.0242	0.0035	0.0061	0.1804
13	rs2802406	47702475	1.09	0.453749840114468	1.76	0.141944438278083	0.0564078374038403	0.044747939085228	0.1343	0.0708	0.0054	0.0021	0.0056	0.0031	0.002	0.0149	0.1464	0.0041	0.0041	0.0058	0.097	0.0083	0.0033	0.0025	0.0026	0.1563	0.0968	0.0062	0.0068	0.0043	0.0242	0.0035	0.006	0.1807
13	rs7994544	47703694	1.09	0.453749840114468	1.76	0.141944438278083	0.0533685581225239	0.0469774772647228	0.1336	0.0705	0.0053	0.0021	0.0055	0.003	0.0021	0.015	0.1467	0.0042	0.0041	0.0058	0.0971	0.0084	0.0033	0.0025	0.0026	0.1564	0.0972	0.0062	0.0067	0.0042	0.0243	0.0035	0.0059	0.181
13	rs75361267	47710163	1.09	0.453749840114468	1.76	0.141944438278083	0.0612921268677749	0.0671011813753681	0.1335	0.0697	0.0051	0.0021	0.0052	0.0029	0.0022	0.0153	0.1481	0.0041	0.0041	0.0057	0.0971	0.0084	0.0031	0.0026	0.0023	0.1566	0.0974	0.0061	0.0065	0.0042	0.0247	0.0034	0.0055	0.1809
13	rs2802411	47710765	1.09	0.453749840114468	1.76	0.141944438278083	0.0607485670287921	0.065041115434425	0.1335	0.0697	0.0051	0.0021	0.0052	0.0029	0.0022	0.0153	0.1481	0.0041	0.0041	0.0057	0.0971	0.0084	0.0031	0.0026	0.0023	0.1566	0.0974	0.0061	0.0065	0.0042	0.0248	0.0034	0.0055	0.1809
13	rs111646547	47712292	1.09	0.453749840114468	1.76	0.141944438278083	0.061725503581121	0.0684197657324233	0.1335	0.0697	0.0051	0.0021	0.0052	0.0029	0.0022	0.0153	0.1482	0.0041	0.0041	0.0057	0.0971	0.0084	0.0031	0.0026	0.0023	0.1566	0.0974	0.0061	0.0065	0.0041	0.0248	0.0034	0.0055	0.1809
13	rs973908	47716018	1.09	0.453749840114468	1.76	0.141944438278083	0.0661114749659698	0.0686289413063837	0.1335	0.0696	0.0051	0.0021	0.0052	0.003	0.0022	0.0153	0.1483	0.0041	0.0041	0.0057	0.0972	0.0084	0.0031	0.0026	0.0023	0.1566	0.0972	0.0061	0.0065	0.0041	0.0248	0.0034	0.0055	0.1809
13	rs11616855	47724835	1.09	0.453749840114468	1.75	0.156107803097264	0.073012520390987	0.0634800449719103	0.1335	0.0695	0.0051	0.0021	0.0052	0.0029	0.0022	0.0153	0.1485	0.0041	0.0042	0.0058	0.0972	0.0084	0.0031	0.0026	0.0023	0.1563	0.0975	0.0061	0.0065	0.0041	0.0247	0.0031	0.0055	0.181
13	rs9591010	47725415	1.09	0.453749840114468	1.75	0.156107803097264	0.070841488050229	0.0612682758992906	0.1335	0.0695	0.0051	0.0021	0.0052	0.0029	0.0022	0.0153	0.1485	0.0041	0.0042	0.0058	0.0972	0.0084	0.0031	0.0026	0.0023	0.1563	0.0975	0.0061	0.0065	0.0041	0.0247	0.0031	0.0055	0.181
13	rs77371590	47726116	1.09	0.453749840114468	1.75	0.156107803097264	0.0725077325129721	0.0620018437431966	0.1336	0.0695	0.0051	0.002	0.0052	0.0029	0.0022	0.0153	0.1485	0.0041	0.0042	0.0058	0.0972	0.0084	0.0031	0.0026	0.0023	0.1563	0.0975	0.0061	0.0065	0.0041	0.0247	0.0031	0.0055	0.181
13	rs7993792	47728501	1.09	0.453749840114468	1.75	0.156107803097264	0.069547003984367	0.060538414465843	0.1336	0.0694	0.0051	0.002	0.0052	0.0029	0.0022	0.0154	0.1485	0.0041	0.0042	0.0058	0.0972	0.0084	0.0031	0.0026	0.0023	0.1562	0.0975	0.0061	0.0065	0.0041	0.0247	0.0031	0.0055	0.1811
13	rs11843104	47732939	1.1	0.413206464175836	1.75	0.156107803097264	0.0658943632146448	0.0648365928645739	0.1337	0.0692	0.0051	0.002	0.0052	0.0029	0.0022	0.0154	0.1486	0.0041	0.0042	0.0058	0.0972	0.0084	0.0032	0.0026	0.0023	0.1562	0.0975	0.0062	0.0064	0.004	0.0247	0.0031	0.0055	0.1811
13	rs17375355	47736047	1.1	0.413206464175836	1.76	0.141944438278083	0.0499146049780268	0.0681412792066994	0.1339	0.069	0.0051	0.002	0.0052	0.0029	0.0022	0.0154	0.1486	0.0041	0.0041	0.0057	0.0972	0.0085	0.0033	0.0026	0.0023	0.1559	0.0975	0.0062	0.0064	0.0041	0.0248	0.0032	0.0056	0.181
13	rs9567799	47742635	1.1	0.413206464175836	1.76	0.141944438278083	0.0377461684950384	0.0634800449719103	0.1342	0.0687	0.0051	0.002	0.0052	0.0029	0.0023	0.0155	0.1486	0.0041	0.0041	0.0057	0.0972	0.0085	0.0034	0.0026	0.0023	0.1556	0.0974	0.0062	0.0063	0.004	0.0249	0.0033	0.0057	0.181
13	rs9567801	47745729	1.1	0.413206464175836	1.76	0.141944438278083	0.029567210727264	0.066342698528096	0.1348	0.0684	0.005	0.002	0.0053	0.0029	0.0024	0.0159	0.1484	0.0041	0.0041	0.0058	0.0971	0.0084	0.0035	0.0026	0.0024	0.1547	0.0974	0.0063	0.0063	0.0039	0.0252	0.0034	0.0058	0.1807
13	rs9526282	47747520	1.1	0.413206464175836	1.75	0.156107803097264	0.0242775013276264	0.0594177684161	0.135	0.0683	0.005	0.002	0.0053	0.0029	0.0025	0.016	0.1484	0.0041	0.0042	0.0058	0.0971	0.0084	0.0035	0.0026	0.0024	0.1543	0.0974	0.0063	0.0063	0.0038	0.0253	0.0034	0.0058	0.1806
13	rs9595618	47749717	1.1	0.413206464175836	1.75	0.156107803097264	0.0253871293383151	0.0608033889332652	0.1351	0.0683	0.005	0.002	0.0053	0.0029	0.0025	0.016	0.1483	0.0041	0.0042	0.0059	0.097	0.0084	0.0035	0.0026	0.0024	0.1543	0.0974	0.0063	0.0064	0.0038	0.0253	0.0034	0.0058	0.1805
13	Affx-9415778	47763010	1.11	0.375177619549844	1.75	0.156107803097264	0.0248177989714811	0.0554705311692751	0.1355	0.0681	0.005	0.002	0.0053	0.0029	0.0026	0.0161	0.1484	0.0041	0.0042	0.0059	0.0969	0.0084	0.0035	0.0027	0.0025	0.1541	0.0973	0.0064	0.0064	0.0038	0.0253	0.0035	0.0059	0.1802
13	rs118027775	47775763	1.11	0.375177619549844	1.76	0.141944438278083	0.0181601968661478	0.044747939085228	0.136	0.0677	0.005	0.002	0.0054	0.0029	0.0027	0.0163	0.1483	0.0041	0.0043	0.0058	0.0968	0.0085	0.0036	0.0027	0.0025	0.1538	0.0972	0.0065	0.0065	0.0037	0.0254	0.0035	0.0059	0.1796
13	rs7322184	47777827	1.11	0.375177619549844	1.76	0.141944438278083	0.0177373641094624	0.0435938262259931	0.136	0.0677	0.005	0.002	0.0054	0.0029	0.0027	0.0163	0.1482	0.0041	0.0043	0.0058	0.0968	0.0085	0.0036	0.0027	0.0025	0.1538	0.0972	0.0065	0.0065	0.0037	0.0255	0.0035	0.0059	0.1796
13	rs74950696	47779523	1.11	0.375177619549844	1.75	0.156107803097264	0.0178960685917336	0.044458155480837	0.136	0.0677	0.005	0.002	0.0054	0.0029	0.0027	0.0163	0.1482	0.0041	0.0043	0.0058	0.0967	0.0085	0.0036	0.0027	0.0025	0.1538	0.0972	0.0065	0.0065	0.0037	0.0255	0.0035	0.0059	0.1796
13	rs73178165	47789961	1.11	0.375177619549844	1.74	0.171280181914382	0.0169898828224772	0.0415503506278953	0.1363	0.0675	0.005	0.0021	0.0054	0.003	0.0027	0.0163	0.1482	0.004	0.0043	0.0058	0.0967	0.0085	0.0036	0.0027	0.0026	0.1537	0.0972	0.0066	0.0065	0.0037	0.0255	0.0036	0.0059	0.1793
13	rs36000995	47794752	1.11	0.375177619549844	1.74	0.171280181914382	0.0158321616867906	0.0407675332562023	0.1364	0.0675	0.005	0.0021	0.0054	0.003	0.0027	0.0163	0.1482	0.004	0.0043	0.0058	0.0967	0.0085	0.0036	0.0027	0.0026	0.1537	0.0972	0.0066	0.0065	0.0037	0.0255	0.0036	0.006	0.1792
13	rs7985427	47807626	1.11	0.375177619549844	1.73	0.187497716434302	0.0135753013571748	0.0370609845395005	0.1366	0.0674	0.0051	0.0021	0.0054	0.003	0.0028	0.0164	0.1481	0.004	0.0043	0.0058	0.0967	0.0086	0.0036	0.0027	0.0026	0.1536	0.0973	0.0066	0.0065	0.0037	0.0256	0.0037	0.006	0.179
13	rs9534570	47812246	1.11	0.375177619549844	1.73	0.187497716434302	0.0110347872352428	0.0326548949177395	0.1367	0.0673	0.0051	0.0021	0.0054	0.003	0.0028	0.0164	0.1481	0.004	0.0043	0.0058	0.0966	0.0086	0.0036	0.0028	0.0026	0.1535	0.0973	0.0066	0.0065	0.0037	0.0256	0.0037	0.006	0.1789
13	rs75994342	47816507	1.11	0.375177619549844	1.7	0.24276969786222	0.011174474467625	0.0332614138725438	0.1367	0.0673	0.0051	0.0021	0.0054	0.003	0.0028	0.0164	0.1481	0.004	0.0043	0.0058	0.0966	0.0086	0.0036	0.0028	0.0026	0.1535	0.0973	0.0066	0.0065	0.0037	0.0256	0.0037	0.006	0.1788
13	rs7139379	47822892	1.12	0.339600448506511	1.7	0.24276969786222	0.012255862613053	0.0380265792643698	0.1404	0.0651	0.0049	0.0022	0.0057	0.0034	0.0041	0.0173	0.1495	0.0043	0.0047	0.0056	0.0956	0.0087	0.0039	0.0032	0.0034	0.1504	0.0955	0.0072	0.0067	0.0037	0.0276	0.0041	0.0062	0.1735
13	rs8002509	47822976	1.12	0.339600448506511	1.69	0.263511633917478	0.0146029639985824	0.0386765537187849	0.1408	0.065	0.0049	0.0022	0.0057	0.0034	0.0042	0.0172	0.1497	0.0043	0.0047	0.0056	0.0956	0.0089	0.0039	0.0032	0.0035	0.1502	0.0952	0.0072	0.0066	0.0035	0.0279	0.0041	0.0063	0.1733
13	rs9595629	47823735	1.13	0.306408690300974	1.69	0.263511633917478	0.0136729627275694	0.0416065213949359	0.1444	0.0625	0.0041	0.0019	0.0051	0.003	0.004	0.0171	0.1522	0.0047	0.0046	0.0051	0.0949	0.0089	0.0039	0.0027	0.0031	0.1508	0.0941	0.0066	0.0067	0.0034	0.028	0.0042	0.0061	0.1748
13	rs73474714	47830894	1.13	0.306408690300974	1.69	0.263511633917478	0.0141557190269611	0.0401018709599281	0.1446	0.0627	0.004	0.0018	0.0051	0.0029	0.004	0.017	0.1527	0.0046	0.0045	0.0049	0.0948	0.0091	0.004	0.0026	0.0031	0.1507	0.0935	0.0064	0.0067	0.0034	0.0278	0.0043	0.006	0.1758
13	rs74481877	47833091	1.13	0.306408690300974	1.7	0.24276969786222	0.01381056475792	0.0395509206262521	0.1446	0.0627	0.0039	0.0018	0.0051	0.0029	0.004	0.017	0.1527	0.0046	0.0045	0.0049	0.0949	0.0091	0.004	0.0026	0.0031	0.1505	0.0934	0.0063	0.0067	0.0034	0.0278	0.0043	0.0059	0.176
13	rs74072882	47836897	1.13	0.306408690300974	1.69	0.263511633917478	0.0132471303663028	0.0450967811091947	0.1446	0.0628	0.0039	0.0018	0.0051	0.0029	0.004	0.0171	0.1528	0.0046	0.0045	0.0049	0.0951	0.0091	0.004	0.0026	0.0031	0.1502	0.0933	0.0063	0.0067	0.0034	0.0279	0.0043	0.0059	0.1761
13	rs9526296	47838345	1.13	0.306408690300974	1.69	0.263511633917478	0.0122799468457245	0.0397158453180618	0.1446	0.0627	0.0039	0.0018	0.0051	0.0029	0.004	0.0171	0.1528	0.0046	0.0045	0.0049	0.095	0.0091	0.0041	0.0026	0.0031	0.1503	0.0933	0.0063	0.0067	0.0034	0.0278	0.0043	0.006	0.1761
13	rs61951606	47849445	1.13	0.306408690300974	1.69	0.263511633917478	0.017832462728243	0.0307683230870573	0.1449	0.0628	0.0039	0.0018	0.0052	0.0026	0.0041	0.0171	0.1528	0.0047	0.0047	0.0048	0.0947	0.0093	0.0041	0.0026	0.0031	0.15	0.0932	0.0063	0.0066	0.0033	0.0277	0.0043	0.006	0.1762
13	rs6561364	47849546	1.13	0.306408690300974	1.72	0.204795704918344	0.0178562955238552	0.030523966350704	0.1449	0.0628	0.0039	0.0018	0.0053	0.0026	0.0041	0.0171	0.1528	0.0047	0.0047	0.0048	0.0947	0.0093	0.0041	0.0026	0.0031	0.15	0.0932	0.0063	0.0066	0.0033	0.0277	0.0043	0.006	0.1762
13	rs9595640	47856419	1.13	0.306408690300974	1.73	0.187497716434302	0.0163177898127074	0.0362121591486329	0.145	0.0627	0.0039	0.0018	0.0052	0.0026	0.004	0.0171	0.1525	0.0046	0.0046	0.0049	0.095	0.0093	0.0042	0.0026	0.003	0.1499	0.0933	0.0063	0.0065	0.0035	0.0276	0.0043	0.0061	0.1764
13	rs9567822	47861165	1.13	0.306408690300974	1.73	0.187497716434302	0.0108909104001512	0.0393863052735187	0.145	0.0627	0.0039	0.0018	0.0052	0.0026	0.004	0.0171	0.1527	0.0045	0.0046	0.0047	0.0949	0.0093	0.0042	0.0027	0.003	0.1498	0.0935	0.0063	0.0065	0.0035	0.0276	0.0043	0.0061	0.1766
13	rs6561366	47862887	1.13	0.306408690300974	1.73	0.187497716434302	0.00929690879236611	0.0371677161631349	0.1449	0.0627	0.0039	0.0018	0.0052	0.0026	0.004	0.0163	0.1529	0.0045	0.0046	0.0047	0.0948	0.0093	0.0042	0.0027	0.003	0.1498	0.0937	0.0063	0.0065	0.0035	0.0276	0.0043	0.0061	0.1773
13	rs8000212	47863156	1.13	0.306408690300974	1.77	0.128753168183355	0.00795579552944604	0.037328074890177	0.1447	0.0625	0.0038	0.0017	0.0052	0.0027	0.004	0.0163	0.152	0.0045	0.0047	0.0047	0.0944	0.0093	0.0042	0.0027	0.0029	0.1496	0.0934	0.0062	0.0065	0.0035	0.0276	0.0043	0.0061	0.1796
13	rs9534589	47872698	1.13	0.306408690300974	1.78	0.116496372702931	0.00148758303340798	0.0299412080654744	0.1445	0.0625	0.0038	0.0018	0.0054	0.0024	0.0035	0.0163	0.1521	0.0045	0.0047	0.0047	0.0945	0.0093	0.0042	0.0027	0.0026	0.1501	0.0933	0.0062	0.0065	0.0037	0.0275	0.004	0.0061	0.1802
13	rs117987127	47880494	1.13	0.306408690300974	1.79	0.105135818603982	0.000310137228492998	0.0243168076490955	0.1445	0.0624	0.0038	0.0018	0.0054	0.0024	0.0031	0.0163	0.1521	0.0046	0.0047	0.0047	0.0944	0.0094	0.0043	0.0027	0.0026	0.15	0.0933	0.0062	0.0065	0.0039	0.0275	0.004	0.0062	0.1805
13	rs73180321	47891491	1.13	0.306408690300974	1.79	0.105135818603982	0.000132619727829322	0.0250673839259533	0.1445	0.0624	0.0038	0.0018	0.0054	0.0024	0.0028	0.0163	0.1521	0.0046	0.0047	0.0047	0.0943	0.0094	0.0043	0.0027	0.0026	0.1499	0.0933	0.0062	0.0065	0.004	0.0275	0.004	0.0062	0.1807
13	rs9526310	47891517	1.13	0.306408690300974	1.79	0.105135818603982	0.000139337306130443	0.0251563994761228	0.1444	0.0624	0.0038	0.0018	0.0054	0.0024	0.0028	0.0163	0.1521	0.0046	0.0047	0.0047	0.0943	0.0094	0.0043	0.0027	0.0026	0.1501	0.0932	0.0062	0.0065	0.004	0.0275	0.004	0.0062	0.1806
13	rs1855289	47892548	1.13	0.306408690300974	1.79	0.105135818603982	0.000130493061486802	0.0252009633961589	0.1444	0.0623	0.0037	0.0018	0.0054	0.0024	0.0028	0.0163	0.152	0.0046	0.0048	0.0047	0.0943	0.0095	0.0043	0.0028	0.0025	0.15	0.0932	0.0062	0.0066	0.004	0.0276	0.004	0.0062	0.1806
13	rs1417205	47898879	1.13	0.306408690300974	1.79	0.105135818603982	0.000207629875776783	0.0222143858361528	0.1448	0.0622	0.0037	0.0018	0.0054	0.0024	0.0028	0.0163	0.1524	0.0046	0.0048	0.0047	0.0938	0.0095	0.0043	0.0028	0.0025	0.1502	0.0933	0.0062	0.0065	0.004	0.0276	0.004	0.0061	0.1807
13	rs564425	47899095	1.13	0.306408690300974	1.79	0.105135818603982	0.000216285079757735	0.0218797911468812	0.1448	0.0622	0.0037	0.0018	0.0054	0.0024	0.0028	0.0163	0.1523	0.0046	0.0048	0.0047	0.0937	0.0095	0.0043	0.0028	0.0025	0.1503	0.0933	0.0062	0.0065	0.004	0.0276	0.004	0.0061	0.1807
13	rs17326608	47903643	1.13	0.306408690300974	1.79	0.105135818603982	0.000232536107807602	0.0204447408194145	0.1448	0.0622	0.0037	0.0018	0.0054	0.0023	0.0028	0.0163	0.1523	0.0046	0.0048	0.0047	0.0938	0.0095	0.0043	0.0028	0.0025	0.1502	0.0933	0.0062	0.0065	0.004	0.0275	0.004	0.0061	0.1806
13	rs61951645	47912937	1.13	0.306408690300974	1.79	0.105135818603982	0.000237006612874862	0.0145937694185621	0.1453	0.0621	0.0036	0.0018	0.0055	0.0023	0.0029	0.0163	0.1518	0.0048	0.0049	0.0045	0.0949	0.0096	0.0042	0.003	0.0024	0.1488	0.0937	0.006	0.0065	0.0043	0.0275	0.004	0.0063	0.1799
13	rs9526317	47917035	1.13	0.306408690300974	1.79	0.105135818603982	0.000255622139824976	0.0135866749403153	0.1454	0.0621	0.0036	0.0018	0.0056	0.0023	0.0029	0.0163	0.1516	0.0048	0.005	0.0045	0.0952	0.0096	0.0042	0.003	0.0024	0.1484	0.0938	0.006	0.0065	0.0044	0.0274	0.004	0.0063	0.1797
13	rs61953688	47927313	1.13	0.306408690300974	1.8	0.0946327581538143	0.000528202350728206	0.0150760480584709	0.1456	0.0621	0.0036	0.0017	0.0057	0.0023	0.003	0.0163	0.1524	0.0049	0.005	0.0044	0.0958	0.0096	0.0043	0.0032	0.0023	0.1473	0.0943	0.0059	0.0065	0.0046	0.0275	0.0038	0.0065	0.1783
13	rs117554192	47936248	1.14	0.275532638758866	1.79	0.105135818603982	0.000938354003261533	0.0154956374551599	0.1455	0.0621	0.0035	0.0018	0.0058	0.0022	0.003	0.0165	0.1527	0.0049	0.0051	0.0044	0.0961	0.0096	0.0043	0.0032	0.0023	0.1471	0.0943	0.0058	0.0066	0.0048	0.0275	0.0037	0.0066	0.1774
13	rs78153293	47947527	1.14	0.275532638758866	1.79	0.105135818603982	0.00102432577588723	0.0154956374551599	0.1455	0.0621	0.0035	0.0018	0.0058	0.0022	0.003	0.0165	0.1527	0.0049	0.0052	0.0044	0.0962	0.0096	0.0043	0.0032	0.0023	0.147	0.0945	0.0058	0.0067	0.0048	0.0275	0.0037	0.0066	0.1771
13	rs9534628	47964023	1.14	0.275532638758866	1.79	0.105135818603982	0.00111211613538988	0.019056882455571	0.1454	0.0622	0.0036	0.0018	0.0058	0.0022	0.003	0.0165	0.1529	0.0049	0.0052	0.0044	0.0963	0.0096	0.0043	0.0032	0.0023	0.147	0.0945	0.0058	0.0067	0.0048	0.0275	0.0037	0.0067	0.1769
13	rs11620370	47973143	1.14	0.275532638758866	1.8	0.0946327581538143	0.0010994668354164	0.0153551385752214	0.1449	0.0622	0.0036	0.0018	0.0058	0.0022	0.003	0.0166	0.153	0.0049	0.0052	0.0044	0.0965	0.0096	0.0043	0.0032	0.0022	0.147	0.0944	0.0057	0.0067	0.0048	0.0276	0.0037	0.0066	0.1769
13	rs17387012	47984080	1.14	0.275532638758866	1.8	0.0946327581538143	0.00168763545986007	0.0198839116395791	0.1424	0.0628	0.0037	0.0018	0.0058	0.0021	0.0029	0.017	0.1532	0.0047	0.0053	0.0045	0.0976	0.0098	0.0043	0.0034	0.0021	0.1469	0.0945	0.0056	0.0068	0.0046	0.0276	0.0035	0.0067	0.1772
13	rs7338889	47984571	1.14	0.275532638758866	1.8	0.0946327581538143	0.00243214343688152	0.0210949328584527	0.1421	0.063	0.0039	0.0018	0.0057	0.002	0.0029	0.0171	0.153	0.0047	0.0054	0.0045	0.098	0.0099	0.0044	0.0034	0.002	0.1465	0.0945	0.0056	0.0068	0.0046	0.0276	0.0034	0.0067	0.1774
13	rs9526330	47986085	1.14	0.275532638758866	1.81	0.0849480383532209	0.00391033716498733	0.0433646137910952	0.141	0.0635	0.0041	0.0016	0.0059	0.0015	0.0022	0.0176	0.1521	0.0044	0.0055	0.0045	0.0993	0.0106	0.0044	0.0031	0.0017	0.1465	0.097	0.0053	0.0071	0.0043	0.0274	0.0033	0.0068	0.1763
13	rs9534637	47990087	1.14	0.275532638758866	1.82	0.0760422202337298	0.00528134685481247	0.0550885801248002	0.1408	0.0636	0.0041	0.0016	0.006	0.0015	0.002	0.0176	0.1519	0.0043	0.0056	0.0045	0.0994	0.0108	0.0043	0.0031	0.0017	0.1463	0.0974	0.0053	0.0072	0.0042	0.0276	0.0032	0.0068	0.1761
13	rs1340343	47996857	1.14	0.275532638758866	1.82	0.0760422202337298	0.0065224173099604	0.0598122729134044	0.1404	0.0636	0.0042	0.0016	0.006	0.0015	0.002	0.0176	0.1518	0.0043	0.0056	0.0045	0.0995	0.0108	0.0043	0.0031	0.0017	0.1463	0.0977	0.0053	0.0073	0.0042	0.0276	0.0032	0.0068	0.1761
13	rs9595671	47999079	1.14	0.275532638758866	1.82	0.0760422202337298	0.00663110952130011	0.0592865141321168	0.1404	0.0636	0.0042	0.0016	0.006	0.0015	0.002	0.0176	0.1518	0.0043	0.0056	0.0045	0.0995	0.0108	0.0043	0.0031	0.0017	0.1463	0.0977	0.0053	0.0073	0.0042	0.0276	0.0032	0.0068	0.1761
13	rs959866	48017770	1.14	0.275532638758866	1.83	0.0678757074061657	0.0114178409494569	0.0763343786965681	0.14	0.0637	0.0042	0.0016	0.006	0.0013	0.002	0.0176	0.1512	0.0042	0.0057	0.0045	0.1004	0.011	0.004	0.0031	0.0016	0.1463	0.0977	0.0054	0.0073	0.004	0.028	0.0032	0.0067	0.1762
13	rs9562741	48045978	1.14	0.275532638758866	1.83	0.0678757074061657	0.0100726764001607	0.0725106983371063	0.14	0.0637	0.0042	0.0017	0.0059	0.0013	0.002	0.0176	0.1512	0.0042	0.0057	0.0045	0.1003	0.011	0.004	0.0031	0.0016	0.1463	0.0976	0.0054	0.0073	0.004	0.028	0.0033	0.0067	0.1762
13	rs17069227	48061667	1.14	0.275532638758866	1.83	0.0678757074061657	0.0116767668516848	0.0764072979413735	0.1399	0.0639	0.0044	0.0019	0.0058	0.0016	0.002	0.0178	0.1509	0.0042	0.0059	0.0044	0.1004	0.0111	0.0038	0.0034	0.0018	0.1459	0.0974	0.0055	0.0075	0.0038	0.0278	0.0034	0.0068	0.1757
13	rs74532026	48064646	1.14	0.275532638758866	1.84	0.0604088827715036	0.0116999937853738	0.0789034504929872	0.1398	0.0639	0.0044	0.0019	0.0058	0.0016	0.002	0.0178	0.1509	0.0042	0.0059	0.0044	0.1004	0.0111	0.0038	0.0034	0.0018	0.1459	0.0974	0.0056	0.0075	0.0038	0.0278	0.0034	0.0068	0.1757
13	rs4284535	48066565	1.14	0.275532638758866	1.84	0.0604088827715036	0.0117174367116877	0.0791252688413024	0.1398	0.0639	0.0044	0.0019	0.0058	0.0016	0.002	0.0178	0.1509	0.0042	0.0059	0.0044	0.1004	0.0111	0.0038	0.0034	0.0018	0.1459	0.0974	0.0056	0.0075	0.0038	0.0278	0.0034	0.0068	0.1757
13	rs17070213	48079890	1.14	0.275532638758866	1.84	0.0604088827715036	0.0119164887150945	0.0737283500334822	0.1398	0.0639	0.0044	0.0019	0.0057	0.0016	0.002	0.0178	0.151	0.0041	0.006	0.0044	0.1005	0.0112	0.0038	0.0034	0.0018	0.1458	0.0974	0.0056	0.0075	0.0038	0.0277	0.0033	0.0067	0.1757
13	rs71432958	48085944	1.14	0.275532638758866	1.84	0.0604088827715036	0.0117640465199314	0.0698895715461525	0.1399	0.064	0.0044	0.0019	0.0057	0.0016	0.002	0.0178	0.1511	0.0041	0.006	0.0044	0.1005	0.0112	0.0037	0.0034	0.0018	0.1458	0.0974	0.0056	0.0075	0.0038	0.0277	0.0033	0.0067	0.1756
13	rs9534667	48096468	1.14	0.275532638758866	1.85	0.0536022520271762	0.0116246327183444	0.068838382882819	0.1399	0.0642	0.0044	0.0019	0.0056	0.0016	0.002	0.0179	0.1513	0.004	0.006	0.0044	0.1007	0.0113	0.0037	0.0033	0.0019	0.1456	0.0971	0.0056	0.0077	0.0038	0.0275	0.0034	0.0066	0.1752
13	rs2478315	48097897	1.14	0.275532638758866	1.86	0.047416592333268	0.0118049440082903	0.0710181248424649	0.1399	0.0642	0.0044	0.0019	0.0055	0.0016	0.002	0.0179	0.1514	0.004	0.006	0.0044	0.1007	0.0113	0.0037	0.0033	0.0019	0.1456	0.0971	0.0056	0.0078	0.0038	0.0275	0.0034	0.0066	0.1752
13	rs2478316	48097939	1.14	0.275532638758866	1.86	0.047416592333268	0.0118049440082903	0.0710889082410334	0.1399	0.0642	0.0044	0.0019	0.0055	0.0016	0.002	0.0179	0.1514	0.004	0.006	0.0044	0.1007	0.0113	0.0037	0.0033	0.0019	0.1456	0.0971	0.0056	0.0078	0.0038	0.0275	0.0034	0.0066	0.1752
13	rs61951808	48098153	1.14	0.275532638758866	1.86	0.047416592333268	0.0117932481530617	0.0714432632550444	0.1399	0.0642	0.0044	0.0019	0.0055	0.0016	0.002	0.0179	0.1514	0.004	0.006	0.0044	0.1007	0.0113	0.0037	0.0033	0.0019	0.1456	0.0971	0.0056	0.0078	0.0038	0.0275	0.0034	0.0066	0.1752
13	rs2248109	48098485	1.14	0.275532638758866	1.86	0.047416592333268	0.0118518143931699	0.0704529105358112	0.1399	0.0642	0.0044	0.0019	0.0055	0.0016	0.002	0.0179	0.1514	0.004	0.006	0.0044	0.1007	0.0113	0.0037	0.0033	0.0019	0.1457	0.097	0.0056	0.0078	0.0038	0.0275	0.0034	0.0066	0.1751
13	rs75396052	48101712	1.14	0.275532638758866	1.86	0.047416592333268	0.0111632508154225	0.0668939645962369	0.1399	0.0643	0.0044	0.0019	0.0055	0.0016	0.002	0.0179	0.1514	0.004	0.006	0.0043	0.1007	0.0113	0.0037	0.0033	0.002	0.1457	0.097	0.0056	0.0078	0.0038	0.0274	0.0034	0.0066	0.1751
13	rs77262681	48112347	1.14	0.275532638758866	1.86	0.047416592333268	0.00792114515103965	0.056301984089823	0.1398	0.0644	0.0045	0.002	0.0055	0.0018	0.0021	0.018	0.1513	0.0039	0.006	0.0043	0.1005	0.0114	0.0036	0.0033	0.0024	0.1454	0.0969	0.0055	0.0079	0.0038	0.0271	0.0034	0.0066	0.1752
13	rs7329677	48113517	1.14	0.275532638758866	1.87	0.04181310425502	0.00751428826507397	0.0574619843297904	0.1398	0.0645	0.0045	0.0021	0.0055	0.0018	0.0021	0.018	0.1513	0.0039	0.006	0.0043	0.1005	0.0114	0.0036	0.0033	0.0025	0.1453	0.0969	0.0055	0.0079	0.0038	0.0271	0.0034	0.0066	0.1752
13	rs73488814	48116863	1.13	0.306408690300974	1.87	0.04181310425502	0.00772838383933226	0.059089864750233	0.1399	0.0646	0.0044	0.0021	0.0055	0.0019	0.0022	0.0182	0.1513	0.0038	0.006	0.0043	0.1005	0.0114	0.0036	0.0033	0.0028	0.1451	0.0965	0.0056	0.008	0.0038	0.0268	0.0034	0.0065	0.1755
13	rs117999791	48117102	1.13	0.306408690300974	1.87	0.04181310425502	0.00771990088272144	0.0582409414677348	0.1398	0.0646	0.0044	0.0021	0.0055	0.0019	0.0022	0.0182	0.1513	0.0038	0.006	0.0043	0.1005	0.0114	0.0036	0.0033	0.0028	0.1451	0.0966	0.0056	0.008	0.0038	0.0268	0.0034	0.0065	0.1755
13	rs17070285	48119960	1.13	0.306408690300974	1.87	0.04181310425502	0.00802107743041173	0.0581108038099986	0.1399	0.0646	0.0044	0.0021	0.0055	0.0019	0.0022	0.0182	0.1514	0.0038	0.006	0.0043	0.1005	0.0114	0.0036	0.0033	0.0029	0.1449	0.0966	0.0056	0.008	0.0038	0.0268	0.0034	0.0065	0.1755
13	rs2478326	48121633	1.14	0.275532638758866	1.87	0.04181310425502	0.0081794253175283	0.0583712035217397	0.1398	0.0646	0.0044	0.0021	0.0055	0.0019	0.0022	0.0182	0.1515	0.0038	0.006	0.0043	0.1004	0.0114	0.0036	0.0033	0.0029	0.145	0.0966	0.0056	0.008	0.0038	0.0268	0.0034	0.0065	0.1755
13	rs2182494	48127514	1.14	0.275532638758866	1.87	0.04181310425502	0.0115553924302033	0.0635475851875955	0.1396	0.0648	0.0045	0.0023	0.0054	0.002	0.0024	0.0181	0.152	0.0037	0.006	0.0043	0.0994	0.0117	0.0037	0.0034	0.0031	0.1447	0.0963	0.0057	0.0081	0.0037	0.0267	0.0032	0.0065	0.1754
13	rs61951831	48127669	1.14	0.275532638758866	1.87	0.04181310425502	0.0115842048324202	0.0644963240392324	0.1396	0.0648	0.0045	0.0023	0.0054	0.002	0.0024	0.0181	0.152	0.0037	0.006	0.0043	0.0994	0.0117	0.0037	0.0034	0.0031	0.1447	0.0963	0.0057	0.0081	0.0037	0.0267	0.0032	0.0065	0.1754
13	rs752409	48130094	1.14	0.275532638758866	1.87	0.04181310425502	0.00922870286767511	0.0628063109360394	0.1397	0.0648	0.0045	0.0023	0.0054	0.0021	0.0024	0.0181	0.1521	0.0037	0.006	0.0043	0.0994	0.0117	0.0037	0.0033	0.0031	0.1446	0.0963	0.0057	0.0081	0.0037	0.0266	0.0032	0.0066	0.1754
13	rs9534681	48132488	1.14	0.275532638758866	1.87	0.04181310425502	0.00610842034051041	0.0624705832802539	0.1397	0.0646	0.0046	0.0022	0.0056	0.0021	0.0026	0.0178	0.1523	0.0038	0.006	0.0042	0.0998	0.0117	0.0037	0.0033	0.0031	0.1445	0.096	0.0058	0.0079	0.0035	0.0264	0.0034	0.0067	0.1753
13	rs12877713	48132734	1.14	0.275532638758866	1.87	0.04181310425502	0.00471830526045888	0.0671011813753681	0.1399	0.0646	0.0045	0.0023	0.0056	0.0022	0.0027	0.0177	0.1524	0.0038	0.006	0.0043	0.1002	0.0117	0.0037	0.0033	0.0031	0.1444	0.0958	0.0058	0.008	0.0035	0.0263	0.0034	0.0068	0.175
13	rs1409488	48136736	1.14	0.275532638758866	1.87	0.04181310425502	0.0076396681666415	0.113079909501204	0.1376	0.0638	0.0043	0.0031	0.0055	0.0031	0.0035	0.0166	0.1576	0.0041	0.0052	0.0048	0.102	0.0114	0.0038	0.0041	0.004	0.1439	0.0909	0.0064	0.0093	0.003	0.0261	0.0038	0.0073	0.1714
13	rs60337786	48155499	1.14	0.275532638758866	1.87	0.04181310425502	0.0116767668516848	0.134569598715413	0.1376	0.0638	0.0041	0.0031	0.0054	0.0032	0.0036	0.0165	0.158	0.0041	0.0051	0.0048	0.1021	0.0114	0.0038	0.0042	0.0041	0.1439	0.0908	0.0064	0.0094	0.003	0.0262	0.0038	0.0071	0.1712
13	rs2478333	48162558	1.14	0.275532638758866	1.87	0.04181310425502	0.0127505004927421	0.143120227883064	0.1377	0.0637	0.0041	0.003	0.0054	0.0032	0.0037	0.0165	0.1581	0.0041	0.0051	0.0048	0.1022	0.0114	0.0037	0.0042	0.0041	0.1438	0.0907	0.0064	0.0094	0.003	0.0262	0.0038	0.007	0.1713
13	rs1326471	48163349	1.14	0.275532638758866	1.87	0.04181310425502	0.0118107951953812	0.143120227883064	0.1377	0.0637	0.004	0.003	0.0054	0.0032	0.0037	0.0165	0.1581	0.0041	0.0052	0.0048	0.1022	0.0114	0.0037	0.0042	0.0041	0.1438	0.0907	0.0064	0.0094	0.0031	0.0262	0.0038	0.007	0.1713
13	rs76317821	48172836	1.14	0.275532638758866	1.87	0.04181310425502	0.0105266609939186	0.138866829495454	0.1378	0.0636	0.004	0.003	0.0054	0.0033	0.0037	0.0165	0.1583	0.0041	0.0052	0.0048	0.1019	0.0115	0.0039	0.0042	0.0041	0.1437	0.0904	0.0064	0.0094	0.0031	0.0262	0.0038	0.007	0.1713
13	rs117104473	48174825	1.14	0.275532638758866	1.87	0.04181310425502	0.0103241987957703	0.140340967751042	0.1378	0.0636	0.004	0.003	0.0054	0.0033	0.0038	0.0166	0.1583	0.0041	0.0052	0.0048	0.1019	0.0115	0.0039	0.0042	0.0041	0.1436	0.0903	0.0064	0.0094	0.0031	0.0262	0.0038	0.007	0.1713
13	rs4142844	48176465	1.14	0.275532638758866	1.86	0.047416592333268	0.0104410519973866	0.148643491774968	0.1378	0.0636	0.004	0.003	0.0054	0.0033	0.0038	0.0166	0.1584	0.0041	0.0052	0.0048	0.1018	0.0115	0.0039	0.0042	0.0042	0.1436	0.0902	0.0064	0.0094	0.0032	0.0262	0.0039	0.007	0.1713
13	rs117761403	48179362	1.14	0.275532638758866	1.86	0.047416592333268	0.0095336659882327	0.136940671652922	0.1378	0.0636	0.004	0.003	0.0054	0.0033	0.0038	0.0166	0.1584	0.0041	0.0052	0.0048	0.1018	0.0115	0.0039	0.0042	0.0042	0.1436	0.0902	0.0064	0.0094	0.0031	0.0262	0.0038	0.007	0.1713
13	rs17334306	48195338	1.14	0.275532638758866	1.84	0.0604088827715036	0.00824610399652757	0.135935670048262	0.1379	0.0635	0.0039	0.003	0.0054	0.0033	0.0038	0.0165	0.1585	0.0041	0.0052	0.0048	0.1018	0.0114	0.0039	0.0041	0.0041	0.1438	0.0903	0.0064	0.0095	0.0032	0.0262	0.0038	0.007	0.1712
13	rs4270069	48195765	1.14	0.275532638758866	1.84	0.0604088827715036	0.00893594596203535	0.139695333273199	0.138	0.0633	0.0039	0.003	0.0054	0.0033	0.0038	0.0165	0.1585	0.0041	0.0052	0.0048	0.1016	0.0114	0.0039	0.0041	0.0042	0.1442	0.0903	0.0064	0.0095	0.0032	0.0262	0.0038	0.007	0.1711
13	rs1575891	48198716	1.13	0.306408690300974	1.84	0.0604088827715036	0.0426504811402373	0.107095176384412	0.1365	0.0618	0.0036	0.0028	0.005	0.0032	0.0037	0.0161	0.1598	0.0038	0.005	0.0053	0.1022	0.0108	0.004	0.004	0.0045	0.1454	0.0924	0.0066	0.0104	0.0035	0.0261	0.0039	0.0068	0.1695
13	rs79824177	48204426	1.13	0.306408690300974	1.85	0.0536022520271762	0.0401821786653756	0.0939963386278548	0.1365	0.0619	0.0036	0.0028	0.005	0.0032	0.0037	0.0161	0.1599	0.0038	0.005	0.0053	0.1019	0.0108	0.0041	0.004	0.0045	0.1454	0.0925	0.0066	0.0104	0.0035	0.026	0.0039	0.0068	0.1695
13	rs75934662	48213862	1.13	0.306408690300974	1.85	0.0536022520271762	0.0442466247713101	0.102381705502279	0.1364	0.0619	0.0036	0.0028	0.005	0.0032	0.0037	0.0161	0.1599	0.0038	0.005	0.0053	0.1019	0.0108	0.0042	0.004	0.0045	0.1454	0.0926	0.0066	0.0104	0.0035	0.026	0.0039	0.0068	0.1695
13	rs61954667	48215632	1.13	0.306408690300974	1.85	0.0536022520271762	0.0442466247713101	0.102873984975318	0.1364	0.0619	0.0036	0.0028	0.005	0.0032	0.0037	0.0161	0.1599	0.0038	0.005	0.0053	0.1019	0.0108	0.0042	0.004	0.0045	0.1454	0.0927	0.0066	0.0104	0.0035	0.026	0.0039	0.0068	0.1695
13	rs1536363	48215874	1.13	0.306408690300974	1.85	0.0536022520271762	0.0442466247713101	0.103202680493299	0.1363	0.0619	0.0036	0.0028	0.005	0.0032	0.0037	0.0161	0.1599	0.0038	0.005	0.0053	0.1019	0.0108	0.0042	0.004	0.0045	0.1454	0.0927	0.0066	0.0104	0.0035	0.026	0.0039	0.0068	0.1695
13	rs7323013	48221989	1.13	0.306408690300974	1.85	0.0536022520271762	0.0460535403047473	0.105017761869895	0.1359	0.062	0.0036	0.0028	0.005	0.0032	0.0037	0.0161	0.1599	0.0038	0.005	0.0053	0.1024	0.0108	0.0042	0.0039	0.0045	0.1455	0.0928	0.0066	0.0104	0.0035	0.026	0.0039	0.0068	0.1694
13	rs118161098	48226614	1.13	0.306408690300974	1.85	0.0536022520271762	0.045975975923363	0.0943930257383542	0.1358	0.062	0.0036	0.0028	0.0049	0.0032	0.0037	0.0161	0.16	0.0038	0.005	0.0053	0.1024	0.0108	0.0042	0.0039	0.0044	0.1458	0.0929	0.0066	0.0104	0.0035	0.0259	0.0039	0.0068	0.1692
13	rs1172402	48240679	1.13	0.306408690300974	1.85	0.0536022520271762	0.0689360414808489	0.111720374833512	0.1346	0.0621	0.0034	0.0027	0.0047	0.0031	0.0035	0.0159	0.1611	0.0037	0.0049	0.0051	0.1024	0.0107	0.0041	0.0037	0.0043	0.1488	0.0942	0.0065	0.0104	0.0034	0.0258	0.0036	0.0067	0.1676
13	rs1172400	48241484	1.13	0.306408690300974	1.85	0.0536022520271762	0.0937804665056409	0.119970831647177	0.1345	0.0621	0.0034	0.0027	0.0047	0.0031	0.0035	0.0159	0.1611	0.0037	0.0049	0.0051	0.1024	0.0107	0.0041	0.0037	0.0045	0.1488	0.0943	0.0064	0.0104	0.0034	0.0258	0.0035	0.0067	0.1676
13	rs17336030	48245126	1.13	0.306408690300974	1.85	0.0536022520271762	0.0915705312229318	0.114959484431824	0.1345	0.0621	0.0034	0.0027	0.0047	0.0031	0.0035	0.0159	0.1612	0.0037	0.0049	0.0051	0.1024	0.0107	0.0041	0.0037	0.0045	0.1488	0.0943	0.0066	0.0104	0.0034	0.0257	0.0035	0.0067	0.1676
13	rs117927319	48248316	1.13	0.306408690300974	1.85	0.0536022520271762	0.0924259987824755	0.114702484957293	0.1343	0.062	0.0034	0.0027	0.0047	0.0031	0.0035	0.0159	0.1612	0.0037	0.0049	0.0051	0.1024	0.0107	0.004	0.0037	0.0045	0.1489	0.0944	0.0066	0.0104	0.0034	0.0257	0.0035	0.0067	0.1676
13	rs7335859	48273085	1.13	0.306408690300974	1.85	0.0536022520271762	0.157387248956051	0.168309385924453	0.1329	0.0616	0.0031	0.0027	0.0046	0.0028	0.0034	0.0156	0.1623	0.0036	0.0049	0.005	0.1023	0.0107	0.0039	0.0036	0.0044	0.1507	0.0955	0.0065	0.0104	0.0033	0.0256	0.0032	0.0066	0.1679
13	rs80036095	48278242	1.13	0.306408690300974	1.85	0.0536022520271762	0.158338870499603	0.155006416924415	0.1328	0.0616	0.0031	0.0027	0.0045	0.0027	0.0034	0.0156	0.1624	0.0036	0.0049	0.005	0.1023	0.0107	0.0039	0.0036	0.0044	0.1507	0.0957	0.0065	0.0104	0.0033	0.0255	0.0031	0.0066	0.1679
13	rs75343396	48281487	1.13	0.306408690300974	1.85	0.0536022520271762	0.173592944305763	0.173558279992957	0.1326	0.0615	0.003	0.0027	0.0045	0.0027	0.0034	0.0154	0.1629	0.0036	0.0048	0.0049	0.1024	0.0107	0.0039	0.0036	0.0043	0.1506	0.0962	0.0065	0.0104	0.0034	0.0254	0.003	0.0066	0.1681
13	rs74075745	48281621	1.13	0.306408690300974	1.85	0.0536022520271762	0.174348356240343	0.177657036884668	0.1325	0.0615	0.003	0.0027	0.0045	0.0027	0.0034	0.0154	0.1629	0.0036	0.0048	0.0049	0.1024	0.0107	0.0039	0.0036	0.0043	0.1507	0.0962	0.0065	0.0104	0.0034	0.0254	0.003	0.0066	0.1682
13	rs1924787	48283010	1.13	0.306408690300974	1.85	0.0536022520271762	0.18064393949915	0.194895131615151	0.1321	0.0614	0.003	0.0027	0.0045	0.0027	0.0034	0.0154	0.1629	0.0036	0.0048	0.0049	0.1024	0.0107	0.0039	0.0036	0.0043	0.151	0.0965	0.0065	0.0104	0.0033	0.0253	0.003	0.0066	0.1682
13	rs9562760	48285106	1.13	0.306408690300974	1.85	0.0536022520271762	0.188195982667898	0.202507155376648	0.1319	0.0613	0.003	0.0027	0.0045	0.0027	0.0034	0.0153	0.1631	0.0036	0.0049	0.0049	0.1024	0.0107	0.004	0.0036	0.0043	0.151	0.0966	0.0066	0.0104	0.0033	0.0253	0.003	0.0066	0.1682
13	rs4942675	48292879	1.13	0.306408690300974	1.85	0.0536022520271762	0.182968640036471	0.199993765811389	0.1316	0.0614	0.003	0.0026	0.0045	0.0026	0.0034	0.0153	0.1632	0.0037	0.0049	0.0049	0.1022	0.0107	0.004	0.0036	0.0043	0.151	0.0967	0.0066	0.0104	0.0034	0.0252	0.003	0.0066	0.1685
13	rs77702308	48294472	1.13	0.306408690300974	1.85	0.0536022520271762	0.182672490270936	0.184730818391062	0.1315	0.0614	0.003	0.0026	0.0045	0.0026	0.0034	0.0153	0.1632	0.0037	0.0049	0.0049	0.1022	0.0107	0.004	0.0036	0.0043	0.1511	0.0968	0.0066	0.0104	0.0034	0.0253	0.003	0.0066	0.1685
13	rs17070762	48302407	1.13	0.306408690300974	1.85	0.0536022520271762	0.225900060217196	0.184527396608392	0.1307	0.0613	0.003	0.0026	0.0045	0.0025	0.0034	0.0152	0.1635	0.0037	0.0049	0.0049	0.1023	0.0106	0.004	0.0035	0.0042	0.1518	0.0972	0.0066	0.0104	0.0034	0.0253	0.003	0.0065	0.1685
13	rs12428846	48322743	1.13	0.306408690300974	1.84	0.0604088827715036	0.213452209190493	0.16311716825127	0.1305	0.0614	0.003	0.0026	0.0046	0.0024	0.0034	0.0151	0.1634	0.0036	0.0049	0.0049	0.102	0.0106	0.004	0.0034	0.0042	0.1523	0.0974	0.0066	0.0104	0.0034	0.0252	0.0029	0.0066	0.1685
13	rs9534805	48326014	1.13	0.306408690300974	1.84	0.0604088827715036	0.242025058671032	0.181485307142046	0.1302	0.0614	0.003	0.0027	0.0046	0.0025	0.0035	0.0152	0.1634	0.0035	0.0049	0.0049	0.1017	0.0108	0.0041	0.0034	0.0043	0.1522	0.0974	0.0066	0.0104	0.0034	0.0252	0.0029	0.0066	0.1686
13	rs2077433	48333991	1.13	0.306408690300974	1.84	0.0604088827715036	0.268257329257079	0.18108100866617	0.1301	0.0613	0.003	0.0027	0.0046	0.0025	0.0035	0.0152	0.1634	0.0035	0.0049	0.005	0.1017	0.0108	0.0041	0.0034	0.0043	0.1521	0.0974	0.0066	0.0104	0.0033	0.0252	0.0029	0.0067	0.1685
13	rs9591114	48381589	1.13	0.306408690300974	1.84	0.0604088827715036	0.217067549220019	0.166441458887485	0.1299	0.0618	0.003	0.0025	0.0046	0.0026	0.0035	0.015	0.1631	0.0034	0.005	0.0049	0.1016	0.0107	0.0042	0.0031	0.0042	0.1516	0.0985	0.0068	0.0102	0.0032	0.0247	0.0028	0.0069	0.1692
13	rs17339471	48381991	1.13	0.306408690300974	1.84	0.0604088827715036	0.204543359149927	0.142841410809335	0.13	0.0618	0.003	0.0025	0.0046	0.0026	0.0035	0.015	0.1632	0.0034	0.005	0.0049	0.1016	0.0107	0.0042	0.0031	0.0042	0.1516	0.0985	0.0068	0.0102	0.0032	0.0247	0.0028	0.0069	0.1692
13	rs17424137	48385773	1.13	0.306408690300974	1.84	0.0604088827715036	0.176698598661431	0.115302490246665	0.1302	0.0625	0.0029	0.0024	0.0045	0.0026	0.0033	0.0149	0.164	0.0033	0.005	0.0049	0.1011	0.0109	0.0042	0.003	0.004	0.1511	0.099	0.0069	0.01	0.0032	0.0242	0.0029	0.007	0.169
13	rs17424172	48386268	1.13	0.306408690300974	1.85	0.0536022520271762	0.17582869338628	0.1161617008798	0.1303	0.0626	0.0029	0.0024	0.0045	0.0026	0.0033	0.0149	0.1641	0.0033	0.005	0.0049	0.1011	0.0109	0.0042	0.003	0.004	0.1511	0.099	0.0069	0.0099	0.0032	0.0241	0.0029	0.007	0.169
13	rs10507562	48388548	1.14	0.275532638758866	1.87	0.04181310425502	0.177789476391292	0.092731380121171	0.1308	0.0629	0.0029	0.0023	0.0045	0.0024	0.0032	0.0148	0.1647	0.0033	0.005	0.0049	0.1009	0.0109	0.0042	0.003	0.004	0.1508	0.0993	0.0069	0.0098	0.0032	0.0238	0.0029	0.0069	0.169
13	rs9595792	48389183	1.14	0.275532638758866	1.87	0.04181310425502	0.167688563317777	0.0899880188312368	0.131	0.0631	0.0029	0.0023	0.0044	0.0024	0.0032	0.0148	0.1648	0.0033	0.005	0.0048	0.1009	0.0109	0.0042	0.0029	0.0039	0.1507	0.0994	0.0068	0.0098	0.0032	0.0236	0.0029	0.007	0.169
13	rs9534839	48391031	1.14	0.275532638758866	1.89	0.0322004798625665	0.131590144801247	0.0505945494654554	0.1312	0.0631	0.003	0.0022	0.0045	0.0024	0.0031	0.015	0.1644	0.0032	0.005	0.0051	0.1007	0.0108	0.0043	0.0028	0.0037	0.1506	0.0998	0.007	0.0099	0.0032	0.0229	0.003	0.0071	0.1693
13	rs17070879	48393070	1.14	0.275532638758866	1.89	0.0322004798625665	0.112252405807344	0.020083339328923	0.1313	0.0632	0.0031	0.002	0.0045	0.0024	0.0031	0.0153	0.1638	0.003	0.0051	0.0054	0.1005	0.0107	0.0044	0.0026	0.0034	0.1503	0.1004	0.0073	0.0099	0.0038	0.022	0.0031	0.007	0.1696
13	rs118181225	48399154	1.14	0.275532638758866	1.89	0.0322004798625665	0.116422534180156	0.0198044110998332	0.1312	0.0632	0.0031	0.002	0.0045	0.0024	0.0031	0.0154	0.1637	0.003	0.0051	0.0055	0.1005	0.0107	0.0044	0.0026	0.0034	0.1503	0.1004	0.0073	0.0099	0.0038	0.0219	0.0031	0.0069	0.1697
13	rs9534843	48400077	1.14	0.275532638758866	1.89	0.0322004798625665	0.121498108125075	0.0222143858361528	0.1313	0.0632	0.0031	0.002	0.0045	0.0024	0.0031	0.0154	0.1637	0.003	0.0051	0.0055	0.1005	0.0107	0.0044	0.0026	0.0034	0.1503	0.1005	0.0073	0.0099	0.0038	0.0219	0.0031	0.0069	0.1697
13	rs9595798	48400502	1.14	0.275532638758866	1.89	0.0322004798625665	0.118328213815052	0.0220467833097127	0.1313	0.0632	0.0031	0.002	0.0045	0.0024	0.0031	0.0154	0.1638	0.003	0.0051	0.0055	0.1004	0.0107	0.0044	0.0026	0.0034	0.15	0.1005	0.0073	0.0099	0.0038	0.022	0.0031	0.007	0.1698
13	rs912588	48405477	1.14	0.275532638758866	1.89	0.0322004798625665	0.0993743127421887	0.0189401321400861	0.1313	0.0632	0.0033	0.0019	0.0045	0.0024	0.003	0.0155	0.1637	0.003	0.0051	0.0055	0.1004	0.0106	0.0043	0.0025	0.0033	0.15	0.1006	0.0073	0.01	0.0038	0.0219	0.0031	0.0069	0.1699
13	rs117296724	48409714	1.14	0.275532638758866	1.89	0.0322004798625665	0.0942264479457462	0.0193306592881804	0.1313	0.0634	0.0033	0.0019	0.0046	0.0024	0.003	0.0155	0.1637	0.003	0.0051	0.0055	0.1003	0.0106	0.0043	0.0025	0.0033	0.1499	0.1007	0.0073	0.01	0.0037	0.0219	0.0031	0.0069	0.17
13	rs9567927	48414274	1.14	0.275532638758866	1.89	0.0322004798625665	0.0911082378368441	0.0208092628186829	0.1313	0.0634	0.0033	0.0019	0.0046	0.0024	0.003	0.0155	0.1637	0.003	0.0051	0.0055	0.1003	0.0105	0.0042	0.0024	0.0033	0.1499	0.1008	0.0073	0.01	0.0037	0.0219	0.0031	0.0069	0.1701
13	rs80332601	48419778	1.15	0.246899131395369	1.89	0.0322004798625665	0.0749471860101893	0.0213824830985977	0.1313	0.0635	0.0033	0.0019	0.0046	0.0024	0.003	0.0156	0.1639	0.003	0.0051	0.0054	0.1001	0.0104	0.0042	0.0024	0.0033	0.1498	0.1009	0.0074	0.01	0.0037	0.0218	0.0031	0.0069	0.1701
13	rs117829466	48425613	1.15	0.246899131395369	1.89	0.0322004798625665	0.0563367035052413	0.0230615318717745	0.1311	0.0637	0.0033	0.0019	0.0047	0.0024	0.003	0.0156	0.1639	0.003	0.0051	0.0053	0.0998	0.0104	0.0043	0.0022	0.0031	0.1498	0.1011	0.0074	0.0101	0.0037	0.0216	0.0031	0.007	0.1706
13	rs9534848	48431473	1.15	0.246899131395369	1.89	0.0322004798625665	0.0512708858442064	0.0267383323651783	0.131	0.0638	0.0033	0.0019	0.0047	0.0024	0.003	0.0156	0.1639	0.003	0.0051	0.0051	0.0996	0.0103	0.0043	0.0021	0.0031	0.1499	0.1013	0.0074	0.0101	0.0036	0.0216	0.0031	0.007	0.1709
13	rs111454782	48431714	1.15	0.246899131395369	1.89	0.0322004798625665	0.0539881607082481	0.0259190677890828	0.131	0.0638	0.0033	0.0019	0.0047	0.0024	0.003	0.0157	0.1639	0.003	0.0051	0.0051	0.0996	0.0104	0.0043	0.0021	0.0031	0.1499	0.1013	0.0074	0.0101	0.0036	0.0216	0.0031	0.007	0.1707
13	rs11620399	48436925	1.15	0.246899131395369	1.89	0.0322004798625665	0.0519582275944873	0.0266009526377615	0.1309	0.0639	0.0033	0.0019	0.0047	0.0024	0.0031	0.0157	0.164	0.003	0.0051	0.0051	0.0995	0.0104	0.0043	0.0021	0.0031	0.1498	0.1013	0.0074	0.0101	0.0036	0.0216	0.0031	0.0069	0.1708
13	rs75580005	48439637	1.15	0.246899131395369	1.89	0.0322004798625665	0.0439903529569131	0.0296999361896832	0.1307	0.0641	0.0033	0.0019	0.0047	0.0025	0.0031	0.0156	0.1643	0.0029	0.0052	0.0049	0.0992	0.0103	0.0044	0.002	0.003	0.1497	0.1015	0.0075	0.0102	0.0037	0.0215	0.003	0.0069	0.1711
13	rs75827988	48442322	1.15	0.246899131395369	1.89	0.0322004798625665	0.0392285325470969	0.0334138463367034	0.1313	0.0644	0.0035	0.0019	0.0047	0.0027	0.0032	0.0155	0.1645	0.0029	0.0052	0.0047	0.0979	0.0098	0.0047	0.0018	0.0027	0.1502	0.1014	0.0077	0.0102	0.0039	0.021	0.003	0.0065	0.172
13	rs61562431	48444070	1.15	0.246899131395369	1.89	0.0322004798625665	0.0395353403785627	0.0333629998883935	0.1313	0.0644	0.0035	0.0018	0.0047	0.0027	0.0032	0.0155	0.1645	0.0029	0.0052	0.0047	0.0979	0.0098	0.0047	0.0018	0.0027	0.1503	0.1014	0.0077	0.0102	0.0039	0.021	0.003	0.0065	0.172
13	rs12875433	48445958	1.15	0.246899131395369	1.89	0.0322004798625665	0.0395353403785627	0.0335156460607513	0.1313	0.0644	0.0035	0.0018	0.0047	0.0027	0.0032	0.0155	0.1645	0.0029	0.0052	0.0047	0.0978	0.0098	0.0047	0.0018	0.0027	0.1503	0.1014	0.0077	0.0102	0.0039	0.021	0.003	0.0065	0.172
13	rs17425310	48451070	1.15	0.246899131395369	1.89	0.0322004798625665	0.0460845909300385	0.0353723027871356	0.1313	0.0644	0.0035	0.0018	0.0047	0.0027	0.0032	0.0155	0.1646	0.0028	0.0052	0.0048	0.0977	0.0098	0.0047	0.0018	0.0026	0.1504	0.1014	0.0077	0.0102	0.0039	0.0209	0.003	0.0065	0.1721
13	rs115892923	48451322	1.15	0.246899131395369	1.89	0.0322004798625665	0.0473699364025342	0.0350596779307638	0.1313	0.0644	0.0035	0.0018	0.0047	0.0027	0.0032	0.0155	0.1646	0.0028	0.0052	0.0048	0.0977	0.0098	0.0047	0.0018	0.0026	0.1504	0.1015	0.0077	0.0102	0.0039	0.0209	0.003	0.0065	0.1721
13	rs1324801	48454491	1.15	0.246899131395369	1.89	0.0322004798625665	0.0663290550821351	0.0339755053583509	0.1313	0.0644	0.0034	0.0018	0.0046	0.0028	0.0032	0.0154	0.1645	0.0027	0.0053	0.0049	0.0975	0.0098	0.0048	0.0018	0.0026	0.1505	0.1015	0.0077	0.0102	0.0039	0.0208	0.0029	0.0065	0.1721
13	rs1555722	48458931	1.15	0.246899131395369	1.89	0.0322004798625665	0.0773953057974636	0.0372211342439854	0.1313	0.0644	0.0034	0.0018	0.0046	0.0028	0.0032	0.0154	0.1647	0.0027	0.0052	0.0049	0.0974	0.0098	0.0049	0.0018	0.0026	0.1506	0.1015	0.0077	0.0102	0.004	0.0207	0.0029	0.0064	0.1722
13	rs9534862	48480516	1.15	0.246899131395369	1.89	0.0322004798625665	0.0584785852191837	0.024668668750964	0.1311	0.0643	0.0036	0.0018	0.0047	0.0029	0.0032	0.0151	0.1646	0.0032	0.0053	0.0049	0.0973	0.0099	0.005	0.0019	0.0025	0.1506	0.1013	0.0077	0.0102	0.004	0.0206	0.0029	0.0066	0.1721
13	rs117027727	48505286	1.15	0.246899131395369	1.89	0.0322004798625665	0.0875340633032694	0.0258739064348485	0.1308	0.0644	0.0036	0.0018	0.0046	0.0027	0.0032	0.0149	0.1645	0.0032	0.0053	0.0049	0.0971	0.01	0.0051	0.0019	0.0025	0.1506	0.1024	0.0076	0.0103	0.004	0.0206	0.0028	0.0065	0.172
13	rs1041070	48505493	1.15	0.246899131395369	1.89	0.0322004798625665	0.0886517017988716	0.0264182990865332	0.1308	0.0644	0.0036	0.0018	0.0046	0.0027	0.0032	0.0149	0.1645	0.0032	0.0053	0.0049	0.0971	0.01	0.0051	0.0019	0.0025	0.1506	0.1024	0.0076	0.0103	0.004	0.0206	0.0028	0.0065	0.172
13	rs73187756	48522908	1.15	0.246899131395369	1.89	0.0322004798625665	0.0991435722303076	0.0293636850180866	0.1308	0.0649	0.0036	0.0017	0.0044	0.0026	0.0032	0.0149	0.1646	0.0033	0.0052	0.0049	0.0973	0.01	0.0051	0.0019	0.0024	0.1504	0.1027	0.0076	0.0103	0.004	0.0205	0.0029	0.0064	0.1717
13	rs41284201	48523797	1.15	0.246899131395369	1.89	0.0322004798625665	0.0991691934861523	0.0293636850180866	0.1308	0.0649	0.0036	0.0017	0.0044	0.0026	0.0032	0.0149	0.1646	0.0033	0.0052	0.0049	0.0973	0.01	0.0051	0.0019	0.0024	0.1504	0.1027	0.0076	0.0103	0.004	0.0205	0.0029	0.0064	0.1717
13	rs74347380	48523952	1.15	0.246899131395369	1.89	0.0322004798625665	0.0996567849372239	0.0295075739799362	0.1308	0.065	0.0036	0.0017	0.0044	0.0026	0.0032	0.0149	0.1646	0.0033	0.0052	0.0048	0.0973	0.01	0.005	0.0019	0.0025	0.1504	0.1027	0.0076	0.0103	0.004	0.0205	0.0028	0.0064	0.1717
13	rs9526420	48527236	1.15	0.246899131395369	1.89	0.0322004798625665	0.102666164576812	0.030523966350704	0.1308	0.065	0.0036	0.0017	0.0044	0.0026	0.0032	0.0149	0.1646	0.0033	0.0052	0.0048	0.0972	0.01	0.0051	0.0019	0.0025	0.1504	0.1028	0.0076	0.0102	0.004	0.0205	0.0029	0.0064	0.1717
13	rs7320759	48538428	1.15	0.246899131395369	1.89	0.0322004798625665	0.102875770276341	0.0309644597108265	0.1308	0.065	0.0036	0.0017	0.0044	0.0026	0.0032	0.0149	0.1646	0.0033	0.0052	0.0048	0.0972	0.01	0.0051	0.0019	0.0025	0.1504	0.1028	0.0076	0.0102	0.004	0.0205	0.0029	0.0064	0.1717
13	rs12873870	48545973	1.15	0.246899131395369	1.89	0.0322004798625665	0.102901989723731	0.0308173030052022	0.1308	0.065	0.0036	0.0017	0.0044	0.0026	0.0032	0.0149	0.1646	0.0033	0.0052	0.0048	0.0972	0.01	0.0051	0.0019	0.0025	0.1504	0.1028	0.0076	0.0102	0.004	0.0205	0.0029	0.0064	0.1717
13	rs9526430	48583207	1.16	0.220431575918666	1.89	0.0322004798625665	0.106292499728179	0.030915371327677	0.1308	0.065	0.0036	0.0017	0.0043	0.0026	0.0032	0.0149	0.1646	0.0033	0.0052	0.0048	0.0973	0.01	0.0051	0.0019	0.0025	0.1505	0.1028	0.0076	0.0102	0.004	0.0205	0.0029	0.0064	0.1717
13	rs77286767	48583854	1.16	0.220431575918666	1.88	0.0367535648830228	0.114004202153156	0.0286965491729155	0.1308	0.0649	0.0036	0.0017	0.0044	0.0026	0.0033	0.0149	0.1646	0.0033	0.0052	0.0048	0.0972	0.01	0.005	0.0019	0.0025	0.1505	0.1028	0.0076	0.0102	0.004	0.0204	0.0029	0.0064	0.1717
13	rs7990266	48584940	1.16	0.220431575918666	1.88	0.0367535648830228	0.111231354384498	0.0280834937104366	0.1308	0.0649	0.0036	0.0017	0.0045	0.0026	0.0033	0.0149	0.1646	0.0033	0.0052	0.0048	0.0972	0.01	0.005	0.0019	0.0025	0.1505	0.1028	0.0076	0.0102	0.004	0.0203	0.0029	0.0064	0.1717
13	rs117481679	48642458	1.16	0.220431575918666	1.88	0.0367535648830228	0.143357012249366	0.0347483228224148	0.1301	0.0655	0.0035	0.0017	0.0042	0.0026	0.0034	0.0147	0.164	0.0033	0.0051	0.0049	0.0971	0.01	0.005	0.0019	0.0024	0.152	0.1033	0.0075	0.0102	0.004	0.0202	0.0029	0.0062	0.1714
13	rs17428797	48658067	1.16	0.220431575918666	1.87	0.04181310425502	0.147337727476626	0.0372745871565711	0.1301	0.0656	0.0035	0.0018	0.0042	0.0026	0.0034	0.0147	0.1639	0.0033	0.0051	0.0049	0.0971	0.0101	0.005	0.0019	0.0024	0.1521	0.1034	0.0075	0.0102	0.004	0.0202	0.0029	0.0062	0.1714
13	rs7332363	48666761	1.16	0.220431575918666	1.88	0.0367535648830228	0.14940178405254	0.0411022088758644	0.1301	0.0657	0.0035	0.0018	0.0042	0.0025	0.0034	0.0147	0.1641	0.0032	0.0051	0.0049	0.0972	0.01	0.005	0.0019	0.0024	0.1521	0.1034	0.0074	0.0102	0.004	0.0202	0.0029	0.0062	0.1714
13	rs73189762	48668152	1.16	0.220431575918666	1.88	0.0367535648830228	0.149862778945057	0.0412700067924072	0.1301	0.0657	0.0034	0.0018	0.0042	0.0025	0.0034	0.0147	0.164	0.0032	0.0051	0.0049	0.0973	0.01	0.005	0.0019	0.0024	0.1521	0.1034	0.0074	0.0102	0.004	0.0202	0.0029	0.0062	0.1714
13	rs4941625	48668267	1.16	0.220431575918666	1.89	0.0322004798625665	0.149994646476664	0.0415503506278953	0.1301	0.0656	0.0034	0.0018	0.0042	0.0025	0.0034	0.0147	0.1641	0.0032	0.0051	0.0049	0.0973	0.01	0.005	0.0019	0.0024	0.1522	0.1034	0.0074	0.0102	0.004	0.0202	0.0029	0.0062	0.1714
13	rs1571256	48671081	1.16	0.220431575918666	1.89	0.0322004798625665	0.152879782097282	0.0416065213949359	0.1301	0.0655	0.0034	0.0018	0.0042	0.0025	0.0034	0.0147	0.164	0.0032	0.0051	0.0049	0.0975	0.01	0.005	0.0019	0.0024	0.1519	0.1035	0.0073	0.0102	0.004	0.0202	0.0029	0.0062	0.1715
13	rs34859574	48671486	1.16	0.220431575918666	1.88	0.0367535648830228	0.152846434719074	0.0415503506278953	0.1301	0.0655	0.0034	0.0018	0.0042	0.0025	0.0034	0.0147	0.164	0.0032	0.0051	0.0049	0.0975	0.01	0.005	0.0019	0.0024	0.1519	0.1035	0.0073	0.0102	0.004	0.0202	0.0029	0.0062	0.1715
13	rs17429111	48676968	1.16	0.220431575918666	1.89	0.0322004798625665	0.152579810529564	0.0416065213949359	0.1301	0.0655	0.0034	0.0018	0.0042	0.0025	0.0034	0.0147	0.164	0.0032	0.0051	0.0049	0.0975	0.01	0.005	0.0019	0.0024	0.1519	0.1035	0.0073	0.0102	0.004	0.0202	0.0029	0.0062	0.1715
13	rs9316355	48693922	1.16	0.220431575918666	1.88	0.0367535648830228	0.154619773588765	0.0355814236323044	0.1298	0.0656	0.0035	0.0018	0.0042	0.0026	0.0034	0.0146	0.1637	0.0033	0.0051	0.0049	0.0974	0.01	0.005	0.0019	0.0024	0.1521	0.1036	0.0074	0.0102	0.004	0.02	0.0029	0.0062	0.1717
13	rs78066201	48701329	1.16	0.220431575918666	1.89	0.0322004798625665	0.165513801168971	0.0344382397724384	0.1297	0.0655	0.0035	0.0018	0.0042	0.0026	0.0034	0.0146	0.1635	0.0033	0.0051	0.005	0.0975	0.0101	0.005	0.0019	0.0024	0.1522	0.1036	0.0074	0.0102	0.004	0.02	0.0029	0.0062	0.1717
13	rs9534964	48703582	1.16	0.220431575918666	1.89	0.0322004798625665	0.166704359917804	0.0344898318453624	0.1297	0.0655	0.0035	0.0018	0.0042	0.0026	0.0034	0.0146	0.1635	0.0033	0.0051	0.005	0.0975	0.0101	0.005	0.0019	0.0024	0.1522	0.1036	0.0074	0.0102	0.004	0.02	0.0029	0.0062	0.1717
13	rs9526455	48712474	1.16	0.220431575918666	1.91	0.0244682236684294	0.189213844819496	0.0318542192161454	0.1294	0.0654	0.0036	0.0018	0.0042	0.0026	0.0034	0.0146	0.1631	0.0033	0.0051	0.0052	0.0976	0.0101	0.0051	0.0019	0.0024	0.1525	0.1035	0.0074	0.0102	0.004	0.0199	0.0029	0.0062	0.1717
13	rs112078943	48722634	1.17	0.196050020118376	1.91	0.0244682236684294	0.195310187028732	0.0345414593067033	0.1295	0.0662	0.0036	0.0018	0.0042	0.0024	0.0034	0.0147	0.1626	0.0032	0.0052	0.0052	0.0976	0.0103	0.0051	0.0018	0.0023	0.152	0.1039	0.0075	0.0103	0.0039	0.0195	0.0032	0.006	0.1717
13	rs1172553	48724166	1.17	0.196050020118376	1.91	0.0244682236684294	0.199565498950176	0.032353566009896	0.1295	0.0663	0.0036	0.0018	0.0043	0.0024	0.0034	0.0148	0.1624	0.0032	0.0052	0.0052	0.0976	0.0104	0.0051	0.0018	0.0023	0.1519	0.104	0.0075	0.0103	0.0039	0.0194	0.0033	0.006	0.1717
13	rs7993691	48724592	1.17	0.196050020118376	1.91	0.0244682236684294	0.206006682623759	0.0336175881502314	0.1295	0.0664	0.0036	0.0018	0.0043	0.0024	0.0034	0.0148	0.1625	0.0032	0.0052	0.0052	0.0975	0.0104	0.0051	0.0017	0.0023	0.1517	0.104	0.0076	0.0103	0.0039	0.0194	0.0033	0.006	0.1719
13	rs1752136	48726219	1.17	0.196050020118376	1.91	0.0244682236684294	0.169631664914486	0.0391126345579605	0.1297	0.0665	0.0034	0.0019	0.0043	0.0023	0.0034	0.0145	0.1626	0.0032	0.0052	0.0052	0.0977	0.0103	0.0051	0.0016	0.0022	0.1517	0.1036	0.0077	0.0103	0.0039	0.0191	0.0035	0.0059	0.1723
13	rs2765074	48731503	1.17	0.196050020118376	1.9	0.0281172319502089	0.0938052082823134	0.0965464935360461	0.1308	0.068	0.0033	0.0025	0.0043	0.0019	0.003	0.0139	0.1661	0.0028	0.0049	0.0047	0.0971	0.0099	0.0048	0.0013	0.0018	0.1517	0.1009	0.0083	0.0104	0.004	0.0188	0.0039	0.0057	0.1724
13	rs73191708	48736838	1.16	0.220431575918666	1.89	0.0322004798625665	0.0974110418693169	0.0937586430663705	0.1309	0.0681	0.0033	0.0026	0.0043	0.0019	0.0031	0.0139	0.1661	0.0027	0.0049	0.0047	0.0969	0.0099	0.0048	0.0014	0.0018	0.1517	0.1008	0.0084	0.0104	0.0039	0.0189	0.0039	0.0056	0.1722
13	rs117266614	48741438	1.16	0.220431575918666	1.89	0.0322004798625665	0.10081758019774	0.0932839656326749	0.1308	0.0681	0.0033	0.0026	0.0043	0.0019	0.0031	0.0139	0.1661	0.0027	0.0049	0.0047	0.0969	0.0098	0.0048	0.0014	0.0018	0.1517	0.1007	0.0085	0.0104	0.0039	0.0189	0.004	0.0056	0.1722
13	rs6561440	48752094	1.16	0.220431575918666	1.89	0.0322004798625665	0.102221636930665	0.0892878838085201	0.1308	0.0681	0.0033	0.0026	0.0043	0.0019	0.0031	0.0139	0.1661	0.0027	0.0049	0.0046	0.0969	0.0098	0.0047	0.0015	0.0018	0.1517	0.1007	0.0085	0.0105	0.0039	0.0189	0.004	0.0056	0.1722
13	rs4942754	48754024	1.16	0.220431575918666	1.89	0.0322004798625665	0.103664165458214	0.0914732154460973	0.1308	0.0681	0.0033	0.0026	0.0043	0.0019	0.0031	0.0139	0.1661	0.0027	0.0049	0.0046	0.0969	0.0099	0.0047	0.0015	0.0018	0.1517	0.1006	0.0085	0.0105	0.0039	0.0189	0.004	0.0056	0.1722
13	rs9562811	48760557	1.16	0.220431575918666	1.89	0.0322004798625665	0.0926222399815101	0.0880485892603067	0.1308	0.0682	0.0033	0.0026	0.0044	0.0019	0.0031	0.0139	0.1661	0.0028	0.0049	0.0046	0.0968	0.0099	0.0047	0.0015	0.0018	0.1517	0.1006	0.0086	0.0105	0.0039	0.0189	0.004	0.0056	0.1723
13	rs118001537	48764577	1.16	0.220431575918666	1.89	0.0322004798625665	0.0905990023102235	0.0876627292794626	0.1309	0.0682	0.0033	0.0026	0.0044	0.0019	0.0031	0.0139	0.1661	0.0028	0.0049	0.0046	0.0968	0.0099	0.0047	0.0015	0.0018	0.1517	0.1006	0.0086	0.0105	0.0039	0.0189	0.004	0.0056	0.1723
13	rs77968546	48768660	1.16	0.220431575918666	1.89	0.0322004798625665	0.0874630302285203	0.0854381458425069	0.1309	0.0683	0.0033	0.0026	0.0044	0.0019	0.003	0.0139	0.1661	0.0028	0.0049	0.0046	0.0967	0.0099	0.0047	0.0015	0.0018	0.1517	0.1006	0.0086	0.0105	0.0039	0.0189	0.004	0.0056	0.1724
13	rs7998964	48788990	1.16	0.220431575918666	1.89	0.0322004798625665	0.081355065120579	0.0879713630836043	0.1311	0.0684	0.0032	0.0026	0.0045	0.0018	0.003	0.0139	0.1661	0.0028	0.0049	0.0046	0.0966	0.0099	0.0046	0.0015	0.0018	0.1517	0.1005	0.0086	0.0105	0.0038	0.019	0.004	0.0056	0.1724
13	rs79368706	48794745	1.16	0.220431575918666	1.89	0.0322004798625665	0.0764794525925257	0.0807596632599338	0.1311	0.0685	0.0032	0.0026	0.0046	0.0018	0.003	0.0139	0.1662	0.0028	0.0049	0.0046	0.0962	0.01	0.0046	0.0015	0.0018	0.1515	0.1004	0.0086	0.0105	0.0038	0.019	0.0039	0.0056	0.1727
13	rs5803427	48795283	1.16	0.220431575918666	1.9	0.0281172319502089	0.075183268671831	0.0831610867550122	0.1311	0.0685	0.0032	0.0026	0.0046	0.0018	0.003	0.0139	0.1663	0.0027	0.0049	0.0046	0.0961	0.01	0.0046	0.0015	0.0018	0.1514	0.1004	0.0086	0.0105	0.0038	0.019	0.0039	0.0057	0.1728
13	rs9534996	48800949	1.16	0.220431575918666	1.9	0.0281172319502089	0.0841195340613079	0.0817318068571982	0.1312	0.0684	0.0032	0.0026	0.0045	0.0017	0.003	0.014	0.1673	0.0027	0.0047	0.0045	0.096	0.0102	0.0045	0.0016	0.0017	0.1506	0.1001	0.0087	0.0104	0.0037	0.0192	0.0038	0.0057	0.1733
13	rs11556899	48807577	1.16	0.220431575918666	1.9	0.0281172319502089	0.0987341956584494	0.0883577645998958	0.1315	0.0684	0.0031	0.0025	0.0045	0.0016	0.003	0.0139	0.1681	0.0027	0.0047	0.0044	0.0959	0.0102	0.0045	0.0015	0.0017	0.1509	0.0993	0.0087	0.0104	0.0036	0.0192	0.0037	0.0057	0.1737
13	rs9526464	48814989	1.16	0.220431575918666	1.9	0.0281172319502089	0.100507212981989	0.0904559840929823	0.1317	0.0684	0.0031	0.0025	0.0044	0.0016	0.003	0.0138	0.1684	0.0027	0.0047	0.0044	0.0958	0.0102	0.0044	0.0015	0.0017	0.151	0.0991	0.0087	0.0104	0.0036	0.0192	0.0037	0.0057	0.1737
13	rs78714534	48825230	1.16	0.220431575918666	1.9	0.0281172319502089	0.102221636930665	0.0929680434291591	0.1319	0.0685	0.0031	0.0025	0.0044	0.0016	0.003	0.0138	0.1686	0.0027	0.0047	0.0044	0.0958	0.0102	0.0044	0.0015	0.0017	0.151	0.0989	0.0087	0.0104	0.0036	0.0192	0.0037	0.0057	0.1738
13	rs35452389	48825425	1.16	0.220431575918666	1.91	0.0244682236684294	0.102770934121738	0.0931259515421921	0.1319	0.0685	0.0031	0.0025	0.0044	0.0016	0.003	0.0138	0.1686	0.0027	0.0047	0.0044	0.0958	0.0102	0.0044	0.0015	0.0017	0.151	0.0989	0.0087	0.0104	0.0036	0.0192	0.0037	0.0057	0.1738
13	rs80233473	48827242	1.16	0.220431575918666	1.91	0.0244682236684294	0.106479890880361	0.0942342717704379	0.1319	0.0685	0.0031	0.0025	0.0044	0.0015	0.003	0.0138	0.1686	0.0027	0.0046	0.0044	0.0957	0.0102	0.0044	0.0015	0.0016	0.151	0.0989	0.0087	0.0104	0.0036	0.0192	0.0037	0.0057	0.1738
13	rs9535006	48849803	1.16	0.220431575918666	1.91	0.0244682236684294	0.106667486889427	0.117627900970223	0.1326	0.0685	0.003	0.0026	0.0043	0.0015	0.003	0.0136	0.1696	0.0026	0.0044	0.0044	0.0956	0.0101	0.0042	0.0015	0.0016	0.1511	0.0981	0.0087	0.0103	0.0035	0.0192	0.0037	0.0056	0.174
13	rs73191734	48868999	1.16	0.220431575918666	1.91	0.0244682236684294	0.106212251935315	0.117627900970223	0.1326	0.0685	0.003	0.0026	0.0043	0.0015	0.003	0.0136	0.1696	0.0026	0.0044	0.0044	0.0956	0.0101	0.0042	0.0015	0.0016	0.1511	0.0981	0.0087	0.0103	0.0035	0.0192	0.0037	0.0056	0.1739
13	rs2854352	48879905	1.16	0.220431575918666	1.91	0.0244682236684294	0.109179294308292	0.1250623182738	0.1333	0.0686	0.003	0.0026	0.0043	0.0015	0.003	0.0135	0.1703	0.0026	0.0044	0.0044	0.0955	0.01	0.0042	0.0015	0.0017	0.151	0.0973	0.0087	0.0103	0.0035	0.0191	0.0037	0.0056	0.1737
13	rs78594230	48884146	1.16	0.220431575918666	1.91	0.0244682236684294	0.111782559522904	0.126214354614854	0.1333	0.0686	0.003	0.0027	0.0043	0.0015	0.003	0.0135	0.1704	0.0026	0.0044	0.0044	0.0955	0.01	0.0042	0.0015	0.0017	0.1512	0.0972	0.0088	0.0103	0.0035	0.0191	0.0037	0.0056	0.1736
13	rs117592590	48886807	1.16	0.220431575918666	1.91	0.0244682236684294	0.11280672210799	0.12648076842974	0.1333	0.0686	0.003	0.0027	0.0043	0.0015	0.003	0.0135	0.1704	0.0026	0.0044	0.0044	0.0955	0.01	0.0042	0.0015	0.0017	0.1512	0.0971	0.0088	0.0103	0.0035	0.0191	0.0037	0.0056	0.1736
13	rs3825417	48891836	1.16	0.220431575918666	1.91	0.0244682236684294	0.116535773982793	0.133480399793742	0.1334	0.0686	0.003	0.0027	0.0043	0.0015	0.0031	0.0135	0.1704	0.0026	0.0044	0.0044	0.0955	0.01	0.0042	0.0015	0.0017	0.1513	0.0971	0.0088	0.0103	0.0035	0.0191	0.0037	0.0056	0.1736
13	rs7329938	48931979	1.16	0.220431575918666	1.91	0.0244682236684294	0.117814377124646	0.136483516162505	0.1337	0.0686	0.003	0.0026	0.0043	0.0015	0.0031	0.0135	0.1705	0.0026	0.0043	0.0044	0.0953	0.0101	0.0041	0.0014	0.0017	0.1517	0.0968	0.0088	0.0101	0.0035	0.019	0.0037	0.0055	0.1738
13	rs4151494	48940056	1.16	0.220431575918666	1.91	0.0244682236684294	0.118814761657872	0.13675774220584	0.1338	0.0686	0.0029	0.0026	0.0043	0.0015	0.0031	0.0135	0.1704	0.0026	0.0043	0.0044	0.0952	0.0101	0.0041	0.0014	0.0017	0.1518	0.0968	0.0088	0.0101	0.0034	0.019	0.0037	0.0055	0.1739
13	rs198615	48944730	1.16	0.220431575918666	1.92	0.0212190116555535	0.120339493024542	0.137581629944986	0.1338	0.0686	0.0029	0.0026	0.0043	0.0015	0.0031	0.0135	0.1704	0.0026	0.0043	0.0044	0.0952	0.0101	0.0041	0.0014	0.0017	0.1518	0.0968	0.0088	0.0101	0.0034	0.019	0.0037	0.0055	0.1739
13	rs4151532	48950824	1.16	0.220431575918666	1.92	0.0212190116555535	0.122634285865203	0.136940671652922	0.1338	0.0686	0.0029	0.0026	0.0043	0.0015	0.0031	0.0136	0.1704	0.0026	0.0043	0.0044	0.0952	0.0101	0.004	0.0014	0.0017	0.1518	0.0968	0.0088	0.0101	0.0034	0.019	0.0037	0.0055	0.174
13	rs9562819	48974742	1.16	0.220431575918666	1.92	0.0212190116555535	0.13134634944884	0.141265183652703	0.134	0.0686	0.0029	0.0026	0.0043	0.0015	0.0031	0.0136	0.1704	0.0026	0.0043	0.0043	0.0952	0.0102	0.004	0.0014	0.0017	0.1518	0.0969	0.0089	0.01	0.0033	0.019	0.0036	0.0055	0.174
13	rs71432983	48978247	1.16	0.220431575918666	1.92	0.0212190116555535	0.134660629210849	0.142655642474505	0.134	0.0686	0.0029	0.0026	0.0043	0.0015	0.0031	0.0136	0.1704	0.0026	0.0043	0.0043	0.0952	0.0101	0.004	0.0015	0.0017	0.1517	0.097	0.0089	0.01	0.0033	0.019	0.0036	0.0055	0.174
13	rs2227311	48987032	1.16	0.220431575918666	1.92	0.0212190116555535	0.143068288684605	0.143957862252959	0.134	0.0686	0.0029	0.0026	0.0043	0.0015	0.0032	0.0136	0.1704	0.0025	0.0043	0.0043	0.0951	0.0101	0.0039	0.0015	0.0017	0.1517	0.097	0.0089	0.01	0.0033	0.0189	0.0036	0.0055	0.174
13	rs1894255	48989812	1.16	0.220431575918666	1.88	0.0367535648830228	0.147305102115665	0.144703912858457	0.134	0.0687	0.0029	0.0026	0.0043	0.0015	0.0032	0.0136	0.1704	0.0025	0.0043	0.0043	0.0951	0.0101	0.0039	0.0015	0.0017	0.1517	0.097	0.0089	0.01	0.0032	0.0189	0.0036	0.0055	0.174
13	rs117823633	48998413	1.16	0.220431575918666	1.88	0.0367535648830228	0.144547636505083	0.14377156807406	0.1341	0.0685	0.0029	0.0026	0.0043	0.0015	0.0032	0.0136	0.1703	0.0025	0.0043	0.0044	0.0951	0.0102	0.0039	0.0015	0.0017	0.1516	0.097	0.0089	0.01	0.0032	0.019	0.0036	0.0055	0.1741
13	rs443211	49021886	1.16	0.220431575918666	1.88	0.0367535648830228	0.148974471477342	0.147138196921556	0.1342	0.0685	0.0029	0.0026	0.0043	0.0015	0.0032	0.0136	0.1703	0.0025	0.0043	0.0044	0.095	0.0102	0.0039	0.0015	0.0017	0.1516	0.097	0.0089	0.0099	0.0032	0.019	0.0036	0.0055	0.1742
13	rs4151584	49029385	1.16	0.220431575918666	1.88	0.0367535648830228	0.148875963999027	0.145732010383225	0.1343	0.0685	0.0029	0.0026	0.0043	0.0015	0.0032	0.0136	0.1703	0.0025	0.0043	0.0044	0.095	0.0102	0.0039	0.0015	0.0017	0.1515	0.097	0.0089	0.0099	0.0032	0.019	0.0036	0.0055	0.1742
13	rs174854	49034624	1.16	0.220431575918666	1.88	0.0367535648830228	0.157930619299688	0.140710388880104	0.1346	0.0684	0.003	0.0027	0.0043	0.0015	0.0033	0.0136	0.1702	0.0025	0.0043	0.0044	0.0948	0.0102	0.004	0.0015	0.0017	0.1511	0.0971	0.0089	0.01	0.0033	0.0189	0.0036	0.0055	0.1743
13	rs4151636	49056734	1.16	0.220431575918666	1.87	0.04181310425502	0.173557019779462	0.137581629944986	0.1345	0.0686	0.003	0.0027	0.0043	0.0015	0.0034	0.0137	0.1704	0.0026	0.0044	0.0043	0.0949	0.0102	0.0039	0.0015	0.0016	0.1509	0.0967	0.009	0.0099	0.0032	0.0189	0.0037	0.0055	0.1743
13	rs74975073	49059067	1.16	0.220431575918666	1.88	0.0367535648830228	0.173988398916291	0.1368491957257	0.1345	0.0686	0.003	0.0027	0.0043	0.0015	0.0034	0.0137	0.1704	0.0026	0.0044	0.0043	0.0949	0.0102	0.0039	0.0015	0.0016	0.1509	0.0967	0.009	0.0099	0.0032	0.0189	0.0037	0.0055	0.1743
13	rs9332063	49065644	1.16	0.220431575918666	1.88	0.0367535648830228	0.186731292640447	0.133571041827139	0.1344	0.0687	0.003	0.0027	0.0043	0.0015	0.0034	0.0137	0.1706	0.0026	0.0044	0.0043	0.0949	0.0102	0.0039	0.0015	0.0016	0.1507	0.0964	0.009	0.0099	0.0032	0.0189	0.0037	0.0055	0.1744
13	rs9332043	49077088	1.16	0.220431575918666	1.88	0.0367535648830228	0.201908576671439	0.133480399793742	0.1342	0.0687	0.003	0.0028	0.0044	0.0015	0.0034	0.0138	0.1707	0.0026	0.0045	0.0042	0.095	0.0102	0.0038	0.0015	0.0016	0.1507	0.0962	0.0091	0.0099	0.0032	0.019	0.0038	0.0055	0.1744
13	rs77647251	49088646	1.16	0.220431575918666	1.87	0.04181310425502	0.202222160017408	0.131221737686608	0.1342	0.0687	0.003	0.0028	0.0044	0.0015	0.0035	0.0137	0.1707	0.0026	0.0045	0.0042	0.095	0.0102	0.0038	0.0015	0.0016	0.1507	0.0961	0.0091	0.0099	0.0032	0.019	0.0038	0.0055	0.1744
13	rs9331988	49090067	1.16	0.220431575918666	1.87	0.04181310425502	0.203872999923543	0.130861674616815	0.1342	0.0687	0.003	0.0028	0.0044	0.0015	0.0035	0.0137	0.1707	0.0026	0.0046	0.0042	0.0951	0.0102	0.0038	0.0015	0.0016	0.1506	0.0961	0.0091	0.0099	0.0032	0.019	0.0038	0.0055	0.1744
13	rs9316392	49093583	1.16	0.220431575918666	1.87	0.04181310425502	0.206323852723763	0.120930346404373	0.134	0.0687	0.0031	0.0028	0.0044	0.0015	0.0035	0.0137	0.1708	0.0026	0.0046	0.0042	0.0951	0.0101	0.0038	0.0016	0.0017	0.1505	0.0959	0.0091	0.0099	0.0032	0.019	0.0038	0.0055	0.1743
13	rs55839837	49102584	1.16	0.220431575918666	1.86	0.047416592333268	0.217598485688907	0.101972173918207	0.134	0.0688	0.0031	0.0029	0.0044	0.0015	0.0036	0.0137	0.1706	0.0026	0.0047	0.0043	0.0947	0.0101	0.0038	0.0016	0.0017	0.1502	0.0957	0.0092	0.0099	0.0033	0.019	0.004	0.0055	0.1743
13	rs73182516	49113353	1.16	0.220431575918666	1.86	0.047416592333268	0.202771594910629	0.0946313543247389	0.1339	0.0688	0.0031	0.0029	0.0044	0.0015	0.0036	0.0137	0.1706	0.0026	0.0047	0.0044	0.0946	0.0101	0.0038	0.0016	0.0017	0.1501	0.0956	0.0092	0.0099	0.0035	0.019	0.0041	0.0055	0.1743
13	rs9535036	49114756	1.16	0.220431575918666	1.86	0.047416592333268	0.201751888488805	0.0936794640491989	0.1339	0.0688	0.0031	0.0029	0.0044	0.0015	0.0036	0.0137	0.1705	0.0026	0.0047	0.0044	0.0946	0.0101	0.0038	0.0016	0.0017	0.1501	0.0956	0.0091	0.0099	0.0035	0.019	0.0041	0.0055	0.1743
13	rs1536394	49123516	1.16	0.220431575918666	1.86	0.047416592333268	0.191259008723461	0.0899101185383723	0.1339	0.0688	0.0031	0.003	0.0044	0.0015	0.0037	0.0137	0.1704	0.0027	0.0047	0.0044	0.0945	0.0101	0.0038	0.0016	0.0018	0.15	0.0955	0.0091	0.0099	0.0037	0.019	0.0042	0.0055	0.1742
13	rs73182519	49128582	1.16	0.220431575918666	1.86	0.047416592333268	0.167582951220631	0.0821069616922733	0.1339	0.0688	0.0031	0.0029	0.0045	0.0015	0.0036	0.0138	0.1704	0.0027	0.0047	0.0044	0.0944	0.0102	0.0038	0.0016	0.0017	0.15	0.0955	0.0091	0.0099	0.0037	0.019	0.0042	0.0056	0.1742
13	rs9535040	49153095	1.16	0.220431575918666	1.86	0.047416592333268	0.0514546909805158	0.084220632096698	0.134	0.069	0.0031	0.0024	0.0045	0.0016	0.0031	0.0139	0.1709	0.0028	0.0046	0.0045	0.0942	0.0102	0.0038	0.0017	0.0018	0.1497	0.0952	0.0092	0.0098	0.0038	0.0191	0.0042	0.0056	0.1746
13	rs6561462	49153728	1.16	0.220431575918666	1.86	0.047416592333268	0.0484059031844528	0.0838416024055683	0.134	0.069	0.0031	0.0024	0.0045	0.0016	0.003	0.0139	0.1709	0.0028	0.0046	0.0045	0.0942	0.0102	0.0038	0.0017	0.0018	0.1497	0.0952	0.0092	0.0098	0.0038	0.0192	0.0042	0.0056	0.1747
13	rs117481156	49154010	1.16	0.220431575918666	1.85	0.0536022520271762	0.0472908742622093	0.0838416024055683	0.134	0.069	0.0031	0.0023	0.0045	0.0016	0.003	0.0139	0.1709	0.0028	0.0046	0.0045	0.0942	0.0102	0.0038	0.0017	0.0018	0.1497	0.0952	0.0092	0.0098	0.0038	0.0192	0.0042	0.0056	0.1747
13	rs9526480	49154577	1.16	0.220431575918666	1.85	0.0536022520271762	0.0451439305606424	0.084220632096698	0.134	0.069	0.0031	0.0023	0.0045	0.0016	0.003	0.0139	0.171	0.0028	0.0046	0.0045	0.0942	0.0102	0.0038	0.0018	0.0018	0.1497	0.0952	0.0092	0.0098	0.0038	0.0192	0.0042	0.0056	0.1747
13	rs6561465	49156370	1.16	0.220431575918666	1.83	0.0678757074061657	0.0401397732201267	0.0906903285761184	0.134	0.0691	0.0032	0.0022	0.0045	0.0016	0.0029	0.0139	0.171	0.0028	0.0046	0.0045	0.0941	0.0102	0.0037	0.0018	0.0018	0.1497	0.0951	0.0092	0.0098	0.0038	0.0192	0.0042	0.0056	0.1749
13	rs9595930	49156428	1.16	0.220431575918666	1.8	0.0946327581538143	0.0403237526182723	0.0900659459725021	0.1338	0.0692	0.0032	0.0022	0.0045	0.0016	0.0029	0.0139	0.171	0.0028	0.0046	0.0045	0.0941	0.0102	0.0037	0.0018	0.0018	0.1497	0.0951	0.0092	0.0098	0.0038	0.0192	0.0042	0.0056	0.1749
13	rs9591182	49158025	1.16	0.220431575918666	1.8	0.0946327581538143	0.0417874322077849	0.0913948065546987	0.1333	0.0697	0.0032	0.0022	0.0045	0.0016	0.0029	0.0139	0.1706	0.0028	0.0046	0.0045	0.094	0.0102	0.0037	0.0018	0.0018	0.1494	0.0962	0.0092	0.0099	0.0038	0.0192	0.0043	0.0056	0.1745
13	rs9568051	49176512	1.16	0.220431575918666	1.8	0.0946327581538143	0.0326916050558217	0.0801637675784237	0.1332	0.0696	0.0033	0.0022	0.0045	0.0016	0.0029	0.014	0.1708	0.0028	0.0046	0.0045	0.0941	0.0102	0.0037	0.0018	0.0018	0.1485	0.096	0.009	0.0098	0.0039	0.0193	0.0043	0.0056	0.1752
13	rs1009718	49186732	1.16	0.220431575918666	1.8	0.0946327581538143	0.0244965959204491	0.0683500996985471	0.1332	0.0696	0.0033	0.0022	0.0046	0.0017	0.003	0.0143	0.1712	0.0029	0.0046	0.0045	0.0942	0.0102	0.0037	0.0019	0.0019	0.1476	0.0954	0.0089	0.0098	0.0041	0.0193	0.0044	0.0057	0.1753
13	rs2406938	49195583	1.16	0.220431575918666	1.79	0.105135818603982	0.022144565062506	0.0659991280481195	0.1332	0.0697	0.0033	0.0022	0.0047	0.0017	0.003	0.0143	0.1711	0.0029	0.0046	0.0045	0.0942	0.0102	0.0036	0.0019	0.0019	0.1475	0.0954	0.0089	0.0098	0.0041	0.0193	0.0044	0.0057	0.1753
13	rs78453390	49212695	1.16	0.220431575918666	1.79	0.105135818603982	0.0190862179279808	0.0564303715929338	0.1332	0.0698	0.0034	0.0022	0.0047	0.0017	0.003	0.0144	0.1706	0.0029	0.0046	0.0045	0.0944	0.0103	0.0035	0.002	0.0019	0.147	0.0953	0.0089	0.0099	0.0041	0.0194	0.0046	0.0058	0.1751
13	rs12585234	49214508	1.16	0.220431575918666	1.78	0.116496372702931	0.0191614210568312	0.0566231882187791	0.1332	0.0698	0.0034	0.0022	0.0047	0.0017	0.003	0.0144	0.1706	0.0029	0.0046	0.0045	0.0944	0.0103	0.0035	0.002	0.0019	0.147	0.0953	0.0089	0.0099	0.0041	0.0194	0.0046	0.0058	0.1751
13	rs75554057	49215747	1.16	0.220431575918666	1.78	0.116496372702931	0.0202370338927384	0.0565588846410579	0.1332	0.0697	0.0034	0.0022	0.0047	0.0017	0.003	0.0144	0.1706	0.0029	0.0046	0.0045	0.0944	0.0103	0.0035	0.002	0.0019	0.1472	0.0953	0.009	0.0099	0.0041	0.0194	0.0046	0.0058	0.1751
13	rs7331596	49229603	1.17	0.196050020118376	1.78	0.116496372702931	0.0153217228500692	0.0570096677885933	0.1332	0.0698	0.0035	0.0022	0.0047	0.0017	0.0029	0.0146	0.1707	0.003	0.0046	0.0045	0.0944	0.0102	0.0036	0.002	0.0019	0.147	0.0951	0.0089	0.0099	0.0041	0.0194	0.0046	0.0058	0.1749
13	rs80145258	49253456	1.17	0.196050020118376	1.77	0.128753168183355	0.00931157400454728	0.0587627352439238	0.1333	0.0701	0.0036	0.0021	0.0048	0.0017	0.0029	0.0152	0.1709	0.0032	0.0044	0.0045	0.0944	0.0099	0.0036	0.0021	0.002	0.1465	0.0948	0.0087	0.01	0.0041	0.0192	0.0048	0.006	0.1747
13	rs74966850	49253788	1.17	0.196050020118376	1.76	0.141944438278083	0.00920928544384306	0.0588280991512616	0.1333	0.0701	0.0036	0.0021	0.0048	0.0017	0.0029	0.0152	0.1709	0.0032	0.0044	0.0045	0.0944	0.0098	0.0036	0.0021	0.002	0.1464	0.0948	0.0087	0.01	0.0041	0.0192	0.0048	0.006	0.1747
13	rs9568082	49268247	1.17	0.196050020118376	1.76	0.141944438278083	0.00854901694139685	0.0592209333887592	0.1333	0.0702	0.0037	0.0021	0.0048	0.0017	0.0029	0.0153	0.1709	0.0032	0.0044	0.0045	0.0944	0.0098	0.0036	0.0021	0.002	0.1463	0.0947	0.0087	0.01	0.0041	0.0192	0.0049	0.006	0.1747
13	rs41347648	49281554	1.17	0.196050020118376	1.77	0.128753168183355	0.0076733720756804	0.0589589199772186	0.1333	0.0702	0.0037	0.002	0.0049	0.0017	0.0029	0.0154	0.1709	0.0032	0.0044	0.0045	0.0944	0.0097	0.0036	0.0021	0.002	0.1462	0.0946	0.0086	0.0101	0.0041	0.0191	0.0049	0.0061	0.1746
13	rs4620866	49284125	1.17	0.196050020118376	1.77	0.128753168183355	0.00768604037838483	0.05791583074535	0.1333	0.0702	0.0037	0.002	0.0049	0.0017	0.0029	0.0154	0.1709	0.0032	0.0044	0.0045	0.0944	0.0097	0.0036	0.0021	0.002	0.1462	0.0946	0.0086	0.0101	0.0041	0.0191	0.0049	0.0061	0.1746
13	rs9595973	49286438	1.17	0.196050020118376	1.75	0.156107803097264	0.00299512007930377	0.037328074890177	0.1338	0.0699	0.0042	0.002	0.0054	0.0018	0.0024	0.0163	0.1715	0.0038	0.0049	0.0049	0.0943	0.01	0.0041	0.0024	0.0021	0.1445	0.0927	0.0083	0.01	0.0048	0.0188	0.0053	0.0062	0.1728
13	rs117166622	49293116	1.17	0.196050020118376	1.75	0.156107803097264	0.00363836222336357	0.0358436157932095	0.1355	0.0694	0.0045	0.002	0.0057	0.0021	0.0021	0.017	0.1711	0.0041	0.0051	0.0051	0.0934	0.01	0.0041	0.0026	0.0021	0.1434	0.0913	0.008	0.0099	0.0051	0.0187	0.0054	0.0063	0.1728
13	rs1998511	49296495	1.17	0.196050020118376	1.75	0.156107803097264	0.00451343036329992	0.0325543087444737	0.1355	0.0694	0.0045	0.002	0.0058	0.0021	0.002	0.0169	0.1711	0.0042	0.0051	0.0052	0.0934	0.0101	0.0041	0.0026	0.0021	0.1433	0.0912	0.008	0.0099	0.0052	0.0187	0.0054	0.0062	0.1728
13	rs1323547	49296801	1.17	0.196050020118376	1.75	0.156107803097264	0.00456680370950111	0.0325543087444737	0.1355	0.0693	0.0045	0.002	0.0058	0.0021	0.002	0.0169	0.1711	0.0042	0.0051	0.0052	0.0934	0.0101	0.0041	0.0026	0.0021	0.1434	0.0913	0.008	0.0099	0.0052	0.0187	0.0054	0.0062	0.1728
13	rs77060646	49297940	1.17	0.196050020118376	1.73	0.187497716434302	0.00453865115114848	0.0322033852047225	0.1355	0.0693	0.0045	0.002	0.0058	0.0021	0.002	0.0169	0.1711	0.0042	0.0051	0.0052	0.0934	0.0101	0.0041	0.0026	0.0021	0.1433	0.0912	0.008	0.0099	0.0052	0.0187	0.0054	0.0062	0.1728
13	rs57565976	49298065	1.17	0.196050020118376	1.73	0.187497716434302	0.00459225788257049	0.0327052416685985	0.1355	0.0693	0.0045	0.002	0.0058	0.0021	0.002	0.0169	0.1711	0.0042	0.0051	0.0052	0.0934	0.0101	0.0041	0.0026	0.0021	0.1433	0.0913	0.008	0.0099	0.0052	0.0187	0.0054	0.0062	0.1728
13	rs1323537	49304242	1.17	0.196050020118376	1.72	0.204795704918344	0.00490944957982871	0.0298445901737931	0.1356	0.0693	0.0044	0.0021	0.0058	0.0021	0.002	0.0169	0.1712	0.0042	0.0051	0.0052	0.0935	0.0101	0.0041	0.0026	0.0021	0.1432	0.0913	0.008	0.0099	0.0052	0.0187	0.0054	0.0062	0.1728
13	rs9526490	49305501	1.17	0.196050020118376	1.72	0.204795704918344	0.00484113441247003	0.0295556098826515	0.1356	0.0692	0.0044	0.0021	0.0058	0.0021	0.002	0.0169	0.1712	0.0042	0.0052	0.0052	0.0935	0.0101	0.0041	0.0026	0.0021	0.1432	0.0913	0.008	0.0099	0.0052	0.0187	0.0054	0.0062	0.1727
13	rs7994447	49310958	1.17	0.196050020118376	1.72	0.204795704918344	0.00540255883855501	0.0281774060916844	0.1357	0.0691	0.0044	0.0022	0.0058	0.0022	0.002	0.0169	0.1711	0.0042	0.0052	0.0053	0.0936	0.0101	0.0041	0.0026	0.0021	0.1431	0.0913	0.008	0.0099	0.0052	0.0186	0.0054	0.0061	0.1726
13	rs117045193	49315399	1.17	0.196050020118376	1.72	0.204795704918344	0.00533212244085118	0.0267841997551785	0.1357	0.0691	0.0044	0.0023	0.0058	0.0022	0.0021	0.0169	0.1711	0.0042	0.0051	0.0053	0.0937	0.0101	0.0041	0.0026	0.0021	0.143	0.0916	0.0079	0.0099	0.0052	0.0186	0.0054	0.0062	0.1723
13	rs5001170	49315583	1.17	0.196050020118376	1.71	0.223208546872115	0.0053736569243405	0.0266925020420461	0.1357	0.0691	0.0044	0.0023	0.0058	0.0022	0.0021	0.0169	0.1711	0.0042	0.0051	0.0053	0.0937	0.0101	0.0041	0.0026	0.0021	0.143	0.0916	0.0079	0.0099	0.0052	0.0186	0.0054	0.0062	0.1723
13	rs1359110	49315996	1.17	0.196050020118376	1.71	0.223208546872115	0.00411683443284224	0.0234907964316172	0.1358	0.0692	0.0044	0.0022	0.0058	0.0022	0.0021	0.0169	0.1714	0.0041	0.005	0.0052	0.0939	0.0101	0.0041	0.0026	0.0022	0.1428	0.0917	0.0079	0.0099	0.0051	0.0186	0.0052	0.0061	0.1724
13	rs9595985	49322158	1.17	0.196050020118376	1.7	0.24276969786222	0.00779223385772548	0.0205659017724274	0.136	0.069	0.0045	0.0023	0.006	0.0023	0.0022	0.0167	0.173	0.0043	0.0051	0.0052	0.0919	0.0103	0.0041	0.0028	0.002	0.1423	0.0922	0.0076	0.01	0.0053	0.0186	0.0053	0.006	0.1723
13	rs9535075	49323259	1.17	0.196050020118376	1.7	0.24276969786222	0.00770718982663561	0.0215062936658683	0.1361	0.0688	0.0045	0.0023	0.006	0.0023	0.0022	0.0167	0.173	0.0043	0.0051	0.0052	0.0918	0.0103	0.0041	0.0027	0.002	0.1423	0.0922	0.0075	0.01	0.0053	0.0186	0.0053	0.006	0.1723
13	rs72623341	49325298	1.17	0.196050020118376	1.7	0.24276969786222	0.00794278807454183	0.020083339328923	0.1363	0.0686	0.0045	0.0023	0.006	0.0023	0.0022	0.0167	0.173	0.0043	0.0052	0.0052	0.0917	0.0103	0.0041	0.0027	0.002	0.1422	0.0922	0.0075	0.01	0.0054	0.0186	0.0052	0.006	0.1722
13	rs7317675	49336677	1.18	0.173671271070618	1.7	0.24276969786222	0.00946909781752389	0.0137520216307888	0.1369	0.0676	0.0045	0.0025	0.0062	0.0023	0.0024	0.0169	0.1728	0.0044	0.0053	0.0053	0.0913	0.0104	0.0042	0.0028	0.0019	0.1418	0.0923	0.0074	0.0099	0.0056	0.0187	0.0052	0.0061	0.1721
13	rs117314761	49343011	1.18	0.173671271070618	1.7	0.24276969786222	0.00959356316274054	0.0138517107630703	0.1369	0.0675	0.0045	0.0025	0.0062	0.0023	0.0024	0.0169	0.1727	0.0045	0.0053	0.0053	0.0913	0.0104	0.0042	0.0028	0.0019	0.1418	0.0923	0.0074	0.0099	0.0056	0.0188	0.0053	0.0061	0.1721
13	rs9535080	49348724	1.18	0.173671271070618	1.69	0.263511633917478	0.0111632508154225	0.014389471215518	0.1371	0.0674	0.0044	0.0025	0.0062	0.0023	0.0024	0.0168	0.1729	0.0045	0.0053	0.0053	0.0912	0.0104	0.0042	0.0027	0.0019	0.1418	0.0923	0.0073	0.0099	0.0056	0.0187	0.0052	0.006	0.1723
13	rs12430308	49351814	1.18	0.173671271070618	1.69	0.263511633917478	0.0120942171524584	0.0142203211230938	0.1372	0.0672	0.0044	0.0025	0.0062	0.0023	0.0024	0.0169	0.1728	0.0046	0.0053	0.0053	0.0912	0.0104	0.0042	0.0028	0.0019	0.1418	0.0923	0.0072	0.0099	0.0056	0.0187	0.0053	0.006	0.1724
13	rs73182566	49358620	1.18	0.173671271070618	1.69	0.263511633917478	0.0127257298166293	0.0129675137212098	0.1373	0.0672	0.0044	0.0025	0.0062	0.0023	0.0025	0.0169	0.1729	0.0046	0.0053	0.0053	0.0912	0.0104	0.0042	0.0028	0.0019	0.1418	0.0924	0.0072	0.0099	0.0056	0.0187	0.0052	0.006	0.1724
13	rs1530747	49362609	1.18	0.173671271070618	1.69	0.263511633917478	0.013355857071386	0.0115591389873866	0.1374	0.0671	0.0044	0.0025	0.0062	0.0023	0.0025	0.0169	0.1729	0.0046	0.0053	0.0053	0.0912	0.0104	0.0041	0.0028	0.0019	0.1418	0.0924	0.0072	0.0099	0.0056	0.0187	0.0052	0.006	0.1725
13	rs9596006	49363151	1.18	0.173671271070618	1.69	0.263511633917478	0.012906133323583	0.0115895461015535	0.1374	0.0671	0.0044	0.0025	0.0062	0.0023	0.0025	0.0169	0.1729	0.0046	0.0053	0.0052	0.0913	0.0103	0.0041	0.0028	0.0019	0.1418	0.0924	0.0072	0.0099	0.0056	0.0186	0.0052	0.006	0.1725
13	rs11617642	49365692	1.18	0.173671271070618	1.69	0.263511633917478	0.0132216436908116	0.0112273387956379	0.1375	0.067	0.0044	0.0026	0.0061	0.0023	0.0025	0.0168	0.1729	0.0046	0.0052	0.0052	0.0914	0.0103	0.0041	0.0028	0.0019	0.1417	0.0926	0.0072	0.0099	0.0056	0.0187	0.0051	0.0059	0.1725
13	rs12429873	49369531	1.18	0.173671271070618	1.69	0.263511633917478	0.0141557190269611	0.00966993397630557	0.1376	0.0669	0.0044	0.0026	0.0061	0.0023	0.0025	0.0168	0.1728	0.0046	0.0052	0.0052	0.0915	0.0103	0.0041	0.0028	0.0019	0.1416	0.0926	0.0072	0.0099	0.0056	0.0187	0.0051	0.0059	0.1725
13	rs35005722	49371738	1.18	0.173671271070618	1.68	0.285465824887251	0.0145824105675067	0.0106949989788103	0.1376	0.0669	0.0044	0.0026	0.0061	0.0023	0.0025	0.0168	0.1728	0.0046	0.0052	0.0052	0.0915	0.0103	0.0041	0.0028	0.0019	0.1415	0.0926	0.0072	0.0099	0.0056	0.0187	0.0051	0.0059	0.1725
13	rs17834230	49377189	1.18	0.173671271070618	1.68	0.285465824887251	0.0154285355045787	0.0125839499693849	0.1375	0.0668	0.0044	0.0026	0.0061	0.0023	0.0025	0.0168	0.1728	0.0046	0.0052	0.0052	0.0915	0.0103	0.0041	0.0028	0.0019	0.1415	0.0926	0.0071	0.0099	0.0056	0.0187	0.0051	0.0059	0.1725
13	rs11618781	49383325	1.17	0.196050020118376	1.68	0.285465824887251	0.0214282751934906	0.00161521864629921	0.1374	0.066	0.0045	0.0033	0.0062	0.003	0.0028	0.017	0.1724	0.0047	0.0054	0.0053	0.0917	0.0106	0.0045	0.0033	0.0024	0.1381	0.093	0.0071	0.01	0.0062	0.0192	0.0055	0.0059	0.1713
13	rs9535082	49383447	1.17	0.196050020118376	1.68	0.285465824887251	0.0237945660056217	0.00183445218690817	0.1375	0.066	0.0045	0.0033	0.0062	0.003	0.0028	0.017	0.1723	0.0047	0.0054	0.0053	0.0917	0.0106	0.0045	0.0033	0.0025	0.1379	0.0931	0.0071	0.01	0.0062	0.0193	0.0056	0.0059	0.1713
13	rs17072268	49383761	1.16	0.220431575918666	1.68	0.285465824887251	0.0299227146316239	0.00075378026950201	0.1366	0.0654	0.0043	0.0036	0.0063	0.0032	0.003	0.0171	0.1725	0.0047	0.0056	0.0054	0.0925	0.0105	0.0045	0.0034	0.0028	0.1368	0.093	0.007	0.01	0.0065	0.0196	0.0055	0.0059	0.1708
13	rs9535083	49384046	1.17	0.196050020118376	1.67	0.308662716071979	0.0289663322013604	7.95036901696963e-05	0.1367	0.0652	0.0041	0.0037	0.0063	0.0033	0.003	0.0173	0.1727	0.0045	0.0056	0.0051	0.0924	0.0104	0.0044	0.0034	0.0029	0.1369	0.0937	0.0071	0.0099	0.0065	0.0196	0.0055	0.006	0.1704
13	rs12583704	49385331	1.15	0.246899131395369	1.67	0.308662716071979	0.0765011769532618	0.000795687700823174	0.1372	0.0647	0.0032	0.0037	0.0061	0.0039	0.0032	0.0174	0.1737	0.0041	0.0056	0.0045	0.0922	0.0102	0.0041	0.0033	0.0033	0.1353	0.0965	0.0068	0.0098	0.0068	0.0197	0.0047	0.0063	0.17
13	rs7332868	49385427	1.15	0.246899131395369	1.67	0.308662716071979	0.072381890438661	0.000913792956729149	0.1373	0.0647	0.0032	0.0037	0.0061	0.004	0.0033	0.0174	0.1737	0.0041	0.0056	0.0045	0.0923	0.0101	0.0041	0.0033	0.0033	0.1351	0.0967	0.0068	0.0098	0.0068	0.0197	0.0047	0.0065	0.1699
13	rs9568094	49387896	1.15	0.246899131395369	1.66	0.333131717406117	0.077570551444659	0.00209366671479434	0.1378	0.0647	0.0031	0.0037	0.006	0.0041	0.0033	0.0174	0.1741	0.0041	0.0055	0.0045	0.0923	0.01	0.0041	0.0033	0.0033	0.1348	0.0973	0.0066	0.0098	0.0067	0.0196	0.0046	0.0064	0.1694
13	rs117441569	49388029	1.15	0.246899131395369	1.67	0.308662716071979	0.0688954356309747	0.00204512109275584	0.1378	0.0647	0.0031	0.0037	0.0062	0.0041	0.0033	0.0174	0.1741	0.0041	0.0055	0.0045	0.0923	0.01	0.0041	0.0033	0.0033	0.1348	0.0974	0.0066	0.0098	0.0067	0.0196	0.0046	0.0064	0.1694
13	rs2162461	49392865	1.14	0.275532638758866	1.67	0.308662716071979	0.0782961407434345	0.00332315108553433	0.138	0.0647	0.0031	0.0037	0.0062	0.0041	0.0034	0.0174	0.1742	0.0041	0.0055	0.0045	0.0923	0.0099	0.0041	0.0033	0.0034	0.1346	0.0976	0.0066	0.0098	0.0067	0.0196	0.0045	0.0064	0.1693
13	rs73182577	49404763	1.14	0.275532638758866	1.66	0.333131717406117	0.117102986209897	0.0116504819749191	0.1388	0.0649	0.003	0.0038	0.0062	0.0043	0.0035	0.0175	0.1742	0.0042	0.0055	0.0044	0.092	0.0093	0.0041	0.0033	0.0034	0.1344	0.0977	0.0066	0.0096	0.0067	0.0196	0.0042	0.0061	0.1697
13	rs73182578	49405105	1.14	0.275532638758866	1.67	0.308662716071979	0.123248745439337	0.0119575926283829	0.1389	0.0649	0.003	0.0038	0.0061	0.0043	0.0035	0.0174	0.1743	0.0042	0.0055	0.0045	0.092	0.0092	0.0041	0.0033	0.0034	0.1343	0.0977	0.0066	0.0096	0.0067	0.0196	0.0042	0.0061	0.1697
13	rs9562848	49408049	1.14	0.275532638758866	1.67	0.308662716071979	0.156270028674784	0.0198441420362906	0.1392	0.065	0.003	0.0038	0.006	0.0044	0.0035	0.0174	0.1745	0.0042	0.0055	0.0045	0.0921	0.009	0.0041	0.0033	0.0034	0.1342	0.0977	0.0066	0.0095	0.0068	0.0196	0.0042	0.006	0.1697
13	rs67759401	49408473	1.14	0.275532638758866	1.67	0.308662716071979	0.155393096267347	0.0198839116395791	0.1392	0.065	0.003	0.0038	0.006	0.0044	0.0035	0.0174	0.1745	0.0042	0.0055	0.0045	0.0921	0.009	0.0041	0.0033	0.0034	0.1342	0.0977	0.0066	0.0095	0.0068	0.0196	0.0042	0.006	0.1697
13	rs117832456	49415797	1.14	0.275532638758866	1.67	0.308662716071979	0.129647421720147	0.0166424460716305	0.1396	0.0649	0.0029	0.0038	0.006	0.0043	0.0036	0.0173	0.1746	0.0042	0.0054	0.0045	0.0921	0.009	0.004	0.0032	0.0034	0.134	0.0978	0.0066	0.0095	0.0067	0.0196	0.0041	0.006	0.1698
13	rs9535092	49418258	1.14	0.275532638758866	1.66	0.333131717406117	0.118071124296243	0.0256037211867234	0.1402	0.0647	0.0029	0.0037	0.0059	0.0043	0.0038	0.0172	0.1748	0.0043	0.0054	0.0044	0.0921	0.0089	0.004	0.0032	0.0033	0.1336	0.0979	0.0066	0.0095	0.0066	0.0196	0.0041	0.0059	0.17
13	rs9568099	49427737	1.14	0.275532638758866	1.67	0.308662716071979	0.135310856072548	0.0366354534572784	0.1414	0.0644	0.0028	0.0036	0.0059	0.0043	0.0041	0.0169	0.1751	0.0043	0.0053	0.0043	0.0922	0.0088	0.004	0.0032	0.0032	0.133	0.0981	0.0065	0.0095	0.0064	0.0196	0.004	0.0059	0.1704
13	rs9568104	49440238	1.13	0.306408690300974	1.67	0.308662716071979	0.0875814390439385	0.0574619843297904	0.142	0.064	0.0028	0.0035	0.0059	0.0042	0.0042	0.0167	0.1756	0.0041	0.0053	0.0042	0.0924	0.0086	0.0038	0.0033	0.0033	0.132	0.0985	0.0067	0.0096	0.006	0.0195	0.0039	0.0059	0.1711
13	rs61949023	49443270	1.13	0.306408690300974	1.68	0.285465824887251	0.105305405076623	0.0781658893693271	0.142	0.064	0.0028	0.0036	0.0058	0.0042	0.0043	0.0167	0.1758	0.0041	0.0053	0.0041	0.0921	0.0085	0.0037	0.0033	0.0032	0.1318	0.0987	0.0067	0.0097	0.006	0.0195	0.0039	0.0059	0.1714
13	rs9535104	49447633	1.13	0.306408690300974	1.69	0.263511633917478	0.13210911627903	0.10131825227347	0.1421	0.0639	0.0028	0.0035	0.0059	0.0041	0.0043	0.0166	0.1758	0.0041	0.0053	0.0041	0.0926	0.0085	0.0037	0.0032	0.0031	0.1317	0.0986	0.0069	0.0097	0.006	0.0194	0.0038	0.0059	0.1715
13	rs9568109	49447734	1.13	0.306408690300974	1.69	0.263511633917478	0.136616963877547	0.109692882487051	0.1421	0.0639	0.0028	0.0036	0.0059	0.0041	0.0043	0.0166	0.1758	0.0041	0.0053	0.0041	0.0926	0.0085	0.0037	0.0032	0.0031	0.1317	0.0986	0.0069	0.0097	0.006	0.0194	0.0038	0.0059	0.1715
13	rs17072446	49463912	1.13	0.306408690300974	1.71	0.223208546872115	0.104800740307376	0.0758247429028631	0.1425	0.0638	0.0028	0.0035	0.0059	0.004	0.0043	0.0168	0.1762	0.0042	0.0053	0.0044	0.0911	0.0086	0.0039	0.0031	0.0031	0.1304	0.0991	0.0071	0.0098	0.0058	0.0197	0.0037	0.0061	0.1719
13	rs9568121	49464977	1.13	0.306408690300974	1.72	0.204795704918344	0.109397056243604	0.0720117473988008	0.1423	0.0638	0.0029	0.0035	0.0059	0.004	0.0043	0.0169	0.1764	0.0042	0.0053	0.0044	0.0911	0.0086	0.0039	0.0031	0.0031	0.1302	0.0991	0.007	0.0098	0.0058	0.0197	0.0037	0.0061	0.1721
13	rs79267735	49466143	1.13	0.306408690300974	1.72	0.204795704918344	0.0963253413011644	0.0611352977428614	0.1423	0.0638	0.0029	0.0035	0.0059	0.004	0.0043	0.0169	0.1763	0.0042	0.0052	0.0044	0.0913	0.0086	0.004	0.0031	0.0031	0.1302	0.099	0.007	0.0099	0.0058	0.0198	0.0037	0.0061	0.1721
13	rs9562862	49479027	1.13	0.306408690300974	1.73	0.187497716434302	0.116592419210868	0.0597464449684687	0.1422	0.0636	0.0029	0.0035	0.0059	0.0039	0.0042	0.017	0.1762	0.0042	0.0052	0.0045	0.0916	0.0086	0.004	0.0029	0.003	0.1303	0.0986	0.0071	0.01	0.0058	0.02	0.0037	0.0061	0.1721
13	rs77643797	49481458	1.13	0.306408690300974	1.72	0.204795704918344	0.115857348028431	0.0476914650292326	0.1421	0.0635	0.0029	0.0035	0.0059	0.0039	0.0042	0.017	0.1763	0.0042	0.0052	0.0045	0.0916	0.0086	0.004	0.0029	0.0029	0.1303	0.0985	0.0071	0.0101	0.0058	0.0201	0.0036	0.0062	0.1721
13	rs531757	49482707	1.13	0.306408690300974	1.73	0.187497716434302	0.126855499061475	0.053133340121498	0.1421	0.0635	0.0029	0.0034	0.0059	0.0039	0.0042	0.0171	0.1765	0.0042	0.0051	0.0045	0.0916	0.0085	0.004	0.0029	0.0029	0.1302	0.0986	0.007	0.0101	0.0058	0.0202	0.0036	0.0061	0.1722
13	rs11619593	49482919	1.13	0.306408690300974	1.73	0.187497716434302	0.126617052825399	0.0456222928347064	0.1421	0.0635	0.0029	0.0035	0.0059	0.0039	0.0042	0.0171	0.1765	0.0042	0.0051	0.0045	0.0916	0.0085	0.004	0.0029	0.0029	0.1301	0.0986	0.007	0.0102	0.0058	0.0202	0.0036	0.0061	0.1722
13	rs667131	49485613	1.13	0.306408690300974	1.73	0.187497716434302	0.175575439307613	0.0430218046720096	0.142	0.0633	0.0029	0.0036	0.0059	0.004	0.0042	0.0171	0.1776	0.0042	0.0052	0.0045	0.0914	0.0084	0.004	0.0029	0.0029	0.1287	0.0987	0.0071	0.0104	0.0058	0.0203	0.0036	0.0061	0.1724
13	rs9568131	49493085	1.13	0.306408690300974	1.73	0.187497716434302	0.2153571857779	0.021838138548968	0.1413	0.0629	0.0031	0.0035	0.0059	0.0039	0.0041	0.0172	0.178	0.0042	0.0051	0.0047	0.0911	0.0084	0.004	0.0028	0.0026	0.1286	0.0997	0.0071	0.0105	0.0059	0.0201	0.0037	0.0059	0.1727
13	rs184828	49495712	1.13	0.306408690300974	1.73	0.187497716434302	0.215885772820807	0.0204850892916082	0.1405	0.0626	0.0032	0.0035	0.0058	0.0039	0.0041	0.0172	0.1782	0.0042	0.005	0.0047	0.0908	0.0083	0.0041	0.0028	0.0026	0.1288	0.0999	0.0071	0.0106	0.0061	0.0205	0.0036	0.006	0.173
13	rs9670321	49497137	1.13	0.306408690300974	1.73	0.187497716434302	0.196272719568835	0.0166789357694632	0.1398	0.0625	0.0033	0.0035	0.0058	0.0039	0.004	0.017	0.1782	0.0042	0.005	0.0048	0.0906	0.0083	0.0042	0.0028	0.0026	0.1292	0.1	0.0073	0.0105	0.0062	0.0204	0.0037	0.006	0.1732
13	rs12873634	49497904	1.13	0.306408690300974	1.73	0.187497716434302	0.152813091641958	0.0235339310116853	0.1386	0.0618	0.0037	0.0032	0.0056	0.0035	0.0035	0.0159	0.1781	0.0044	0.0049	0.0054	0.0898	0.0083	0.0045	0.0026	0.0026	0.1293	0.0998	0.0086	0.0104	0.0067	0.0209	0.0044	0.006	0.1745
13	rs1375663	49497994	1.13	0.306408690300974	1.75	0.156107803097264	0.127632329411115	0.0399362256014558	0.1386	0.0616	0.0039	0.0032	0.0056	0.0034	0.0035	0.0158	0.1781	0.0044	0.0048	0.0053	0.0897	0.0084	0.0046	0.0026	0.0026	0.1293	0.0998	0.0088	0.0103	0.0067	0.021	0.0048	0.006	0.1746
13	rs623135	49498155	1.13	0.306408690300974	1.75	0.156107803097264	0.123776914314458	0.0467997217724181	0.1395	0.0615	0.004	0.0031	0.0055	0.0033	0.0033	0.0157	0.1775	0.0042	0.0047	0.0054	0.0883	0.0085	0.0047	0.0026	0.0025	0.1299	0.0996	0.0088	0.0103	0.0069	0.0211	0.0049	0.0061	0.1752
13	rs2770526	49500173	1.13	0.306408690300974	1.75	0.156107803097264	0.0860969202581228	0.0487110428796744	0.139	0.0606	0.0041	0.0027	0.0055	0.0031	0.003	0.0155	0.1772	0.0042	0.0047	0.0056	0.0877	0.0086	0.0049	0.0024	0.0024	0.1304	0.1009	0.0087	0.0102	0.0069	0.0212	0.005	0.0072	0.1756
13	rs116921477	49502031	1.13	0.306408690300974	1.75	0.156107803097264	0.134784336684639	0.102709789909883	0.1391	0.0601	0.0042	0.0025	0.0055	0.0028	0.0026	0.015	0.177	0.0041	0.0047	0.0057	0.087	0.0087	0.0052	0.0022	0.0023	0.1309	0.1022	0.0088	0.0101	0.0073	0.0215	0.005	0.0074	0.1756
13	rs517618	49504761	1.13	0.306408690300974	1.75	0.156107803097264	0.293352141239204	0.252621592306637	0.1393	0.0593	0.0043	0.0022	0.0056	0.0024	0.0021	0.0143	0.1767	0.0039	0.0045	0.0058	0.086	0.0088	0.0056	0.0019	0.0021	0.1314	0.1039	0.0089	0.01	0.0078	0.0219	0.005	0.0077	0.1756
13	rs17464327	49514444	1.13	0.306408690300974	1.76	0.141944438278083	0.317685533988418	0.266496312868419	0.1393	0.0592	0.0043	0.0022	0.0056	0.0024	0.0021	0.0143	0.1766	0.0039	0.0045	0.0058	0.0859	0.0089	0.0056	0.0019	0.0021	0.1314	0.104	0.0089	0.01	0.0078	0.0219	0.005	0.0077	0.1756
13	rs66505239	49514612	1.13	0.306408690300974	1.76	0.141944438278083	0.317886338440811	0.266496312868419	0.1393	0.0592	0.0043	0.0022	0.0056	0.0024	0.0021	0.0143	0.1766	0.0039	0.0045	0.0058	0.0859	0.0089	0.0056	0.0019	0.0021	0.1314	0.104	0.0089	0.01	0.0078	0.0219	0.005	0.0077	0.1756
13	rs4341668	49520970	1.12	0.339600448506511	1.77	0.128753168183355	0.343353029119719	0.273173119035646	0.1393	0.0592	0.0043	0.0022	0.0056	0.0024	0.0021	0.0142	0.1766	0.0039	0.0045	0.0058	0.0859	0.0089	0.0056	0.0019	0.0021	0.1314	0.1041	0.009	0.01	0.0078	0.022	0.005	0.0077	0.1756
13	rs7331168	49524346	1.13	0.306408690300974	1.78	0.116496372702931	0.363565452967196	0.288439191833232	0.1395	0.0593	0.0043	0.0022	0.0056	0.0023	0.002	0.0142	0.1766	0.0039	0.0045	0.0058	0.086	0.0089	0.0056	0.0018	0.0021	0.1315	0.1042	0.009	0.0099	0.0078	0.0219	0.005	0.0078	0.1755
13	rs7337877	49525379	1.13	0.306408690300974	1.79	0.105135818603982	0.362650913695838	0.285857716773013	0.1395	0.0593	0.0043	0.0022	0.0056	0.0024	0.002	0.0142	0.1766	0.0039	0.0045	0.0058	0.086	0.0089	0.0056	0.0018	0.0021	0.1315	0.1042	0.0089	0.0099	0.0078	0.0218	0.005	0.0078	0.1755
13	rs7330857	49531002	1.13	0.306408690300974	1.78	0.116496372702931	0.33731763106988	0.295633643836388	0.1396	0.0593	0.0043	0.0022	0.0055	0.0023	0.002	0.0142	0.1763	0.0039	0.0046	0.0058	0.0859	0.0089	0.0057	0.0018	0.002	0.1317	0.1042	0.0089	0.0098	0.0078	0.0218	0.0049	0.0078	0.1756
13	rs61950682	49545624	1.12	0.339600448506511	1.78	0.116496372702931	0.692237699943226	0.614617777627592	0.1422	0.0594	0.0041	0.0018	0.0059	0.0015	0.0014	0.0132	0.1746	0.0036	0.0045	0.0061	0.0843	0.0091	0.0065	9e-04	0.0013	0.132	0.105	0.0088	0.0102	0.0076	0.0222	0.0049	0.0095	0.1764
13	rs78808216	49545703	1.12	0.339600448506511	1.79	0.105135818603982	0.692384366472651	0.616348318623098	0.1422	0.0594	0.0041	0.0018	0.0059	0.0015	0.0014	0.0132	0.1746	0.0036	0.0045	0.0061	0.0843	0.0091	0.0065	9e-04	0.0013	0.132	0.105	0.0088	0.0102	0.0076	0.0222	0.0049	0.0095	0.1764
13	rs1928111	49554480	1.12	0.339600448506511	1.78	0.116496372702931	0.702021230209753	0.620246225380745	0.1422	0.0595	0.0041	0.0018	0.0059	0.0015	0.0014	0.0132	0.1745	0.0036	0.0045	0.0061	0.0842	0.0091	0.0065	9e-04	0.0013	0.132	0.105	0.0088	0.0102	0.0076	0.0222	0.0049	0.0096	0.1764
13	rs7990472	49563833	1.11	0.375177619549844	1.78	0.116496372702931	0.705123482302033	0.654705335324156	0.1423	0.0595	0.0041	0.0017	0.0059	0.0015	0.0014	0.0132	0.1745	0.0036	0.0045	0.0061	0.0842	0.0091	0.0065	9e-04	0.0013	0.1319	0.105	0.0088	0.0102	0.0076	0.0222	0.0049	0.0096	0.1764
13	rs77942989	49618502	1.11	0.375177619549844	1.78	0.116496372702931	0.706158919654905	0.661883291997023	0.1424	0.0595	0.0041	0.0017	0.006	0.0014	0.0014	0.0131	0.1745	0.0036	0.0045	0.0061	0.0841	0.009	0.0065	9e-04	0.0012	0.1319	0.1051	0.0088	0.0103	0.0076	0.0223	0.005	0.0098	0.1765
13	rs9316428	49628551	1.11	0.375177619549844	1.78	0.116496372702931	0.689673285323068	0.659390942408062	0.1424	0.0595	0.0041	0.0017	0.006	0.0013	0.0013	0.0132	0.1744	0.0037	0.0047	0.0061	0.0841	0.0091	0.0065	9e-04	0.0012	0.132	0.105	0.0089	0.0103	0.0076	0.0224	0.005	0.0098	0.1761
13	rs76381049	49628859	1.11	0.375177619549844	1.79	0.105135818603982	0.689673285323068	0.659390942408062	0.1424	0.0595	0.0041	0.0017	0.006	0.0013	0.0013	0.0132	0.1744	0.0037	0.0047	0.0061	0.0841	0.0091	0.0065	9e-04	0.0012	0.132	0.105	0.0089	0.0103	0.0076	0.0224	0.005	0.0098	0.1761
13	rs118112762	49645703	1.11	0.375177619549844	1.79	0.105135818603982	0.689600078900726	0.659244400901083	0.1424	0.0595	0.0041	0.0017	0.006	0.0013	0.0013	0.0132	0.1745	0.0037	0.0047	0.0061	0.0842	0.0091	0.0065	9e-04	0.0012	0.132	0.105	0.0089	0.0103	0.0076	0.0224	0.005	0.0098	0.1761
13	rs79307104	49652762	1.11	0.375177619549844	1.79	0.105135818603982	0.676189413196261	0.653242663070236	0.1423	0.0595	0.0041	0.0017	0.006	0.0013	0.0013	0.0132	0.1743	0.0037	0.0047	0.0061	0.0842	0.0091	0.0065	9e-04	0.0012	0.1321	0.105	0.0089	0.0103	0.0076	0.0224	0.005	0.0099	0.176
13	rs74072712	49675242	1.11	0.375177619549844	1.78	0.116496372702931	0.672710437511522	0.656754342022053	0.1421	0.0595	0.0041	0.0017	0.006	0.0013	0.0013	0.0132	0.1744	0.0037	0.0047	0.0061	0.0842	0.0091	0.0065	9e-04	0.0012	0.1321	0.1049	0.0089	0.0103	0.0076	0.0224	0.005	0.0099	0.176
13	rs12867475	49679157	1.11	0.375177619549844	1.79	0.105135818603982	0.672927636952362	0.660710152618529	0.1419	0.0596	0.0041	0.0017	0.006	0.0013	0.0013	0.0132	0.1746	0.0037	0.0047	0.0061	0.0843	0.0091	0.0065	9e-04	0.0012	0.1321	0.1048	0.0089	0.0103	0.0076	0.0224	0.005	0.01	0.1761
13	rs76291838	49689212	1.11	0.375177619549844	1.78	0.116496372702931	0.670829364634893	0.659830611833954	0.1419	0.0596	0.0041	0.0017	0.006	0.0013	0.0013	0.0132	0.1746	0.0037	0.0047	0.0061	0.0843	0.0091	0.0065	9e-04	0.0012	0.1321	0.1048	0.0089	0.0103	0.0076	0.0224	0.005	0.01	0.1761
13	rs17477129	49719060	1.11	0.375177619549844	1.79	0.105135818603982	0.671624913740068	0.65792586442807	0.1419	0.0595	0.0041	0.0017	0.006	0.0013	0.0013	0.0132	0.1745	0.0037	0.0047	0.0061	0.0842	0.009	0.0065	9e-04	0.0012	0.1322	0.1047	0.0089	0.0103	0.0075	0.0224	0.005	0.0101	0.1761
13	rs116884584	49742412	1.11	0.375177619549844	1.8	0.0946327581538143	0.67184195535876	0.658072338498446	0.1419	0.0595	0.0041	0.0017	0.006	0.0013	0.0013	0.0132	0.1745	0.0037	0.0047	0.0061	0.0842	0.009	0.0065	9e-04	0.0012	0.1322	0.1047	0.0089	0.0103	0.0075	0.0224	0.005	0.0101	0.1761
13	rs77003779	49748280	1.11	0.375177619549844	1.81	0.0849480383532209	0.671624913740068	0.658072338498446	0.1419	0.0595	0.0041	0.0017	0.006	0.0013	0.0013	0.0132	0.1745	0.0037	0.0047	0.0061	0.0842	0.009	0.0065	9e-04	0.0012	0.1322	0.1047	0.0089	0.0103	0.0075	0.0224	0.005	0.0101	0.1761
13	rs9591243	49759627	1.11	0.375177619549844	1.81	0.0849480383532209	0.677714001926053	0.661443308745948	0.1421	0.0596	0.0041	0.0017	0.006	0.0013	0.0013	0.0132	0.1743	0.0037	0.0047	0.0062	0.0842	0.0091	0.0065	9e-04	0.0012	0.1322	0.1047	0.0089	0.0103	0.0076	0.0223	0.005	0.0101	0.1759
13	rs117667574	49767343	1.11	0.375177619549844	1.81	0.0849480383532209	0.677205634233562	0.66129666258724	0.1421	0.0596	0.0041	0.0017	0.006	0.0013	0.0013	0.0132	0.1743	0.0037	0.0047	0.0062	0.0842	0.0091	0.0065	9e-04	0.0012	0.1322	0.1047	0.0088	0.0103	0.0076	0.0223	0.005	0.0101	0.1759
13	rs45604939	49775997	1.11	0.375177619549844	1.81	0.0849480383532209	0.667146461089172	0.662910180572044	0.1421	0.0595	0.0041	0.0017	0.006	0.0013	0.0013	0.0133	0.1743	0.0037	0.0047	0.0062	0.0842	0.0091	0.0065	9e-04	0.0012	0.1323	0.1047	0.0088	0.0103	0.0076	0.0223	0.005	0.0101	0.1759
13	rs75949311	49784825	1.11	0.375177619549844	1.81	0.0849480383532209	0.654221187714036	0.661443308745948	0.1421	0.0595	0.0041	0.0017	0.006	0.0013	0.0013	0.0133	0.1743	0.0037	0.0047	0.0062	0.0842	0.009	0.0065	9e-04	0.0012	0.1323	0.1047	0.0087	0.0103	0.0076	0.0223	0.005	0.0101	0.1759
13	rs11619052	49785877	1.11	0.375177619549844	1.81	0.0849480383532209	0.647232249387403	0.661443308745948	0.1421	0.0595	0.0041	0.0017	0.006	0.0013	0.0013	0.0133	0.1743	0.0037	0.0047	0.0062	0.0842	0.009	0.0065	9e-04	0.0012	0.1323	0.1047	0.0087	0.0103	0.0075	0.0223	0.005	0.0101	0.176
13	rs9526530	49800103	1.11	0.375177619549844	1.81	0.0849480383532209	0.608160609144736	0.65090395867727	0.1423	0.0593	0.0041	0.0017	0.006	0.0013	0.0014	0.0134	0.174	0.0038	0.0048	0.0061	0.0838	0.0089	0.0065	9e-04	0.0012	0.1326	0.1045	0.0086	0.0103	0.0075	0.0224	0.0051	0.0102	0.1765
13	rs9591247	49806980	1.11	0.375177619549844	1.81	0.0849480383532209	0.607676684412888	0.647545470589789	0.1424	0.0593	0.0041	0.0017	0.006	0.0013	0.0014	0.0134	0.174	0.0038	0.0048	0.0061	0.0838	0.0089	0.0065	9e-04	0.0012	0.1327	0.1045	0.0086	0.0103	0.0075	0.0224	0.0051	0.0102	0.1765
13	rs6561512	49840024	1.11	0.375177619549844	1.81	0.0849480383532209	0.461134155524032	0.631103936124809	0.1421	0.0592	0.0042	0.0017	0.006	0.0013	0.0014	0.0135	0.1734	0.0038	0.0048	0.0061	0.0834	0.0087	0.0064	9e-04	0.0012	0.133	0.1045	0.0085	0.0103	0.0071	0.0223	0.0053	0.0103	0.1777
13	rs2274148	49853124	1.11	0.375177619549844	1.82	0.0760422202337298	0.440033547644708	0.668638083173446	0.1426	0.0592	0.0042	0.0016	0.006	0.0013	0.0014	0.0136	0.1729	0.0038	0.0049	0.0062	0.0832	0.0086	0.0065	0.001	0.0012	0.1332	0.1046	0.0085	0.0103	0.0069	0.0221	0.0054	0.0104	0.1777
13	rs12872242	49861524	1.11	0.375177619549844	1.82	0.0760422202337298	0.442822851378178	0.6702556811725	0.1426	0.0592	0.0042	0.0016	0.006	0.0013	0.0014	0.0136	0.1728	0.0038	0.0049	0.0062	0.0832	0.0086	0.0065	0.001	0.0012	0.1332	0.1046	0.0085	0.0103	0.0069	0.0221	0.0054	0.0104	0.1777
13	rs9535193	49866322	1.11	0.375177619549844	1.82	0.0760422202337298	0.400826310711603	0.662323342378111	0.1431	0.0592	0.0041	0.0016	0.006	0.0013	0.0014	0.0133	0.1729	0.0038	0.0048	0.0061	0.0833	0.0086	0.0066	0.001	0.0012	0.1335	0.1046	0.0084	0.01	0.0068	0.0221	0.0054	0.0103	0.1778
13	rs76742540	49880940	1.11	0.375177619549844	1.82	0.0760422202337298	0.389371001158829	0.654412740542627	0.1431	0.0592	0.0042	0.0016	0.006	0.0013	0.0014	0.0133	0.1729	0.0038	0.0049	0.0061	0.0833	0.0086	0.0066	0.001	0.0012	0.1334	0.1046	0.0084	0.01	0.0068	0.0221	0.0054	0.0103	0.1777
13	rs73186850	49890086	1.11	0.375177619549844	1.82	0.0760422202337298	0.374194649675633	0.637348845046553	0.1433	0.0593	0.0042	0.0017	0.006	0.0014	0.0015	0.0133	0.1726	0.0039	0.0049	0.0063	0.0832	0.0086	0.0066	0.0011	0.0012	0.1331	0.1046	0.0084	0.01	0.0069	0.0219	0.0055	0.0104	0.1775
13	rs73186855	49895310	1.11	0.375177619549844	1.82	0.0760422202337298	0.368264201773163	0.634442451645257	0.1434	0.0593	0.0043	0.0018	0.006	0.0014	0.0015	0.0132	0.1725	0.004	0.005	0.0063	0.0831	0.0086	0.0067	0.0012	0.0013	0.1328	0.1046	0.0084	0.01	0.0069	0.0218	0.0055	0.0104	0.1774
13	rs11620398	49895786	1.11	0.375177619549844	1.82	0.0760422202337298	0.367884999933816	0.632554959098334	0.1434	0.0593	0.0043	0.0018	0.006	0.0014	0.0015	0.0132	0.1724	0.004	0.005	0.0064	0.0831	0.0086	0.0067	0.0012	0.0013	0.1328	0.1046	0.0084	0.01	0.0069	0.0218	0.0055	0.0104	0.1773
13	rs9535201	49897577	1.11	0.375177619549844	1.81	0.0849480383532209	0.385867218326598	0.638948679344277	0.1435	0.0594	0.0044	0.0019	0.0059	0.0014	0.0016	0.0133	0.1723	0.004	0.005	0.0064	0.083	0.0086	0.0067	0.0012	0.0013	0.1326	0.1045	0.0084	0.01	0.0069	0.0217	0.0055	0.0105	0.1772
13	rs1555672	49901088	1.11	0.375177619549844	1.8	0.0946327581538143	0.377040869204832	0.62400522257323	0.1435	0.0594	0.0044	0.0019	0.0059	0.0014	0.0016	0.0133	0.1722	0.0041	0.0051	0.0064	0.0829	0.0086	0.0067	0.0012	0.0013	0.1327	0.1046	0.0084	0.01	0.0069	0.0217	0.0055	0.0104	0.1772
13	rs9591253	49902288	1.11	0.375177619549844	1.8	0.0946327581538143	0.3854234405384	0.618513107593303	0.1434	0.0595	0.0044	0.0019	0.0059	0.0014	0.0016	0.0133	0.1721	0.004	0.0051	0.0064	0.0828	0.0086	0.0067	0.0012	0.0013	0.1328	0.1047	0.0084	0.01	0.0069	0.0217	0.0055	0.0104	0.1772
13	rs4444233	49908180	1.11	0.375177619549844	1.8	0.0946327581538143	0.348705827395524	0.581674842469676	0.1434	0.0595	0.0044	0.0019	0.0059	0.0015	0.0016	0.0133	0.172	0.0041	0.0051	0.0064	0.0827	0.0085	0.0067	0.0013	0.0013	0.1326	0.1048	0.0084	0.0098	0.0069	0.0217	0.0055	0.0105	0.1772
13	rs114944657	49913930	1.12	0.339600448506511	1.8	0.0946327581538143	0.275649860644226	0.578546698226878	0.1434	0.0597	0.0045	0.002	0.0058	0.0016	0.0016	0.0133	0.1717	0.0044	0.0052	0.0064	0.0825	0.0084	0.0067	0.0014	0.0014	0.1319	0.1046	0.0083	0.0098	0.0069	0.0218	0.0056	0.0106	0.1774
13	rs79802320	49918092	1.12	0.339600448506511	1.79	0.105135818603982	0.259709960774506	0.559300449424645	0.1434	0.0599	0.0047	0.0021	0.0058	0.0017	0.0016	0.0133	0.1716	0.0046	0.0053	0.0064	0.0824	0.0084	0.0066	0.0014	0.0014	0.1313	0.1045	0.0083	0.0097	0.007	0.0219	0.0057	0.0107	0.1775
13	rs7981156	49930369	1.12	0.339600448506511	1.79	0.105135818603982	0.250561148131598	0.510934210496508	0.1434	0.0602	0.0048	0.0022	0.0057	0.0019	0.0017	0.0133	0.1711	0.0047	0.0055	0.0065	0.0822	0.0085	0.0065	0.0015	0.0015	0.1305	0.1042	0.0082	0.0097	0.007	0.022	0.0057	0.0108	0.1777
13	rs9783555	49945247	1.12	0.339600448506511	1.79	0.105135818603982	0.249987022088307	0.517282711529045	0.1435	0.0604	0.0049	0.0023	0.0058	0.002	0.0017	0.0134	0.171	0.0049	0.0056	0.0066	0.082	0.0086	0.0065	0.0016	0.0015	0.1297	0.1039	0.0082	0.0096	0.007	0.0221	0.0057	0.011	0.1778
13	rs9526551	49962409	1.12	0.339600448506511	1.79	0.105135818603982	0.229000078636542	0.501860282343496	0.1438	0.0606	0.005	0.0023	0.0058	0.002	0.0017	0.0135	0.171	0.005	0.0057	0.0066	0.0815	0.0086	0.0064	0.0017	0.0015	0.1292	0.1034	0.0081	0.0094	0.0069	0.0221	0.0058	0.011	0.1788
13	rs77617914	49969235	1.13	0.306408690300974	1.78	0.116496372702931	0.180056267559185	0.402349499747689	0.1438	0.0609	0.0051	0.0025	0.0058	0.0023	0.002	0.0137	0.1713	0.0052	0.0057	0.0066	0.0817	0.0087	0.0062	0.0019	0.0016	0.1285	0.103	0.0073	0.0088	0.0068	0.0221	0.0057	0.011	0.179
13	rs17402485	49976183	1.13	0.306408690300974	1.78	0.116496372702931	0.174132330058706	0.248684452246424	0.1436	0.0617	0.0054	0.0028	0.0058	0.0026	0.0023	0.0141	0.172	0.0055	0.0058	0.0065	0.0808	0.0089	0.0059	0.0022	0.0016	0.1284	0.102	0.0073	0.0081	0.0066	0.0219	0.0056	0.011	0.1787
13	rs17480924	49976235	1.13	0.306408690300974	1.78	0.116496372702931	0.176263335263472	0.2516073173035	0.1436	0.0617	0.0054	0.0028	0.0058	0.0026	0.0023	0.0141	0.172	0.0055	0.0058	0.0065	0.0808	0.0089	0.0059	0.0022	0.0016	0.1284	0.102	0.0073	0.0081	0.0066	0.0219	0.0056	0.011	0.1787
13	rs9535231	49980637	1.13	0.306408690300974	1.76	0.141944438278083	0.272402276189997	0.243205543777458	0.1434	0.0618	0.0055	0.0032	0.0058	0.0027	0.0025	0.0143	0.172	0.0055	0.0058	0.0065	0.0807	0.0089	0.0057	0.0023	0.0017	0.128	0.1016	0.0073	0.0079	0.0067	0.0223	0.0056	0.011	0.1786
13	rs116209608	49980639	1.13	0.306408690300974	1.75	0.156107803097264	0.258719560459295	0.209048413889045	0.1436	0.0619	0.0055	0.0032	0.0058	0.0027	0.0025	0.0142	0.172	0.0055	0.0057	0.0065	0.0807	0.0089	0.0056	0.0023	0.0017	0.1285	0.1019	0.0073	0.0078	0.0067	0.0223	0.0054	0.0108	0.1783
13	rs74073708	49982571	1.13	0.306408690300974	1.74	0.171280181914382	0.220058382195466	0.18118205421371	0.1435	0.0618	0.0055	0.0032	0.0058	0.0027	0.0025	0.0142	0.172	0.0055	0.0057	0.0065	0.0807	0.0089	0.0056	0.0023	0.0017	0.1285	0.1019	0.0073	0.0078	0.0067	0.0223	0.0054	0.0108	0.1782
13	rs9535235	49987663	1.14	0.275532638758866	1.74	0.171280181914382	0.127363101148244	0.0761157920833488	0.1418	0.0624	0.0057	0.0035	0.006	0.0031	0.0029	0.0146	0.1724	0.0054	0.0057	0.0062	0.0811	0.0091	0.0056	0.0027	0.002	0.1281	0.1018	0.0073	0.0078	0.0062	0.023	0.0052	0.0105	0.1772
13	rs67626349	49987815	1.14	0.275532638758866	1.74	0.171280181914382	0.107043293644825	0.0503497626965575	0.1413	0.0626	0.0057	0.0036	0.006	0.0032	0.003	0.0149	0.1717	0.0053	0.0057	0.0062	0.0818	0.0091	0.0056	0.0028	0.0021	0.1279	0.1017	0.0073	0.0077	0.006	0.0232	0.0051	0.0104	0.1771
13	rs9316447	49987959	1.14	0.275532638758866	1.73	0.187497716434302	0.076370890498386	0.0341294310901948	0.1409	0.063	0.0055	0.0036	0.0061	0.0034	0.0031	0.0147	0.172	0.0053	0.0057	0.006	0.0827	0.0091	0.0054	0.003	0.0022	0.1275	0.1021	0.0073	0.0077	0.0056	0.0228	0.005	0.0104	0.1774
13	rs9316448	49988058	1.14	0.275532638758866	1.73	0.187497716434302	0.0652654255367443	0.0390034073936742	0.1404	0.0635	0.0052	0.0036	0.006	0.0034	0.0031	0.0147	0.1721	0.0053	0.0057	0.006	0.0827	0.0089	0.0053	0.0031	0.0022	0.1276	0.1023	0.0073	0.0079	0.0055	0.0227	0.0049	0.0101	0.1776
13	rs7328100	49988458	1.14	0.275532638758866	1.73	0.187497716434302	0.0194390114415965	0.019056882455571	0.1384	0.0635	0.0051	0.0035	0.0059	0.0033	0.003	0.0144	0.1719	0.0051	0.0057	0.0057	0.0853	0.0085	0.0051	0.0031	0.0022	0.1301	0.1019	0.0075	0.0078	0.0053	0.0223	0.0046	0.0096	0.1783
13	rs80234932	49990500	1.14	0.275532638758866	1.73	0.187497716434302	0.0126024148889927	0.0209314623950504	0.1377	0.0635	0.005	0.0035	0.0058	0.0033	0.003	0.0142	0.1718	0.005	0.0057	0.0055	0.0863	0.0085	0.005	0.0032	0.0023	0.131	0.1017	0.0076	0.0078	0.0052	0.0223	0.0045	0.0094	0.1786
13	rs117874936	49991380	1.14	0.275532638758866	1.73	0.187497716434302	0.0130064791092925	0.0240544915605297	0.1376	0.0635	0.005	0.0035	0.0058	0.0033	0.003	0.0142	0.1718	0.005	0.0057	0.0055	0.0863	0.0085	0.005	0.0032	0.0023	0.131	0.1017	0.0076	0.0078	0.0052	0.0223	0.0045	0.0094	0.1786
13	rs9316449	49992128	1.14	0.275532638758866	1.7	0.24276969786222	0.0175875507672033	0.0382967962738391	0.1376	0.0635	0.005	0.0035	0.0058	0.0033	0.003	0.0142	0.1718	0.005	0.0057	0.0055	0.0864	0.0085	0.005	0.0032	0.0023	0.131	0.1017	0.0076	0.0078	0.0052	0.0223	0.0043	0.0094	0.1786
13	rs2407616	50000974	1.15	0.246899131395369	1.69	0.263511633917478	0.0133815360701951	0.0598122729134044	0.1377	0.0647	0.0052	0.0031	0.0056	0.003	0.0028	0.0138	0.1719	0.0045	0.0057	0.0046	0.0876	0.0085	0.0045	0.0037	0.0022	0.1321	0.1025	0.0076	0.0077	0.005	0.0223	0.0036	0.009	0.1788
13	rs12019523	50002042	1.15	0.246899131395369	1.7	0.24276969786222	0.0193124739171012	0.0414381110616784	0.1375	0.0652	0.0053	0.0029	0.0054	0.0028	0.0027	0.0134	0.1719	0.0043	0.0057	0.0044	0.0879	0.0087	0.0045	0.0038	0.0021	0.1316	0.1029	0.0076	0.0076	0.0048	0.0222	0.0035	0.0092	0.1794
13	rs117964032	50002417	1.14	0.275532638758866	1.7	0.24276969786222	0.0227166425910903	0.0310627448679823	0.1375	0.0654	0.0053	0.0029	0.0054	0.0028	0.0026	0.0133	0.1718	0.0043	0.0057	0.0043	0.088	0.0087	0.0045	0.0039	0.0021	0.1315	0.103	0.0076	0.0076	0.0048	0.0222	0.0034	0.0092	0.1795
13	rs28692644	50005050	1.14	0.275532638758866	1.7	0.24276969786222	0.0335074290869086	0.0280834937104366	0.1375	0.0657	0.0053	0.0029	0.0052	0.0028	0.0026	0.0133	0.1717	0.0042	0.0056	0.0043	0.0882	0.0087	0.0045	0.0039	0.0021	0.1315	0.1031	0.0076	0.0076	0.0048	0.0222	0.0033	0.0092	0.1796
13	rs3764090	50008301	1.14	0.275532638758866	1.7	0.24276969786222	0.0337448986219799	0.0327556241814075	0.1376	0.0658	0.0053	0.0028	0.0052	0.0028	0.0027	0.0132	0.1717	0.0042	0.0056	0.0042	0.0882	0.0088	0.0044	0.0039	0.0021	0.1314	0.1032	0.0076	0.0076	0.0048	0.0222	0.0033	0.0092	0.1797
13	rs9535244	50012407	1.14	0.275532638758866	1.7	0.24276969786222	0.0433764557343354	0.0795696654888375	0.1377	0.0659	0.0053	0.0028	0.0051	0.0028	0.0027	0.0132	0.1716	0.0042	0.0056	0.0042	0.0882	0.0088	0.0044	0.0039	0.0021	0.1314	0.1032	0.0076	0.0076	0.0048	0.0221	0.0032	0.0092	0.1799
13	rs9316453	50013622	1.14	0.275532638758866	1.7	0.24276969786222	0.0389233693836245	0.0770648527053076	0.1377	0.0661	0.0053	0.0028	0.0051	0.0028	0.0027	0.0132	0.1716	0.0042	0.0056	0.0042	0.0882	0.0088	0.0044	0.0039	0.0021	0.1314	0.1032	0.0076	0.0074	0.0047	0.0221	0.0032	0.0092	0.1798
13	rs9596108	50021542	1.14	0.275532638758866	1.71	0.223208546872115	0.0394096290571219	0.0909249139739374	0.1377	0.0663	0.0053	0.0027	0.0051	0.0028	0.0027	0.0132	0.1716	0.0042	0.0056	0.0042	0.0882	0.0088	0.0044	0.0039	0.0021	0.1314	0.1031	0.0076	0.0074	0.0047	0.0222	0.0032	0.0093	0.1798
13	rs57464246	50022882	1.14	0.275532638758866	1.72	0.204795704918344	0.0376784931241971	0.0827086536909707	0.1377	0.0663	0.0053	0.0027	0.0051	0.0028	0.0027	0.0131	0.1717	0.0043	0.0056	0.0043	0.0882	0.0088	0.0044	0.0037	0.0021	0.1315	0.1031	0.0076	0.0074	0.0047	0.0222	0.003	0.0094	0.1798
13	rs79754229	50023136	1.14	0.275532638758866	1.74	0.171280181914382	0.0371535028918456	0.0813573477662263	0.1377	0.0663	0.0053	0.0027	0.0051	0.0028	0.0027	0.0131	0.1717	0.0043	0.0056	0.0043	0.0882	0.0088	0.0044	0.0037	0.0021	0.1315	0.1031	0.0076	0.0074	0.0047	0.0222	0.003	0.0094	0.1798
13	rs9568208	50027333	1.14	0.275532638758866	1.74	0.171280181914382	0.0467713060489614	0.172563627757535	0.1376	0.0665	0.0053	0.0027	0.0051	0.0028	0.0027	0.0131	0.1718	0.0043	0.0055	0.0043	0.0883	0.0088	0.0044	0.0037	0.0021	0.1316	0.103	0.0077	0.0074	0.0047	0.0223	0.003	0.0094	0.1797
13	rs7991226	50032293	1.14	0.275532638758866	1.74	0.171280181914382	0.0548217583162424	0.203767785973492	0.1374	0.0667	0.0054	0.0026	0.005	0.0029	0.0027	0.0131	0.172	0.0043	0.0055	0.0044	0.0884	0.0088	0.0044	0.0037	0.0021	0.1318	0.1026	0.0079	0.0073	0.0046	0.0224	0.0029	0.0094	0.1795
13	rs7995283	50044585	1.14	0.275532638758866	1.74	0.171280181914382	0.0644070893437187	0.199367065289006	0.1373	0.0668	0.0053	0.0026	0.005	0.0028	0.0027	0.0132	0.172	0.0043	0.0055	0.0044	0.0886	0.0088	0.0043	0.0037	0.0021	0.1319	0.1024	0.0078	0.0073	0.0046	0.0224	0.0027	0.0095	0.1795
13	rs2057413	50057097	1.14	0.275532638758866	1.74	0.171280181914382	0.0634215244461662	0.201039732629142	0.1373	0.0669	0.0052	0.0026	0.005	0.0028	0.0027	0.0132	0.172	0.0043	0.0055	0.0044	0.0887	0.0088	0.0043	0.0037	0.0021	0.1317	0.1025	0.0078	0.0073	0.0046	0.0224	0.0027	0.0095	0.1794
13	rs3764089	50063238	1.14	0.275532638758866	1.74	0.171280181914382	0.0554701606021511	0.189533211808396	0.1375	0.0669	0.0051	0.0026	0.005	0.0028	0.0027	0.0132	0.172	0.0043	0.0055	0.0044	0.0887	0.0088	0.0043	0.0037	0.0021	0.1316	0.1025	0.0078	0.0073	0.0046	0.0225	0.0027	0.0095	0.1794
13	rs7326345	50067443	1.14	0.275532638758866	1.74	0.171280181914382	0.0516724856728915	0.187382265027498	0.1374	0.0669	0.0051	0.0026	0.005	0.0028	0.0027	0.0132	0.172	0.0043	0.0056	0.0042	0.0889	0.0087	0.0043	0.0037	0.0021	0.1316	0.1025	0.0078	0.0075	0.0046	0.0225	0.0027	0.0095	0.1794
13	rs61960006	50072245	1.14	0.275532638758866	1.74	0.171280181914382	0.0467869933924362	0.169394149205701	0.1373	0.0668	0.0051	0.0025	0.005	0.0028	0.0027	0.0132	0.1718	0.0043	0.0056	0.0042	0.0891	0.0087	0.0043	0.0037	0.0021	0.132	0.1026	0.0078	0.0075	0.0046	0.0225	0.0027	0.0095	0.1793
13	rs12584665	50072627	1.14	0.275532638758866	1.74	0.171280181914382	0.0462244947138217	0.162630296000759	0.1373	0.0668	0.0051	0.0025	0.005	0.0028	0.0027	0.0132	0.1718	0.0043	0.0056	0.0042	0.0891	0.0087	0.0043	0.0037	0.0021	0.132	0.1026	0.0078	0.0075	0.0046	0.0225	0.0027	0.0095	0.1793
13	rs2247119	50087142	1.15	0.246899131395369	1.75	0.156107803097264	0.0459294799207436	0.181283119146183	0.1367	0.0669	0.0048	0.0023	0.005	0.0027	0.0026	0.0132	0.172	0.0043	0.0056	0.004	0.0896	0.0086	0.0043	0.0037	0.002	0.1325	0.1028	0.0078	0.0075	0.0045	0.0224	0.0027	0.0095	0.1797
13	rs2981	50101094	1.15	0.246899131395369	1.75	0.156107803097264	0.0532144050989009	0.242537332880538	0.1355	0.0671	0.0048	0.0023	0.005	0.0027	0.0025	0.0131	0.1722	0.0044	0.0055	0.0038	0.0899	0.0086	0.0043	0.0037	0.002	0.133	0.1027	0.0078	0.0075	0.0045	0.0223	0.0027	0.0094	0.1804
13	rs3033	50102992	1.15	0.246899131395369	1.75	0.156107803097264	0.0590269621970891	0.247451118130598	0.1354	0.0672	0.0048	0.0023	0.005	0.0027	0.0025	0.013	0.172	0.0044	0.0056	0.0037	0.0897	0.0086	0.0043	0.0037	0.002	0.133	0.1026	0.0078	0.0075	0.0045	0.0222	0.0027	0.0094	0.1807
13	rs79010536	50104780	1.15	0.246899131395369	1.76	0.141944438278083	0.0607485670287921	0.244766980620074	0.1352	0.0672	0.0048	0.0023	0.005	0.0027	0.0025	0.013	0.1726	0.0044	0.0056	0.0037	0.0897	0.0086	0.0043	0.0037	0.002	0.1331	0.1026	0.0078	0.0075	0.0045	0.0222	0.0027	0.0094	0.1807
13	rs7982964	50111762	1.15	0.246899131395369	1.76	0.141944438278083	0.099476971857491	0.22537301434759	0.1351	0.067	0.0053	0.0023	0.0049	0.0028	0.0025	0.013	0.1725	0.0043	0.0055	0.0036	0.0888	0.0085	0.0042	0.0037	0.0019	0.133	0.1042	0.0078	0.0074	0.0042	0.022	0.0027	0.0093	0.1812
13	rs3794376	50114491	1.15	0.246899131395369	1.76	0.141944438278083	0.105278806202435	0.236439561525388	0.1352	0.0669	0.0053	0.0023	0.0049	0.0028	0.0025	0.013	0.1725	0.0043	0.0054	0.0036	0.0888	0.0084	0.0042	0.0036	0.0019	0.1334	0.1046	0.0079	0.0074	0.0041	0.022	0.0027	0.0092	0.1809
13	rs74421029	50120645	1.15	0.246899131395369	1.77	0.128753168183355	0.113780825746336	0.251719950842985	0.1355	0.0668	0.0053	0.0023	0.0049	0.0028	0.0025	0.013	0.1724	0.0042	0.0054	0.0036	0.0889	0.0084	0.0042	0.0036	0.0019	0.1331	0.1046	0.0078	0.0074	0.0041	0.022	0.0027	0.0095	0.1807
13	rs75721817	50128133	1.15	0.246899131395369	1.76	0.141944438278083	0.117586444761911	0.269367963346765	0.1362	0.0667	0.0054	0.0023	0.0048	0.0029	0.0025	0.0129	0.1723	0.0042	0.0054	0.0036	0.0892	0.0084	0.0042	0.0035	0.0019	0.1325	0.1051	0.0078	0.0075	0.0041	0.022	0.0026	0.0095	0.1803
13	rs35171419	50132909	1.15	0.246899131395369	1.76	0.141944438278083	0.117928444718126	0.271326131684675	0.1362	0.0667	0.0054	0.0023	0.0048	0.0029	0.0025	0.0129	0.1723	0.0042	0.0054	0.0036	0.0892	0.0084	0.0042	0.0035	0.0019	0.1324	0.1051	0.0078	0.0075	0.0041	0.022	0.0026	0.0095	0.1803
13	rs4942848	50141345	1.15	0.246899131395369	1.76	0.141944438278083	0.128291894068538	0.307183351358197	0.1367	0.0667	0.0054	0.0023	0.0048	0.003	0.0025	0.013	0.1722	0.0042	0.0054	0.0036	0.0895	0.0084	0.0042	0.0034	0.0019	0.132	0.1053	0.0077	0.0075	0.0041	0.0219	0.0026	0.0094	0.18
13	rs9562900	50141362	1.15	0.246899131395369	1.76	0.141944438278083	0.125280862616192	0.301808716284214	0.1367	0.0666	0.0054	0.0023	0.0048	0.003	0.0025	0.013	0.1722	0.0042	0.0054	0.0036	0.0895	0.0084	0.0042	0.0034	0.0019	0.132	0.1054	0.0077	0.0075	0.0041	0.0219	0.0026	0.0094	0.18
13	rs61961401	50142021	1.15	0.246899131395369	1.76	0.141944438278083	0.0973097241427134	0.200202812698414	0.1373	0.0664	0.0053	0.0023	0.0047	0.003	0.0024	0.0128	0.172	0.0042	0.0053	0.0036	0.0893	0.0083	0.0042	0.0034	0.0019	0.1329	0.1056	0.0077	0.0074	0.004	0.0218	0.0026	0.0093	0.1801
13	rs12431331	50142595	1.15	0.246899131395369	1.77	0.128753168183355	0.0943257360004696	0.230282445948901	0.1378	0.0662	0.0053	0.0023	0.0046	0.003	0.0024	0.0127	0.1719	0.0041	0.0052	0.0037	0.0892	0.0081	0.0041	0.0033	0.0018	0.1334	0.1057	0.0077	0.0074	0.004	0.0217	0.0027	0.0092	0.1801
13	rs17073188	50144197	1.15	0.246899131395369	1.77	0.128753168183355	0.0891779469831048	0.219635172294957	0.138	0.0663	0.0052	0.0023	0.0045	0.0029	0.0024	0.0125	0.1718	0.0041	0.0052	0.0037	0.0892	0.008	0.0041	0.0033	0.0018	0.1336	0.106	0.0078	0.0074	0.0039	0.0218	0.0026	0.0091	0.1802
13	rs4942849	50145780	1.15	0.246899131395369	1.78	0.116496372702931	0.097107287114931	0.235887693037499	0.138	0.0663	0.0052	0.0023	0.0045	0.0029	0.0024	0.0125	0.1718	0.0041	0.0052	0.0037	0.0892	0.008	0.0041	0.0033	0.0018	0.1337	0.106	0.0078	0.0074	0.004	0.0218	0.0026	0.0091	0.1802
13	rs2104183	50149945	1.15	0.246899131395369	1.78	0.116496372702931	0.0965519489237404	0.226352149273201	0.138	0.0663	0.0052	0.0022	0.0045	0.0029	0.0024	0.0125	0.1718	0.0041	0.0052	0.0037	0.0891	0.008	0.0041	0.0033	0.0018	0.1337	0.106	0.0078	0.0074	0.0039	0.0218	0.0026	0.0091	0.1802
13	rs117881124	50160830	1.15	0.246899131395369	1.78	0.116496372702931	0.0979694721151993	0.263519975462864	0.1382	0.0664	0.0053	0.0022	0.0045	0.0029	0.0024	0.0124	0.1711	0.0041	0.0052	0.0037	0.0886	0.008	0.004	0.0033	0.0018	0.1342	0.1061	0.0078	0.0074	0.0039	0.0219	0.0026	0.0092	0.1805
13	rs1325658	50161032	1.15	0.246899131395369	1.78	0.116496372702931	0.100688187857785	0.266610995120103	0.1382	0.0664	0.0053	0.0022	0.0045	0.0029	0.0024	0.0124	0.1711	0.0041	0.0052	0.0037	0.0887	0.008	0.004	0.0033	0.0018	0.1342	0.106	0.0078	0.0074	0.0039	0.0219	0.0026	0.0092	0.1805
13	rs4942853	50174223	1.15	0.246899131395369	1.78	0.116496372702931	0.104933400736885	0.258506954013813	0.1383	0.0663	0.0053	0.0022	0.0045	0.0028	0.0024	0.0124	0.1711	0.0041	0.0052	0.0037	0.0887	0.0081	0.0038	0.0033	0.0018	0.1342	0.1061	0.0078	0.0074	0.0038	0.022	0.0026	0.0092	0.1805
13	rs12877017	50179863	1.15	0.246899131395369	1.79	0.105135818603982	0.115800922239674	0.202822067705051	0.1381	0.0661	0.0055	0.0022	0.0045	0.0028	0.0023	0.0124	0.1708	0.0041	0.0052	0.0038	0.0889	0.0081	0.0038	0.0033	0.0018	0.1341	0.1063	0.0078	0.0073	0.0038	0.0221	0.0027	0.0091	0.1807
13	rs78909021	50183204	1.15	0.246899131395369	1.81	0.0849480383532209	0.120050897974905	0.20135387931566	0.1381	0.0661	0.0055	0.0022	0.0045	0.0028	0.0023	0.0124	0.1707	0.0041	0.0052	0.0038	0.089	0.0081	0.0038	0.0033	0.0018	0.1341	0.1064	0.0078	0.0073	0.0039	0.0222	0.0027	0.0091	0.1808
13	rs7331252	50185712	1.15	0.246899131395369	1.82	0.0760422202337298	0.113808733057189	0.208306422178862	0.1381	0.0661	0.0055	0.0022	0.0046	0.0027	0.0023	0.0124	0.1706	0.0041	0.0052	0.0038	0.089	0.0081	0.0038	0.0032	0.0018	0.1342	0.1065	0.0078	0.0073	0.0038	0.0222	0.0027	0.0091	0.1808
13	rs61959873	50192320	1.16	0.220431575918666	1.81	0.0849480383532209	0.0926958981741935	0.17976918329865	0.1383	0.0661	0.0054	0.0021	0.0046	0.0026	0.002	0.0123	0.1697	0.0041	0.0052	0.0038	0.0889	0.0085	0.0038	0.0032	0.0017	0.1348	0.1067	0.0079	0.0073	0.0038	0.0223	0.0028	0.009	0.1808
13	rs111624008	50192594	1.16	0.220431575918666	1.78	0.116496372702931	0.0923524760638621	0.176153648403941	0.1383	0.0661	0.0054	0.0021	0.0046	0.0026	0.002	0.0123	0.1696	0.0041	0.0052	0.0038	0.0889	0.0085	0.0038	0.0032	0.0017	0.1348	0.1067	0.0079	0.0073	0.0038	0.0223	0.0028	0.009	0.1808
13	rs9535274	50194394	1.16	0.220431575918666	1.77	0.128753168183355	0.0999140132728872	0.173458725360656	0.1384	0.0661	0.0054	0.0021	0.0046	0.0025	0.002	0.0123	0.1695	0.0041	0.0053	0.0039	0.0888	0.0086	0.004	0.0032	0.0017	0.1348	0.1068	0.008	0.0073	0.0038	0.0224	0.0028	0.0089	0.1806
13	rs9568287	50198880	1.16	0.220431575918666	1.77	0.128753168183355	0.0808362610907247	0.117109623517127	0.1384	0.0661	0.0054	0.0021	0.0046	0.0025	0.0019	0.0123	0.1692	0.004	0.0053	0.0038	0.0888	0.0086	0.0041	0.0031	0.0017	0.1351	0.1069	0.008	0.0073	0.0038	0.0223	0.0029	0.0089	0.1808
13	rs4941653	50200008	1.16	0.220431575918666	1.77	0.128753168183355	0.0846517020891415	0.127192227947889	0.1384	0.0661	0.0054	0.0021	0.0046	0.0024	0.0019	0.0123	0.1692	0.004	0.0053	0.0038	0.0887	0.0086	0.0041	0.0031	0.0017	0.1352	0.107	0.008	0.0072	0.0038	0.0223	0.0029	0.0088	0.1809
13	rs147120792	50204975	1.16	0.220431575918666	1.77	0.128753168183355	0.0856523737969685	0.120842998952587	0.1383	0.0663	0.0054	0.002	0.0045	0.0023	0.0018	0.0122	0.1688	0.004	0.0053	0.0038	0.0886	0.0086	0.0041	0.003	0.0017	0.1357	0.1075	0.0079	0.0072	0.0039	0.0222	0.0029	0.0088	0.1811
13	rs3803185	50205025	1.16	0.220431575918666	1.77	0.128753168183355	0.0873920337932015	0.125239297911218	0.1383	0.0663	0.0054	0.002	0.0045	0.0023	0.0018	0.0122	0.1688	0.004	0.0053	0.0038	0.0886	0.0086	0.0041	0.003	0.0017	0.1357	0.1075	0.0079	0.0072	0.0039	0.0222	0.0029	0.0088	0.1811
13	rs34301344	50205029	1.16	0.220431575918666	1.77	0.128753168183355	0.0872501508224869	0.124531940636878	0.1383	0.0663	0.0054	0.002	0.0045	0.0023	0.0018	0.0122	0.1688	0.004	0.0053	0.0038	0.0886	0.0086	0.0041	0.003	0.0017	0.1357	0.1075	0.0079	0.0072	0.0039	0.0222	0.0029	0.0088	0.1811
13	rs34043819	50209294	1.16	0.220431575918666	1.77	0.128753168183355	0.0843275187018678	0.134024591876907	0.1381	0.0665	0.0054	0.0019	0.0044	0.0022	0.0017	0.0122	0.1686	0.0039	0.0053	0.0039	0.0887	0.0086	0.004	0.0029	0.0016	0.136	0.108	0.0079	0.007	0.004	0.0222	0.0028	0.0087	0.1812
13	rs61959911	50214314	1.16	0.220431575918666	1.77	0.128753168183355	0.0887950273241625	0.138407328021447	0.138	0.0666	0.0054	0.0019	0.0043	0.0021	0.0017	0.0123	0.1684	0.0039	0.0053	0.0039	0.0887	0.0086	0.004	0.0029	0.0016	0.1361	0.1082	0.0078	0.007	0.0041	0.0222	0.0028	0.0087	0.1812
13	rs2038609	50215682	1.16	0.220431575918666	1.76	0.141944438278083	0.0898505719870831	0.150816995741665	0.138	0.0666	0.0055	0.0019	0.0043	0.0021	0.0017	0.0123	0.1684	0.0039	0.0053	0.0039	0.0887	0.0085	0.004	0.0029	0.0016	0.1362	0.1083	0.0078	0.0069	0.0041	0.0222	0.0028	0.0087	0.1812
13	rs74074799	50219247	1.17	0.196050020118376	1.76	0.141944438278083	0.0767186395550477	0.164776365116325	0.137	0.0669	0.0054	0.0018	0.0042	0.002	0.0016	0.0123	0.1685	0.0039	0.0053	0.004	0.089	0.0085	0.0039	0.0027	0.0016	0.1366	0.1084	0.0079	0.0068	0.0041	0.0223	0.0028	0.0087	0.1814
13	rs9568296	50224317	1.16	0.220431575918666	1.76	0.141944438278083	0.0826043188838564	0.174255717762222	0.1367	0.0673	0.0055	0.0018	0.0042	0.0019	0.0016	0.0122	0.1682	0.0038	0.0052	0.0042	0.0899	0.0087	0.0039	0.0026	0.0015	0.1359	0.1091	0.0081	0.0066	0.0042	0.0224	0.0029	0.0085	0.1809
13	rs73192659	50227577	1.16	0.220431575918666	1.76	0.141944438278083	0.0991948188863754	0.204083351998169	0.1365	0.0677	0.0055	0.0017	0.0042	0.0018	0.0015	0.0121	0.168	0.0038	0.0052	0.0043	0.0904	0.0089	0.0038	0.0025	0.0014	0.1355	0.1097	0.0083	0.0065	0.0042	0.0224	0.003	0.0084	0.1804
13	rs9535294	50246074	1.16	0.220431575918666	1.76	0.141944438278083	0.108310929251895	0.213305102836358	0.1363	0.0682	0.0054	0.0014	0.0041	0.0016	0.0012	0.0126	0.1675	0.0037	0.0053	0.0041	0.092	0.0089	0.0036	0.0022	0.0012	0.1337	0.1112	0.0084	0.0063	0.0043	0.0223	0.003	0.0083	0.1808
13	rs9596170	50256828	1.15	0.246899131395369	1.76	0.141944438278083	0.125132928273012	0.237765735486147	0.1364	0.0684	0.0054	0.0014	0.0041	0.0015	0.0011	0.0126	0.1675	0.0036	0.0054	0.0041	0.0922	0.0089	0.0036	0.0021	0.0012	0.1336	0.1113	0.0085	0.0062	0.0041	0.0223	0.003	0.0082	0.181
13	rs6561551	50258449	1.15	0.246899131395369	1.76	0.141944438278083	0.131133252398179	0.259643628469326	0.1364	0.0685	0.0054	0.0013	0.0041	0.0015	0.0011	0.0126	0.1675	0.0036	0.0054	0.0041	0.0923	0.009	0.0036	0.002	0.0012	0.1335	0.1114	0.0085	0.0062	0.0041	0.0223	0.003	0.0082	0.1811
13	rs77656974	50263874	1.15	0.246899131395369	1.76	0.141944438278083	0.130252647239734	0.300499250035185	0.1359	0.0691	0.0054	0.0012	0.0041	0.0013	0.001	0.0125	0.1675	0.0036	0.0054	0.004	0.0924	0.009	0.0035	0.0016	0.001	0.1337	0.1116	0.0088	0.0062	0.0041	0.0224	0.0029	0.0082	0.1814
13	rs55653036	50264707	1.15	0.246899131395369	1.76	0.141944438278083	0.138433037655963	0.299191496639808	0.1359	0.0691	0.0054	0.0013	0.0041	0.0013	0.001	0.0125	0.1674	0.0036	0.0054	0.0039	0.0924	0.009	0.0035	0.0016	0.001	0.1337	0.1116	0.0088	0.0062	0.0041	0.0225	0.0029	0.0082	0.1815
13	rs73192681	50265068	1.15	0.246899131395369	1.76	0.141944438278083	0.1380561175095	0.294687054769864	0.1359	0.0691	0.0054	0.0013	0.0041	0.0013	0.001	0.0125	0.1674	0.0036	0.0054	0.0039	0.0925	0.009	0.0035	0.0015	0.001	0.1337	0.1116	0.0088	0.0062	0.0041	0.0225	0.0028	0.0082	0.1815
13	rs3809325	50266109	1.15	0.246899131395369	1.77	0.128753168183355	0.151383407617269	0.321288667102202	0.1359	0.0692	0.0054	0.0014	0.0041	0.0012	0.001	0.0124	0.1674	0.0036	0.0054	0.0039	0.0925	0.009	0.0035	0.0015	0.001	0.1339	0.1116	0.0088	0.0062	0.0041	0.0225	0.0028	0.0082	0.1815
13	rs73192683	50273356	1.15	0.246899131395369	1.77	0.128753168183355	0.146816236965251	0.307782281988098	0.1359	0.069	0.0054	0.0014	0.0041	0.0011	0.001	0.0124	0.1673	0.0036	0.0054	0.0039	0.0927	0.009	0.0035	0.0015	0.001	0.1341	0.1115	0.0088	0.0062	0.0041	0.0225	0.0028	0.0081	0.1815
13	rs12877931	50276679	1.15	0.246899131395369	1.77	0.128753168183355	0.146100982108957	0.310181480226413	0.1359	0.069	0.0054	0.0014	0.0041	0.001	0.001	0.0124	0.1673	0.0036	0.0054	0.0039	0.0927	0.009	0.0035	0.0015	0.001	0.1341	0.1115	0.0088	0.0062	0.0041	0.0225	0.0028	0.0081	0.1816
13	rs80168542	50284572	1.15	0.246899131395369	1.77	0.128753168183355	0.146848797919827	0.325300772011758	0.1359	0.0689	0.0054	0.0014	0.0041	0.001	0.001	0.0123	0.1673	0.0036	0.0054	0.0039	0.0928	0.009	0.0035	0.0014	0.0011	0.1341	0.1114	0.0089	0.0062	0.0041	0.0224	0.0028	0.0082	0.1816
13	rs79789710	50293533	1.15	0.246899131395369	1.77	0.128753168183355	0.156811125725491	0.33055052134731	0.1359	0.0689	0.0054	0.0015	0.0041	0.001	9e-04	0.0122	0.1673	0.0036	0.0055	0.0039	0.0928	0.009	0.0035	0.0014	0.0011	0.1342	0.1114	0.0089	0.0062	0.0041	0.0224	0.0028	0.0082	0.1816
13	rs9535310	50296026	1.15	0.246899131395369	1.77	0.128753168183355	0.157726726240247	0.334718823273538	0.1359	0.0689	0.0054	0.0015	0.0041	0.001	9e-04	0.0122	0.1673	0.0036	0.0055	0.0039	0.0927	0.009	0.0035	0.0014	0.0011	0.1342	0.1114	0.0089	0.0062	0.0041	0.0224	0.0028	0.0082	0.1816
13	rs7982132	50300502	1.15	0.246899131395369	1.77	0.128753168183355	0.159738408206429	0.336808668065401	0.1359	0.0689	0.0054	0.0015	0.0041	0.001	9e-04	0.0122	0.1673	0.0036	0.0055	0.0039	0.0927	0.009	0.0035	0.0014	0.0011	0.1342	0.1114	0.0089	0.0062	0.0041	0.0224	0.0028	0.0082	0.1816
13	rs113653486	50305303	1.15	0.246899131395369	1.77	0.128753168183355	0.159978077324727	0.33631659980073	0.1359	0.0689	0.0054	0.0015	0.0041	0.001	0.001	0.0122	0.1673	0.0036	0.0055	0.0039	0.0927	0.009	0.0035	0.0014	0.0011	0.1342	0.1114	0.0089	0.0062	0.0041	0.0224	0.0028	0.0082	0.1816
13	rs34024081	50306528	1.15	0.246899131395369	1.77	0.128753168183355	0.159430572357541	0.335087344491429	0.1359	0.0689	0.0054	0.0015	0.0041	0.001	0.001	0.0122	0.1673	0.0036	0.0055	0.0039	0.0927	0.009	0.0035	0.0014	0.0011	0.1342	0.1114	0.0089	0.0062	0.0041	0.0224	0.0028	0.0082	0.1816
13	rs77408823	50326174	1.15	0.246899131395369	1.77	0.128753168183355	0.156709586080875	0.327129283155808	0.1359	0.0689	0.0054	0.0015	0.0042	0.001	0.001	0.0122	0.1672	0.0036	0.0055	0.0039	0.0927	0.009	0.0035	0.0015	0.0011	0.1342	0.1114	0.0088	0.0062	0.0041	0.0223	0.0028	0.0083	0.1814
13	rs9535328	50334693	1.15	0.246899131395369	1.77	0.128753168183355	0.155932402636275	0.329816522789036	0.1359	0.0689	0.0054	0.0015	0.0042	0.0011	0.001	0.0122	0.1672	0.0037	0.0055	0.0039	0.0927	0.009	0.0035	0.0015	0.0011	0.1342	0.1114	0.0088	0.0062	0.0041	0.0223	0.0028	0.0083	0.1814
13	rs9562923	50340340	1.15	0.246899131395369	1.77	0.128753168183355	0.154351325384007	0.324813677246017	0.1359	0.0689	0.0054	0.0015	0.0042	0.0011	0.001	0.0122	0.1672	0.0037	0.0055	0.0039	0.0927	0.009	0.0035	0.0015	0.0011	0.1342	0.1114	0.0088	0.0062	0.0041	0.0223	0.0029	0.0083	0.1814
13	rs78844280	50349898	1.15	0.246899131395369	1.77	0.128753168183355	0.13195634963902	0.282699237565896	0.136	0.0688	0.0054	0.0016	0.0042	0.0011	0.001	0.0122	0.1672	0.0037	0.0056	0.0039	0.0928	0.009	0.0035	0.0015	0.0013	0.1341	0.1115	0.0088	0.0062	0.0041	0.0224	0.0029	0.0082	0.1809
13	rs117238635	50353437	1.15	0.246899131395369	1.77	0.128753168183355	0.131102827018565	0.278969794203787	0.136	0.0688	0.0054	0.0016	0.0042	0.0011	0.001	0.0123	0.1672	0.0037	0.0056	0.0039	0.0928	0.009	0.0035	0.0015	0.0013	0.1341	0.1115	0.0088	0.0062	0.0041	0.0224	0.0029	0.0082	0.1808
13	rs3742096	50354728	1.15	0.246899131395369	1.77	0.128753168183355	0.131376808941707	0.278620938602695	0.136	0.0688	0.0054	0.0016	0.0042	0.0011	0.001	0.0123	0.1672	0.0037	0.0056	0.0039	0.0928	0.009	0.0035	0.0015	0.0013	0.1341	0.1115	0.0088	0.0062	0.0041	0.0224	0.0029	0.0082	0.1808
13	rs9535340	50357873	1.15	0.246899131395369	1.8	0.0946327581538143	0.127782049595289	0.271787515114599	0.136	0.0688	0.0054	0.0016	0.0042	0.0011	0.001	0.0123	0.1671	0.0037	0.0056	0.0039	0.0928	0.009	0.0035	0.0015	0.0014	0.1341	0.1114	0.0088	0.0062	0.0041	0.0224	0.0029	0.0082	0.1808
13	rs12428108	50363520	1.15	0.246899131395369	1.8	0.0946327581538143	0.116677418713677	0.230063521109758	0.1358	0.0688	0.0054	0.0016	0.0044	0.0011	0.0011	0.0122	0.167	0.0037	0.0056	0.0039	0.093	0.009	0.0035	0.0015	0.0015	0.1339	0.1114	0.0088	0.0061	0.0041	0.0224	0.003	0.0084	0.1803
13	rs80089392	50365706	1.15	0.246899131395369	1.8	0.0946327581538143	0.116734106157177	0.232365587841806	0.1358	0.0688	0.0054	0.0016	0.0044	0.0011	0.0011	0.0122	0.167	0.0037	0.0057	0.0039	0.093	0.0089	0.0035	0.0015	0.0015	0.1339	0.1114	0.0088	0.0061	0.0041	0.0223	0.003	0.0084	0.1803
13	rs77635502	50367712	1.15	0.246899131395369	1.8	0.0946327581538143	0.115519046393991	0.236218764368775	0.1358	0.0688	0.0054	0.0016	0.0044	0.0011	0.0011	0.0122	0.167	0.0037	0.0057	0.0039	0.093	0.0089	0.0035	0.0015	0.0015	0.1339	0.1114	0.0088	0.0061	0.0041	0.0223	0.003	0.0084	0.1802
13	rs61961488	50367735	1.15	0.246899131395369	1.8	0.0946327581538143	0.115519046393991	0.236218764368775	0.1358	0.0688	0.0054	0.0016	0.0044	0.0011	0.0011	0.0122	0.167	0.0037	0.0057	0.0039	0.093	0.0089	0.0035	0.0015	0.0015	0.1339	0.1114	0.0088	0.0061	0.0041	0.0223	0.003	0.0084	0.1802
13	rs77826386	50371708	1.15	0.246899131395369	1.8	0.0946327581538143	0.117017796704085	0.241424953590957	0.1358	0.0689	0.0055	0.0016	0.0044	0.0011	0.0011	0.0122	0.1669	0.0037	0.0057	0.004	0.093	0.0089	0.0035	0.0016	0.0015	0.1339	0.1114	0.0088	0.0061	0.0041	0.0223	0.003	0.0084	0.1802
13	rs9535352	50386913	1.15	0.246899131395369	1.8	0.0946327581538143	0.130192047985379	0.252057947031788	0.1357	0.0689	0.0055	0.0016	0.0045	0.0011	0.0011	0.0121	0.1668	0.0038	0.0057	0.004	0.0931	0.0089	0.0036	0.0016	0.0015	0.1338	0.1115	0.0089	0.0061	0.0041	0.0223	0.0031	0.0084	0.1801
13	rs61961501	50392956	1.15	0.246899131395369	1.8	0.0946327581538143	0.124247552244322	0.268218156124282	0.1356	0.0689	0.0056	0.0016	0.0045	0.0011	0.0011	0.0121	0.1667	0.0038	0.0057	0.004	0.0933	0.0089	0.0036	0.0016	0.0016	0.1337	0.1115	0.0089	0.0061	0.0041	0.0223	0.0032	0.0084	0.1799
13	rs9568336	50409647	1.16	0.220431575918666	1.8	0.0946327581538143	0.118042579927989	0.262263898494917	0.1358	0.0691	0.0056	0.0015	0.0046	0.0011	0.0011	0.0121	0.1663	0.0038	0.0056	0.0041	0.094	0.0087	0.0036	0.0016	0.0016	0.1336	0.1115	0.0089	0.006	0.004	0.0221	0.0032	0.0086	0.1795
13	rs117651486	50412762	1.16	0.220431575918666	1.8	0.0946327581538143	0.121905224938438	0.273057568878456	0.1358	0.0691	0.0057	0.0015	0.0046	0.0011	0.0011	0.0121	0.1661	0.0037	0.0056	0.0042	0.0941	0.0087	0.0036	0.0017	0.0016	0.1335	0.1115	0.009	0.006	0.004	0.022	0.0032	0.0087	0.1794
13	rs7320514	50422008	1.17	0.196050020118376	1.8	0.0946327581538143	0.149829822806028	0.25307279466191	0.1362	0.0695	0.006	0.0017	0.0046	0.0012	0.0014	0.012	0.1646	0.0037	0.0055	0.0045	0.0958	0.0081	0.0039	0.0018	0.0017	0.133	0.1113	0.0091	0.0059	0.0042	0.0215	0.0031	0.0092	0.1781
13	rs9526611	50428990	1.17	0.196050020118376	1.8	0.0946327581538143	0.142972124675999	0.244543723288683	0.1362	0.0696	0.006	0.0017	0.0046	0.0012	0.0014	0.012	0.1646	0.0036	0.0055	0.0045	0.0959	0.0081	0.0039	0.0018	0.0017	0.133	0.1113	0.0091	0.0059	0.0042	0.0214	0.0033	0.0092	0.1779
13	rs2146306	50429858	1.17	0.196050020118376	1.8	0.0946327581538143	0.14287599925486	0.243985864034284	0.1362	0.0696	0.006	0.0017	0.0046	0.0012	0.0014	0.012	0.1646	0.0036	0.0055	0.0045	0.0959	0.0081	0.0039	0.0018	0.0017	0.133	0.1113	0.0091	0.0059	0.0042	0.0214	0.0033	0.0092	0.1779
13	rs73194463	50431598	1.17	0.196050020118376	1.8	0.0946327581538143	0.141884962403113	0.237544541087902	0.1362	0.0696	0.006	0.0017	0.0046	0.0012	0.0014	0.012	0.1646	0.0036	0.0055	0.0045	0.0959	0.0081	0.0039	0.0018	0.0017	0.133	0.1113	0.0091	0.0059	0.0042	0.0214	0.0033	0.0092	0.1779
13	rs7139851	50437438	1.17	0.196050020118376	1.8	0.0946327581538143	0.160938864811027	0.245884239650522	0.1361	0.0699	0.0061	0.0016	0.0047	0.0012	0.0015	0.0119	0.1642	0.0037	0.0055	0.0044	0.0961	0.008	0.0041	0.0017	0.0017	0.1331	0.1114	0.0093	0.0058	0.0043	0.0214	0.0031	0.0094	0.1773
13	rs4942888	50438427	1.17	0.196050020118376	1.81	0.0849480383532209	0.160698351268724	0.242760004644919	0.1362	0.0699	0.0061	0.0016	0.0047	0.0012	0.0015	0.0119	0.1642	0.0037	0.0055	0.0044	0.0961	0.008	0.0041	0.0018	0.0017	0.1332	0.1114	0.0093	0.0058	0.0043	0.0214	0.0031	0.0094	0.1773
13	rs73194479	50442373	1.17	0.196050020118376	1.81	0.0849480383532209	0.159430572357541	0.234895375970561	0.1363	0.07	0.006	0.0016	0.0047	0.0012	0.0015	0.0119	0.1641	0.0037	0.0055	0.0044	0.0962	0.008	0.0041	0.0018	0.0017	0.1332	0.1114	0.0093	0.0058	0.0043	0.0214	0.0031	0.0094	0.1771
13	rs4245353	50444271	1.17	0.196050020118376	1.81	0.0849480383532209	0.160389429787352	0.234014448019754	0.1363	0.07	0.006	0.0016	0.0047	0.0012	0.0015	0.0119	0.1641	0.0037	0.0055	0.0044	0.0963	0.008	0.0041	0.0018	0.0017	0.1332	0.1114	0.0093	0.0058	0.0043	0.0214	0.0031	0.0094	0.1771
13	rs75540113	50465577	1.17	0.196050020118376	1.81	0.0849480383532209	0.148351243778681	0.211173207027772	0.136	0.0702	0.006	0.0017	0.0046	0.0012	0.0016	0.0119	0.1642	0.0038	0.0055	0.0043	0.0966	0.008	0.0042	0.0018	0.0019	0.1329	0.111	0.0092	0.0058	0.0043	0.0214	0.003	0.0095	0.1771
13	rs79843069	50467935	1.17	0.196050020118376	1.81	0.0849480383532209	0.135528017106751	0.249807351088719	0.136	0.0702	0.006	0.0018	0.0046	0.0013	0.0017	0.0119	0.1642	0.0039	0.0055	0.0043	0.0967	0.0081	0.0043	0.0018	0.0018	0.1331	0.111	0.0084	0.0056	0.0044	0.0214	0.003	0.0095	0.177
13	rs74842611	50468631	1.17	0.196050020118376	1.81	0.0849480383532209	0.134691549671346	0.258734163767091	0.136	0.0702	0.0061	0.0018	0.0047	0.0013	0.0017	0.0119	0.1642	0.0039	0.0055	0.0043	0.0967	0.0081	0.0043	0.0018	0.0018	0.1332	0.111	0.0082	0.0056	0.0045	0.0214	0.0031	0.0096	0.177
13	rs7336058	50469869	1.17	0.196050020118376	1.81	0.0849480383532209	0.141725503503013	0.300499250035185	0.136	0.0703	0.0061	0.0018	0.0047	0.0013	0.0017	0.0119	0.1642	0.0039	0.0055	0.0043	0.0968	0.0081	0.0043	0.0018	0.0018	0.1333	0.1109	0.0077	0.0056	0.0045	0.0214	0.0031	0.0096	0.177
13	rs78587606	50471855	1.17	0.196050020118376	1.81	0.0849480383532209	0.119072840574108	0.22157844819789	0.136	0.0703	0.0061	0.0018	0.0047	0.0013	0.0017	0.012	0.1642	0.0039	0.0055	0.0042	0.0969	0.0081	0.0043	0.0018	0.0019	0.1332	0.1109	0.0077	0.0056	0.0045	0.0215	0.0031	0.0096	0.177
13	rs74903010	50492106	1.17	0.196050020118376	1.81	0.0849480383532209	0.0955723970727511	0.177356005814347	0.1355	0.071	0.0059	0.0017	0.0049	0.0015	0.0017	0.0125	0.163	0.0041	0.0058	0.0042	0.0978	0.0081	0.0047	0.0016	0.0021	0.1314	0.1091	0.0079	0.0057	0.0049	0.0221	0.0028	0.0098	0.1777
13	rs76198235	50494740	1.17	0.196050020118376	1.81	0.0849480383532209	0.0964260145097491	0.182092335747481	0.1355	0.071	0.0059	0.0017	0.0049	0.0015	0.0017	0.0125	0.163	0.0041	0.0058	0.0042	0.0978	0.0081	0.0047	0.0016	0.0021	0.1314	0.1091	0.0079	0.0057	0.0049	0.0221	0.0028	0.0098	0.1777
13	rs79037220	50507971	1.17	0.196050020118376	1.81	0.0849480383532209	0.114143949292543	0.201772997176456	0.1354	0.071	0.0059	0.0017	0.0048	0.0015	0.0017	0.0125	0.1629	0.004	0.0059	0.0041	0.0978	0.0081	0.0047	0.0016	0.0021	0.1314	0.1091	0.0079	0.0058	0.0049	0.0221	0.0028	0.0098	0.1778
13	rs73489861	50511364	1.17	0.196050020118376	1.81	0.0849480383532209	0.116649081324515	0.20366263355854	0.1354	0.071	0.0059	0.0017	0.0048	0.0015	0.0017	0.0125	0.1629	0.004	0.0059	0.0041	0.0978	0.0081	0.0047	0.0016	0.0021	0.1314	0.1091	0.0079	0.0058	0.0049	0.0222	0.0028	0.0098	0.1779
13	rs55638467	50520199	1.17	0.196050020118376	1.81	0.0849480383532209	0.114535801584609	0.192310956719163	0.1354	0.071	0.0059	0.0017	0.0048	0.0015	0.0017	0.0125	0.1629	0.004	0.0059	0.0043	0.0978	0.008	0.0047	0.0016	0.0021	0.1313	0.1092	0.0079	0.0058	0.0047	0.0222	0.0028	0.0098	0.1779
13	rs17073655	50560058	1.17	0.196050020118376	1.82	0.0760422202337298	0.103848663897656	0.179668409768573	0.1352	0.0709	0.0059	0.0017	0.0048	0.0015	0.0017	0.0125	0.163	0.0041	0.0059	0.0043	0.098	0.0081	0.0047	0.0016	0.0021	0.1312	0.1091	0.0079	0.0058	0.0048	0.0222	0.0029	0.0097	0.1779
13	rs1056543	50587140	1.17	0.196050020118376	1.81	0.0849480383532209	0.101102608846647	0.148926348600194	0.1353	0.0709	0.0059	0.0017	0.0048	0.0015	0.0017	0.0124	0.163	0.0041	0.0059	0.0043	0.098	0.0081	0.0047	0.0016	0.0021	0.131	0.1091	0.0079	0.0058	0.0048	0.0223	0.0029	0.0097	0.1777
13	rs77836326	50601566	1.17	0.196050020118376	1.81	0.0849480383532209	0.0941768286143402	0.130142647632455	0.1359	0.0707	0.006	0.0018	0.0048	0.0016	0.0017	0.0124	0.1631	0.0041	0.006	0.0042	0.098	0.0081	0.0047	0.0017	0.0022	0.1308	0.1088	0.0079	0.0059	0.0048	0.0223	0.003	0.0097	0.1772
13	rs76893160	50605679	1.17	0.196050020118376	1.81	0.0849480383532209	0.0956224778389534	0.128440851823813	0.136	0.0707	0.006	0.0018	0.0048	0.0016	0.0017	0.0124	0.1631	0.0041	0.0059	0.0042	0.098	0.0081	0.0047	0.0017	0.0022	0.1308	0.1088	0.0079	0.0059	0.0048	0.0223	0.0029	0.0097	0.1772
13	rs73196746	50626687	1.17	0.196050020118376	1.81	0.0849480383532209	0.0964763758873686	0.132213795627726	0.1361	0.0707	0.006	0.0018	0.0048	0.0016	0.0017	0.0124	0.1631	0.0041	0.0059	0.0042	0.098	0.0081	0.0047	0.0017	0.0022	0.1307	0.1087	0.0079	0.0059	0.0048	0.0223	0.003	0.0097	0.1771
13	rs2066575	50656582	1.17	0.196050020118376	1.81	0.0849480383532209	0.0986575556156203	0.13484240717599	0.1363	0.0707	0.006	0.0018	0.0048	0.0016	0.0017	0.0124	0.1631	0.0041	0.006	0.0042	0.0981	0.0081	0.0047	0.0017	0.0022	0.1307	0.1087	0.0079	0.0059	0.0049	0.0223	0.003	0.0097	0.1769
13	rs118104709	50663037	1.17	0.196050020118376	1.81	0.0849480383532209	0.098427859117452	0.1279051719469	0.1364	0.0706	0.006	0.0018	0.0048	0.0016	0.0017	0.0124	0.1631	0.0042	0.006	0.0042	0.098	0.0081	0.0047	0.0017	0.0022	0.1306	0.1087	0.0079	0.0059	0.0049	0.0223	0.003	0.0097	0.1767
13	rs2066577	50665444	1.17	0.196050020118376	1.81	0.0849480383532209	0.0989899317193758	0.127637644228946	0.1364	0.0706	0.006	0.0018	0.0048	0.0016	0.0017	0.0124	0.1631	0.0042	0.006	0.0042	0.098	0.0081	0.0047	0.0017	0.0022	0.1306	0.1088	0.0079	0.0059	0.0049	0.0223	0.003	0.0097	0.1767
13	rs12864658	50666074	1.17	0.196050020118376	1.81	0.0849480383532209	0.0988620119051129	0.128977362941477	0.1364	0.0706	0.006	0.0018	0.0048	0.0016	0.0017	0.0124	0.1631	0.0042	0.006	0.0042	0.098	0.0081	0.0047	0.0017	0.0022	0.1306	0.1088	0.0079	0.0059	0.0049	0.0223	0.003	0.0097	0.1767
13	rs55937551	50680680	1.17	0.196050020118376	1.81	0.0849480383532209	0.101960711768999	0.122155699549981	0.1365	0.0707	0.006	0.0018	0.0048	0.0016	0.0017	0.0123	0.1631	0.0042	0.006	0.0042	0.098	0.0081	0.0047	0.0017	0.0022	0.1306	0.1088	0.0079	0.0059	0.0049	0.0222	0.003	0.0098	0.1766
13	rs7991744	50696448	1.17	0.196050020118376	1.81	0.0849480383532209	0.102482978127597	0.128351514075649	0.1365	0.0707	0.006	0.0018	0.0049	0.0017	0.0017	0.0123	0.1631	0.0042	0.006	0.0042	0.0981	0.0081	0.0047	0.0017	0.0022	0.1306	0.1087	0.0079	0.0059	0.0049	0.0222	0.003	0.0098	0.1766
13	rs2066589	50697838	1.17	0.196050020118376	1.81	0.0849480383532209	0.102012863524838	0.127192227947889	0.1365	0.0707	0.006	0.0018	0.0049	0.0017	0.0017	0.0123	0.1631	0.0042	0.006	0.0042	0.0981	0.0081	0.0047	0.0017	0.0022	0.1306	0.1087	0.0079	0.0059	0.0049	0.0222	0.003	0.0098	0.1766
13	rs2066590	50701190	1.17	0.196050020118376	1.82	0.0760422202337298	0.10037806976204	0.120145074782239	0.1365	0.0707	0.006	0.0018	0.0049	0.0017	0.0017	0.0123	0.1631	0.0042	0.006	0.0042	0.0981	0.0081	0.0047	0.0017	0.0022	0.1305	0.1087	0.0079	0.0059	0.0049	0.0222	0.003	0.0098	0.1765
13	rs73196763	50705473	1.17	0.196050020118376	1.81	0.0849480383532209	0.100300633641307	0.117800852466429	0.1366	0.0707	0.006	0.0018	0.0049	0.0017	0.0017	0.0123	0.1631	0.0042	0.006	0.0041	0.0981	0.0081	0.0047	0.0017	0.0022	0.1305	0.1087	0.0079	0.0059	0.0049	0.0222	0.0031	0.0098	0.1764
13	rs117078398	50705702	1.17	0.196050020118376	1.82	0.0760422202337298	0.10019744358581	0.118060459818435	0.1366	0.0707	0.006	0.0018	0.0049	0.0017	0.0017	0.0123	0.1631	0.0042	0.006	0.0041	0.0981	0.0081	0.0047	0.0017	0.0022	0.1305	0.1087	0.0079	0.0059	0.0049	0.0222	0.0031	0.0098	0.1764
13	rs2066593	50721117	1.17	0.196050020118376	1.81	0.0849480383532209	0.0984788737978765	0.132937024043414	0.1366	0.0706	0.0061	0.0018	0.005	0.0017	0.0017	0.0124	0.1632	0.0043	0.0061	0.0042	0.0981	0.0081	0.0048	0.0017	0.0023	0.1303	0.1087	0.0078	0.006	0.0049	0.0221	0.0032	0.0099	0.176
13	rs1326122	50722895	1.17	0.196050020118376	1.81	0.0849480383532209	0.0939785159000939	0.134206170372496	0.1366	0.0706	0.0061	0.0018	0.005	0.0017	0.0017	0.0124	0.1631	0.0043	0.0061	0.0042	0.0981	0.0082	0.0048	0.0017	0.0023	0.1303	0.1087	0.0078	0.006	0.0048	0.022	0.0032	0.0099	0.1759
13	rs790531	50725514	1.17	0.196050020118376	1.8	0.0946327581538143	0.0957226888639199	0.129783684666307	0.1367	0.0707	0.0061	0.0018	0.005	0.0017	0.0017	0.0125	0.1632	0.0043	0.0061	0.0042	0.0979	0.0082	0.0048	0.0017	0.0023	0.1302	0.1087	0.0077	0.006	0.0048	0.022	0.0032	0.0099	0.176
13	rs9535423	50733606	1.17	0.196050020118376	1.79	0.105135818603982	0.0806113574766713	0.116850809762216	0.1368	0.0707	0.0061	0.0018	0.0051	0.0017	0.0017	0.0126	0.1633	0.0043	0.0061	0.0041	0.0978	0.0083	0.0047	0.0017	0.0023	0.1302	0.1084	0.0077	0.006	0.0048	0.0221	0.0032	0.0099	0.1759
13	rs2066604	50734704	1.18	0.173671271070618	1.73	0.187497716434302	0.0714425935899914	0.136209492044999	0.1369	0.0708	0.006	0.0018	0.0052	0.0017	0.0016	0.0129	0.1635	0.0042	0.0062	0.004	0.0977	0.0084	0.0047	0.0017	0.0022	0.1304	0.1077	0.0077	0.0059	0.0048	0.0223	0.0032	0.0102	0.1757
13	rs2812225	50734982	1.18	0.173671271070618	1.72	0.204795704918344	0.0678652565301101	0.131672330810134	0.1371	0.071	0.006	0.0018	0.0054	0.0017	0.0016	0.013	0.1633	0.0042	0.0062	0.004	0.0975	0.0083	0.0047	0.0017	0.0022	0.1303	0.1076	0.0078	0.0059	0.0046	0.0223	0.0032	0.0103	0.1757
13	rs2066608	50741888	1.18	0.173671271070618	1.69	0.263511633917478	0.0698538046216227	0.209154484200556	0.1384	0.0712	0.0059	0.0017	0.006	0.0017	0.0014	0.0135	0.1632	0.0044	0.0066	0.0042	0.0957	0.0082	0.0046	0.0015	0.002	0.1302	0.1065	0.008	0.0057	0.0048	0.0222	0.0033	0.0108	0.1756
13	rs4942904	50747984	1.18	0.173671271070618	1.66	0.333131717406117	0.0841195340613079	0.255332611016849	0.1388	0.0712	0.0058	0.0016	0.006	0.0017	0.0012	0.0136	0.1632	0.0044	0.0066	0.0042	0.0956	0.0082	0.0046	0.0015	0.0019	0.1302	0.1065	0.0078	0.0056	0.0048	0.0221	0.0032	0.0109	0.176
13	rs117665871	50748254	1.18	0.173671271070618	1.66	0.333131717406117	0.0862610700281991	0.259643628469326	0.1388	0.0712	0.0058	0.0016	0.006	0.0017	0.0012	0.0136	0.1632	0.0044	0.0066	0.0042	0.0956	0.0082	0.0046	0.0015	0.0019	0.1302	0.1065	0.0078	0.0056	0.0048	0.0221	0.0032	0.0109	0.176
13	rs74646924	50750841	1.18	0.173671271070618	1.66	0.333131717406117	0.0748614567741514	0.266725692718978	0.1391	0.0712	0.0057	0.0014	0.0061	0.0016	0.0011	0.0135	0.1632	0.0044	0.0066	0.0042	0.0954	0.0082	0.0046	0.0014	0.0018	0.1303	0.1064	0.0078	0.0056	0.0049	0.0221	0.0032	0.011	0.1762
13	rs2066615	50751758	1.18	0.173671271070618	1.66	0.333131717406117	0.0746687979547041	0.297529568665732	0.1392	0.0713	0.0056	0.0014	0.0061	0.0016	0.0011	0.0135	0.1633	0.0044	0.0066	0.0042	0.0954	0.0082	0.0046	0.0014	0.0018	0.1303	0.1064	0.0079	0.0056	0.0049	0.022	0.0032	0.011	0.1762
13	rs77779481	50753307	1.19	0.153209069243504	1.66	0.333131717406117	0.159259703206944	0.428055649671437	0.1399	0.072	0.0058	0.0013	0.0067	0.0011	9e-04	0.0137	0.1637	0.0043	0.0066	0.0041	0.0952	0.008	0.0044	0.0012	0.0017	0.1303	0.1057	0.0083	0.0053	0.0049	0.0217	0.0033	0.0114	0.176
13	rs2066630	50761580	1.19	0.153209069243504	1.66	0.333131717406117	0.245201589948561	0.487238126529828	0.1403	0.0724	0.0059	0.0012	0.007	9e-04	8e-04	0.0138	0.1638	0.0042	0.0067	0.004	0.0949	0.008	0.0043	0.001	0.0016	0.1303	0.1054	0.0085	0.0053	0.0048	0.0215	0.0033	0.0116	0.1758
13	Affx-9453681	50761943	1.18	0.173671271070618	1.65	0.358901199458623	0.246294680382162	0.486285410258839	0.1403	0.0724	0.0059	0.0012	0.007	9e-04	8e-04	0.0138	0.1638	0.0042	0.0067	0.004	0.0949	0.008	0.0043	0.001	0.0016	0.1303	0.1054	0.0085	0.0053	0.0048	0.0215	0.0033	0.0116	0.1758
13	rs2703087	50771235	1.18	0.173671271070618	1.62	0.444280725791627	0.233864312370734	0.470028468157934	0.1404	0.0724	0.0058	0.0012	0.007	9e-04	8e-04	0.0138	0.1639	0.0042	0.0067	0.004	0.095	0.008	0.0043	0.001	0.0016	0.1302	0.1054	0.0086	0.0053	0.0047	0.0214	0.0035	0.0115	0.1759
13	rs9596257	50775950	1.18	0.173671271070618	1.61	0.475515229965307	0.242675910201436	0.478952083808476	0.1404	0.0724	0.0058	0.0012	0.007	9e-04	8e-04	0.0138	0.1639	0.0042	0.0067	0.004	0.095	0.008	0.0043	0.001	0.0016	0.1301	0.1053	0.0086	0.0053	0.0047	0.0213	0.0035	0.0115	0.1759
13	rs2765765	50799672	1.18	0.173671271070618	1.6	0.508176723760061	0.368589390806078	0.543151282961801	0.1408	0.072	0.0058	0.0012	0.0072	8e-04	8e-04	0.0138	0.1646	0.0042	0.0072	0.0041	0.0951	0.008	0.0043	9e-04	0.0015	0.1304	0.1048	0.0088	0.0053	0.0043	0.0211	0.0033	0.0113	0.1756
13	rs2765768	50810171	1.18	0.173671271070618	1.61	0.475515229965307	0.425576361637737	0.574713192827903	0.1409	0.0718	0.0058	0.0012	0.0073	8e-04	8e-04	0.0138	0.1649	0.0042	0.0074	0.0042	0.0952	0.008	0.0044	9e-04	0.0015	0.1304	0.1046	0.0088	0.0053	0.0042	0.021	0.0033	0.0113	0.1754
13	rs41369045	50819594	1.18	0.173671271070618	1.6	0.508176723760061	0.429841543349158	0.571169164224025	0.1413	0.0717	0.0058	0.0012	0.0073	7e-04	7e-04	0.0137	0.1653	0.0042	0.0074	0.0042	0.0959	0.008	0.0044	9e-04	0.0015	0.1305	0.1037	0.0089	0.0053	0.0042	0.021	0.0033	0.0112	0.175
13	rs706606	50833707	1.18	0.173671271070618	1.6	0.508176723760061	0.445859366749297	0.627190072470587	0.1416	0.0718	0.0058	0.0012	0.0073	7e-04	7e-04	0.0137	0.1655	0.0042	0.0074	0.0041	0.0962	0.008	0.0044	9e-04	0.0014	0.1306	0.1032	0.0089	0.0052	0.0042	0.021	0.0034	0.0112	0.1748
13	rs9596268	50833879	1.18	0.173671271070618	1.6	0.508176723760061	0.445501599409115	0.628638986952277	0.1416	0.0718	0.0058	0.0012	0.0073	7e-04	7e-04	0.0137	0.1655	0.0042	0.0074	0.0041	0.0962	0.008	0.0044	9e-04	0.0014	0.1305	0.1032	0.0089	0.0052	0.0042	0.021	0.0034	0.0112	0.1748
13	rs2762051	50835715	1.18	0.173671271070618	1.6	0.508176723760061	0.441812951162548	0.604115205272134	0.1416	0.0718	0.0058	0.0012	0.0073	7e-04	7e-04	0.0137	0.1655	0.0042	0.0075	0.0041	0.0962	0.008	0.0044	9e-04	0.0014	0.1305	0.1032	0.0089	0.0052	0.0042	0.021	0.0034	0.0112	0.1748
13	rs2740527	50859885	1.18	0.173671271070618	1.6	0.508176723760061	0.47857233978413	0.672462933709906	0.1425	0.0717	0.0058	0.0013	0.0074	8e-04	6e-04	0.0137	0.1659	0.0044	0.0076	0.0042	0.0968	0.0082	0.0045	0.0011	0.0014	0.1291	0.1032	0.0089	0.005	0.0042	0.0212	0.0034	0.011	0.1736
13	rs1326125	50888893	1.18	0.173671271070618	1.6	0.508176723760061	0.294894153663914	0.596946566726512	0.1424	0.0712	0.0056	0.0013	0.0072	8e-04	6e-04	0.0137	0.1662	0.0047	0.0075	0.0042	0.097	0.0082	0.0045	0.0011	0.0015	0.1288	0.1035	0.0088	0.0049	0.0043	0.0213	0.0036	0.0107	0.1736
13	rs1269273	50898014	1.18	0.173671271070618	1.6	0.508176723760061	0.298573680281903	0.595229135565897	0.1424	0.0712	0.0056	0.0013	0.0072	8e-04	6e-04	0.0137	0.1662	0.0046	0.0076	0.0042	0.0969	0.0082	0.0045	0.0011	0.0015	0.1285	0.1035	0.0088	0.0049	0.0044	0.0212	0.0037	0.0107	0.174
13	rs2812212	50910525	1.18	0.173671271070618	1.6	0.508176723760061	0.299984103034177	0.613752938200337	0.1424	0.0712	0.0057	0.0014	0.0072	8e-04	6e-04	0.0137	0.1662	0.0046	0.0076	0.0042	0.0968	0.0082	0.0045	0.0011	0.0015	0.1284	0.1034	0.0088	0.0049	0.0044	0.0212	0.0037	0.0107	0.1741
13	rs2812213	50920173	1.18	0.173671271070618	1.6	0.508176723760061	0.300081503647695	0.591797827938016	0.1425	0.0712	0.0058	0.0014	0.0059	7e-04	7e-04	0.0136	0.1662	0.0048	0.0077	0.0043	0.097	0.0084	0.0048	0.0012	0.0015	0.1281	0.1035	0.0086	0.0049	0.0046	0.0213	0.0038	0.0107	0.1743
13	rs76822006	50922728	1.18	0.173671271070618	1.59	0.542287549749139	0.274487626481885	0.570319389559815	0.1425	0.0711	0.0058	0.0014	0.0059	7e-04	7e-04	0.0136	0.1664	0.0048	0.0077	0.0043	0.097	0.0084	0.0048	0.0012	0.0015	0.1278	0.1035	0.0085	0.0049	0.0046	0.0213	0.0038	0.0107	0.1744
13	rs3118089	50925421	1.18	0.173671271070618	1.57	0.614941920479678	0.28088913368436	0.547352863354376	0.1425	0.0711	0.0058	0.0014	0.0057	7e-04	7e-04	0.0136	0.1664	0.0049	0.0077	0.0043	0.0972	0.0084	0.0048	0.0012	0.0015	0.1277	0.1035	0.0084	0.0049	0.0046	0.0213	0.0038	0.0107	0.1745
13	rs2240810	50931600	1.18	0.173671271070618	1.55	0.693638871087907	0.270786270354541	0.551843333152042	0.1425	0.0711	0.0057	0.0014	0.0057	7e-04	7e-04	0.0136	0.1665	0.0049	0.0077	0.0043	0.0972	0.0084	0.0048	0.0012	0.0015	0.1275	0.1035	0.0084	0.0049	0.0046	0.0213	0.0038	0.0107	0.1746
13	rs35383320	50931943	1.18	0.173671271070618	1.55	0.693638871087907	0.261515965709781	0.544690933577275	0.1425	0.0711	0.0057	0.0014	0.0057	7e-04	7e-04	0.0136	0.1665	0.0049	0.0077	0.0043	0.0972	0.0084	0.0048	0.0012	0.0015	0.1275	0.1035	0.0084	0.0049	0.0046	0.0213	0.0038	0.0107	0.1746
13	rs2191226	50940143	1.18	0.173671271070618	1.53	0.778525311864042	0.198477376292205	0.482886777417975	0.1424	0.0711	0.0054	0.0014	0.0057	8e-04	8e-04	0.0135	0.1671	0.0049	0.0077	0.0044	0.0971	0.0085	0.0048	0.0013	0.0015	0.127	0.1034	0.0085	0.0048	0.0045	0.0215	0.0039	0.0106	0.1745
13	rs200217	50952107	1.17	0.196050020118376	1.52	0.823332010267983	0.146816236965251	0.429108613084435	0.1425	0.0711	0.0049	0.0015	0.0057	0.001	0.001	0.0134	0.1679	0.005	0.0076	0.0047	0.0969	0.0085	0.0048	0.0013	0.0015	0.1259	0.1034	0.0086	0.0046	0.0044	0.0218	0.0039	0.0105	0.1747
13	rs78339560	50953560	1.17	0.196050020118376	1.52	0.823332010267983	0.146230873907002	0.43187594389242	0.1425	0.0711	0.0049	0.0015	0.0057	0.001	0.001	0.0134	0.1679	0.005	0.0076	0.0047	0.0969	0.0085	0.0048	0.0013	0.0015	0.1259	0.1034	0.0086	0.0046	0.0044	0.0218	0.0039	0.0105	0.1747
13	rs200225	50957445	1.17	0.196050020118376	1.52	0.823332010267983	0.153413925127786	0.443523890922265	0.1425	0.0711	0.0049	0.0015	0.0057	0.001	0.001	0.0134	0.1679	0.0051	0.0076	0.0047	0.0969	0.0086	0.0048	0.0013	0.0015	0.1258	0.1034	0.0086	0.0046	0.0044	0.0218	0.0039	0.0105	0.1747
13	rs729715	50961820	1.17	0.196050020118376	1.52	0.823332010267983	0.143613947009192	0.413909335328692	0.1425	0.0708	0.0047	0.0016	0.0057	0.001	0.0011	0.0134	0.1682	0.0051	0.0076	0.0047	0.0968	0.0086	0.0048	0.0013	0.0016	0.1254	0.1033	0.0086	0.0046	0.0045	0.0218	0.0039	0.0107	0.1749
13	rs41284830	50964413	1.17	0.196050020118376	1.52	0.823332010267983	0.140041824482691	0.396023581955076	0.1425	0.0706	0.0047	0.0016	0.0057	0.0011	0.0011	0.0135	0.1683	0.0051	0.0076	0.0048	0.0967	0.0086	0.0048	0.0013	0.0016	0.1252	0.1033	0.0087	0.0046	0.0045	0.0219	0.0039	0.0108	0.175
13	rs201789	50986118	1.17	0.196050020118376	1.52	0.823332010267983	0.145420176840438	0.420835442213674	0.1425	0.0703	0.0046	0.0016	0.0057	0.0011	0.0012	0.0135	0.1686	0.0051	0.0076	0.0048	0.0966	0.0086	0.0048	0.0014	0.0016	0.1247	0.1032	0.0087	0.0046	0.0046	0.0219	0.0039	0.011	0.1752
13	rs17074281	50989171	1.17	0.196050020118376	1.52	0.823332010267983	0.14441863727434	0.411434010283075	0.1425	0.0703	0.0045	0.0016	0.0057	0.0011	0.0012	0.0134	0.1686	0.0051	0.0076	0.0048	0.0966	0.0086	0.0048	0.0014	0.0016	0.1247	0.1032	0.0087	0.0046	0.0046	0.0219	0.0039	0.011	0.1752
13	rs201783	50998671	1.17	0.196050020118376	1.5	0.917750694748585	0.144193053776195	0.401702735965235	0.1425	0.0704	0.0044	0.0016	0.0057	0.0011	0.0014	0.0134	0.1687	0.0051	0.0076	0.0048	0.0964	0.0086	0.0048	0.0013	0.0016	0.1247	0.1031	0.0087	0.0046	0.0046	0.0219	0.004	0.011	0.1753
13	rs9568410	51016936	1.17	0.196050020118376	1.49	0.967391925764805	0.13070768506593	0.392935280557162	0.1426	0.0706	0.0043	0.0016	0.0057	0.0012	0.0014	0.0132	0.1685	0.0052	0.0076	0.0048	0.0964	0.0086	0.0048	0.0014	0.0016	0.1249	0.1031	0.0087	0.0045	0.0046	0.0219	0.004	0.011	0.1753
13	rs111234210	51040660	1.17	0.196050020118376	1.48	1.01867282088958	0.11870016987568	0.371760198408926	0.1428	0.0708	0.0043	0.0016	0.0057	0.0012	0.0014	0.013	0.1683	0.0053	0.0075	0.0047	0.0963	0.0085	0.0048	0.0014	0.0017	0.125	0.103	0.0086	0.0045	0.0046	0.0219	0.004	0.011	0.1751
13	rs12858133	51051374	1.17	0.196050020118376	1.48	1.01867282088958	0.106158774304606	0.360795083282865	0.1428	0.071	0.0042	0.0016	0.0057	0.0012	0.0015	0.0129	0.1682	0.0053	0.0074	0.0047	0.0964	0.0085	0.0049	0.0014	0.0017	0.1249	0.103	0.0086	0.0045	0.0046	0.0219	0.004	0.011	0.175
13	rs1023055	51055196	1.17	0.196050020118376	1.48	1.01867282088958	0.101596115230466	0.347065895349878	0.1428	0.0711	0.0042	0.0016	0.0057	0.0013	0.0015	0.0128	0.1682	0.0053	0.0074	0.0047	0.0963	0.0085	0.0049	0.0015	0.0017	0.1249	0.103	0.0086	0.0045	0.0046	0.0219	0.0039	0.011	0.175
13	rs79442997	51058962	1.17	0.196050020118376	1.47	1.07160640764864	0.0891300248760888	0.315358472342807	0.1427	0.0713	0.0042	0.0016	0.0057	0.0013	0.0015	0.0126	0.1683	0.0053	0.0073	0.0047	0.0964	0.0085	0.0048	0.0017	0.0017	0.1249	0.103	0.0086	0.0045	0.0046	0.0219	0.0039	0.011	0.1749
13	rs149340	51061044	1.17	0.196050020118376	1.47	1.07160640764864	0.0728440052941019	0.281298917916753	0.1425	0.0715	0.0042	0.0017	0.0057	0.0014	0.0016	0.0127	0.1684	0.0053	0.0071	0.0047	0.0966	0.0085	0.0048	0.0018	0.0018	0.1248	0.103	0.0086	0.0045	0.0046	0.0219	0.0039	0.011	0.1745
13	rs7991128	51067234	1.16	0.220431575918666	1.47	1.07160640764864	0.166739451817402	0.19988926986268	0.1404	0.0723	0.0043	0.0021	0.0059	0.0019	0.0025	0.0135	0.1691	0.0053	0.0075	0.0044	0.0968	0.0086	0.0048	0.0029	0.0019	0.1228	0.1029	0.0086	0.0046	0.0044	0.0223	0.004	0.0113	0.1722
13	rs1262775	51068575	1.16	0.220431575918666	1.47	1.07160640764864	0.170803789597839	0.202717078738739	0.1404	0.0723	0.0043	0.0021	0.0059	0.0019	0.0025	0.0135	0.1692	0.0053	0.0075	0.0044	0.0968	0.0086	0.0048	0.0029	0.0019	0.1228	0.1029	0.0086	0.0046	0.0044	0.0222	0.004	0.0113	0.1722
13	rs9535454	51087326	1.16	0.220431575918666	1.47	1.07160640764864	0.18676876677997	0.178058685953681	0.1402	0.0723	0.0042	0.0021	0.0058	0.002	0.0025	0.0136	0.1691	0.0053	0.0075	0.0044	0.0972	0.0085	0.0048	0.003	0.002	0.1225	0.1029	0.0086	0.0046	0.0044	0.0222	0.0039	0.0112	0.1723
13	rs1638703	51088356	1.16	0.220431575918666	1.47	1.07160640764864	0.182672490270936	0.168802158004557	0.1402	0.0723	0.0042	0.0021	0.0058	0.002	0.0025	0.0136	0.1692	0.0053	0.0075	0.0044	0.0972	0.0085	0.0048	0.003	0.002	0.1225	0.1029	0.0087	0.0046	0.0044	0.0222	0.0039	0.0112	0.1723
13	rs9316500	51094114	1.16	0.220431575918666	1.47	1.07160640764864	0.188761073167065	0.155580873835835	0.1399	0.0722	0.0043	0.0021	0.0058	0.0021	0.0026	0.0136	0.1693	0.0053	0.0074	0.0044	0.0975	0.0084	0.0048	0.003	0.002	0.1223	0.103	0.0087	0.0046	0.0044	0.0222	0.004	0.0111	0.1724
13	rs963740	51096095	1.16	0.220431575918666	1.47	1.07160640764864	0.182265735451162	0.144237467462872	0.1398	0.0722	0.0043	0.0021	0.0058	0.0021	0.0026	0.0136	0.1693	0.0053	0.0074	0.0044	0.0975	0.0084	0.0049	0.003	0.002	0.1222	0.1028	0.0087	0.0046	0.0044	0.0221	0.0041	0.0111	0.1725
13	rs73184428	51100953	1.16	0.220431575918666	1.47	1.07160640764864	0.168040883993482	0.126303135951984	0.1392	0.0724	0.0042	0.0021	0.0057	0.0021	0.0026	0.0136	0.1692	0.0053	0.0074	0.0044	0.0981	0.0083	0.0049	0.0029	0.0019	0.1221	0.1033	0.0087	0.0045	0.0044	0.022	0.0042	0.011	0.1725
13	rs76633991	51102002	1.16	0.220431575918666	1.47	1.07160640764864	0.165618649956738	0.125504942557122	0.1391	0.0725	0.0042	0.0021	0.0057	0.0021	0.0026	0.0136	0.1693	0.0052	0.0074	0.0044	0.0982	0.0083	0.0049	0.0029	0.0019	0.1219	0.1033	0.0087	0.0045	0.0045	0.022	0.0043	0.011	0.1725
13	rs73184431	51102949	1.16	0.220431575918666	1.47	1.07160640764864	0.160183676009094	0.119187917616413	0.139	0.0724	0.0042	0.0021	0.0057	0.0021	0.0026	0.0137	0.1692	0.0052	0.0074	0.0044	0.0982	0.0083	0.0049	0.0029	0.0019	0.1218	0.1035	0.0087	0.0045	0.0045	0.0221	0.0044	0.011	0.1725
13	rs3118905	51105334	1.16	0.220431575918666	1.47	1.07160640764864	0.147500918694257	0.122331128548904	0.1389	0.0724	0.0042	0.002	0.0057	0.0021	0.0026	0.0137	0.1692	0.0052	0.0074	0.0044	0.0982	0.0084	0.0049	0.0029	0.0019	0.1216	0.1035	0.0087	0.0045	0.0048	0.0221	0.0045	0.011	0.1724
13	rs1239947	51106555	1.16	0.220431575918666	1.47	1.07160640764864	0.139757111759992	0.121629979884351	0.1387	0.0724	0.0043	0.002	0.0057	0.0021	0.0025	0.0137	0.1692	0.0052	0.0073	0.0044	0.0982	0.0084	0.0049	0.0029	0.0019	0.1217	0.1034	0.0087	0.0045	0.0048	0.0221	0.0045	0.011	0.1726
13	rs3116602	51111355	1.16	0.220431575918666	1.46	1.12620512571235	0.129707867576844	0.102299748141799	0.1386	0.0724	0.0043	0.002	0.0057	0.0021	0.0025	0.0137	0.1693	0.0052	0.0073	0.0044	0.0983	0.0083	0.0049	0.0028	0.0019	0.1217	0.1034	0.0087	0.0045	0.0048	0.0221	0.0045	0.0109	0.1726
13	rs3118914	51116901	1.16	0.220431575918666	1.46	1.12620512571235	0.146718579861669	0.105597853567557	0.1385	0.0721	0.0043	0.002	0.0057	0.0021	0.0025	0.0138	0.1695	0.0052	0.0074	0.0044	0.0978	0.0083	0.0054	0.0028	0.0019	0.1223	0.1032	0.0087	0.0045	0.0048	0.022	0.0045	0.011	0.1725
13	rs2225227	51125640	1.16	0.220431575918666	1.46	1.12620512571235	0.107986398429146	0.0933630123974988	0.1379	0.0723	0.0043	0.002	0.0058	0.0021	0.0026	0.0139	0.1698	0.0051	0.0072	0.0043	0.0979	0.0084	0.0053	0.0027	0.0019	0.1222	0.1031	0.0087	0.0045	0.0048	0.0222	0.0045	0.0109	0.1725
13	rs117578342	51128506	1.16	0.220431575918666	1.46	1.12620512571235	0.103216947902537	0.0902218807645841	0.1379	0.0723	0.0043	0.002	0.0058	0.0021	0.0026	0.0139	0.1698	0.0051	0.0072	0.0043	0.0979	0.0084	0.0053	0.0027	0.0019	0.1221	0.1031	0.0086	0.0045	0.0048	0.0222	0.0046	0.0108	0.1725
13	Affx-9457878	51136726	1.15	0.246899131395369	1.46	1.12620512571235	0.0636717977621171	0.0785343170470082	0.1375	0.0726	0.0043	0.002	0.006	0.0022	0.0025	0.014	0.17	0.0051	0.007	0.0042	0.0982	0.0085	0.0053	0.0026	0.0019	0.1217	0.103	0.0086	0.0045	0.005	0.0224	0.0046	0.0106	0.1728
13	rs73485685	51152028	1.15	0.246899131395369	1.45	1.18248085352797	0.0577526918302639	0.0809089168701184	0.1374	0.0727	0.0044	0.002	0.006	0.0022	0.0024	0.0139	0.1701	0.0051	0.007	0.0041	0.0982	0.0085	0.0053	0.0026	0.0019	0.1216	0.1031	0.0086	0.0045	0.0051	0.0224	0.0046	0.0105	0.1728
13	rs1239704	51152611	1.15	0.246899131395369	1.45	1.18248085352797	0.0611230933567865	0.0829347456538004	0.1375	0.0727	0.0044	0.002	0.006	0.0022	0.0024	0.0138	0.1701	0.0051	0.007	0.0041	0.0982	0.0085	0.0053	0.0026	0.0019	0.1216	0.1032	0.0086	0.0045	0.0051	0.0224	0.0044	0.0105	0.1729
13	rs117446218	51153671	1.15	0.246899131395369	1.45	1.18248085352797	0.0594312655647168	0.0788295673986601	0.1374	0.0727	0.0044	0.002	0.006	0.0022	0.0024	0.0138	0.1701	0.0051	0.007	0.0041	0.0983	0.0085	0.0053	0.0026	0.0019	0.1216	0.1032	0.0086	0.0045	0.0052	0.0224	0.0044	0.0105	0.1728
13	rs1239682	51165494	1.15	0.246899131395369	1.44	1.24044493409381	0.0614991424003707	0.0739440968086657	0.137	0.0727	0.0044	0.002	0.006	0.0023	0.0024	0.0138	0.1701	0.0051	0.0069	0.0041	0.0986	0.0085	0.0054	0.0027	0.0019	0.1218	0.1033	0.0086	0.0045	0.0052	0.0221	0.0046	0.0105	0.1725
13	rs3095527	51170755	1.15	0.246899131395369	1.44	1.24044493409381	0.0256959317734754	0.0322033852047225	0.1358	0.0723	0.0043	0.0023	0.0059	0.0025	0.0028	0.0136	0.1698	0.0048	0.0064	0.0039	0.0989	0.0085	0.0054	0.0028	0.0022	0.123	0.1038	0.0081	0.0043	0.0052	0.0223	0.0047	0.0102	0.173
13	rs75305119	51171571	1.15	0.246899131395369	1.44	1.24044493409381	0.0123040664595469	0.0160281599278146	0.1351	0.072	0.0042	0.0024	0.0059	0.0027	0.0031	0.0134	0.1698	0.0046	0.0059	0.0038	0.0991	0.0085	0.0053	0.0029	0.0024	0.1237	0.1042	0.0079	0.0041	0.0052	0.0224	0.0047	0.0099	0.1733
13	rs475883	51173732	1.14	0.275532638758866	1.44	1.24044493409381	0.00927250574736545	0.0100906146204947	0.1349	0.0718	0.0042	0.0025	0.0059	0.0029	0.0034	0.0134	0.1695	0.0044	0.0056	0.0038	0.0992	0.0086	0.0053	0.0031	0.0025	0.1241	0.1045	0.0077	0.004	0.0052	0.0225	0.0048	0.0097	0.1735
13	rs9535468	51174638	1.14	0.275532638758866	1.44	1.24044493409381	0.00932625677141103	0.00869787984530459	0.1349	0.0717	0.0042	0.0025	0.0059	0.0029	0.0034	0.0134	0.1696	0.0044	0.0055	0.0038	0.099	0.0086	0.0053	0.0031	0.0025	0.1241	0.1045	0.0077	0.004	0.0053	0.0225	0.0049	0.0097	0.1734
13	rs1239673	51177170	1.14	0.275532638758866	1.44	1.24044493409381	0.0101194802419649	0.00890930020209289	0.1352	0.0715	0.0042	0.0025	0.0058	0.0029	0.0035	0.0133	0.1698	0.0044	0.0055	0.0038	0.099	0.0086	0.0052	0.0033	0.0026	0.124	0.1047	0.0077	0.0039	0.0053	0.0225	0.0047	0.0096	0.1735
13	rs797524	51177830	1.14	0.275532638758866	1.44	1.24044493409381	0.0095137634104199	0.00923135296761053	0.1351	0.0715	0.0041	0.0025	0.0058	0.0029	0.0035	0.0133	0.1699	0.0044	0.0055	0.0037	0.0989	0.0086	0.0051	0.0033	0.0025	0.1243	0.1047	0.0079	0.0039	0.0052	0.0225	0.0046	0.0096	0.1734
13	rs2039100	51184928	1.14	0.275532638758866	1.44	1.24044493409381	0.00982581464489228	0.00768022255884735	0.1352	0.0717	0.0041	0.0025	0.0056	0.003	0.0035	0.0134	0.1699	0.0043	0.0055	0.0037	0.0984	0.0085	0.005	0.0035	0.0025	0.1244	0.1044	0.0078	0.0039	0.0051	0.0228	0.0046	0.0095	0.1739
13	rs2050936	51189645	1.14	0.275532638758866	1.42	1.36148099659693	0.00938516364421275	0.00906958857596834	0.1352	0.0716	0.0041	0.0025	0.0056	0.003	0.0035	0.0134	0.1698	0.0043	0.0055	0.0037	0.0985	0.0085	0.005	0.0035	0.0025	0.1246	0.1044	0.0078	0.0039	0.0051	0.0227	0.0046	0.0094	0.1739
13	rs797473	51202061	1.14	0.275532638758866	1.42	1.36148099659693	0.00843501379930762	0.00966993397630557	0.1352	0.0715	0.0041	0.0025	0.0056	0.003	0.0035	0.0134	0.1697	0.0043	0.0055	0.0037	0.0985	0.0085	0.005	0.0035	0.0025	0.125	0.1043	0.0078	0.0039	0.0051	0.0227	0.0046	0.0094	0.174
13	rs797475	51203769	1.14	0.275532638758866	1.38	1.62425864340582	0.00832666550064462	0.0104915395644721	0.1352	0.0715	0.0041	0.0025	0.0056	0.003	0.0035	0.0134	0.1697	0.0043	0.0055	0.0037	0.0987	0.0085	0.005	0.0035	0.0025	0.125	0.1043	0.0078	0.0039	0.0049	0.0227	0.0046	0.0094	0.174
13	rs116924234	51226969	1.13	0.306408690300974	1.38	1.62425864340582	0.00815729089192446	0.0142203211230938	0.1349	0.0716	0.004	0.0024	0.0056	0.0029	0.0034	0.0134	0.1692	0.0042	0.0055	0.0036	0.0988	0.0083	0.005	0.0034	0.0025	0.1254	0.1044	0.0078	0.0038	0.0048	0.0228	0.0045	0.0093	0.1747
13	rs2497087	51233907	1.13	0.306408690300974	1.38	1.62425864340582	0.00677947917439222	0.0123314675534143	0.1346	0.0717	0.004	0.0023	0.0056	0.0029	0.0034	0.0135	0.169	0.0042	0.0056	0.0036	0.0989	0.0082	0.005	0.0034	0.0025	0.1257	0.1045	0.0077	0.0038	0.0048	0.0229	0.0045	0.0093	0.1751
13	rs2796843	51240182	1.13	0.306408690300974	1.38	1.62425864340582	0.00689922883696805	0.0266467087961266	0.1345	0.0717	0.004	0.0023	0.0056	0.0029	0.0033	0.0135	0.1691	0.0042	0.0055	0.0036	0.099	0.0082	0.005	0.0034	0.0025	0.1257	0.1045	0.0077	0.0038	0.0048	0.0229	0.0045	0.0092	0.1753
13	rs17396905	51242379	1.13	0.306408690300974	1.38	1.62425864340582	0.00701272141173929	0.032906986185002	0.1345	0.0717	0.004	0.0023	0.0056	0.0029	0.0033	0.0135	0.1691	0.0042	0.0055	0.0036	0.099	0.0082	0.005	0.0034	0.0025	0.1257	0.1045	0.0077	0.0038	0.0048	0.0229	0.0045	0.0092	0.1754
13	rs79696413	51252316	1.13	0.306408690300974	1.38	1.62425864340582	0.00694992853221158	0.0227208493050022	0.1343	0.0716	0.004	0.0023	0.0056	0.0029	0.0033	0.0135	0.1691	0.0042	0.0055	0.0035	0.099	0.0082	0.005	0.0034	0.0025	0.1257	0.1044	0.0077	0.0038	0.0048	0.023	0.0045	0.0092	0.1756
13	rs117905980	51253453	1.13	0.306408690300974	1.26	2.58282016440281	0.00700091461347133	0.0212590172651555	0.1343	0.0716	0.004	0.0023	0.0056	0.0029	0.0033	0.0135	0.1691	0.0042	0.0055	0.0035	0.099	0.0082	0.005	0.0034	0.0025	0.1257	0.1044	0.0077	0.0038	0.0048	0.023	0.0045	0.0092	0.1757
13	rs35609410	51258363	1.12	0.339600448506511	1.18	3.36757850235517	0.00685655201426656	0.0114379161569469	0.1312	0.0703	0.0039	0.0026	0.0059	0.0029	0.0034	0.0137	0.1694	0.0043	0.0056	0.0033	0.0994	0.0085	0.0052	0.0036	0.0027	0.1248	0.1027	0.0076	0.0041	0.0044	0.0239	0.0047	0.0093	0.1797
13	rs61962348	51261914	1.12	0.339600448506511	1.14	3.8045336814911	0.00722787570369589	0.0116504819749191	0.1311	0.0702	0.0038	0.0026	0.0059	0.0029	0.0034	0.0137	0.1694	0.0044	0.0056	0.0032	0.0994	0.0086	0.0052	0.0036	0.0027	0.1247	0.1025	0.0076	0.0041	0.0043	0.0239	0.0047	0.0094	0.1799
13	rs2706227	51262542	1.12	0.339600448506511	1.18	3.36757850235517	0.00743570143497741	0.0118342623098004	0.1311	0.0702	0.0038	0.0026	0.0059	0.0029	0.0034	0.0137	0.1695	0.0044	0.0056	0.0032	0.0995	0.0086	0.0052	0.0036	0.0027	0.1247	0.1025	0.0076	0.0041	0.0043	0.024	0.0047	0.0094	0.18
13	rs2812230	51264767	1.11	0.375177619549844	1.17	3.47401517523715	0.00918989906750682	0.0144574109197485	0.1307	0.07	0.0037	0.0027	0.006	0.0029	0.0034	0.0138	0.1691	0.0044	0.0056	0.0032	0.0995	0.0086	0.0052	0.0036	0.0027	0.1247	0.1021	0.0076	0.0042	0.0042	0.0241	0.0047	0.0094	0.1808
13	rs2794463	51269448	1.11	0.375177619549844	1.18	3.36757850235517	0.0133494430568568	0.0179429805605506	0.13	0.0695	0.0036	0.0029	0.006	0.0028	0.0034	0.014	0.1684	0.0045	0.0056	0.0031	0.0995	0.0087	0.0053	0.0037	0.0027	0.1246	0.1012	0.0075	0.0042	0.004	0.0245	0.0048	0.0095	0.1825
13	rs74670393	51270185	1.1	0.413206464175836	1.18	3.36757850235517	0.0148443416638628	0.0194092304747214	0.13	0.0695	0.0036	0.0029	0.006	0.0028	0.0033	0.014	0.1683	0.0045	0.0056	0.0031	0.0995	0.0087	0.0054	0.0037	0.0027	0.1245	0.1012	0.0075	0.0042	0.004	0.0246	0.0048	0.0095	0.1828
13	rs74519657	51274245	1.1	0.413206464175836	1.18	3.36757850235517	0.0169592477488071	0.0186305093950997	0.1299	0.0694	0.0036	0.0029	0.0061	0.0028	0.0034	0.0141	0.1682	0.0046	0.0056	0.0031	0.0994	0.0087	0.0054	0.0037	0.0027	0.1245	0.101	0.0075	0.0042	0.004	0.0246	0.0049	0.0095	0.1832
13	rs2540521	51275108	1.1	0.413206464175836	1.19	3.26300435152784	0.0172907055477394	0.0191739824496588	0.1299	0.0694	0.0036	0.0029	0.0061	0.0028	0.0034	0.0141	0.1681	0.0046	0.0056	0.0031	0.0994	0.0087	0.0054	0.0037	0.0027	0.1245	0.101	0.0075	0.0042	0.004	0.0246	0.0049	0.0095	0.1832
13	rs797510	51282684	1.1	0.413206464175836	1.19	3.26300435152784	0.0158612868250497	0.029172343869827	0.1298	0.0693	0.0036	0.003	0.0061	0.0029	0.0033	0.0141	0.1682	0.0046	0.0056	0.0031	0.0994	0.0087	0.0054	0.0037	0.0027	0.1244	0.1009	0.0076	0.0042	0.004	0.0247	0.0048	0.0095	0.1835
13	rs2761844	51294123	1.09	0.453749840114468	1.36	1.76614159413628	0.0137842758720508	0.014389471215518	0.1289	0.07	0.0039	0.0032	0.0063	0.0029	0.0034	0.0141	0.1684	0.0045	0.0057	0.0033	0.0984	0.0088	0.0055	0.0035	0.0028	0.123	0.099	0.0081	0.0044	0.0041	0.0254	0.0048	0.0094	0.1849
13	rs112254392	51297501	1.09	0.453749840114468	1.36	1.76614159413628	0.0141289438188375	0.012647474144019	0.1287	0.0702	0.0039	0.0033	0.0063	0.0029	0.0034	0.0141	0.1684	0.0045	0.0057	0.0033	0.0983	0.0088	0.0055	0.0035	0.0028	0.1229	0.0989	0.0081	0.0044	0.0041	0.0254	0.0048	0.0094	0.1849
13	rs2812238	51300278	1.09	0.453749840114468	1.36	1.76614159413628	0.0211033881777414	0.02738384419659	0.1286	0.0704	0.0039	0.0035	0.0063	0.0029	0.0034	0.0142	0.1684	0.0045	0.0057	0.0034	0.0981	0.0089	0.0056	0.0035	0.0027	0.1227	0.0987	0.0082	0.0046	0.0041	0.0255	0.0048	0.0094	0.1849
13	rs77797045	51304950	1.09	0.453749840114468	1.36	1.76614159413628	0.0170512747164857	0.0225091570538421	0.1284	0.0707	0.0039	0.0036	0.0063	0.0029	0.0035	0.0142	0.1685	0.0045	0.0057	0.0034	0.0979	0.0089	0.0056	0.0036	0.0028	0.123	0.0979	0.0082	0.0047	0.0042	0.0255	0.0048	0.0094	0.1846
13	rs2706238	51307156	1.09	0.453749840114468	1.37	1.69431881237172	0.016852344071992	0.0330080728018168	0.1283	0.0708	0.004	0.0036	0.0063	0.0029	0.0035	0.0143	0.1685	0.0045	0.0057	0.0034	0.0977	0.009	0.0056	0.0036	0.0028	0.1232	0.0976	0.0082	0.0048	0.0042	0.0255	0.0049	0.0094	0.1845
13	rs79528914	51308500	1.09	0.453749840114468	1.39	1.55595320949678	0.0151097367064682	0.0398810790597728	0.1282	0.0708	0.004	0.0036	0.0063	0.003	0.0036	0.0143	0.1685	0.0045	0.0057	0.0034	0.0977	0.009	0.0056	0.0037	0.0029	0.1232	0.0973	0.0082	0.0049	0.0042	0.0255	0.0049	0.0094	0.1844
13	rs9562993	51309470	1.09	0.453749840114468	1.39	1.55595320949678	0.0159050485143705	0.0363706320443255	0.1283	0.0709	0.0041	0.0037	0.0064	0.0031	0.0036	0.0143	0.1688	0.0045	0.0057	0.0035	0.0983	0.0091	0.0056	0.0037	0.0029	0.1227	0.0973	0.0084	0.0049	0.0042	0.0255	0.0049	0.0094	0.183
13	rs117209705	51310196	1.09	0.453749840114468	1.39	1.55595320949678	0.016355020934342	0.0194485742272833	0.1279	0.0709	0.0041	0.0037	0.0064	0.0031	0.0036	0.0143	0.1689	0.0045	0.0057	0.0035	0.0984	0.0089	0.0057	0.0037	0.0029	0.1228	0.0976	0.0084	0.0049	0.0042	0.0256	0.0049	0.0094	0.1829
13	rs74081119	51320296	1.09	0.453749840114468	1.39	1.55595320949678	0.0171977322708151	0.0220467833097127	0.1266	0.071	0.0043	0.0038	0.0065	0.003	0.0036	0.0145	0.168	0.0046	0.0057	0.0036	0.0989	0.0092	0.0058	0.0038	0.003	0.1228	0.0972	0.0086	0.0051	0.0042	0.0257	0.005	0.0094	0.1827
13	rs118139249	51321219	1.09	0.453749840114468	1.4	1.48939427074937	0.0153217228500692	0.0145937694185621	0.1266	0.071	0.0043	0.0038	0.0065	0.0031	0.0037	0.0145	0.1678	0.0046	0.0057	0.0036	0.0987	0.0093	0.0058	0.0038	0.003	0.1228	0.0969	0.0086	0.0052	0.0043	0.0258	0.005	0.0094	0.1828
13	rs9568468	51329980	1.09	0.453749840114468	1.42	1.36148099659693	0.0141289438188375	0.0199237199002915	0.1264	0.0711	0.0044	0.004	0.0065	0.0031	0.0037	0.0147	0.1674	0.0048	0.0058	0.0037	0.0983	0.0093	0.0058	0.004	0.0031	0.1227	0.0962	0.0086	0.0054	0.0043	0.026	0.005	0.0094	0.1831
13	rs117661596	51332060	1.09	0.453749840114468	1.44	1.24044493409381	0.0141490216991439	0.0202435765215351	0.1264	0.0711	0.0044	0.004	0.0065	0.0031	0.0037	0.0147	0.1674	0.0048	0.0058	0.0037	0.0983	0.0093	0.0058	0.004	0.0031	0.1227	0.0962	0.0086	0.0054	0.0043	0.026	0.005	0.0094	0.1831
13	rs626403	51335392	1.09	0.453749840114468	1.45	1.18248085352797	0.0158248865631157	0.0313584667031971	0.1263	0.0711	0.0044	0.004	0.0065	0.0031	0.0037	0.0148	0.1673	0.0048	0.0058	0.0037	0.0982	0.0093	0.0057	0.0041	0.0032	0.1226	0.0961	0.0086	0.0054	0.0043	0.026	0.0051	0.0094	0.1832
13	rs9568471	51337824	1.1	0.413206464175836	1.45	1.18248085352797	0.0140089201318376	0.0220886267442524	0.1263	0.071	0.0044	0.004	0.0065	0.0031	0.0037	0.0147	0.1671	0.0048	0.0058	0.0037	0.0983	0.0093	0.0057	0.0042	0.0032	0.1227	0.096	0.0086	0.0054	0.0043	0.026	0.0051	0.0093	0.1834
13	rs592333	51340315	1.1	0.413206464175836	1.45	1.18248085352797	0.0083491499614259	0.0203641594591037	0.1247	0.0704	0.0047	0.0043	0.0067	0.0034	0.0037	0.0143	0.1639	0.0048	0.0058	0.0041	0.0998	0.0093	0.0058	0.0041	0.0034	0.1234	0.0947	0.0089	0.0058	0.0045	0.0263	0.0053	0.0091	0.1855
13	rs74470940	51340647	1.1	0.413206464175836	1.45	1.18248085352797	0.00579280196456983	0.010347434181497	0.1246	0.0706	0.0047	0.0044	0.0067	0.0035	0.0037	0.0141	0.1633	0.0048	0.0058	0.0042	0.0994	0.0093	0.0058	0.0041	0.0035	0.1231	0.0946	0.0089	0.0058	0.0046	0.0263	0.0054	0.0091	0.1862
13	rs75825215	51350078	1.11	0.375177619549844	1.45	1.18248085352797	0.0164371492113173	0.0343351618345971	0.1229	0.0722	0.0044	0.0048	0.0071	0.0039	0.0038	0.0143	0.1605	0.0048	0.0058	0.0044	0.0999	0.0094	0.0059	0.004	0.0037	0.1238	0.0918	0.0085	0.0059	0.0049	0.0263	0.0054	0.0086	0.1898
13	rs76231865	51353399	1.11	0.375177619549844	1.45	1.18248085352797	0.0190278753300174	0.0404340865136578	0.1229	0.0722	0.0044	0.0048	0.0071	0.0039	0.0038	0.0143	0.1604	0.0048	0.0058	0.0043	0.0998	0.0095	0.0059	0.004	0.0037	0.1238	0.0917	0.0085	0.0059	0.0049	0.0263	0.0054	0.0086	0.19
13	rs649031	51355243	1.11	0.375177619549844	1.47	1.07160640764864	0.0198393993541814	0.043078855317421	0.1228	0.0723	0.0044	0.0048	0.0072	0.0039	0.0038	0.0143	0.1603	0.0048	0.0058	0.0043	0.0999	0.0095	0.0059	0.004	0.0037	0.1238	0.0915	0.0085	0.0059	0.0049	0.0263	0.0054	0.0086	0.1901
13	rs73186318	51356435	1.11	0.375177619549844	1.48	1.01867282088958	0.0205698477100997	0.0409905139367434	0.1228	0.0726	0.0044	0.0048	0.0072	0.0039	0.0038	0.0143	0.1602	0.0048	0.0059	0.0043	0.0998	0.0094	0.0059	0.004	0.0037	0.1238	0.0914	0.0085	0.0059	0.0049	0.0262	0.0054	0.0086	0.1902
13	rs61962166	51365968	1.1	0.413206464175836	1.49	0.967391925764805	0.0473699364025342	0.07655322193468	0.1222	0.0732	0.0044	0.005	0.0075	0.004	0.0038	0.0144	0.1591	0.0048	0.006	0.0044	0.1	0.0095	0.0059	0.0038	0.0038	0.1239	0.0901	0.0085	0.0059	0.005	0.0261	0.0055	0.0085	0.1914
13	rs572387	51366715	1.1	0.413206464175836	1.49	0.967391925764805	0.0763058010022267	0.0539495621488065	0.1218	0.0737	0.0043	0.0051	0.0076	0.0041	0.0039	0.0145	0.1582	0.0048	0.006	0.0044	0.1006	0.0094	0.0059	0.0039	0.0038	0.1247	0.0884	0.0085	0.0061	0.0052	0.0259	0.0054	0.0085	0.192
13	rs6561591	51367125	1.1	0.413206464175836	1.49	0.967391925764805	0.118156782760448	0.119535640826982	0.1217	0.0738	0.0043	0.0052	0.0077	0.0041	0.0039	0.0145	0.1576	0.0048	0.006	0.0045	0.1006	0.0094	0.0059	0.0039	0.0038	0.1251	0.0874	0.0086	0.0062	0.0052	0.0258	0.0054	0.0085	0.1927
13	rs7996996	51369374	1.1	0.413206464175836	1.48	1.01867282088958	0.152679762343665	0.173259675658703	0.1222	0.0744	0.0042	0.0054	0.0078	0.0043	0.0041	0.0145	0.156	0.0048	0.0059	0.0046	0.1002	0.0094	0.006	0.0039	0.0039	0.125	0.087	0.0085	0.0063	0.0052	0.0253	0.0054	0.0086	0.194
13	rs12430240	51372668	1.1	0.413206464175836	1.48	1.01867282088958	0.12745280560961	0.111974809232771	0.1225	0.074	0.0045	0.0053	0.0078	0.0043	0.0041	0.0143	0.1556	0.0048	0.0059	0.0047	0.1003	0.0095	0.006	0.0039	0.004	0.1244	0.0869	0.0086	0.0063	0.0052	0.0252	0.0054	0.0086	0.1947
13	rs11148197	51373970	1.1	0.413206464175836	1.48	1.01867282088958	0.127243554761743	0.107011778582381	0.1225	0.0739	0.0045	0.0053	0.0078	0.0043	0.0041	0.0143	0.1555	0.0048	0.0059	0.0047	0.1003	0.0095	0.006	0.0039	0.004	0.1244	0.0869	0.0086	0.0063	0.0052	0.0252	0.0054	0.0086	0.1948
13	rs7490531	51375138	1.1	0.413206464175836	1.48	1.01867282088958	0.126408635624459	0.156828124956511	0.1226	0.0739	0.0045	0.0053	0.0078	0.0043	0.0041	0.0142	0.1552	0.0048	0.0059	0.0047	0.1003	0.0095	0.006	0.0038	0.004	0.1243	0.087	0.0086	0.0063	0.0052	0.0251	0.0054	0.0086	0.1951
13	rs117991732	51391044	1.11	0.375177619549844	1.5	0.917750694748585	0.117387225751036	0.134387839338093	0.1227	0.074	0.0048	0.0052	0.0079	0.0044	0.0041	0.0144	0.1551	0.0048	0.006	0.0048	0.1002	0.0093	0.006	0.0039	0.0042	0.1246	0.0854	0.0086	0.0063	0.0053	0.0249	0.0054	0.0081	0.1965
13	rs117767188	51391361	1.11	0.375177619549844	1.5	0.917750694748585	0.117301909539417	0.128887886765328	0.1227	0.074	0.0048	0.0052	0.0079	0.0044	0.0041	0.0144	0.1551	0.0048	0.006	0.0048	0.1002	0.0093	0.006	0.0039	0.0042	0.1246	0.0854	0.0086	0.0063	0.0053	0.0249	0.0054	0.0081	0.1965
13	rs56372676	51392964	1.11	0.375177619549844	1.5	0.917750694748585	0.117159800329513	0.136209492044999	0.1227	0.074	0.0048	0.0052	0.0079	0.0044	0.0041	0.0144	0.1551	0.0048	0.006	0.0048	0.1002	0.0093	0.0059	0.0039	0.0042	0.1246	0.0854	0.0086	0.0063	0.0053	0.0249	0.0054	0.0081	0.1966
13	rs75718276	51396086	1.11	0.375177619549844	1.5	0.917750694748585	0.118356800452749	0.133661706529128	0.1227	0.074	0.0048	0.0052	0.0079	0.0044	0.0041	0.0144	0.1551	0.0048	0.006	0.0048	0.1002	0.0093	0.0059	0.0039	0.0042	0.1247	0.0853	0.0086	0.0063	0.0053	0.0248	0.0054	0.008	0.1967
13	rs1323884	51401993	1.11	0.375177619549844	1.5	0.917750694748585	0.138024735310606	0.168210892011601	0.1228	0.0741	0.0048	0.0052	0.008	0.0044	0.004	0.0144	0.155	0.0048	0.006	0.0048	0.1002	0.0093	0.0059	0.0038	0.0042	0.1247	0.0851	0.0086	0.0063	0.0053	0.0248	0.0054	0.008	0.1969
13	rs28475182	51415234	1.11	0.375177619549844	1.5	0.917750694748585	0.155527819562481	0.121367439556563	0.1232	0.074	0.0049	0.0051	0.008	0.0045	0.0039	0.0144	0.155	0.0048	0.006	0.0047	0.0997	0.0093	0.0059	0.0038	0.004	0.1246	0.085	0.0086	0.0062	0.0053	0.0249	0.0054	0.008	0.1975
13	rs9535503	51420354	1.11	0.375177619549844	1.5	0.917750694748585	0.146913932709331	0.141542879010678	0.1233	0.0741	0.0049	0.0051	0.008	0.0044	0.0039	0.0144	0.155	0.0048	0.006	0.0047	0.0996	0.0094	0.0058	0.0038	0.004	0.1245	0.0849	0.0087	0.0062	0.0052	0.025	0.0054	0.008	0.1976
13	rs563850	51427145	1.11	0.375177619549844	1.5	0.917750694748585	0.111865385287495	0.130681780387496	0.1239	0.0744	0.0049	0.0048	0.0082	0.0042	0.0038	0.0143	0.1544	0.0049	0.0061	0.0048	0.0996	0.0099	0.0057	0.0036	0.004	0.1245	0.0844	0.0086	0.0061	0.0053	0.0251	0.0053	0.0079	0.1981
13	rs79399496	51436370	1.11	0.375177619549844	1.5	0.917750694748585	0.101752271096374	0.110198422038498	0.1241	0.0744	0.005	0.0048	0.0082	0.0042	0.0038	0.0143	0.1543	0.0049	0.0061	0.0048	0.0995	0.0099	0.0056	0.0036	0.004	0.1245	0.0842	0.0086	0.0061	0.0053	0.0251	0.0054	0.008	0.1982
13	rs474012	51439460	1.11	0.375177619549844	1.49	0.967391925764805	0.112418524039315	0.193136622072349	0.1243	0.0744	0.005	0.0047	0.0083	0.0042	0.0037	0.0143	0.154	0.0049	0.0062	0.0048	0.0995	0.01	0.0056	0.0036	0.004	0.1245	0.0841	0.0085	0.0061	0.0053	0.0251	0.0054	0.0081	0.1983
13	rs680705	51443315	1.12	0.339600448506511	1.49	0.967391925764805	0.0600782503108457	0.109524567426951	0.1253	0.0752	0.0055	0.0041	0.0081	0.0041	0.0034	0.0143	0.15	0.0047	0.0063	0.0051	0.0997	0.0101	0.0055	0.0035	0.0041	0.1255	0.0847	0.0087	0.0063	0.0057	0.0243	0.0056	0.0075	0.1995
13	rs495554	51443869	1.12	0.339600448506511	1.49	0.967391925764805	0.0764794525925257	0.135753234436124	0.1257	0.0754	0.0055	0.0039	0.0082	0.0041	0.0034	0.0143	0.1497	0.0047	0.0064	0.0051	0.1001	0.0101	0.0056	0.0035	0.004	0.1255	0.0844	0.0088	0.0063	0.0058	0.0243	0.0057	0.0075	0.1991
13	rs9591369	51445934	1.12	0.339600448506511	1.49	0.967391925764805	0.0582056693535052	0.0820318751212561	0.1263	0.0751	0.0056	0.0036	0.0083	0.004	0.0033	0.0142	0.1485	0.0047	0.0065	0.0051	0.0998	0.0101	0.0055	0.0034	0.0042	0.1268	0.0844	0.0087	0.0063	0.0059	0.024	0.0058	0.0076	0.1991
13	rs17582756	51448459	1.12	0.339600448506511	1.49	0.967391925764805	0.0717756528046792	0.0833121191099893	0.1269	0.0748	0.0057	0.0034	0.0085	0.0039	0.0032	0.0142	0.1477	0.0046	0.0065	0.005	0.0994	0.0101	0.0055	0.0032	0.0044	0.1282	0.0844	0.0087	0.0064	0.006	0.0236	0.0058	0.0078	0.1989
13	rs61962172	51452067	1.12	0.339600448506511	1.49	0.967391925764805	0.128111808503019	0.0754615745563616	0.1274	0.0747	0.0057	0.0031	0.0086	0.0038	0.003	0.0141	0.147	0.0046	0.0065	0.005	0.0989	0.0102	0.0054	0.0031	0.0046	0.1298	0.0843	0.0086	0.0064	0.0062	0.0231	0.0059	0.0076	0.1988
13	rs76418129	51455352	1.12	0.339600448506511	1.49	0.967391925764805	0.169525341088309	0.0853618454965453	0.1277	0.0742	0.0057	0.0029	0.0088	0.0038	0.003	0.0141	0.1465	0.0048	0.0065	0.005	0.0986	0.0103	0.0055	0.003	0.0046	0.131	0.0844	0.0085	0.0064	0.0063	0.0227	0.006	0.0076	0.1988
13	rs73186357	51458641	1.12	0.339600448506511	1.5	0.917750694748585	0.193163900337357	0.145825604307514	0.1277	0.0742	0.0057	0.0029	0.0088	0.0038	0.003	0.0142	0.1464	0.0048	0.0065	0.005	0.0986	0.0104	0.0055	0.003	0.0046	0.1311	0.0844	0.0085	0.0064	0.0063	0.0227	0.006	0.0076	0.1988
13	rs8000150	51459328	1.12	0.339600448506511	1.5	0.917750694748585	0.214018654656934	0.220930067034867	0.1277	0.0741	0.0057	0.0029	0.0089	0.0038	0.003	0.0142	0.1464	0.0048	0.0065	0.005	0.0986	0.0104	0.0055	0.003	0.0046	0.1312	0.0844	0.0085	0.0064	0.0063	0.0227	0.006	0.0076	0.1988
13	rs12583026	51459790	1.12	0.339600448506511	1.5	0.917750694748585	0.206800125046448	0.185647165013415	0.1277	0.0741	0.0057	0.0028	0.0089	0.0038	0.003	0.0142	0.1464	0.0048	0.0065	0.005	0.0986	0.0104	0.0055	0.003	0.0046	0.1312	0.0844	0.0085	0.0064	0.0063	0.0226	0.006	0.0076	0.1988
13	rs117227646	51461179	1.12	0.339600448506511	1.5	0.917750694748585	0.200696047969536	0.163799650787437	0.1277	0.0742	0.0057	0.0028	0.0089	0.0038	0.0029	0.0141	0.1464	0.0048	0.0065	0.005	0.0986	0.0104	0.0055	0.003	0.0046	0.1313	0.0844	0.0085	0.0064	0.0063	0.0226	0.006	0.0076	0.1987
13	rs76345939	51461472	1.12	0.339600448506511	1.53	0.778525311864042	0.202026138085772	0.165363373537302	0.1277	0.0742	0.0057	0.0028	0.0089	0.0038	0.0029	0.0141	0.1464	0.0048	0.0065	0.005	0.0986	0.0104	0.0055	0.003	0.0046	0.1313	0.0844	0.0085	0.0064	0.0063	0.0226	0.006	0.0076	0.1987
13	rs9568486	51464001	1.12	0.339600448506511	1.54	0.735299729443272	0.231615487302431	0.157020324167368	0.1277	0.0744	0.0057	0.0027	0.0089	0.0037	0.0029	0.0141	0.1463	0.0048	0.0065	0.005	0.0987	0.0104	0.0054	0.003	0.0046	0.1317	0.0843	0.0085	0.0064	0.0063	0.0225	0.0061	0.0076	0.1986
13	rs75281830	51477304	1.12	0.339600448506511	1.56	0.653525583231	0.241375169736364	0.0910814379622124	0.1276	0.0746	0.0057	0.0026	0.0088	0.0036	0.0029	0.0143	0.1459	0.0049	0.0065	0.0049	0.0989	0.0105	0.0053	0.0029	0.0046	0.1326	0.0839	0.0084	0.0065	0.0063	0.0223	0.0062	0.0075	0.1983
13	rs9535526	51484445	1.12	0.339600448506511	1.6	0.508176723760061	0.272494776224492	0.164971953040269	0.1276	0.0747	0.0057	0.0026	0.0089	0.0035	0.0029	0.0145	0.1457	0.0049	0.0064	0.0048	0.0991	0.0105	0.0052	0.0029	0.0046	0.133	0.0838	0.0084	0.0066	0.0064	0.0223	0.0063	0.0075	0.198
13	rs78054414	51485699	1.12	0.339600448506511	1.6	0.508176723760061	0.258494756830711	0.150532852689932	0.1276	0.0747	0.0057	0.0025	0.0088	0.0035	0.0029	0.0145	0.1458	0.0049	0.0064	0.0048	0.0991	0.0105	0.0052	0.0029	0.0046	0.1329	0.0839	0.0084	0.0066	0.0064	0.0223	0.0063	0.0075	0.198
13	rs17589753	51493831	1.12	0.339600448506511	1.6	0.508176723760061	0.226819231296066	0.125416370993296	0.1275	0.0748	0.0057	0.0025	0.0088	0.0035	0.0031	0.0145	0.1456	0.0049	0.0064	0.0048	0.0992	0.0106	0.0052	0.0029	0.0046	0.1329	0.0839	0.0082	0.0066	0.0064	0.0222	0.0063	0.0075	0.1981
13	rs41292768	51508967	1.12	0.339600448506511	1.6	0.508176723760061	0.229926238879057	0.1406180004191	0.1274	0.0748	0.0057	0.0025	0.0088	0.0035	0.0031	0.0145	0.1454	0.0049	0.0064	0.0048	0.0995	0.0106	0.0052	0.0029	0.0046	0.1328	0.0839	0.0082	0.0066	0.0064	0.0222	0.0063	0.0076	0.1982
13	rs11616524	51548355	1.13	0.306408690300974	1.61	0.475515229965307	0.218621560799673	0.168604988694513	0.1273	0.075	0.0057	0.0025	0.0088	0.0035	0.0031	0.0145	0.1449	0.0049	0.0064	0.0048	0.1002	0.0106	0.0053	0.0029	0.0046	0.1328	0.0837	0.0082	0.0068	0.0061	0.0221	0.0065	0.0076	0.1983
13	rs6561604	51549557	1.13	0.306408690300974	1.61	0.475515229965307	0.220264072440694	0.164678601757844	0.1272	0.0751	0.0057	0.0025	0.0088	0.0035	0.0031	0.0145	0.1449	0.0049	0.0064	0.0048	0.1002	0.0106	0.0053	0.0029	0.0046	0.1327	0.0837	0.0082	0.0068	0.0061	0.0221	0.0065	0.0076	0.1983
13	rs2038720	51554103	1.13	0.306408690300974	1.61	0.475515229965307	0.206403188347246	0.161755220868962	0.1272	0.0751	0.0057	0.0024	0.0087	0.0032	0.003	0.0145	0.1445	0.0048	0.0064	0.0047	0.1007	0.0107	0.0053	0.0028	0.0046	0.1333	0.0836	0.0082	0.0069	0.006	0.0217	0.0065	0.0077	0.1986
13	rs9568493	51554836	1.13	0.306408690300974	1.61	0.475515229965307	0.214991666976955	0.1634095378146	0.1265	0.0749	0.0058	0.0023	0.0085	0.0032	0.0032	0.0146	0.1445	0.0049	0.0063	0.0046	0.1011	0.0108	0.0054	0.0029	0.0046	0.1333	0.0833	0.0081	0.0071	0.0059	0.0215	0.0069	0.0077	0.1989
13	rs76404743	51564256	1.14	0.275532638758866	1.63	0.414449909043039	0.239603719368894	0.0181326917370171	0.1269	0.0753	0.0054	0.0018	0.0077	0.0029	0.0036	0.0145	0.1438	0.0047	0.0062	0.0036	0.1018	0.0109	0.0055	0.0029	0.0043	0.135	0.0825	0.0082	0.0079	0.0052	0.0219	0.0067	0.0073	0.2001
13	rs9591379	51565763	1.13	0.306408690300974	1.63	0.414449909043039	0.345080131122774	0.0353201105655353	0.127	0.0755	0.0053	0.0018	0.0078	0.0028	0.0037	0.0144	0.1436	0.0046	0.0063	0.0034	0.1018	0.011	0.0055	0.003	0.0043	0.1352	0.0824	0.0082	0.008	0.0051	0.022	0.0067	0.0072	0.2002
13	rs78389176	51565820	1.13	0.306408690300974	1.64	0.38599849551783	0.351451168526009	0.0346965539143187	0.127	0.0756	0.0053	0.0018	0.0078	0.0028	0.0037	0.0144	0.1435	0.0046	0.0063	0.0034	0.1019	0.011	0.0055	0.003	0.0043	0.1352	0.0822	0.0082	0.008	0.0051	0.022	0.0067	0.0072	0.2003
13	rs77281832	51566205	1.13	0.306408690300974	1.67	0.308662716071979	0.319142875920493	0.0523225133194896	0.1273	0.0757	0.0051	0.0018	0.0077	0.0029	0.0037	0.0144	0.1432	0.0046	0.0063	0.0034	0.1021	0.011	0.0055	0.003	0.0042	0.1351	0.0821	0.0082	0.008	0.0051	0.022	0.0067	0.0072	0.2007
13	rs34789088	51569378	1.13	0.306408690300974	1.68	0.285465824887251	0.312936028879078	0.0293636850180866	0.127	0.0756	0.0051	0.0018	0.0076	0.0028	0.0038	0.0145	0.1431	0.0046	0.0064	0.0034	0.102	0.011	0.0055	0.003	0.0042	0.1354	0.0821	0.0082	0.0081	0.0051	0.022	0.0067	0.0072	0.2009
13	rs3790029	51573708	1.14	0.275532638758866	1.69	0.263511633917478	0.271109056031573	0.0221305083167175	0.1263	0.0749	0.0049	0.0019	0.0074	0.0027	0.0041	0.0146	0.1431	0.0046	0.0064	0.0035	0.1017	0.0108	0.0053	0.0035	0.0042	0.1366	0.0824	0.0081	0.0082	0.0048	0.022	0.0066	0.0072	0.2012
13	rs3790028	51573994	1.14	0.275532638758866	1.7	0.24276969786222	0.288418044553125	0.0223825980978101	0.1259	0.0746	0.0048	0.002	0.0073	0.0026	0.0042	0.0146	0.1432	0.0045	0.0064	0.0035	0.1018	0.0108	0.0053	0.0037	0.0043	0.1368	0.0826	0.008	0.0083	0.0048	0.022	0.0065	0.0073	0.2012
13	rs60409440	51574216	1.14	0.275532638758866	1.7	0.24276969786222	0.255626673989937	0.0220049780229066	0.1259	0.0743	0.0048	0.0021	0.0072	0.0026	0.0042	0.0147	0.1433	0.0045	0.0064	0.0036	0.1016	0.0108	0.0052	0.0037	0.0043	0.137	0.0825	0.008	0.0083	0.0048	0.0219	0.0065	0.0073	0.2014
13	rs3790025	51575041	1.15	0.246899131395369	1.71	0.223208546872115	0.224483612073662	0.0135537259480222	0.1259	0.0736	0.0048	0.0022	0.007	0.0026	0.0042	0.0147	0.1432	0.0043	0.0064	0.0037	0.1019	0.0107	0.005	0.0037	0.0045	0.1386	0.0824	0.0079	0.0084	0.0046	0.0219	0.0062	0.0071	0.2014
13	rs3790023	51575480	1.15	0.246899131395369	1.7	0.24276969786222	0.21430219379878	0.0132915793851038	0.1258	0.0736	0.0047	0.0022	0.007	0.0026	0.0042	0.0148	0.1433	0.0043	0.0064	0.0037	0.1023	0.0107	0.005	0.0037	0.0045	0.1387	0.0826	0.0079	0.0084	0.0046	0.0219	0.0062	0.0071	0.2009
13	rs17591178	51578112	1.15	0.246899131395369	1.69	0.263511633917478	0.196735693009987	0.011803530965863	0.1258	0.0733	0.0047	0.0022	0.0069	0.0027	0.0043	0.0147	0.1433	0.0042	0.0063	0.0037	0.1022	0.0106	0.005	0.0037	0.0046	0.1393	0.0825	0.0078	0.0085	0.0047	0.0217	0.0061	0.0071	0.2008
13	rs17075152	51579750	1.15	0.246899131395369	1.69	0.263511633917478	0.203125249320793	0.0217965241477336	0.1259	0.0732	0.0047	0.0023	0.0068	0.0028	0.0043	0.0147	0.1436	0.0042	0.0063	0.0037	0.1023	0.0106	0.005	0.0037	0.0046	0.1395	0.0823	0.0078	0.0085	0.0047	0.0216	0.0061	0.0071	0.2006
13	rs7996733	51580114	1.15	0.246899131395369	1.69	0.263511633917478	0.223984874898114	0.0253795931378097	0.1261	0.073	0.0047	0.0023	0.0068	0.0028	0.0043	0.0148	0.1437	0.0042	0.0063	0.0037	0.1022	0.0106	0.005	0.0038	0.0046	0.1394	0.0824	0.0078	0.0086	0.0047	0.0215	0.0061	0.0069	0.2006
13	rs7333942	51580494	1.15	0.246899131395369	1.69	0.263511633917478	0.220552219380913	0.0343351618345971	0.1261	0.0729	0.0047	0.0023	0.0069	0.0029	0.0043	0.0149	0.1438	0.0042	0.0064	0.0037	0.1023	0.0107	0.005	0.0038	0.0046	0.1389	0.0825	0.0078	0.0087	0.0047	0.0215	0.0061	0.0069	0.2005
13	rs9535555	51586550	1.15	0.246899131395369	1.69	0.263511633917478	0.209430714448203	0.0163158138668585	0.126	0.073	0.0047	0.0023	0.0069	0.0028	0.0043	0.0149	0.144	0.0042	0.0064	0.0038	0.1027	0.0107	0.0052	0.0039	0.0046	0.1382	0.0823	0.0079	0.0087	0.0048	0.0211	0.0062	0.007	0.2004
13	rs17075173	51590433	1.16	0.220431575918666	1.69	0.263511633917478	0.182302691577962	0.0191349102805073	0.1258	0.073	0.0047	0.0023	0.0068	0.0029	0.0043	0.015	0.1443	0.0042	0.0063	0.0038	0.1027	0.0107	0.0052	0.0039	0.0046	0.1382	0.0823	0.008	0.0088	0.0047	0.0206	0.0064	0.0069	0.2003
13	rs4941679	51591805	1.17	0.196050020118376	1.7	0.24276969786222	0.135186858065557	0.0264639067913455	0.1255	0.0721	0.0049	0.0026	0.007	0.0035	0.0047	0.015	0.1443	0.004	0.006	0.0042	0.1024	0.0105	0.0054	0.0039	0.0048	0.1386	0.0826	0.0077	0.009	0.0047	0.0205	0.0065	0.0067	0.2
13	rs1999043	51593850	1.17	0.196050020118376	1.7	0.24276969786222	0.151715182760722	0.0302805153414081	0.1253	0.0716	0.0049	0.0028	0.0066	0.0038	0.0051	0.0156	0.1442	0.0038	0.0058	0.004	0.1041	0.0102	0.0052	0.0034	0.0047	0.1393	0.083	0.0082	0.0093	0.0037	0.0205	0.0057	0.0063	0.2001
13	rs1328361	51594741	1.18	0.173671271070618	1.73	0.187497716434302	0.152213651697473	0.0390580037421088	0.1252	0.0715	0.0048	0.0027	0.0063	0.0041	0.0051	0.0158	0.1444	0.0037	0.0057	0.004	0.1043	0.0102	0.0052	0.0033	0.0045	0.139	0.0831	0.0084	0.0094	0.0036	0.0206	0.0055	0.0062	0.2004
13	rs17075175	51597882	1.18	0.173671271070618	1.73	0.187497716434302	0.162870574546675	0.0484101843611724	0.1252	0.0715	0.0048	0.0027	0.0063	0.0041	0.0051	0.0158	0.1445	0.0037	0.0057	0.004	0.1043	0.0102	0.0052	0.0032	0.0045	0.139	0.0831	0.0084	0.0094	0.0036	0.0206	0.0055	0.0062	0.2005
13	rs1571361	51598041	1.18	0.173671271070618	1.72	0.204795704918344	0.145484933894909	0.0569451762326892	0.1253	0.0715	0.0048	0.0027	0.0063	0.0042	0.0051	0.0157	0.1449	0.0037	0.0056	0.004	0.1044	0.0102	0.0051	0.0033	0.0045	0.1388	0.083	0.0084	0.0094	0.0036	0.0207	0.0054	0.0062	0.2003
13	rs9591381	51601460	1.18	0.173671271070618	1.72	0.204795704918344	0.16183404935416	0.101808540055431	0.1253	0.0716	0.0048	0.0027	0.0063	0.0042	0.0051	0.0157	0.145	0.0037	0.0056	0.004	0.1044	0.0103	0.005	0.0033	0.0045	0.1389	0.083	0.0084	0.0094	0.0034	0.0207	0.0054	0.0061	0.2003
13	rs35000117	51601616	1.18	0.173671271070618	1.72	0.204795704918344	0.166178498918604	0.114018222871647	0.1253	0.0716	0.0048	0.0027	0.0063	0.0042	0.0051	0.0157	0.145	0.0037	0.0056	0.0039	0.1044	0.0104	0.005	0.0034	0.0045	0.1389	0.083	0.0084	0.0094	0.0034	0.0207	0.0054	0.0062	0.2003
13	rs11841997	51602359	1.18	0.173671271070618	1.72	0.204795704918344	0.181822598640808	0.152430765349601	0.1252	0.0714	0.0048	0.0028	0.0063	0.0045	0.0052	0.0157	0.1448	0.0037	0.0056	0.0039	0.1044	0.0104	0.005	0.0035	0.0045	0.1385	0.0829	0.0083	0.0094	0.0034	0.0207	0.0053	0.0062	0.2005
13	rs9568497	51603768	1.18	0.173671271070618	1.72	0.204795704918344	0.171480780578361	0.116506062240943	0.1253	0.0713	0.0048	0.0028	0.0063	0.0045	0.0053	0.0155	0.1447	0.0037	0.0056	0.0039	0.1043	0.0105	0.005	0.0036	0.0045	0.1384	0.0828	0.0083	0.0094	0.0034	0.0207	0.0053	0.0062	0.2009
13	rs7325866	51608785	1.18	0.173671271070618	1.72	0.204795704918344	0.131072405902782	0.0913164243517505	0.1258	0.0697	0.0047	0.0029	0.0062	0.0046	0.0051	0.0158	0.1442	0.0037	0.0056	0.0041	0.1046	0.0104	0.0051	0.0035	0.0044	0.1388	0.0828	0.0084	0.0095	0.0035	0.0206	0.0052	0.0063	0.2017
13	rs1004938	51609088	1.18	0.173671271070618	1.72	0.204795704918344	0.131194115949192	0.0920228242190102	0.1259	0.0697	0.0047	0.0029	0.0062	0.0046	0.0051	0.0158	0.1442	0.0037	0.0056	0.0041	0.1046	0.0104	0.0051	0.0035	0.0044	0.1387	0.0829	0.0084	0.0095	0.0035	0.0206	0.0052	0.0063	0.2018
13	rs61962237	51609403	1.18	0.173671271070618	1.72	0.204795704918344	0.127333208170136	0.0785343170470082	0.1259	0.0697	0.0047	0.0029	0.0062	0.0046	0.0051	0.0158	0.1442	0.0037	0.0056	0.0041	0.1046	0.0104	0.0051	0.0035	0.0044	0.1387	0.0828	0.0084	0.0095	0.0035	0.0206	0.0052	0.0063	0.2018
13	rs117101905	51611994	1.18	0.173671271070618	1.72	0.204795704918344	0.119044148220777	0.0689781582488729	0.1258	0.0696	0.0047	0.0029	0.0062	0.0046	0.0051	0.0158	0.144	0.0036	0.0056	0.0041	0.1045	0.0103	0.0051	0.0035	0.0043	0.1389	0.0828	0.0084	0.0095	0.0035	0.0205	0.0053	0.0064	0.2017
13	rs184246318	51614329	1.18	0.173671271070618	1.72	0.204795704918344	0.119906759195556	0.0768454116707442	0.1259	0.0696	0.0046	0.003	0.0063	0.0046	0.0051	0.0157	0.144	0.0036	0.0056	0.0041	0.1044	0.0103	0.0052	0.0035	0.0043	0.139	0.0828	0.0084	0.0096	0.0035	0.0205	0.0053	0.0064	0.2017
13	rs8000135	51614384	1.18	0.173671271070618	1.72	0.204795704918344	0.12051285327965	0.0780922886293486	0.1259	0.0696	0.0046	0.003	0.0063	0.0046	0.0051	0.0157	0.144	0.0036	0.0056	0.0041	0.1044	0.0103	0.0052	0.0035	0.0043	0.139	0.0828	0.0084	0.0096	0.0035	0.0205	0.0053	0.0064	0.2017
13	rs12427845	51624343	1.18	0.173671271070618	1.71	0.223208546872115	0.0945245097114754	0.0649729111615026	0.1256	0.0693	0.0044	0.0034	0.0062	0.0048	0.0048	0.0158	0.1439	0.0035	0.0053	0.0041	0.1063	0.0101	0.0053	0.0037	0.0041	0.1372	0.083	0.0082	0.0099	0.0038	0.0204	0.0061	0.0067	0.201
13	rs7337462	51625974	1.18	0.173671271070618	1.71	0.223208546872115	0.0990923421511943	0.0797922432827434	0.1259	0.0693	0.0044	0.0035	0.0062	0.0048	0.0048	0.0158	0.1439	0.0035	0.0052	0.0041	0.1063	0.0101	0.0052	0.0037	0.0041	0.137	0.083	0.0082	0.0099	0.0038	0.0204	0.0061	0.0067	0.201
13	rs77906919	51631468	1.18	0.173671271070618	1.71	0.223208546872115	0.138621728814156	0.0860495335234299	0.1265	0.0694	0.0041	0.0041	0.0061	0.0049	0.0048	0.0156	0.1443	0.0034	0.0051	0.004	0.1069	0.0101	0.0052	0.0038	0.004	0.1368	0.082	0.0083	0.01	0.0039	0.0206	0.0061	0.0066	0.2004
13	rs74654250	51632758	1.18	0.173671271070618	1.71	0.223208546872115	0.146003608330289	0.0849046189092807	0.1265	0.0694	0.0041	0.0042	0.0061	0.0049	0.0048	0.0156	0.1443	0.0034	0.0051	0.004	0.1069	0.0101	0.0052	0.0038	0.004	0.1368	0.0819	0.0083	0.0101	0.0039	0.0206	0.0061	0.0066	0.2003
13	rs79998113	51636099	1.18	0.173671271070618	1.7	0.24276969786222	0.160526685139057	0.0882031228215263	0.1266	0.0694	0.0041	0.0043	0.0061	0.0049	0.0048	0.0156	0.1444	0.0034	0.0051	0.004	0.1069	0.0101	0.0052	0.0038	0.004	0.1367	0.0817	0.0083	0.0101	0.0039	0.0206	0.0061	0.0066	0.2003
13	rs9535565	51639272	1.18	0.173671271070618	1.7	0.24276969786222	0.19527174181795	0.106262326084331	0.1267	0.0694	0.004	0.0044	0.0061	0.0049	0.0048	0.0155	0.1444	0.0035	0.0051	0.0039	0.107	0.0101	0.0052	0.0038	0.0039	0.1367	0.0816	0.0084	0.0101	0.004	0.0206	0.0061	0.0065	0.2002
13	rs9568502	51642040	1.18	0.173671271070618	1.7	0.24276969786222	0.315181103566784	0.130681780387496	0.1271	0.0699	0.0039	0.0047	0.0061	0.005	0.0048	0.0154	0.1448	0.0033	0.0051	0.0038	0.1071	0.0101	0.0051	0.0038	0.004	0.1363	0.0809	0.0082	0.0101	0.0041	0.0206	0.0061	0.0065	0.2003
13	rs9596437	51642208	1.18	0.173671271070618	1.7	0.24276969786222	0.314481730668418	0.133752393892403	0.1271	0.0699	0.0039	0.0047	0.0061	0.005	0.0048	0.0154	0.1448	0.0033	0.0051	0.0038	0.1071	0.0101	0.0051	0.0038	0.004	0.1361	0.0811	0.0082	0.0101	0.0041	0.0206	0.0061	0.0065	0.2004
13	rs76295792	51642432	1.18	0.173671271070618	1.69	0.263511633917478	0.309460492327326	0.126925256459121	0.1272	0.0698	0.0038	0.0047	0.0061	0.005	0.0048	0.0154	0.1447	0.0033	0.0051	0.0038	0.1071	0.0101	0.0051	0.0038	0.004	0.136	0.0811	0.0082	0.0101	0.0041	0.0206	0.0061	0.0065	0.2003
13	rs80122506	51644890	1.18	0.173671271070618	1.69	0.263511633917478	0.320502858776627	0.128262199424977	0.1273	0.0698	0.0038	0.0047	0.0061	0.005	0.0048	0.0154	0.1447	0.0033	0.005	0.0037	0.1071	0.0101	0.0051	0.0038	0.004	0.136	0.0813	0.0082	0.0101	0.0041	0.0206	0.0061	0.0065	0.2003
13	rs73188233	51669858	1.18	0.173671271070618	1.7	0.24276969786222	0.358523377513958	0.140710388880104	0.1279	0.0696	0.0038	0.0048	0.0061	0.005	0.0049	0.0152	0.1445	0.0033	0.005	0.0037	0.1072	0.0102	0.0052	0.0038	0.0039	0.1358	0.0816	0.0082	0.0101	0.0041	0.0207	0.0061	0.0065	0.2001
13	rs7997166	51675480	1.18	0.173671271070618	1.71	0.223208546872115	0.368210017859201	0.137398387147485	0.1283	0.0694	0.0038	0.0048	0.0061	0.005	0.0049	0.0151	0.1446	0.0033	0.0049	0.0037	0.1071	0.0102	0.0052	0.0038	0.0039	0.1356	0.0818	0.0082	0.01	0.0041	0.0207	0.0062	0.0065	0.1999
13	rs9526719	51675740	1.19	0.153209069243504	1.71	0.223208546872115	0.420462862100023	0.130412110841988	0.1286	0.0692	0.0038	0.0048	0.0062	0.0051	0.0048	0.0148	0.1447	0.0033	0.0051	0.0037	0.107	0.0101	0.0052	0.0039	0.0039	0.1354	0.0818	0.0081	0.01	0.0042	0.0207	0.0063	0.0065	0.1999
13	rs7324850	51679033	1.19	0.153209069243504	1.71	0.223208546872115	0.618572983564717	0.127014223747842	0.1297	0.0685	0.0038	0.005	0.0063	0.0053	0.0047	0.0145	0.1453	0.0031	0.0049	0.0036	0.1066	0.0102	0.0053	0.0041	0.0037	0.1348	0.0823	0.0081	0.0099	0.0043	0.0209	0.0065	0.0064	0.1991
13	rs4942949	51685593	1.19	0.153209069243504	1.71	0.223208546872115	0.733166145496911	0.139971900793282	0.1298	0.0685	0.0038	0.0051	0.0063	0.0054	0.0047	0.0145	0.1455	0.0031	0.0048	0.0035	0.1064	0.0101	0.0053	0.0041	0.0037	0.1345	0.0824	0.008	0.0098	0.0044	0.0209	0.0065	0.0064	0.1993
13	rs9568520	51688503	1.18	0.173671271070618	1.71	0.223208546872115	0.844957885207093	0.164971953040269	0.1299	0.0685	0.0038	0.0052	0.0063	0.0055	0.0047	0.0145	0.1456	0.003	0.0048	0.0034	0.1062	0.0101	0.0053	0.0042	0.0037	0.1344	0.0824	0.008	0.0097	0.0044	0.021	0.0066	0.0064	0.1993
13	rs9568523	51692159	1.19	0.153209069243504	1.71	0.223208546872115	0.882667597220072	0.175153848982638	0.1298	0.0685	0.0038	0.0052	0.0063	0.0055	0.0047	0.0144	0.1458	0.0029	0.0047	0.0034	0.1061	0.0101	0.0053	0.0042	0.0037	0.1348	0.0825	0.0079	0.0097	0.0044	0.021	0.0066	0.0064	0.1993
13	rs9596459	51693890	1.19	0.153209069243504	1.7	0.24276969786222	0.876483231926008	0.175253740160843	0.1298	0.0685	0.0039	0.0052	0.0063	0.0057	0.0048	0.0144	0.1458	0.0029	0.0047	0.0036	0.1058	0.0101	0.0053	0.0045	0.0037	0.1349	0.0825	0.0078	0.0096	0.0044	0.0209	0.0067	0.0063	0.1992
13	rs4941683	51698639	1.19	0.153209069243504	1.7	0.24276969786222	0.99210210514578	0.196243503868553	0.131	0.0678	0.0042	0.0052	0.0064	0.006	0.0048	0.0144	0.1463	0.003	0.0044	0.0035	0.1047	0.0099	0.0054	0.0047	0.0036	0.1344	0.0827	0.0075	0.0094	0.0046	0.0209	0.0068	0.0065	0.199
13	rs1340544	51701547	1.19	0.153209069243504	1.7	0.24276969786222	1.19201290746584	0.174754481808434	0.1317	0.0675	0.0045	0.0051	0.0066	0.0061	0.0047	0.0144	0.1465	0.0031	0.0044	0.0032	0.1038	0.0098	0.0054	0.0046	0.0035	0.1334	0.0837	0.0075	0.0093	0.0045	0.0211	0.0069	0.0064	0.1992
13	rs12584035	51710956	1.19	0.153209069243504	1.7	0.24276969786222	1.57590127679366	0.0951087221176865	0.1327	0.0677	0.0048	0.0051	0.0067	0.0061	0.0047	0.0146	0.1461	0.0033	0.0045	0.0032	0.1032	0.01	0.0056	0.0045	0.0029	0.1334	0.0833	0.0075	0.0093	0.0044	0.0212	0.007	0.0066	0.1986
13	rs4942955	51713590	1.19	0.153209069243504	1.7	0.24276969786222	1.70897109549539	0.0857436209346151	0.1326	0.0677	0.0048	0.0051	0.0067	0.006	0.0047	0.0146	0.146	0.0033	0.0045	0.0032	0.1035	0.01	0.0056	0.0044	0.0028	0.1334	0.0832	0.0075	0.0093	0.0045	0.0213	0.007	0.0067	0.1987
13	rs1340546	51723601	1.2	0.134574322401564	1.7	0.24276969786222	1.6521849446255	0.0739440968086657	0.1319	0.0678	0.0049	0.005	0.0071	0.0061	0.0047	0.015	0.146	0.0034	0.0045	0.0033	0.1032	0.01	0.0058	0.0046	0.0028	0.1331	0.0831	0.0075	0.0094	0.0046	0.0213	0.0071	0.0065	0.1983
13	rs7325564	51724664	1.19	0.153209069243504	1.7	0.24276969786222	1.31925039557821	0.0539495621488065	0.133	0.0653	0.0056	0.0045	0.0073	0.0058	0.0041	0.016	0.1462	0.0035	0.0048	0.0033	0.1021	0.0103	0.0071	0.0046	0.0034	0.1352	0.0808	0.0073	0.0091	0.0053	0.0217	0.0074	0.0068	0.1966
13	rs1022960	51724935	1.19	0.153209069243504	1.69	0.263511633917478	0.932130626792817	0.0269680397768315	0.1336	0.0648	0.0056	0.0043	0.0074	0.0058	0.004	0.0161	0.1457	0.0035	0.0049	0.0035	0.1024	0.0103	0.0072	0.0046	0.0034	0.1364	0.08	0.0072	0.0085	0.0055	0.0218	0.0071	0.0081	0.1953
13	rs113347051	51725626	1.2	0.134574322401564	1.68	0.285465824887251	0.630752830618792	0.00936728350879615	0.1343	0.0644	0.0056	0.004	0.0075	0.0053	0.0038	0.0162	0.1452	0.0034	0.005	0.0036	0.103	0.0103	0.0071	0.0044	0.0034	0.1372	0.0791	0.007	0.0085	0.0055	0.0215	0.0064	0.0091	0.1959
13	rs2094278	51728207	1.2	0.134574322401564	1.68	0.285465824887251	0.61836394052832	0.0079535186904546	0.1345	0.0644	0.0056	0.004	0.0075	0.0052	0.0038	0.0162	0.1452	0.0033	0.0051	0.0036	0.1031	0.0103	0.0071	0.0043	0.0034	0.1373	0.0789	0.007	0.0085	0.0055	0.0215	0.0062	0.0093	0.1961
13	rs8001016	51730463	1.2	0.134574322401564	1.67	0.308662716071979	0.603949518012287	0.00679752820136604	0.1344	0.0643	0.0055	0.0039	0.0075	0.0052	0.0039	0.0162	0.1447	0.0032	0.0051	0.0037	0.1028	0.0103	0.0071	0.0043	0.0034	0.1375	0.0786	0.0072	0.0085	0.0056	0.0214	0.0064	0.0093	0.1967
13	rs4942965	51731672	1.2	0.134574322401564	1.66	0.333131717406117	0.564588022511158	0.00696019720309229	0.1345	0.0644	0.0055	0.0039	0.0075	0.0052	0.004	0.0163	0.1445	0.0032	0.0052	0.0037	0.1027	0.0103	0.0072	0.0043	0.0034	0.1374	0.0785	0.0072	0.0083	0.0056	0.0214	0.0064	0.0093	0.1968
13	rs7333400	51732944	1.2	0.134574322401564	1.66	0.333131717406117	0.536795225441593	0.00520146073521423	0.1346	0.0645	0.0055	0.0039	0.0075	0.0051	0.004	0.0163	0.1445	0.0031	0.0052	0.0037	0.1026	0.0103	0.0071	0.0043	0.0034	0.1375	0.0786	0.0072	0.0083	0.0056	0.0214	0.0064	0.0093	0.1968
13	rs7318961	51736083	1.2	0.134574322401564	1.66	0.333131717406117	0.483958203953322	0.00588532865155103	0.1349	0.0646	0.0054	0.0038	0.0075	0.0051	0.004	0.0163	0.1444	0.0031	0.0052	0.0037	0.1022	0.0102	0.0071	0.0042	0.0034	0.1375	0.0788	0.0072	0.0083	0.0056	0.0214	0.0064	0.0093	0.197
13	rs9671114	51738229	1.2	0.134574322401564	1.66	0.333131717406117	0.427209826416395	0.00488603483564525	0.135	0.0647	0.0054	0.0038	0.0075	0.0049	0.004	0.0163	0.1443	0.0031	0.0052	0.0037	0.102	0.0102	0.0071	0.0043	0.0034	0.1375	0.0789	0.0072	0.0083	0.0056	0.0214	0.0065	0.0093	0.197
13	rs75854559	51739559	1.2	0.134574322401564	1.66	0.333131717406117	0.394291970402703	0.00398547738680075	0.1352	0.0648	0.0054	0.0038	0.0075	0.0049	0.004	0.0163	0.1443	0.0032	0.0052	0.0037	0.1017	0.0102	0.007	0.0043	0.0034	0.1376	0.079	0.0071	0.0082	0.0055	0.0214	0.0065	0.0093	0.1972
13	rs729030	51742773	1.2	0.134574322401564	1.66	0.333131717406117	0.213250111731911	0.000680285993291664	0.1369	0.0656	0.0051	0.0035	0.0074	0.0045	0.0039	0.0164	0.1441	0.0033	0.0051	0.0035	0.0998	0.0099	0.0066	0.004	0.0034	0.138	0.0799	0.0069	0.008	0.0054	0.0214	0.0064	0.0091	0.1984
13	rs9535607	51754873	1.2	0.134574322401564	1.66	0.333131717406117	0.161730610163041	0.000399198069394089	0.1374	0.0661	0.0052	0.0034	0.0073	0.0043	0.0039	0.0164	0.1441	0.0033	0.0051	0.0036	0.0996	0.0097	0.0064	0.0039	0.0034	0.1377	0.0798	0.0068	0.0079	0.0054	0.0214	0.0065	0.009	0.1989
13	rs117142438	51756276	1.2	0.134574322401564	1.65	0.358901199458623	0.156405199619667	0.000344234037075963	0.1375	0.0662	0.0052	0.0033	0.0073	0.0043	0.0039	0.0164	0.1441	0.0033	0.0051	0.0035	0.0996	0.0097	0.0064	0.0039	0.0034	0.1376	0.0799	0.0068	0.0079	0.0054	0.0213	0.0065	0.009	0.1989
13	rs4480688	51757730	1.2	0.134574322401564	1.65	0.358901199458623	0.155022962264263	0.000339864943679792	0.1375	0.0662	0.0052	0.0033	0.0073	0.0043	0.0039	0.0164	0.1442	0.0033	0.0051	0.0035	0.0996	0.0097	0.0064	0.0039	0.0034	0.1376	0.0799	0.0068	0.0079	0.0054	0.0213	0.0065	0.009	0.1989
13	rs117194626	51763821	1.2	0.134574322401564	1.65	0.358901199458623	0.14714203972116	0.000282055065307811	0.1377	0.0663	0.0052	0.0033	0.0073	0.0042	0.0039	0.0164	0.1443	0.0033	0.0051	0.0035	0.0996	0.0097	0.0064	0.0038	0.0034	0.1374	0.08	0.0068	0.008	0.0054	0.0212	0.0065	0.009	0.1988
13	rs9568541	51766756	1.2	0.134574322401564	1.65	0.358901199458623	0.144450880647189	0.000259172299928463	0.1377	0.0663	0.0052	0.0033	0.0073	0.0042	0.0039	0.0164	0.1444	0.0033	0.0051	0.0035	0.0996	0.0097	0.0064	0.0038	0.0034	0.1374	0.08	0.0068	0.008	0.0055	0.0212	0.0065	0.009	0.1988
13	rs9568542	51768776	1.2	0.134574322401564	1.65	0.358901199458623	0.147566225241478	0.000310180515425275	0.1375	0.0663	0.0052	0.0034	0.0073	0.0043	0.0039	0.0164	0.1444	0.0033	0.0051	0.0036	0.0996	0.0097	0.0064	0.0038	0.0034	0.1373	0.08	0.0068	0.0081	0.0055	0.0212	0.0065	0.009	0.1988
13	rs9563034	51769573	1.2	0.134574322401564	1.65	0.358901199458623	0.153714864516889	0.000362033891295305	0.1375	0.0663	0.0052	0.0035	0.0073	0.0043	0.0039	0.0164	0.1444	0.0033	0.0051	0.0035	0.0996	0.0097	0.0064	0.0038	0.0034	0.1373	0.0799	0.0068	0.0081	0.0055	0.0212	0.0065	0.009	0.1988
13	rs73194179	51790711	1.2	0.134574322401564	1.65	0.358901199458623	0.135962967429181	0.000210093880554476	0.1375	0.0664	0.0052	0.0034	0.0072	0.0043	0.0039	0.0165	0.1445	0.0033	0.0051	0.0035	0.0992	0.0097	0.0062	0.0037	0.0034	0.1378	0.0798	0.0068	0.0081	0.0054	0.0212	0.0065	0.0089	0.1991
13	rs9526737	51799602	1.2	0.134574322401564	1.68	0.285465824887251	0.123424648960382	8.52143130702531e-05	0.1384	0.0669	0.0051	0.0032	0.0071	0.0043	0.0038	0.0168	0.1447	0.0033	0.005	0.0035	0.0983	0.0097	0.0059	0.0037	0.0034	0.1382	0.0798	0.0067	0.0082	0.0053	0.0213	0.0063	0.0088	0.199
13	rs61956860	51799802	1.2	0.134574322401564	1.72	0.204795704918344	0.126408635624459	0.000142150372425554	0.1385	0.0669	0.0051	0.0032	0.0071	0.0043	0.0038	0.0167	0.1447	0.0033	0.005	0.0035	0.0983	0.0097	0.0059	0.0037	0.0034	0.1382	0.0796	0.0067	0.0082	0.0053	0.0212	0.0063	0.0088	0.1991
13	rs4942978	51808360	1.2	0.134574322401564	1.73	0.187497716434302	0.0970314414263743	0.000469327338919269	0.14	0.067	0.0048	0.0031	0.0068	0.0042	0.0041	0.0169	0.1448	0.0032	0.0048	0.0034	0.0981	0.0094	0.0056	0.0036	0.0033	0.1383	0.0798	0.0067	0.0083	0.0052	0.0211	0.0058	0.009	0.1994
13	rs61956862	51811500	1.2	0.134574322401564	1.73	0.187497716434302	0.0961241930378663	0.00081712651979571	0.1408	0.0674	0.0047	0.0029	0.0066	0.0042	0.0041	0.0169	0.1444	0.0033	0.0049	0.0034	0.0979	0.0092	0.0055	0.0036	0.0032	0.1379	0.0797	0.0066	0.0083	0.0051	0.021	0.0055	0.009	0.2004
13	rs73194189	51816458	1.2	0.134574322401564	1.73	0.187497716434302	0.0886755791867965	0.00580004494164779	0.1415	0.0673	0.0045	0.0028	0.0065	0.0041	0.0038	0.0169	0.1445	0.0033	0.005	0.0034	0.0978	0.0092	0.0054	0.0036	0.0031	0.1382	0.0795	0.0066	0.0083	0.005	0.0211	0.0051	0.009	0.201
13	rs7337236	51820344	1.2	0.134574322401564	1.73	0.187497716434302	0.0877711048960365	0.00530219273964151	0.142	0.0673	0.0043	0.0028	0.0064	0.0041	0.0037	0.0169	0.1446	0.0033	0.005	0.0034	0.0977	0.0092	0.0053	0.0036	0.003	0.1385	0.0794	0.0066	0.0083	0.0049	0.0212	0.0047	0.0089	0.2015
13	rs1108958	51822189	1.2	0.134574322401564	1.75	0.156107803097264	0.0765446376182642	0.00389911653175431	0.1423	0.0673	0.0043	0.0027	0.0064	0.004	0.0036	0.0169	0.1448	0.0034	0.005	0.0034	0.0976	0.0091	0.0052	0.0036	0.0031	0.1387	0.0794	0.0065	0.0084	0.0048	0.0211	0.0047	0.009	0.2015
13	rs12584566	51823261	1.2	0.134574322401564	1.75	0.156107803097264	0.0858861629431566	0.00625514496233308	0.1416	0.0676	0.0041	0.0028	0.0064	0.0041	0.0036	0.017	0.1441	0.0034	0.0051	0.0034	0.0977	0.0091	0.0052	0.0036	0.0031	0.1389	0.0796	0.0066	0.0087	0.0048	0.0212	0.0046	0.009	0.2012
13	rs3825409	51825548	1.19	0.153209069243504	1.75	0.156107803097264	0.0834056502639493	0.00741190806594664	0.1411	0.0674	0.0042	0.0028	0.0064	0.0041	0.0036	0.017	0.1439	0.0034	0.0051	0.0034	0.0981	0.009	0.0051	0.0036	0.003	0.1393	0.0798	0.0066	0.0088	0.0048	0.0212	0.0046	0.0091	0.2013
13	rs17075482	51826044	1.19	0.153209069243504	1.75	0.156107803097264	0.083981059715312	0.0079535186904546	0.141	0.0674	0.0042	0.0028	0.0064	0.0041	0.0036	0.017	0.1439	0.0034	0.005	0.0034	0.0981	0.009	0.005	0.0036	0.003	0.1394	0.0798	0.0066	0.0088	0.0048	0.0211	0.0046	0.009	0.2013
13	rs15652	51827606	1.19	0.153209069243504	1.75	0.156107803097264	0.0773953057974636	0.00813002667673375	0.141	0.0674	0.0042	0.0028	0.0064	0.0041	0.0036	0.017	0.1437	0.0035	0.005	0.0034	0.098	0.009	0.005	0.0037	0.0031	0.1401	0.0798	0.0066	0.0088	0.0048	0.0211	0.0045	0.009	0.2011
13	rs56069123	51832330	1.19	0.153209069243504	1.75	0.156107803097264	0.0699152703974206	0.0105204829500644	0.1409	0.0674	0.0042	0.0028	0.0064	0.004	0.0036	0.017	0.1437	0.0035	0.005	0.0034	0.0978	0.0091	0.005	0.0038	0.0031	0.1399	0.0801	0.0066	0.0087	0.0048	0.0211	0.0044	0.0089	0.2013
13	rs9535629	51835485	1.19	0.153209069243504	1.75	0.156107803097264	0.070820819171508	0.0167520334009652	0.1408	0.0676	0.0041	0.0027	0.0063	0.0039	0.0035	0.0171	0.144	0.0035	0.005	0.0035	0.0978	0.0092	0.005	0.0038	0.0029	0.14	0.0803	0.0066	0.0087	0.0048	0.0211	0.0041	0.0088	0.2017
13	rs973837	51839210	1.19	0.153209069243504	1.75	0.156107803097264	0.0598188995672401	0.0195668380103398	0.1406	0.0676	0.0041	0.0027	0.0062	0.0039	0.0035	0.0172	0.1446	0.0035	0.005	0.0036	0.0978	0.0092	0.0051	0.0039	0.003	0.1396	0.0805	0.0066	0.0086	0.0047	0.0211	0.0041	0.0087	0.2012
13	rs75648972	51841988	1.19	0.153209069243504	1.75	0.156107803097264	0.0624459402809803	0.030523966350704	0.1406	0.0677	0.004	0.0027	0.0062	0.0038	0.0035	0.0172	0.1448	0.0034	0.005	0.0035	0.0978	0.0092	0.005	0.0039	0.003	0.1398	0.0805	0.0066	0.0086	0.0047	0.021	0.0041	0.0087	0.2011
13	rs75500327	51845240	1.19	0.153209069243504	1.75	0.156107803097264	0.0608046489855794	0.032504069343365	0.1405	0.0677	0.004	0.0027	0.0062	0.0038	0.0035	0.0172	0.1449	0.0034	0.0049	0.0035	0.0979	0.0092	0.005	0.004	0.003	0.1398	0.0805	0.0066	0.0086	0.0047	0.021	0.0041	0.0086	0.2011
13	rs6561627	51846066	1.19	0.153209069243504	1.75	0.156107803097264	0.0614803037520832	0.0332106743263381	0.1405	0.0678	0.004	0.0027	0.0062	0.0038	0.0035	0.0172	0.1449	0.0034	0.0049	0.0035	0.098	0.0092	0.005	0.004	0.003	0.1398	0.0805	0.0066	0.0086	0.0047	0.021	0.0041	0.0086	0.2009
13	rs9535633	51850880	1.19	0.153209069243504	1.75	0.156107803097264	0.0719425600580065	0.0996906297800724	0.1404	0.068	0.004	0.0027	0.0061	0.0037	0.0035	0.0172	0.1454	0.0034	0.0049	0.0035	0.0983	0.0092	0.005	0.004	0.003	0.1392	0.0807	0.0066	0.0085	0.0047	0.0209	0.0041	0.0086	0.2008
13	rs4942987	51852035	1.19	0.153209069243504	1.75	0.156107803097264	0.0678652565301101	0.0852855725396139	0.1404	0.068	0.004	0.0027	0.0061	0.0038	0.0035	0.0172	0.1455	0.0033	0.0049	0.0035	0.0984	0.0092	0.005	0.004	0.003	0.139	0.0807	0.0066	0.0084	0.0047	0.0209	0.0041	0.0086	0.2008
13	rs17252152	51858706	1.2	0.134574322401564	1.74	0.171280181914382	0.0619713481377028	0.0901438999532543	0.1403	0.0681	0.004	0.0027	0.006	0.0037	0.0034	0.0175	0.1459	0.0033	0.0048	0.0036	0.0984	0.009	0.005	0.0043	0.003	0.1395	0.0806	0.0065	0.0084	0.0046	0.0209	0.0042	0.0086	0.1999
13	rs7981566	51860643	1.2	0.134574322401564	1.73	0.187497716434302	0.0278014834217269	0.0801637675784237	0.1409	0.0685	0.0041	0.0027	0.0056	0.0033	0.003	0.0179	0.1481	0.0034	0.0046	0.0041	0.0985	0.0088	0.0048	0.0042	0.0029	0.1414	0.0806	0.0066	0.008	0.0045	0.021	0.0039	0.0082	0.197
13	rs56132648	51861928	1.2	0.134574322401564	1.73	0.187497716434302	0.027768697903935	0.117887364243915	0.1414	0.069	0.004	0.0026	0.0055	0.003	0.0028	0.0179	0.1492	0.0033	0.0045	0.0042	0.0982	0.0086	0.0046	0.004	0.0028	0.1424	0.0809	0.0065	0.0079	0.0043	0.0209	0.0038	0.0079	0.1965
13	rs79969787	51865493	1.18	0.173671271070618	1.73	0.187497716434302	0.0573020634845745	0.386522886564354	0.1429	0.0702	0.0038	0.0024	0.0051	0.0024	0.0023	0.0178	0.1521	0.0031	0.0042	0.0045	0.0974	0.008	0.0042	0.0035	0.0023	0.1449	0.0818	0.0063	0.0076	0.0041	0.0205	0.0034	0.0071	0.1948
13	rs9535636	51867476	1.17	0.196050020118376	1.73	0.187497716434302	0.0991948188863754	0.579683733988429	0.1433	0.0706	0.0038	0.0023	0.005	0.0022	0.0021	0.0177	0.153	0.003	0.0041	0.0046	0.0972	0.0078	0.004	0.0034	0.0022	0.1458	0.0821	0.0063	0.0075	0.004	0.0204	0.0032	0.0067	0.1942
13	rs9596497	51882372	1.16	0.220431575918666	1.74	0.171280181914382	0.0747972014856334	0.374293974208262	0.1435	0.0709	0.0038	0.0023	0.0049	0.0021	0.002	0.0177	0.1534	0.003	0.004	0.0046	0.097	0.0079	0.004	0.0033	0.0021	0.146	0.0823	0.0063	0.0074	0.0041	0.0203	0.0032	0.0066	0.1939
13	rs111653132	51885786	1.16	0.220431575918666	1.74	0.171280181914382	0.0711312645260974	0.354410797068161	0.1436	0.0709	0.0038	0.0023	0.0049	0.0021	0.002	0.0178	0.1534	0.003	0.004	0.0046	0.0973	0.008	0.004	0.0033	0.0021	0.1461	0.0823	0.0063	0.0074	0.0041	0.0204	0.0032	0.0066	0.1933
13	rs4942991	51888948	1.16	0.220431575918666	1.74	0.171280181914382	0.0594128484368138	0.300975221670463	0.1436	0.0709	0.0038	0.0023	0.0049	0.0021	0.002	0.0178	0.1533	0.003	0.004	0.0046	0.0976	0.008	0.004	0.0032	0.0021	0.1462	0.0824	0.0063	0.0074	0.0041	0.0204	0.0032	0.0066	0.1929
13	rs9535643	51892490	1.16	0.220431575918666	1.75	0.156107803097264	0.0575000508079335	0.279318783831548	0.1439	0.071	0.0038	0.0023	0.0049	0.0021	0.002	0.0178	0.1535	0.003	0.004	0.0046	0.0977	0.008	0.0041	0.0032	0.0021	0.1462	0.0824	0.0063	0.0074	0.0041	0.0205	0.0032	0.0066	0.1925
13	rs116868210	51893254	1.16	0.220431575918666	1.75	0.156107803097264	0.0579517122730627	0.27827221714085	0.1439	0.071	0.0038	0.0023	0.0049	0.0021	0.002	0.0177	0.1535	0.003	0.004	0.0046	0.0977	0.008	0.0041	0.0032	0.0021	0.1462	0.0824	0.0063	0.0074	0.0041	0.0205	0.0032	0.0065	0.1925
13	rs9526747	51895610	1.16	0.220431575918666	1.75	0.156107803097264	0.050688990250798	0.222768759221642	0.1441	0.071	0.0038	0.0023	0.0049	0.0021	0.002	0.0176	0.1536	0.003	0.004	0.0046	0.0978	0.008	0.0041	0.0032	0.0021	0.1463	0.0824	0.0063	0.0074	0.0041	0.0205	0.0031	0.0065	0.1923
13	rs9535644	51896319	1.16	0.220431575918666	1.75	0.156107803097264	0.0508547902242742	0.229625873785198	0.1441	0.0711	0.0038	0.0022	0.0049	0.0021	0.002	0.0176	0.1536	0.003	0.004	0.0046	0.0978	0.0079	0.0041	0.0032	0.0021	0.1463	0.0824	0.0063	0.0074	0.0041	0.0205	0.0031	0.0065	0.1922
13	rs12865834	51902440	1.16	0.220431575918666	1.75	0.156107803097264	0.0527877684908237	0.280949170924561	0.1444	0.0712	0.0038	0.0022	0.0048	0.0021	0.002	0.0175	0.1535	0.003	0.0039	0.0046	0.0978	0.008	0.004	0.0032	0.0021	0.1465	0.0825	0.0062	0.0074	0.004	0.0206	0.0031	0.0065	0.1919
13	rs78943103	51909187	1.15	0.246899131395369	1.75	0.156107803097264	0.0472592744581209	0.247899378095038	0.1446	0.0712	0.0038	0.0022	0.0048	0.002	0.002	0.0174	0.1534	0.003	0.0039	0.0046	0.0978	0.008	0.004	0.0032	0.0021	0.1467	0.0826	0.0062	0.0074	0.004	0.0207	0.003	0.0065	0.1917
13	rs79458946	51912196	1.15	0.246899131395369	1.76	0.141944438278083	0.047607659997326	0.232695058797546	0.1446	0.0712	0.0038	0.0022	0.0048	0.002	0.002	0.0174	0.1534	0.003	0.0039	0.0046	0.0978	0.008	0.004	0.0032	0.0021	0.1467	0.0826	0.0062	0.0074	0.004	0.0208	0.003	0.0065	0.1917
13	rs17790811	51918558	1.15	0.246899131395369	1.76	0.141944438278083	0.0485183746094075	0.237323412800166	0.1446	0.0712	0.0038	0.0022	0.0048	0.002	0.002	0.0174	0.1534	0.003	0.0039	0.0046	0.0978	0.008	0.004	0.0032	0.0021	0.1467	0.0826	0.0062	0.0074	0.004	0.0208	0.003	0.0065	0.1917
13	rs11619131	51929787	1.15	0.246899131395369	1.76	0.141944438278083	0.0429753930048551	0.22439526242561	0.1448	0.0713	0.0038	0.0021	0.0048	0.002	0.002	0.0174	0.1533	0.0031	0.0039	0.0045	0.0978	0.008	0.004	0.0031	0.002	0.1467	0.0824	0.0062	0.0074	0.004	0.0209	0.003	0.0066	0.1916
13	rs9535651	51937090	1.15	0.246899131395369	1.75	0.156107803097264	0.0422393924933665	0.237765735486147	0.1449	0.0714	0.0038	0.0021	0.0048	0.002	0.0019	0.0174	0.1533	0.0031	0.0039	0.0045	0.0979	0.008	0.004	0.0031	0.002	0.1467	0.0824	0.0062	0.0074	0.004	0.021	0.003	0.0065	0.1916
13	rs76009888	51945061	1.15	0.246899131395369	1.75	0.156107803097264	0.0415120685066647	0.254314910087115	0.1449	0.0714	0.0038	0.0021	0.0048	0.002	0.002	0.0174	0.1533	0.0031	0.0039	0.0044	0.0979	0.008	0.004	0.0031	0.002	0.1467	0.0824	0.0062	0.0074	0.004	0.021	0.003	0.0065	0.1916
13	rs117811957	51945944	1.15	0.246899131395369	1.75	0.156107803097264	0.0415409954059556	0.252734369064526	0.1449	0.0714	0.0038	0.0021	0.0048	0.002	0.002	0.0174	0.1533	0.0031	0.0039	0.0044	0.0979	0.008	0.004	0.0031	0.002	0.1467	0.0824	0.0062	0.0074	0.004	0.021	0.003	0.0065	0.1916
13	rs77389510	51977141	1.15	0.246899131395369	1.74	0.171280181914382	0.038126704056844	0.261465553772957	0.1451	0.0716	0.0038	0.002	0.0048	0.002	0.002	0.0174	0.1533	0.0031	0.0038	0.0044	0.0979	0.008	0.0041	0.003	0.002	0.1467	0.0823	0.0062	0.0074	0.004	0.021	0.003	0.0064	0.1916
13	rs117250025	51989904	1.15	0.246899131395369	1.74	0.171280181914382	0.0385510932741297	0.272595519357223	0.1451	0.0716	0.0038	0.002	0.0048	0.002	0.002	0.0174	0.1533	0.0031	0.0038	0.0043	0.098	0.008	0.0041	0.003	0.002	0.1467	0.0823	0.0062	0.0074	0.004	0.021	0.003	0.0064	0.1916
13	rs9568593	51997199	1.15	0.246899131395369	1.74	0.171280181914382	0.0384549798413698	0.270288906856243	0.1451	0.0716	0.0038	0.002	0.0048	0.002	0.002	0.0174	0.1533	0.0031	0.0038	0.0043	0.098	0.008	0.0041	0.003	0.002	0.1467	0.0823	0.0062	0.0074	0.004	0.021	0.003	0.0064	0.1917
13	rs9316544	52008238	1.15	0.246899131395369	1.74	0.171280181914382	0.0357000944498575	0.270173735640947	0.1453	0.0718	0.0038	0.002	0.0048	0.0019	0.0019	0.0174	0.1533	0.0031	0.0038	0.0042	0.0981	0.0078	0.0041	0.0029	0.002	0.1468	0.0823	0.0062	0.0074	0.004	0.021	0.003	0.0062	0.1918
13	rs7324278	52029167	1.15	0.246899131395369	1.74	0.171280181914382	0.0674039794020038	0.379248704352578	0.146	0.0723	0.0038	0.0017	0.0048	0.0018	0.0018	0.0176	0.1538	0.0031	0.0039	0.0042	0.0979	0.0073	0.004	0.0027	0.0018	0.1469	0.0822	0.0062	0.0074	0.004	0.0208	0.0028	0.006	0.1922
13	rs35858319	52033900	1.15	0.246899131395369	1.74	0.171280181914382	0.0686318780835452	0.35828757048416	0.146	0.0723	0.0038	0.0017	0.0048	0.0018	0.0018	0.0176	0.1538	0.0031	0.0039	0.0042	0.0978	0.0073	0.004	0.0027	0.0018	0.1469	0.0821	0.0062	0.0074	0.004	0.0208	0.0028	0.006	0.1923
13	rs9535678	52036017	1.15	0.246899131395369	1.75	0.156107803097264	0.0686926405348471	0.352788644729555	0.146	0.0723	0.0038	0.0017	0.0048	0.0018	0.0018	0.0176	0.1538	0.0031	0.0039	0.0042	0.0978	0.0073	0.004	0.0027	0.0018	0.1469	0.0821	0.0062	0.0074	0.004	0.0208	0.0028	0.006	0.1923
13	rs117671823	52049912	1.15	0.246899131395369	1.75	0.156107803097264	0.0721097192241653	0.350919581074007	0.1461	0.0724	0.0038	0.0017	0.0049	0.0018	0.0018	0.0176	0.1538	0.0031	0.0039	0.0042	0.0978	0.0072	0.004	0.0027	0.0018	0.1469	0.0821	0.0062	0.0074	0.004	0.0208	0.0028	0.006	0.1923
13	rs74084881	52053314	1.15	0.246899131395369	1.75	0.156107803097264	0.0727388115920177	0.344957788719271	0.1461	0.0724	0.0038	0.0017	0.0049	0.0018	0.0018	0.0176	0.1538	0.0031	0.0039	0.0042	0.0978	0.0072	0.004	0.0027	0.0018	0.1469	0.0821	0.0062	0.0074	0.004	0.0208	0.0028	0.006	0.1923
13	rs118077255	52062545	1.15	0.246899131395369	1.75	0.156107803097264	0.0761757294450282	0.362176333034778	0.1462	0.0724	0.0038	0.0017	0.0049	0.0018	0.0018	0.0176	0.1538	0.003	0.0039	0.0042	0.0977	0.0071	0.004	0.0027	0.0018	0.1469	0.0821	0.0063	0.0074	0.004	0.0208	0.0028	0.0059	0.1924
13	rs192369852	52068626	1.15	0.246899131395369	1.74	0.171280181914382	0.0743697445458666	0.36721165093302	0.1462	0.0724	0.0038	0.0017	0.0049	0.0018	0.0018	0.0176	0.1538	0.003	0.004	0.0041	0.0977	0.0071	0.0041	0.0027	0.0018	0.147	0.0822	0.0063	0.0074	0.004	0.0207	0.0028	0.0059	0.1924
13	rs8001787	52069594	1.15	0.246899131395369	1.73	0.187497716434302	0.0729492976319547	0.36167388691538	0.1462	0.0724	0.0038	0.0017	0.0049	0.0018	0.0018	0.0176	0.1538	0.003	0.004	0.0041	0.0977	0.007	0.0041	0.0027	0.0018	0.147	0.0822	0.0063	0.0074	0.004	0.0207	0.0028	0.0059	0.1924
13	rs78266548	52073538	1.15	0.246899131395369	1.73	0.187497716434302	0.0768711003606567	0.405717265901438	0.1463	0.0724	0.0037	0.0017	0.0049	0.0018	0.0018	0.0176	0.1537	0.003	0.004	0.0041	0.0977	0.007	0.004	0.0027	0.0018	0.147	0.0823	0.0063	0.0074	0.004	0.0207	0.0028	0.0059	0.1924
13	rs117549033	52074862	1.15	0.246899131395369	1.73	0.187497716434302	0.0796042602671055	0.420442567764563	0.1464	0.0725	0.0037	0.0017	0.0049	0.0018	0.0018	0.0176	0.1537	0.003	0.004	0.0041	0.0976	0.007	0.004	0.0026	0.0018	0.1469	0.0823	0.0063	0.0074	0.004	0.0207	0.0028	0.0059	0.1924
13	rs118023939	52076193	1.15	0.246899131395369	1.73	0.187497716434302	0.0766533589608168	0.400668508683093	0.1466	0.0725	0.0037	0.0017	0.0049	0.0018	0.0017	0.0177	0.1536	0.003	0.004	0.004	0.0975	0.0071	0.004	0.0026	0.0017	0.1468	0.0825	0.0062	0.0074	0.004	0.0207	0.0028	0.0059	0.1923
13	rs57387518	52077517	1.15	0.246899131395369	1.73	0.187497716434302	0.0732446411482151	0.390110222609675	0.1468	0.0726	0.0037	0.0017	0.0049	0.0018	0.0017	0.0177	0.1536	0.003	0.004	0.004	0.0974	0.0071	0.004	0.0026	0.0017	0.1467	0.0826	0.0062	0.0074	0.004	0.0207	0.0028	0.0059	0.1923
13	rs9526773	52080679	1.15	0.246899131395369	1.73	0.187497716434302	0.0488568484342622	0.304671654085224	0.148	0.0731	0.0035	0.0017	0.005	0.0018	0.0016	0.0179	0.1529	0.0032	0.0041	0.004	0.0966	0.0071	0.0039	0.0024	0.0017	0.1458	0.0837	0.0062	0.0074	0.0041	0.0208	0.0028	0.0061	0.1918
13	rs9596526	52080700	1.15	0.246899131395369	1.73	0.187497716434302	0.0481015125758639	0.300975221670463	0.148	0.0731	0.0035	0.0017	0.005	0.0018	0.0016	0.0179	0.153	0.0032	0.0041	0.004	0.0965	0.0071	0.0039	0.0024	0.0017	0.1458	0.0838	0.0062	0.0074	0.0041	0.0207	0.0028	0.0061	0.1917
13	rs4943003	52090383	1.14	0.275532638758866	1.71	0.223208546872115	0.044050560891194	0.364313935596438	0.1486	0.0735	0.0029	0.0016	0.005	0.0018	0.0013	0.017	0.1535	0.0035	0.0045	0.0037	0.0976	0.0071	0.0035	0.0015	0.0014	0.1461	0.0855	0.006	0.0073	0.0041	0.0206	0.0027	0.0062	0.1907
13	rs17596131	52092861	1.14	0.275532638758866	1.71	0.223208546872115	0.0429161926791778	0.345081692514103	0.1486	0.0735	0.0029	0.0016	0.005	0.0018	0.0013	0.017	0.1536	0.0035	0.0045	0.0037	0.0976	0.0071	0.0035	0.0015	0.0014	0.1461	0.0856	0.006	0.0073	0.0041	0.0206	0.0027	0.0061	0.1907
13	rs76386222	52093172	1.14	0.275532638758866	1.71	0.223208546872115	0.0426063055571126	0.345577435925207	0.1486	0.0735	0.0029	0.0016	0.005	0.0018	0.0013	0.017	0.1536	0.0035	0.0046	0.0037	0.0976	0.0071	0.0035	0.0015	0.0014	0.1461	0.0856	0.006	0.0073	0.0041	0.0206	0.0027	0.0061	0.1907
13	rs9535706	52094811	1.14	0.275532638758866	1.71	0.223208546872115	0.0397454724141295	0.320803348217437	0.1486	0.0735	0.0029	0.0016	0.005	0.0018	0.0013	0.017	0.1536	0.0035	0.0046	0.0037	0.0976	0.0071	0.0035	0.0015	0.0014	0.1461	0.0856	0.006	0.0073	0.0041	0.0206	0.0027	0.0061	0.1907
13	rs9563061	52095585	1.14	0.275532638758866	1.71	0.223208546872115	0.0402812444830311	0.322259952932859	0.1486	0.0735	0.0029	0.0016	0.005	0.0018	0.0013	0.017	0.1536	0.0035	0.0046	0.0037	0.0976	0.0071	0.0035	0.0015	0.0014	0.1461	0.0856	0.006	0.0073	0.0041	0.0206	0.0027	0.0061	0.1907
13	rs9568622	52100472	1.14	0.275532638758866	1.71	0.223208546872115	0.0399845499139833	0.326763340541501	0.1485	0.0734	0.0029	0.0016	0.005	0.0019	0.0013	0.017	0.1536	0.0035	0.0046	0.0037	0.0977	0.0071	0.0035	0.0015	0.0014	0.146	0.0857	0.006	0.0073	0.0041	0.0206	0.0027	0.0061	0.1907
13	rs74086205	52111272	1.14	0.275532638758866	1.72	0.204795704918344	0.0317214886237559	0.279784311626839	0.1481	0.0732	0.0028	0.0016	0.0051	0.002	0.0014	0.0169	0.1536	0.0036	0.0048	0.0036	0.0978	0.0072	0.0034	0.0016	0.0014	0.1455	0.0859	0.0062	0.0073	0.0041	0.0206	0.0028	0.0063	0.1906
13	rs118105096	52113111	1.14	0.275532638758866	1.72	0.204795704918344	0.0320345320658758	0.281882125692061	0.1481	0.0732	0.0028	0.0016	0.0051	0.002	0.0014	0.0169	0.1536	0.0036	0.0048	0.0035	0.0978	0.0072	0.0034	0.0016	0.0014	0.1455	0.0859	0.0062	0.0073	0.0041	0.0206	0.0028	0.0063	0.1906
13	rs80014554	52153137	1.13	0.306408690300974	1.72	0.204795704918344	0.0381403434279139	0.266496312868419	0.1475	0.0734	0.0027	0.0017	0.005	0.0021	0.0014	0.0168	0.1539	0.0037	0.0048	0.0034	0.098	0.0072	0.0032	0.0017	0.0013	0.1451	0.086	0.0065	0.0074	0.004	0.0207	0.0028	0.0064	0.1903
13	rs76902073	52175923	1.13	0.306408690300974	1.71	0.223208546872115	0.0374894485549858	0.274098063617507	0.1474	0.0734	0.0026	0.0017	0.005	0.0021	0.0015	0.0167	0.1539	0.0037	0.0049	0.0034	0.0981	0.0071	0.0032	0.0018	0.0013	0.1452	0.086	0.0066	0.0074	0.004	0.0207	0.0028	0.0064	0.1903
13	Affx-9469857	52176195	1.13	0.306408690300974	1.7	0.24276969786222	0.0374894485549858	0.269713202955679	0.1474	0.0734	0.0026	0.0017	0.005	0.0021	0.0015	0.0167	0.1539	0.0037	0.0049	0.0034	0.0981	0.0071	0.0032	0.0018	0.0013	0.1452	0.086	0.0066	0.0074	0.004	0.0207	0.0028	0.0064	0.1903
13	rs77486211	52199190	1.13	0.306408690300974	1.7	0.24276969786222	0.0371401085742306	0.273057568878456	0.1473	0.0735	0.0026	0.0017	0.005	0.0021	0.0015	0.0167	0.1539	0.0037	0.0049	0.0033	0.0981	0.0071	0.0032	0.0018	0.0013	0.1452	0.086	0.0066	0.0074	0.004	0.0207	0.0028	0.0064	0.1903
13	rs77930149	52223489	1.13	0.306408690300974	1.69	0.263511633917478	0.0361581830674801	0.273173119035646	0.1473	0.0735	0.0026	0.0018	0.005	0.0021	0.0015	0.0167	0.154	0.0037	0.0048	0.0033	0.0981	0.0071	0.0032	0.0018	0.0013	0.1452	0.086	0.0066	0.0074	0.0039	0.0207	0.0028	0.0064	0.1903
13	rs74819112	52242876	1.13	0.306408690300974	1.69	0.263511633917478	0.0351299517397623	0.271902898866162	0.1473	0.0735	0.0026	0.0018	0.005	0.0021	0.0015	0.0167	0.154	0.0037	0.0048	0.0033	0.0981	0.0071	0.0032	0.0018	0.0013	0.1453	0.0861	0.0066	0.0073	0.0039	0.0208	0.0028	0.0064	0.1902
13	rs9568650	52253655	1.13	0.306408690300974	1.69	0.263511633917478	0.0348472691251258	0.269252913958168	0.1473	0.0735	0.0026	0.0018	0.005	0.0021	0.0015	0.0167	0.154	0.0037	0.0048	0.0033	0.0981	0.0071	0.0032	0.0018	0.0013	0.1453	0.0861	0.0066	0.0073	0.0039	0.0208	0.0028	0.0064	0.1902
13	rs12428714	52277067	1.13	0.306408690300974	1.69	0.263511633917478	0.035543967970648	0.275603154425905	0.1473	0.0735	0.0026	0.0018	0.005	0.0021	0.0015	0.0167	0.154	0.0037	0.0048	0.0033	0.0982	0.0071	0.0032	0.0018	0.0013	0.1453	0.086	0.0066	0.0073	0.0039	0.0208	0.0028	0.0064	0.1903
13	rs117913052	52295330	1.13	0.306408690300974	1.69	0.263511633917478	0.0361318972737045	0.279435143471736	0.1472	0.0735	0.0025	0.0018	0.005	0.0021	0.0015	0.0167	0.154	0.0037	0.0048	0.0033	0.0981	0.0071	0.0032	0.0018	0.0013	0.1453	0.086	0.0066	0.0074	0.0039	0.0208	0.0028	0.0064	0.1903
13	rs55687930	52303809	1.13	0.306408690300974	1.69	0.263511633917478	0.0366468663157355	0.281298917916753	0.1472	0.0735	0.0025	0.0018	0.005	0.0021	0.0015	0.0166	0.154	0.0037	0.0047	0.0032	0.0982	0.0071	0.0032	0.0018	0.0013	0.1454	0.086	0.0066	0.0074	0.0039	0.0209	0.0028	0.0065	0.1903
13	rs117341248	52311256	1.13	0.306408690300974	1.69	0.263511633917478	0.0369262539751678	0.279435143471736	0.1472	0.0735	0.0025	0.0018	0.005	0.0021	0.0015	0.0166	0.1541	0.0037	0.0047	0.0032	0.0982	0.0071	0.0032	0.0018	0.0013	0.1454	0.086	0.0066	0.0074	0.0039	0.0209	0.0028	0.0065	0.1903
13	rs75269666	52313822	1.13	0.306408690300974	1.69	0.263511633917478	0.0369529390403768	0.28025007722572	0.1472	0.0735	0.0025	0.0018	0.005	0.0021	0.0015	0.0166	0.1541	0.0037	0.0047	0.0032	0.0982	0.0071	0.0032	0.0018	0.0013	0.1454	0.086	0.0066	0.0074	0.0039	0.0209	0.0028	0.0065	0.1903
13	rs11839640	52318522	1.13	0.306408690300974	1.69	0.263511633917478	0.0370731871328173	0.274098063617507	0.1472	0.0735	0.0025	0.0018	0.005	0.0021	0.0015	0.0166	0.1541	0.0037	0.0047	0.0032	0.0982	0.0071	0.0032	0.0018	0.0013	0.1454	0.086	0.0066	0.0074	0.0039	0.0209	0.0028	0.0065	0.1904
13	rs12430600	52329758	1.13	0.306408690300974	1.69	0.263511633917478	0.0355959573083955	0.264434661671092	0.1471	0.0735	0.0025	0.0018	0.005	0.0021	0.0015	0.0166	0.1541	0.0037	0.0047	0.0032	0.0982	0.0071	0.0032	0.0018	0.0013	0.1454	0.086	0.0066	0.0074	0.0039	0.0209	0.0028	0.0065	0.1904
13	rs35409673	52332329	1.13	0.306408690300974	1.69	0.263511633917478	0.0359875624198755	0.266037737420555	0.1471	0.0735	0.0025	0.0018	0.005	0.0021	0.0015	0.0166	0.1541	0.0037	0.0047	0.0032	0.0982	0.007	0.0032	0.0018	0.0013	0.1454	0.086	0.0066	0.0074	0.0039	0.0209	0.0028	0.0065	0.1904
13	rs9535753	52335201	1.13	0.306408690300974	1.69	0.263511633917478	0.0356740403488719	0.267069877555314	0.1472	0.0734	0.0025	0.0018	0.005	0.0021	0.0015	0.0166	0.1542	0.0037	0.0047	0.0032	0.0982	0.007	0.0032	0.0018	0.0013	0.1454	0.0859	0.0066	0.0074	0.0039	0.0209	0.0028	0.0065	0.1904
13	rs2296029	52335765	1.13	0.306408690300974	1.69	0.263511633917478	0.0359613627884323	0.266496312868419	0.1472	0.0734	0.0024	0.0018	0.005	0.0021	0.0015	0.0166	0.1542	0.0037	0.0047	0.0032	0.0982	0.007	0.0032	0.0018	0.0013	0.1454	0.0859	0.0066	0.0074	0.0039	0.0209	0.0028	0.0065	0.1904
13	rs80008756	52338555	1.13	0.306408690300974	1.69	0.263511633917478	0.036554063619975	0.270864990982029	0.1472	0.0733	0.0024	0.0018	0.005	0.0022	0.0016	0.0166	0.1543	0.0037	0.0047	0.0032	0.0982	0.007	0.0031	0.0018	0.0013	0.1455	0.0859	0.0066	0.0074	0.0039	0.0209	0.0028	0.0065	0.1903
13	rs9535754	52339050	1.13	0.306408690300974	1.69	0.263511633917478	0.036501106724108	0.270058579638946	0.1472	0.0733	0.0024	0.0018	0.005	0.0022	0.0016	0.0166	0.1543	0.0037	0.0047	0.0032	0.0982	0.007	0.0031	0.0018	0.0013	0.1455	0.0859	0.0066	0.0074	0.0039	0.0209	0.0028	0.0065	0.1903
13	rs10676	52343391	1.13	0.306408690300974	1.69	0.263511633917478	0.0365805620322677	0.282699237565896	0.1473	0.0734	0.0024	0.0018	0.005	0.0021	0.0016	0.0166	0.1542	0.0037	0.0047	0.0032	0.0981	0.007	0.0031	0.0018	0.0013	0.1457	0.0858	0.0066	0.0074	0.0039	0.0209	0.0028	0.0065	0.1901
13	rs9535757	52352132	1.12	0.339600448506511	1.67	0.308662716071979	0.0280977884879999	0.309941310672402	0.1475	0.073	0.0023	0.0018	0.0049	0.0019	0.0015	0.0164	0.155	0.0037	0.0049	0.0032	0.098	0.0067	0.0031	0.0017	0.0014	0.1471	0.0852	0.0065	0.0075	0.0038	0.0211	0.0029	0.0066	0.1897
13	rs75954739	52363411	1.12	0.339600448506511	1.67	0.308662716071979	0.0291355089979765	0.340135581563719	0.1476	0.0719	0.002	0.0017	0.0051	0.0016	0.0014	0.0163	0.1554	0.0037	0.0052	0.0032	0.0982	0.0065	0.0033	0.0015	0.0014	0.1486	0.085	0.0063	0.0077	0.0037	0.0217	0.0031	0.007	0.1883
13	rs61729904	52365354	1.12	0.339600448506511	1.67	0.308662716071979	0.0316136291750667	0.346073384345236	0.1476	0.0718	0.002	0.0017	0.0052	0.0015	0.0013	0.0163	0.1556	0.0037	0.0052	0.0032	0.0982	0.0064	0.0033	0.0015	0.0014	0.1488	0.0849	0.0062	0.0077	0.0037	0.0218	0.0031	0.007	0.1882
13	rs2773267	52376583	1.12	0.339600448506511	1.67	0.308662716071979	0.0302463944673456	0.327373311571204	0.1476	0.0715	0.002	0.0016	0.0052	0.0014	0.0013	0.0163	0.1559	0.0037	0.0053	0.0031	0.0981	0.0065	0.0033	0.0014	0.0013	0.1493	0.0848	0.0061	0.0078	0.0037	0.0219	0.0032	0.0072	0.1879
13	rs12864768	52386280	1.12	0.339600448506511	1.67	0.308662716071979	0.0315299165856598	0.329816522789036	0.148	0.0712	0.0019	0.0016	0.0052	0.0013	0.0012	0.0163	0.1559	0.0038	0.0054	0.0032	0.0981	0.0066	0.0034	0.0013	0.0013	0.1494	0.0847	0.0061	0.0078	0.0037	0.022	0.0032	0.0073	0.1874
13	rs117201520	52389176	1.12	0.339600448506511	1.67	0.308662716071979	0.0305842250158053	0.30323917236499	0.1482	0.071	0.0019	0.0016	0.0053	0.0013	0.0012	0.0162	0.1559	0.0038	0.0055	0.0032	0.0981	0.0066	0.0034	0.0013	0.0013	0.1495	0.0847	0.0061	0.0078	0.0038	0.022	0.0033	0.0074	0.1871
13	rs4290380	52389347	1.12	0.339600448506511	1.67	0.308662716071979	0.0303858661543955	0.291499107875393	0.1482	0.071	0.0019	0.0016	0.0053	0.0013	0.0012	0.0162	0.1559	0.0038	0.0055	0.0032	0.0981	0.0066	0.0034	0.0013	0.0013	0.1495	0.0847	0.0061	0.0078	0.0038	0.022	0.0033	0.0074	0.1871
13	rs9316557	52389743	1.12	0.339600448506511	1.67	0.308662716071979	0.0306778848336918	0.283984731142961	0.1482	0.0709	0.0019	0.0016	0.0053	0.0013	0.0012	0.0162	0.1559	0.0038	0.0055	0.0032	0.0981	0.0066	0.0034	0.0013	0.0013	0.1495	0.0846	0.0061	0.0078	0.0038	0.0221	0.0033	0.0074	0.1872
13	rs9535762	52390603	1.12	0.339600448506511	1.67	0.308662716071979	0.0361187593509271	0.281532156629292	0.1495	0.0708	0.0019	0.0016	0.0053	0.0013	0.0012	0.0162	0.1554	0.0038	0.0055	0.0032	0.0979	0.0066	0.0034	0.0013	0.0013	0.1494	0.0844	0.0061	0.0078	0.0038	0.022	0.0033	0.0074	0.187
13	rs9526796	52392161	1.11	0.375177619549844	1.67	0.308662716071979	0.0482615562747403	0.26592313197006	0.1515	0.0705	0.0019	0.0016	0.0053	0.0013	0.0012	0.0161	0.1547	0.0039	0.0055	0.0032	0.0976	0.0066	0.0035	0.0014	0.0014	0.1493	0.0841	0.0061	0.0079	0.0038	0.022	0.0034	0.0074	0.1864
13	rs55649476	52392273	1.11	0.375177619549844	1.67	0.308662716071979	0.047528329230999	0.261693574608818	0.1515	0.0704	0.0019	0.0016	0.0053	0.0013	0.0012	0.0161	0.1548	0.0039	0.0055	0.0032	0.0976	0.0066	0.0035	0.0014	0.0014	0.1493	0.0842	0.0061	0.0079	0.0038	0.022	0.0035	0.0074	0.1862
13	rs9535764	52393117	1.11	0.375177619549844	1.67	0.308662716071979	0.0468811924024809	0.271326131684675	0.1515	0.0704	0.0019	0.0016	0.0053	0.0012	0.0012	0.0161	0.1548	0.0039	0.0054	0.0032	0.0975	0.0066	0.0036	0.0014	0.0014	0.1493	0.0843	0.0061	0.0079	0.0038	0.022	0.0035	0.0074	0.1862
13	rs61957362	52401617	1.11	0.375177619549844	1.66	0.333131717406117	0.0279768029477893	0.197490935376737	0.1514	0.0707	0.0019	0.0016	0.0056	0.0013	0.0012	0.016	0.1545	0.004	0.0054	0.0036	0.0966	0.0068	0.0038	0.0015	0.0014	0.148	0.086	0.006	0.008	0.0039	0.0219	0.0039	0.0077	0.185
13	rs9596586	52401889	1.11	0.375177619549844	1.66	0.333131717406117	0.0289550784809716	0.184120783360023	0.1514	0.0708	0.0019	0.0016	0.0056	0.0013	0.0012	0.016	0.1544	0.004	0.0054	0.0037	0.0966	0.0068	0.0038	0.0015	0.0014	0.1479	0.0861	0.006	0.008	0.004	0.0219	0.0039	0.0077	0.1848
13	rs9316560	52402022	1.11	0.375177619549844	1.66	0.333131717406117	0.0290790394058167	0.184324051582326	0.1513	0.0708	0.0019	0.0016	0.0056	0.0013	0.0012	0.016	0.1544	0.004	0.0054	0.0037	0.0967	0.0068	0.0038	0.0015	0.0014	0.148	0.086	0.006	0.008	0.004	0.0219	0.0039	0.0076	0.1846
13	rs6561649	52403272	1.11	0.375177619549844	1.67	0.308662716071979	0.0260804645885857	0.19025204923699	0.1513	0.0707	0.0019	0.0016	0.0056	0.0013	0.0012	0.016	0.1544	0.004	0.0054	0.0037	0.0966	0.0069	0.0039	0.0015	0.0014	0.148	0.0861	0.0059	0.008	0.004	0.0219	0.004	0.0077	0.1845
13	rs56023833	52407463	1.11	0.375177619549844	1.67	0.308662716071979	0.0231262469893103	0.16978921223035	0.1511	0.0705	0.0019	0.0016	0.0056	0.0013	0.0012	0.016	0.1544	0.004	0.0055	0.0039	0.0966	0.007	0.0039	0.0015	0.0014	0.1479	0.0861	0.0059	0.008	0.0041	0.0219	0.0041	0.0076	0.1843
13	rs7318017	52410120	1.11	0.375177619549844	1.67	0.308662716071979	0.0237945660056217	0.139971900793282	0.151	0.0702	0.002	0.0016	0.0057	0.0013	0.0013	0.016	0.1543	0.0039	0.0055	0.0041	0.0969	0.007	0.004	0.0015	0.0014	0.1478	0.0861	0.0059	0.0079	0.0043	0.022	0.0042	0.0075	0.1841
13	rs61957368	52410511	1.1	0.413206464175836	1.67	0.308662716071979	0.0217475861505387	0.121542442756729	0.1499	0.0695	0.0022	0.0016	0.0058	0.0014	0.0013	0.0158	0.1538	0.004	0.0054	0.0045	0.0971	0.007	0.0045	0.0016	0.0015	0.1479	0.0862	0.0058	0.0078	0.0046	0.0218	0.0044	0.0075	0.1844
13	rs35738901	52411826	1.09	0.453749840114468	1.69	0.263511633917478	0.020826491134682	0.124355335385714	0.1462	0.0674	0.0027	0.0018	0.0062	0.0017	0.0016	0.0162	0.1519	0.0044	0.0054	0.0055	0.0979	0.0073	0.0054	0.0019	0.0018	0.1475	0.0872	0.0061	0.0079	0.0053	0.0222	0.0051	0.0074	0.1836
13	rs73199786	52412311	1.08	0.496867270490283	1.69	0.263511633917478	0.0173918416060261	0.119535640826982	0.1457	0.0672	0.0028	0.0018	0.0062	0.0017	0.0016	0.0162	0.1518	0.0044	0.0053	0.0056	0.098	0.0073	0.0055	0.0019	0.0019	0.1478	0.0873	0.0062	0.0077	0.0054	0.0222	0.0052	0.0071	0.1836
13	rs76322991	52414030	1.07	0.542615033110665	1.69	0.263511633917478	0.0199943137815629	0.15894691087472	0.1441	0.0664	0.003	0.002	0.0063	0.0018	0.0018	0.0162	0.1513	0.0045	0.0053	0.006	0.0986	0.0074	0.0058	0.002	0.0021	0.1481	0.0875	0.0063	0.0077	0.0056	0.0222	0.0055	0.0071	0.1832
13	rs7326878	52416567	1.07	0.542615033110665	1.69	0.263511633917478	0.0255514925663151	0.205663625006384	0.143	0.0658	0.0032	0.0021	0.0063	0.0019	0.0018	0.0162	0.1509	0.0046	0.0053	0.0062	0.0989	0.0075	0.006	0.0021	0.0023	0.1483	0.0876	0.0063	0.0077	0.0057	0.0223	0.0056	0.007	0.1829
13	rs17600458	52416912	1.07	0.542615033110665	1.69	0.263511633917478	0.029911199977559	0.215979896308117	0.1429	0.0658	0.0032	0.0021	0.0064	0.0019	0.0018	0.0162	0.1508	0.0046	0.0053	0.0063	0.0989	0.0075	0.0059	0.0021	0.0023	0.1484	0.0877	0.0063	0.0077	0.0057	0.0223	0.0056	0.007	0.1828
13	rs944168	52417538	1.07	0.542615033110665	1.69	0.263511633917478	0.0325325664812491	0.223202115815338	0.1429	0.0658	0.0032	0.0021	0.0064	0.0019	0.0018	0.0162	0.1508	0.0046	0.0053	0.0064	0.099	0.0075	0.0059	0.0021	0.0023	0.1484	0.0878	0.0063	0.0077	0.0057	0.0223	0.0056	0.007	0.1826
13	rs115476527	52418801	1.07	0.542615033110665	1.69	0.263511633917478	0.0319018275358731	0.215336944165473	0.1429	0.0658	0.0032	0.0021	0.0064	0.0019	0.0018	0.0162	0.1508	0.0046	0.0053	0.0065	0.0991	0.0075	0.0059	0.0021	0.0023	0.1484	0.0878	0.0063	0.0077	0.0057	0.0223	0.0057	0.007	0.1825
13	rs77064067	52420050	1.07	0.542615033110665	1.69	0.263511633917478	0.0306310297449569	0.204188576914804	0.1428	0.0659	0.0032	0.0021	0.0064	0.0019	0.0018	0.0162	0.1508	0.0046	0.0053	0.0065	0.0991	0.0075	0.0059	0.0021	0.0023	0.1484	0.0878	0.0063	0.0077	0.0057	0.0223	0.0057	0.007	0.1825
13	rs118026173	52423968	1.06	0.591046266007479	1.7	0.24276969786222	0.0363161765339938	0.215551191397462	0.1424	0.0659	0.0033	0.0021	0.0064	0.0019	0.0018	0.0162	0.1506	0.0046	0.0053	0.0065	0.0993	0.0074	0.006	0.0021	0.0023	0.1484	0.0878	0.0063	0.0076	0.0058	0.0223	0.0058	0.007	0.1824
13	rs686321	52426096	1.06	0.591046266007479	1.7	0.24276969786222	0.0719216828771429	0.370874522362595	0.1412	0.066	0.0034	0.0021	0.0064	0.0019	0.0018	0.0162	0.1502	0.0046	0.0052	0.0067	0.0998	0.0073	0.0061	0.002	0.0023	0.1486	0.0879	0.0064	0.0076	0.0061	0.0224	0.0063	0.0071	0.182
13	rs9535773	52429197	1.05	0.642211085129376	1.7	0.24276969786222	0.150721147106618	0.722628649910296	0.1381	0.0652	0.0037	0.0021	0.0063	0.0019	0.0018	0.0163	0.1494	0.0047	0.0051	0.0073	0.1006	0.0071	0.0064	0.002	0.0023	0.1499	0.0888	0.0064	0.0075	0.0067	0.0226	0.0069	0.0073	0.1811
13	rs117617890	52438904	1.04	0.69615671060944	1.7	0.24276969786222	0.189780683433852	0.862227582561818	0.1375	0.065	0.0038	0.0021	0.0063	0.002	0.0019	0.0162	0.1489	0.0047	0.0051	0.0074	0.1009	0.0071	0.0065	0.0021	0.0023	0.1503	0.0891	0.0064	0.0074	0.0068	0.0227	0.007	0.0074	0.1808
13	rs17076052	52439890	1.04	0.69615671060944	1.7	0.24276969786222	0.208352295710582	0.89278768401566	0.1374	0.065	0.0038	0.0021	0.0063	0.002	0.0019	0.0162	0.1488	0.0047	0.0051	0.0074	0.101	0.0071	0.0065	0.0021	0.0023	0.1503	0.0891	0.0064	0.0074	0.0068	0.0227	0.007	0.0074	0.1808
13	rs1054515	52440130	1.04	0.69615671060944	1.7	0.24276969786222	0.217026738069957	0.903126792549495	0.1374	0.065	0.0038	0.0021	0.0063	0.002	0.0019	0.0162	0.1489	0.0047	0.0051	0.0074	0.101	0.0071	0.0065	0.0021	0.0023	0.1504	0.0891	0.0064	0.0074	0.0068	0.0225	0.007	0.0074	0.1808
13	rs11617792	52448966	1.03	0.752927598544599	1.7	0.24276969786222	0.28267879222892	1.01693242203159	0.137	0.0645	0.0038	0.0021	0.0062	0.002	0.0019	0.0164	0.1486	0.0048	0.005	0.0076	0.1013	0.007	0.0066	0.002	0.0022	0.1512	0.089	0.0061	0.0074	0.0068	0.0227	0.0071	0.0074	0.1809
13	rs9535781	52449347	1.03	0.752927598544599	1.71	0.223208546872115	0.290663984942176	1.01998350437244	0.137	0.0645	0.0038	0.0021	0.0062	0.002	0.0019	0.0164	0.1486	0.0047	0.005	0.0076	0.1015	0.0069	0.0066	0.002	0.0022	0.1512	0.089	0.0061	0.0074	0.0068	0.0227	0.0071	0.0074	0.1809
13	rs7324123	52455170	1.03	0.752927598544599	1.72	0.204795704918344	0.354366973824551	1.13077953497431	0.1368	0.0645	0.004	0.0021	0.0062	0.002	0.0019	0.0163	0.1484	0.0048	0.0049	0.0078	0.1015	0.0069	0.0067	0.0021	0.0023	0.152	0.0887	0.0062	0.0078	0.0069	0.0226	0.007	0.0073	0.1799
13	rs965620	52459777	1.03	0.752927598544599	1.73	0.187497716434302	0.380724286485517	1.23776792095723	0.1368	0.0645	0.0041	0.0021	0.0062	0.002	0.002	0.0163	0.1483	0.0048	0.0049	0.0078	0.1016	0.0069	0.0067	0.0021	0.0023	0.1522	0.0885	0.0063	0.008	0.0069	0.0226	0.0071	0.0073	0.1796
13	rs75883349	52466145	1.03	0.752927598544599	1.73	0.187497716434302	0.370761064094453	1.22563011032393	0.1367	0.0645	0.0041	0.0021	0.0062	0.002	0.002	0.0163	0.1483	0.0048	0.0049	0.0079	0.1017	0.0069	0.0067	0.0021	0.0023	0.1523	0.0885	0.0062	0.008	0.0069	0.0226	0.0071	0.0073	0.1796
13	rs3803203	52470485	1.02	0.812565575704939	1.74	0.171280181914382	0.418900114321069	1.30833541760605	0.1366	0.0643	0.0041	0.0021	0.0062	0.002	0.0019	0.0163	0.1481	0.0048	0.0049	0.0079	0.102	0.0068	0.0068	0.0021	0.0023	0.1523	0.0885	0.0062	0.008	0.007	0.0226	0.0071	0.0073	0.1794
13	rs9563077	52472868	1.02	0.812565575704939	1.74	0.171280181914382	0.465814438450009	1.40808265365592	0.136	0.0644	0.0041	0.0021	0.0061	0.002	0.0019	0.0165	0.1482	0.0048	0.0049	0.0079	0.1022	0.0068	0.0068	0.0021	0.0021	0.1525	0.0886	0.0062	0.008	0.007	0.0226	0.0071	0.0073	0.1795
13	rs73202032	52474711	1.02	0.812565575704939	1.74	0.171280181914382	0.461376718743275	1.38159067331839	0.1359	0.0643	0.0041	0.0021	0.0061	0.002	0.0019	0.0165	0.1482	0.0048	0.0049	0.008	0.1023	0.0068	0.0068	0.002	0.0021	0.1525	0.0886	0.0062	0.008	0.0071	0.0225	0.0071	0.0073	0.1795
13	rs61957418	52477074	1.02	0.812565575704939	1.74	0.171280181914382	0.499344720327552	1.40298162189154	0.1358	0.0642	0.0041	0.0021	0.0061	0.0019	0.0019	0.0165	0.1482	0.0048	0.0049	0.008	0.1024	0.0068	0.0069	0.002	0.0021	0.1526	0.0886	0.0062	0.008	0.0071	0.0225	0.0072	0.0073	0.1795
13	rs34547650	52485401	1.02	0.812565575704939	1.74	0.171280181914382	0.71112358110178	1.67583473754466	0.1351	0.0637	0.0041	0.002	0.0061	0.0019	0.0018	0.0165	0.1483	0.0048	0.0049	0.0081	0.1028	0.0067	0.007	0.002	0.0022	0.1528	0.0886	0.0062	0.008	0.0073	0.0225	0.0074	0.0073	0.1794
13	rs7330259	52495278	1.01	0.875109975033704	1.74	0.171280181914382	0.948279769141549	2.08624727217625	0.1338	0.0631	0.0041	0.0019	0.0061	0.0018	0.0018	0.0165	0.1478	0.0048	0.005	0.0084	0.1033	0.0067	0.0074	0.0019	0.0022	0.1527	0.0893	0.0062	0.0081	0.0073	0.0225	0.0075	0.0074	0.1803
13	rs9535790	52498578	1	0.940597770197411	1.74	0.171280181914382	0.959306487924789	2.05490837113654	0.1328	0.0627	0.0041	0.0018	0.0061	0.0018	0.0018	0.0166	0.1474	0.0049	0.0051	0.0084	0.1038	0.0066	0.0075	0.0019	0.0024	0.1525	0.0895	0.0062	0.0082	0.0072	0.0225	0.0076	0.0074	0.1809
13	rs74352196	52499146	1	0.940597770197411	1.74	0.171280181914382	0.962176987440415	2.0561679043816	0.1327	0.0627	0.0041	0.0018	0.006	0.0018	0.0018	0.0166	0.1474	0.0049	0.0052	0.0084	0.1039	0.0066	0.0075	0.0019	0.0024	0.1524	0.0895	0.0062	0.0082	0.0072	0.0225	0.0075	0.0074	0.181
13	rs1051332	52507720	1	0.940597770197411	1.74	0.171280181914382	1.0255209195188	2.20767724364575	0.132	0.0624	0.0041	0.0018	0.0059	0.0018	0.0018	0.0167	0.1471	0.0049	0.0053	0.0085	0.1045	0.0065	0.0075	0.0019	0.0025	0.1522	0.0898	0.0062	0.0083	0.0071	0.0225	0.0075	0.0075	0.1816
13	rs7334118	52513266	0.99	1.00906370779823	1.75	0.156107803097264	1.19284153415852	2.24131166102465	0.1318	0.0623	0.0041	0.0018	0.0059	0.0018	0.0018	0.0167	0.147	0.0049	0.0053	0.0087	0.1046	0.0065	0.0076	0.0019	0.0026	0.1522	0.0898	0.0062	0.0083	0.007	0.0224	0.0075	0.0075	0.1817
13	rs3783240	52516230	0.99	1.00906370779823	1.76	0.141944438278083	1.23147928678042	2.30512006846822	0.1318	0.0623	0.0041	0.0018	0.0059	0.0018	0.0018	0.0167	0.147	0.0049	0.0053	0.0087	0.1046	0.0065	0.0076	0.0019	0.0026	0.1522	0.0898	0.0062	0.0083	0.007	0.0224	0.0075	0.0075	0.1817
13	rs9526810	52517528	0.99	1.00906370779823	1.76	0.141944438278083	1.22644896100004	2.29708602277081	0.1318	0.0623	0.0041	0.0018	0.0059	0.0018	0.0018	0.0167	0.147	0.0049	0.0053	0.0087	0.1046	0.0065	0.0076	0.0019	0.0026	0.1522	0.0898	0.0062	0.0083	0.007	0.0224	0.0075	0.0075	0.1817
13	rs1801248	52520435	0.99	1.00906370779823	1.74	0.171280181914382	1.24521317283186	2.30219818896696	0.1318	0.0623	0.0041	0.0018	0.0059	0.0018	0.0018	0.0167	0.147	0.0049	0.0053	0.0088	0.1045	0.0065	0.0076	0.0019	0.0026	0.1522	0.0898	0.0062	0.0083	0.007	0.0225	0.0075	0.0075	0.1817
13	rs1801247	52520471	0.99	1.00906370779823	1.74	0.171280181914382	1.24399624581088	2.30256339841024	0.1318	0.0623	0.0041	0.0018	0.0059	0.0018	0.0018	0.0167	0.147	0.0049	0.0053	0.0088	0.1045	0.0065	0.0076	0.0019	0.0026	0.1522	0.0898	0.0062	0.0083	0.007	0.0225	0.0075	0.0075	0.1817
13	rs732774	52523808	0.99	1.00906370779823	1.73	0.187497716434302	1.27200666292714	2.33710835970825	0.1318	0.0622	0.0041	0.0018	0.0059	0.0018	0.0019	0.0167	0.147	0.005	0.0053	0.0088	0.1044	0.0065	0.0076	0.002	0.0026	0.1522	0.0898	0.0062	0.0083	0.007	0.0225	0.0074	0.0077	0.1817
13	rs1061472	52524488	0.99	1.00906370779823	1.73	0.187497716434302	1.26776157233263	2.31315763598668	0.1318	0.0622	0.0041	0.0018	0.0059	0.0018	0.0019	0.0167	0.1471	0.005	0.0053	0.0088	0.1043	0.0065	0.0076	0.002	0.0026	0.1523	0.0897	0.0062	0.0083	0.007	0.0225	0.0074	0.0077	0.1817
13	rs4943049	52536518	0.99	1.00906370779823	1.73	0.187497716434302	1.38269878185771	2.48789362939335	0.1315	0.0624	0.0041	0.0018	0.0058	0.0019	0.002	0.0166	0.1464	0.005	0.0053	0.009	0.1041	0.0065	0.0079	0.0021	0.0026	0.1525	0.09	0.0062	0.0082	0.007	0.0225	0.0074	0.0077	0.1813
13	rs61957455	52540786	0.98	1.080540436168	1.73	0.187497716434302	1.51500710905697	2.56916610771925	0.1316	0.0627	0.0042	0.0019	0.0059	0.002	0.0023	0.0165	0.1454	0.0051	0.0054	0.0091	0.105	0.0064	0.0081	0.0023	0.0027	0.1521	0.0899	0.006	0.008	0.007	0.0226	0.0074	0.0079	0.1805
13	rs1801244	52544805	0.98	1.080540436168	1.72	0.204795704918344	1.62409927841055	2.59546060160751	0.1316	0.0628	0.0042	0.0019	0.0059	0.002	0.0023	0.0164	0.1451	0.0052	0.0054	0.0092	0.1051	0.0064	0.0081	0.0023	0.0027	0.152	0.0899	0.006	0.008	0.007	0.0226	0.0074	0.008	0.1804
13	rs1801243	52548140	0.98	1.080540436168	1.72	0.204795704918344	1.724565595119	2.60398526623222	0.1317	0.0628	0.0042	0.0019	0.0059	0.0021	0.0024	0.0166	0.1448	0.0054	0.0054	0.0092	0.1054	0.0063	0.0082	0.0024	0.0027	0.1517	0.09	0.006	0.0079	0.007	0.0224	0.0075	0.0079	0.1802
13	rs17479855	52549610	0.98	1.080540436168	1.72	0.204795704918344	1.70234799795032	2.54807937880541	0.1318	0.0628	0.0042	0.0019	0.0059	0.0021	0.0024	0.0167	0.1448	0.0054	0.0054	0.0092	0.1054	0.0062	0.0082	0.0024	0.0027	0.1517	0.0899	0.006	0.0079	0.0069	0.0225	0.0075	0.0079	0.1802
13	rs73184327	52568836	0.97	1.15505862992724	1.72	0.204795704918344	1.80102550371718	2.56842587506307	0.1319	0.0627	0.0042	0.0019	0.0056	0.0023	0.0026	0.0167	0.1444	0.0055	0.0055	0.0093	0.1058	0.0062	0.0082	0.0024	0.0027	0.1515	0.0898	0.0059	0.0079	0.0069	0.0225	0.0075	0.0079	0.1801
13	rs35206614	52577849	0.97	1.15505862992724	1.72	0.204795704918344	1.86516153448642	2.59231101216783	0.1319	0.0627	0.0042	0.0019	0.0056	0.0024	0.0027	0.0168	0.1442	0.0055	0.0055	0.0093	0.106	0.0061	0.0083	0.0024	0.0027	0.1514	0.0898	0.0059	0.0079	0.0069	0.0225	0.0075	0.0079	0.18
13	rs2277448	52585548	0.97	1.15505862992724	1.72	0.204795704918344	2.0102585651303	2.69741081426253	0.132	0.0626	0.0043	0.0019	0.0055	0.0025	0.0028	0.0168	0.1441	0.0055	0.0055	0.0093	0.106	0.0062	0.0083	0.0025	0.0027	0.1512	0.0896	0.0059	0.0079	0.0071	0.0226	0.0075	0.0079	0.18
13	rs111871296	52586752	0.97	1.15505862992724	1.72	0.204795704918344	2.02194774687389	2.69908588993405	0.132	0.0626	0.0043	0.0019	0.0055	0.0025	0.0028	0.0168	0.144	0.0055	0.0055	0.0093	0.106	0.0062	0.0083	0.0025	0.0027	0.1512	0.0896	0.0059	0.0079	0.0071	0.0226	0.0075	0.0079	0.18
13	rs77505745	52586922	0.97	1.15505862992724	1.72	0.204795704918344	2.02250493818692	2.70076108474954	0.132	0.0626	0.0043	0.0019	0.0055	0.0025	0.0028	0.0168	0.144	0.0055	0.0055	0.0093	0.106	0.0062	0.0083	0.0025	0.0027	0.1512	0.0896	0.0059	0.0079	0.0071	0.0226	0.0075	0.0079	0.18
13	rs17480245	52598189	0.97	1.15505862992724	1.72	0.204795704918344	2.08241818566998	2.74044188793358	0.132	0.0626	0.0043	0.0019	0.0055	0.0025	0.0028	0.0168	0.144	0.0055	0.0055	0.0093	0.106	0.0062	0.0083	0.0025	0.0027	0.1512	0.0896	0.0059	0.0079	0.0071	0.0226	0.0075	0.0079	0.18
13	rs3742289	52603194	0.97	1.15505862992724	1.73	0.187497716434302	2.12860922379805	2.79887040134929	0.132	0.0626	0.0043	0.0019	0.0055	0.0025	0.0028	0.0168	0.1439	0.0056	0.0055	0.0093	0.106	0.0062	0.0083	0.0025	0.0027	0.1512	0.0896	0.0059	0.0079	0.0071	0.0226	0.0075	0.0079	0.18
13	rs3742290	52603241	0.97	1.15505862992724	1.73	0.187497716434302	2.12758921556342	2.79457221692385	0.132	0.0626	0.0043	0.0019	0.0055	0.0025	0.0028	0.0168	0.1439	0.0056	0.0055	0.0093	0.106	0.0062	0.0083	0.0025	0.0027	0.1512	0.0896	0.0059	0.0079	0.0071	0.0226	0.0075	0.0079	0.18
13	rs3742291	52603775	0.97	1.15505862992724	1.73	0.187497716434302	2.13076310080768	2.80933863818523	0.132	0.0626	0.0043	0.0019	0.0055	0.0025	0.0028	0.0168	0.144	0.0056	0.0055	0.0093	0.106	0.0062	0.0083	0.0025	0.0027	0.1512	0.0895	0.0059	0.0079	0.0071	0.0226	0.0075	0.0079	0.1799
13	rs17402034	52603896	0.97	1.15505862992724	1.73	0.187497716434302	2.1241903463573	2.79345107335636	0.132	0.0626	0.0043	0.0019	0.0055	0.0025	0.0028	0.0168	0.144	0.0056	0.0055	0.0093	0.106	0.0062	0.0083	0.0025	0.0027	0.1512	0.0895	0.0059	0.0079	0.0071	0.0226	0.0075	0.0079	0.1799
13	rs6650383	52618797	0.97	1.15505862992724	1.74	0.171280181914382	2.18872851959935	2.900744224685	0.132	0.0626	0.0043	0.0019	0.0055	0.0025	0.0028	0.0167	0.1437	0.0056	0.0055	0.0094	0.106	0.0062	0.0083	0.0026	0.0027	0.1511	0.0896	0.0058	0.008	0.0072	0.0227	0.0075	0.0079	0.1799
13	rs73184346	52625241	0.97	1.15505862992724	1.74	0.171280181914382	2.26914947936632	3.02694208267361	0.132	0.0625	0.0044	0.0019	0.0055	0.0027	0.0028	0.0167	0.1435	0.0056	0.0055	0.0094	0.1057	0.0062	0.0084	0.0026	0.0027	0.151	0.0895	0.0057	0.008	0.0073	0.0227	0.0076	0.0079	0.18
13	rs78202619	52625820	0.97	1.15505862992724	1.74	0.171280181914382	2.27551689789522	3.03561457937806	0.1319	0.0625	0.0044	0.0019	0.0055	0.0027	0.0028	0.0167	0.1434	0.0056	0.0055	0.0094	0.1057	0.0062	0.0085	0.0026	0.0027	0.151	0.0895	0.0057	0.0081	0.0073	0.0227	0.0076	0.0079	0.18
13	rs35703449	52634804	0.97	1.15505862992724	1.74	0.171280181914382	2.27609603798129	3.05843961667364	0.1319	0.0625	0.0044	0.0019	0.0055	0.0028	0.0028	0.0167	0.1434	0.0056	0.0055	0.0094	0.1056	0.0062	0.0085	0.0026	0.0027	0.151	0.0895	0.0057	0.0081	0.0073	0.0227	0.0076	0.0079	0.1801
13	rs151152821	52643457	0.97	1.15505862992724	1.75	0.156107803097264	2.33775134258576	3.13667102138057	0.1319	0.0625	0.0044	0.0019	0.0055	0.0029	0.0028	0.0166	0.1433	0.0057	0.0055	0.0095	0.1054	0.0061	0.0085	0.0026	0.0027	0.1509	0.0895	0.0056	0.0081	0.0073	0.0228	0.0077	0.0079	0.1801
13	rs112338664	52645063	0.97	1.15505862992724	1.75	0.156107803097264	2.36150512189482	3.16222584739512	0.1318	0.0625	0.0044	0.002	0.0055	0.0029	0.0029	0.0166	0.1433	0.0057	0.0055	0.0095	0.1054	0.0061	0.0085	0.0026	0.0027	0.1509	0.0895	0.0056	0.0081	0.0074	0.0228	0.0077	0.0079	0.1801
13	rs79471741	52645281	0.97	1.15505862992724	1.74	0.171280181914382	2.36877513770552	3.16733940101667	0.1318	0.0625	0.0044	0.002	0.0055	0.003	0.0029	0.0166	0.1433	0.0057	0.0055	0.0095	0.1054	0.0061	0.0085	0.0026	0.0027	0.1509	0.0895	0.0056	0.0081	0.0074	0.0228	0.0077	0.0079	0.1801
13	rs34756139	52676275	0.97	1.15505862992724	1.74	0.171280181914382	2.39215723296511	3.20448561808716	0.1318	0.0624	0.0044	0.002	0.0056	0.003	0.0028	0.0167	0.143	0.006	0.0056	0.0095	0.1052	0.0062	0.0086	0.0026	0.0028	0.1509	0.0893	0.0056	0.0081	0.0074	0.0228	0.0078	0.0081	0.18
13	rs9316568	52685097	0.97	1.15505862992724	1.74	0.171280181914382	2.50321681904654	3.36017687724969	0.1317	0.0623	0.0045	0.002	0.0056	0.0032	0.0028	0.0166	0.1429	0.0063	0.0056	0.0095	0.1049	0.0062	0.0087	0.0026	0.0028	0.1507	0.0892	0.0056	0.0081	0.0072	0.0228	0.0082	0.0081	0.18
13	rs9526837	52693868	0.97	1.15505862992724	1.73	0.187497716434302	2.55038304938043	3.3929678404777	0.1317	0.0623	0.0045	0.002	0.0056	0.0032	0.0029	0.0166	0.1429	0.0064	0.0056	0.0095	0.1048	0.0062	0.0087	0.0027	0.0028	0.1506	0.0892	0.0056	0.0081	0.0072	0.0228	0.0083	0.0081	0.1799
13	rs3076657	52701490	0.96	1.23264710971586	1.73	0.187497716434302	2.96967044503103	3.60513300281695	0.1316	0.0622	0.0045	0.002	0.0056	0.0032	0.0029	0.0165	0.1428	0.0071	0.0056	0.0095	0.1047	0.0063	0.0087	0.0027	0.0028	0.1502	0.089	0.0056	0.008	0.007	0.0228	0.009	0.0081	0.1798
13	rs2296351	52709938	0.96	1.23264710971586	1.73	0.187497716434302	3.16772514189324	3.68080509379905	0.1316	0.0622	0.0045	0.002	0.0056	0.0032	0.0029	0.0164	0.1428	0.0073	0.0056	0.0095	0.1047	0.0063	0.0087	0.0027	0.0028	0.15	0.089	0.0056	0.0079	0.0069	0.0228	0.0092	0.0081	0.1798
13	rs118118481	52711942	0.96	1.23264710971586	1.73	0.187497716434302	3.20350926953652	3.68407348031148	0.1316	0.0622	0.0045	0.002	0.0056	0.0032	0.0029	0.0164	0.1428	0.0073	0.0056	0.0095	0.1047	0.0063	0.0087	0.0027	0.0028	0.15	0.089	0.0056	0.0079	0.0069	0.0228	0.0092	0.0081	0.1798
13	rs55969405	52715168	0.96	1.23264710971586	1.73	0.187497716434302	3.2617242326499	3.71561781071571	0.1316	0.0622	0.0045	0.002	0.0056	0.0032	0.0029	0.0164	0.1427	0.0074	0.0056	0.0095	0.1047	0.0063	0.0087	0.0027	0.0028	0.15	0.0889	0.0056	0.0079	0.0069	0.0228	0.0093	0.0081	0.1797
13	rs3818422	52719214	0.96	1.23264710971586	1.74	0.171280181914382	3.38112383785332	3.7780107993023	0.1316	0.0622	0.0045	0.002	0.0056	0.0032	0.0029	0.0164	0.1427	0.0075	0.0056	0.0095	0.1047	0.0063	0.0087	0.0027	0.0028	0.1499	0.0889	0.0056	0.0079	0.0069	0.0228	0.0094	0.0081	0.1797
13	rs2274202	52722798	0.96	1.23264710971586	1.74	0.171280181914382	3.45858636001701	3.8011437741619	0.1316	0.0622	0.0045	0.002	0.0056	0.0032	0.0029	0.0163	0.1427	0.0075	0.0056	0.0095	0.1046	0.0063	0.0087	0.0027	0.0028	0.1499	0.0889	0.0055	0.0079	0.0069	0.0228	0.0094	0.0081	0.1797
13	rs17482550	52722871	0.96	1.23264710971586	1.74	0.171280181914382	3.47106227913174	3.80500054065404	0.1317	0.0622	0.0045	0.002	0.0056	0.0032	0.0029	0.0163	0.1427	0.0076	0.0056	0.0095	0.1046	0.0063	0.0087	0.0027	0.0028	0.1499	0.0889	0.0055	0.0079	0.0069	0.0228	0.0095	0.0081	0.1797
13	rs17069418	52725012	0.96	1.23264710971586	1.74	0.171280181914382	3.96219819220825	3.96749838289405	0.1317	0.0621	0.0045	0.002	0.0056	0.0032	0.0029	0.0163	0.1426	0.0079	0.0056	0.0095	0.1046	0.0063	0.0087	0.0027	0.0028	0.1497	0.0888	0.0055	0.0079	0.0069	0.0228	0.0098	0.0081	0.1796
13	rs17482764	52730259	0.96	1.23264710971586	1.74	0.171280181914382	4.14741066386246	4.01127010883071	0.1317	0.0621	0.0045	0.002	0.0056	0.0032	0.003	0.0162	0.1426	0.008	0.0056	0.0095	0.1046	0.0063	0.0087	0.0027	0.0028	0.1497	0.0887	0.0055	0.0079	0.0069	0.0228	0.0099	0.0081	0.1796
13	rs6561658	52734151	0.96	1.23264710971586	1.74	0.171280181914382	7.15578566684222	4.61473808566957	0.1318	0.062	0.0045	0.002	0.0056	0.0033	0.003	0.0159	0.1421	0.0094	0.0055	0.0095	0.1044	0.0062	0.0086	0.0028	0.0028	0.149	0.0882	0.0055	0.0078	0.007	0.0228	0.0113	0.008	0.1792
13	rs78859932	52734428	0.96	1.23264710971586	1.74	0.171280181914382	7.55848996083289	4.72505575645548	0.1318	0.062	0.0045	0.002	0.0056	0.0033	0.003	0.0158	0.1421	0.0095	0.0055	0.0095	0.1044	0.0062	0.0087	0.0028	0.0028	0.1489	0.0881	0.0055	0.0078	0.007	0.0228	0.0114	0.008	0.1791
13	rs73502323	52779098	0.94	1.39714162152937	1.74	0.171280181914382	25.0965341440637	6.3475825135442	0.132	0.0618	0.0043	0.0021	0.0055	0.0032	0.0031	0.015	0.1409	0.0132	0.0055	0.0093	0.1038	0.0061	0.0085	0.0028	0.0027	0.1473	0.0869	0.0053	0.0077	0.0069	0.0227	0.0152	0.0079	0.1782
13	rs73184380	52783681	0.94	1.39714162152937	1.74	0.171280181914382	25.7204893505365	6.41344298397421	0.132	0.0618	0.0043	0.0021	0.0055	0.0032	0.0031	0.0149	0.1409	0.0133	0.0055	0.0093	0.1038	0.0061	0.0085	0.0028	0.0027	0.1473	0.0869	0.0053	0.0077	0.0069	0.0227	0.0153	0.0079	0.1782
13	rs9535906	52785779	0.94	1.39714162152937	1.74	0.171280181914382	26.0798846162555	6.48718625611339	0.1321	0.0618	0.0043	0.0021	0.0055	0.0032	0.0031	0.0149	0.1409	0.0134	0.0055	0.0093	0.1038	0.0061	0.0085	0.0028	0.0027	0.1473	0.0869	0.0053	0.0077	0.0069	0.0227	0.0153	0.0079	0.1782
13	rs12429346	52786741	0.94	1.39714162152937	1.74	0.171280181914382	26.2148126936466	6.48115616386398	0.132	0.0618	0.0043	0.0021	0.0055	0.0032	0.0031	0.0149	0.1409	0.0134	0.0055	0.0093	0.1038	0.0061	0.0085	0.0028	0.0027	0.1473	0.0869	0.0053	0.0077	0.0068	0.0227	0.0153	0.0079	0.1782
13	rs9535914	52791751	0.94	1.39714162152937	1.74	0.171280181914382	28.6041234026817	6.72283648582676	0.132	0.0618	0.0043	0.0021	0.0055	0.0032	0.0031	0.0148	0.1407	0.0137	0.0055	0.0093	0.1037	0.0061	0.0085	0.0028	0.0027	0.1472	0.0867	0.0053	0.0077	0.0068	0.0227	0.0157	0.0079	0.1781
13	rs2478945	52792819	0.94	1.39714162152937	1.74	0.171280181914382	29.1024809274392	6.70228917220391	0.1324	0.0619	0.0043	0.002	0.0055	0.0032	0.0031	0.0149	0.1411	0.0137	0.0055	0.0093	0.1033	0.0061	0.0085	0.0028	0.0019	0.1472	0.0867	0.0053	0.0077	0.0068	0.0229	0.0157	0.0079	0.1783
13	rs77246583	52856284	0.68	4.7286267530986	1.74	0.171280181914382	40.5639363129317	4.06206775272693	0.1737	0.0971	0.0026	9e-04	0.0042	0.0018	0.0018	0.0239	0.1304	0.0134	0.0042	0.0057	0.0828	0.0049	0.0052	0.0018	0.0011	0.1257	0.0846	0.003	0.0048	0.0044	0.0448	0.0132	0.0062	0.1567
13	rs61959781	52877847	0.54	7.4802252120818	1.74	0.171280181914382	53.4634926345147	4.08981702724114	0.1911	0.1143	0.0018	5e-04	0.0037	0.0012	0.0012	0.0278	0.1196	0.0133	0.0038	0.004	0.0719	0.0044	0.0036	0.0014	7e-04	0.1222	0.0796	0.002	0.0038	0.0033	0.0546	0.0118	0.0055	0.1513
13	rs114747892	52883003	0.48	8.86979812428625	1.74	0.171280181914382	61.4374063935014	6.78913828915579	0.1937	0.1209	0.0018	5e-04	0.0037	0.0011	0.0011	0.0289	0.1178	0.0132	0.0036	0.0034	0.0692	0.0043	0.0034	0.0014	7e-04	0.1214	0.0785	0.0018	0.0036	0.003	0.0581	0.0116	0.0053	0.1478
13	rs9536008	52889524	0.49	8.62939016624953	1.74	0.171280181914382	54.7618963388992	6.16850092145754	0.1922	0.1198	0.0024	7e-04	0.0037	0.001	9e-04	0.0291	0.1181	0.013	0.0033	0.003	0.0698	0.0055	0.0044	9e-04	8e-04	0.12	0.0791	0.0021	0.0045	0.0027	0.0589	0.011	0.0049	0.1475
13	rs116886428	52890967	0.49	8.62939016624953	1.74	0.171280181914382	54.5233147725229	6.22120761466962	0.1921	0.1196	0.0024	7e-04	0.0036	0.001	9e-04	0.0292	0.118	0.013	0.0033	0.003	0.0704	0.0054	0.0044	9e-04	8e-04	0.12	0.079	0.0021	0.0045	0.0027	0.0589	0.011	0.0047	0.1475
13	rs111435350	52918203	0.49	8.62939016624953	1.73	0.187497716434302	49.4670123131787	5.83633548483416	0.1913	0.119	0.0024	8e-04	0.0037	0.0011	9e-04	0.029	0.1186	0.0125	0.0033	0.003	0.0708	0.0054	0.0044	9e-04	8e-04	0.1205	0.0791	0.0022	0.0045	0.0027	0.0586	0.0104	0.0048	0.1482
13	rs113583420	52921416	0.5	8.39251061479749	1.73	0.187497716434302	49.0503068304275	5.78186279599162	0.1912	0.1189	0.0024	8e-04	0.0037	0.0011	9e-04	0.029	0.1186	0.0124	0.0033	0.003	0.0708	0.0054	0.0044	9e-04	8e-04	0.1205	0.0792	0.0022	0.0045	0.0027	0.0586	0.0104	0.0048	0.1483
13	rs61957978	52924249	0.5	8.39251061479749	1.73	0.187497716434302	48.69589221974	5.76690400140795	0.191	0.1189	0.0024	8e-04	0.0037	0.0011	9e-04	0.029	0.1187	0.0124	0.0033	0.003	0.0709	0.0054	0.0044	9e-04	8e-04	0.1206	0.0792	0.0022	0.0046	0.0027	0.0585	0.0104	0.0048	0.1484
13	rs117820220	52950987	0.51	8.15915698275994	1.72	0.204795704918344	43.1923386846647	5.342256008184	0.1892	0.1175	0.0025	8e-04	0.0038	6e-04	0.001	0.0287	0.1198	0.0119	0.0044	0.003	0.0715	0.0054	0.0045	9e-04	8e-04	0.1213	0.0792	0.0023	0.0047	0.0028	0.0578	0.0099	0.0048	0.1496
13	rs9536041	52951802	0.51	8.15915698275994	1.72	0.204795704918344	43.0250164265612	5.31251075239106	0.1891	0.1174	0.0025	8e-04	0.0038	6e-04	0.001	0.0287	0.1198	0.0119	0.0044	0.003	0.0715	0.0054	0.0045	9e-04	8e-04	0.1213	0.0792	0.0023	0.0047	0.0028	0.0578	0.0099	0.0048	0.1497
13	rs41292808	52971517	0.69	4.55817060191696	1.72	0.204795704918344	8.19864927585485	3.30477229233161	0.1664	0.1014	0.0028	0.0011	0.0048	0.001	0.0016	0.0255	0.1342	0.0063	0.005	0.0042	0.0801	0.0061	0.0053	0.0011	0.0013	0.1305	0.0809	0.0033	0.0063	0.0036	0.0488	0.0049	0.0053	0.1673
13	rs9536062	52971718	0.69	4.55817060191696	1.72	0.204795704918344	8.18756535381019	3.30306023324811	0.1664	0.1014	0.0028	0.0011	0.0048	0.001	0.0016	0.0255	0.1342	0.0063	0.005	0.0042	0.0801	0.0061	0.0053	0.0011	0.0013	0.1305	0.0809	0.0033	0.0063	0.0036	0.0488	0.0049	0.0053	0.1673
13	rs55925417	52983954	0.69	4.55817060191696	1.72	0.204795704918344	7.621470022489	3.18685452592595	0.1656	0.1007	0.0028	0.0011	0.0049	0.001	0.0017	0.0254	0.1348	0.0061	0.0052	0.0042	0.0803	0.0061	0.0053	0.0011	0.0013	0.1308	0.081	0.0033	0.0064	0.0037	0.0484	0.0047	0.0053	0.1679
13	rs9536066	52983981	0.69	4.55817060191696	1.72	0.204795704918344	7.62004469699024	3.18666499899991	0.1656	0.1007	0.0028	0.0011	0.0049	0.001	0.0017	0.0254	0.1348	0.0061	0.0052	0.0042	0.0803	0.0061	0.0053	0.0011	0.0013	0.1308	0.081	0.0033	0.0064	0.0037	0.0484	0.0047	0.0053	0.1679
13	rs41292812	52987994	0.7	4.3911664844303	1.72	0.204795704918344	6.83348685830363	3.0958286499799	0.1643	0.0999	0.0029	0.0011	0.0049	0.001	0.0017	0.0252	0.1356	0.0057	0.0052	0.0043	0.0808	0.0061	0.0054	0.0011	0.0014	0.1312	0.0811	0.0034	0.0065	0.0037	0.0479	0.0044	0.0053	0.1688
13	rs12870706	53003907	0.72	4.06749027524121	1.72	0.204795704918344	5.98353023556052	2.95502625153155	0.1625	0.0986	0.0029	0.0011	0.005	0.001	0.0018	0.025	0.1367	0.0052	0.0053	0.0044	0.0815	0.0062	0.0054	0.0011	0.0014	0.1319	0.0812	0.0035	0.0066	0.0038	0.0472	0.0039	0.0054	0.1702
13	rs4886222	53018992	0.72	4.06749027524121	1.72	0.204795704918344	5.55324341984976	2.77869407108923	0.1617	0.0981	0.0029	0.0011	0.0051	0.001	0.0018	0.0249	0.1372	0.005	0.0053	0.0044	0.0818	0.0063	0.0055	0.0011	0.0015	0.1322	0.0812	0.0035	0.0067	0.0039	0.0469	0.0037	0.0054	0.1707
13	rs61959671	53020670	0.72	4.06749027524121	1.72	0.204795704918344	5.51361847652295	2.74491708558697	0.1616	0.0981	0.0029	0.0011	0.0051	0.001	0.0018	0.0249	0.1372	0.005	0.0053	0.0044	0.0818	0.0063	0.0055	0.0011	0.0015	0.1322	0.0812	0.0035	0.0067	0.0039	0.0469	0.0037	0.0054	0.1708
13	rs9536076	53023948	0.72	4.06749027524121	1.72	0.204795704918344	5.46034667997161	2.7245989156603	0.1615	0.098	0.003	0.0011	0.0051	0.001	0.0018	0.0249	0.1373	0.0049	0.0054	0.0044	0.0819	0.0063	0.0055	0.0011	0.0015	0.1322	0.0812	0.0035	0.0067	0.0039	0.0468	0.0036	0.0054	0.1709
13	rs11618716	53046836	0.73	3.91080538139787	1.72	0.204795704918344	5.04350492761461	2.59212575618085	0.1603	0.0972	0.003	0.0012	0.0052	0.0011	0.0019	0.0248	0.138	0.0046	0.0054	0.0045	0.0823	0.0063	0.0055	0.0012	0.0015	0.1326	0.0813	0.0036	0.0068	0.0039	0.0463	0.0033	0.0054	0.1717
13	rs112545748	53055526	0.75	3.60770751091226	1.72	0.204795704918344	4.12124960754216	2.27501069001827	0.157	0.095	0.003	0.0012	0.0053	0.0011	0.0019	0.0244	0.1399	0.0047	0.0056	0.0046	0.0834	0.0064	0.0056	0.0012	0.0015	0.1333	0.0814	0.0037	0.0069	0.004	0.0449	0.0035	0.0055	0.1737
13	rs9536136	53134888	0.77	3.31825523099057	1.72	0.204795704918344	2.62830107918305	1.84502245472934	0.152	0.0917	0.0031	0.0012	0.0055	0.0011	0.002	0.0236	0.1427	0.0049	0.0058	0.0048	0.0851	0.0065	0.0057	0.0012	0.0016	0.1343	0.0815	0.0039	0.0072	0.0042	0.0427	0.0036	0.0056	0.1768
13	rs2575965	53153563	0.78	3.17862580026036	1.72	0.204795704918344	2.32059805209313	1.84200928502856	0.1508	0.091	0.0032	0.0012	0.0055	0.0012	0.0021	0.0235	0.1433	0.0049	0.0058	0.0048	0.0855	0.0066	0.0057	0.0012	0.0016	0.1339	0.0817	0.0039	0.0073	0.0042	0.0425	0.0036	0.0056	0.1776
13	rs61958076	53156349	0.78	3.17862580026036	1.72	0.204795704918344	2.29964895495029	1.81757554789721	0.1501	0.0907	0.0032	0.0012	0.0055	0.0012	0.0021	0.0234	0.144	0.0049	0.0058	0.0048	0.0858	0.0066	0.0057	0.0012	0.0016	0.1332	0.0819	0.0039	0.0073	0.0042	0.0424	0.0036	0.0056	0.1781
13	rs111806156	53162994	0.78	3.17862580026036	1.72	0.204795704918344	2.03656302601838	1.81173963880219	0.1498	0.0905	0.0032	0.0012	0.0055	0.0012	0.0021	0.0231	0.1442	0.0049	0.0058	0.0049	0.086	0.0066	0.0057	0.0012	0.0016	0.1333	0.082	0.0039	0.0073	0.0042	0.0422	0.0036	0.0056	0.1783
13	rs4883991	53167968	0.78	3.17862580026036	1.72	0.204795704918344	1.97179021243665	1.79601386631121	0.1495	0.0903	0.0032	0.0012	0.0055	0.0012	0.0021	0.023	0.1443	0.0049	0.0058	0.0049	0.086	0.0066	0.0057	0.0012	0.0016	0.1334	0.082	0.0039	0.0073	0.0042	0.0421	0.0036	0.0056	0.1785
13	rs148521472	53171015	0.78	3.17862580026036	1.72	0.204795704918344	1.96648859552553	1.78171890634937	0.1493	0.0902	0.0032	0.0012	0.0055	0.0012	0.0021	0.023	0.1445	0.0049	0.0058	0.0049	0.0861	0.0066	0.0057	0.0012	0.0016	0.1334	0.082	0.004	0.0074	0.0042	0.0421	0.0036	0.0056	0.1785
13	rs4885325	53171317	0.78	3.17862580026036	1.73	0.187497716434302	1.96814483534938	1.78048431717611	0.1493	0.0901	0.0032	0.0012	0.0055	0.0012	0.0021	0.023	0.1445	0.0049	0.0058	0.0049	0.0861	0.0066	0.0057	0.0013	0.0016	0.1334	0.082	0.004	0.0074	0.0042	0.0421	0.0036	0.0056	0.1785
13	rs35799542	53179115	0.8	2.90951564313657	1.73	0.187497716434302	1.06818780912752	1.25025995433802	0.1452	0.087	0.0033	0.0013	0.0057	0.0012	0.0022	0.0225	0.1463	0.005	0.0059	0.005	0.0869	0.0068	0.0058	0.0013	0.0016	0.1354	0.0823	0.0042	0.0076	0.0044	0.0401	0.0038	0.0056	0.181
13	rs2768186	53183862	0.81	2.78001553493395	1.73	0.187497716434302	0.953912804798568	1.12243383452535	0.1435	0.0859	0.0034	0.0013	0.0059	0.0013	0.0022	0.022	0.1466	0.005	0.0061	0.0052	0.0873	0.0069	0.0058	0.0013	0.0016	0.1359	0.0826	0.0042	0.0076	0.0044	0.0394	0.004	0.0056	0.1824
13	rs118029394	53198746	0.82	2.65387157591344	1.73	0.187497716434302	0.616484012390349	0.898267545962104	0.1408	0.0838	0.0035	0.0013	0.0059	0.0014	0.0023	0.022	0.1474	0.0051	0.0062	0.0054	0.0877	0.0071	0.0059	0.0013	0.0016	0.1371	0.0829	0.0044	0.0078	0.0046	0.0381	0.0042	0.0057	0.1839
13	rs2575960	53199837	0.82	2.65387157591344	1.76	0.141944438278083	0.613148409049079	0.912075297523968	0.1408	0.0837	0.0035	0.0013	0.0059	0.0014	0.0023	0.0219	0.1474	0.0051	0.0062	0.0054	0.0877	0.0071	0.0059	0.0013	0.0016	0.1371	0.0829	0.0044	0.0078	0.0046	0.0381	0.0043	0.0057	0.1839
13	rs342774	53218248	0.82	2.65387157591344	1.76	0.141944438278083	0.600095482528139	0.837753208080722	0.1392	0.0825	0.0037	0.0014	0.006	0.0015	0.0023	0.0217	0.1474	0.0052	0.0062	0.0061	0.088	0.0072	0.006	0.0014	0.0017	0.1378	0.083	0.0045	0.0079	0.0047	0.0379	0.0044	0.0058	0.1839
13	rs9536221	53228242	0.82	2.65387157591344	1.76	0.141944438278083	0.802466752073215	0.921198934323023	0.1383	0.082	0.0039	0.0014	0.006	0.0015	0.0024	0.0215	0.1472	0.0052	0.0063	0.0065	0.088	0.0073	0.006	0.0015	0.0018	0.1382	0.0832	0.0045	0.008	0.0048	0.0378	0.0046	0.0058	0.1839
13	rs7334677	53231255	0.83	2.53107265478665	1.76	0.141944438278083	0.798324211844384	0.909875774822125	0.1383	0.082	0.0039	0.0014	0.006	0.0015	0.0024	0.0215	0.1472	0.0052	0.0063	0.0065	0.0881	0.0073	0.006	0.0015	0.0018	0.1382	0.0832	0.0045	0.008	0.0048	0.0377	0.0046	0.0058	0.1841
13	rs17541218	53238765	0.83	2.53107265478665	1.76	0.141944438278083	0.804894036401171	0.921041476263619	0.1383	0.082	0.0039	0.0014	0.006	0.0015	0.0024	0.0215	0.1472	0.0052	0.0063	0.0065	0.0881	0.0073	0.006	0.0015	0.0018	0.1382	0.0833	0.0045	0.008	0.0048	0.0378	0.0046	0.0058	0.1841
13	rs9596668	53249997	0.83	2.53107265478665	1.76	0.141944438278083	0.800042632648595	0.919624596158625	0.1382	0.082	0.0039	0.0014	0.006	0.0015	0.0024	0.0215	0.1472	0.0052	0.0063	0.0065	0.0881	0.0073	0.006	0.0015	0.0018	0.1382	0.0834	0.0045	0.008	0.0048	0.0377	0.0046	0.0058	0.1841
13	rs117885099	53275523	0.84	2.41160702151348	1.76	0.141944438278083	0.476167472354678	0.968675212661196	0.1358	0.0795	0.004	0.0014	0.0061	0.0016	0.0024	0.0204	0.148	0.0054	0.0065	0.0068	0.0887	0.0075	0.0061	0.0015	0.0018	0.1394	0.0835	0.0045	0.0081	0.0049	0.0368	0.0048	0.0059	0.185
13	rs74520663	53279758	0.84	2.41160702151348	1.76	0.141944438278083	0.482469532764802	0.965018784008384	0.1357	0.0795	0.004	0.0014	0.0061	0.0016	0.0024	0.0204	0.148	0.0054	0.0065	0.0068	0.0887	0.0075	0.0061	0.0015	0.0018	0.1394	0.0835	0.0045	0.0081	0.0049	0.0368	0.0048	0.0059	0.185
13	rs117133020	53286225	0.84	2.41160702151348	1.77	0.128753168183355	0.461134155524032	0.654266454458388	0.1354	0.0793	0.004	0.0014	0.0061	0.0016	0.0024	0.0203	0.1483	0.0054	0.0065	0.0069	0.0889	0.0075	0.0061	0.0015	0.0018	0.1396	0.0836	0.0045	0.0082	0.0049	0.0368	0.0048	0.0059	0.1853
13	rs7330220	53286950	0.84	2.41160702151348	1.77	0.128753168183355	0.496512772820553	0.661736623452383	0.1353	0.0793	0.004	0.0014	0.0061	0.0016	0.0024	0.0203	0.1483	0.0054	0.0065	0.0069	0.0889	0.0075	0.0061	0.0015	0.0018	0.1397	0.0837	0.0045	0.0082	0.0049	0.0368	0.0049	0.0059	0.1853
13	rs9536258	53299145	0.85	2.29546224351208	1.77	0.128753168183355	0.46186203216195	0.601675581747269	0.1348	0.0784	0.004	0.0015	0.0062	0.0017	0.0025	0.02	0.149	0.0054	0.0066	0.007	0.0893	0.0076	0.0061	0.0016	0.0019	0.14	0.0836	0.0045	0.0082	0.005	0.0365	0.005	0.0059	0.1852
13	rs9526991	53299622	0.85	2.29546224351208	1.77	0.128753168183355	0.457926080723836	0.597948947067944	0.1347	0.0784	0.004	0.0015	0.0062	0.0017	0.0025	0.02	0.149	0.0054	0.0066	0.007	0.0893	0.0076	0.0061	0.0016	0.0019	0.14	0.0836	0.0045	0.0082	0.005	0.0364	0.005	0.0059	0.1852
13	rs12429430	53302738	0.86	2.18262515863034	1.78	0.116496372702931	0.40570559467111	0.548614894169152	0.1342	0.0775	0.0041	0.0016	0.0062	0.0018	0.0026	0.0196	0.1496	0.0055	0.0066	0.007	0.0896	0.0077	0.0061	0.0016	0.0019	0.1402	0.0839	0.0045	0.0082	0.0051	0.0361	0.0051	0.0059	0.1851
13	rs113855564	53304824	0.86	2.18262515863034	1.78	0.116496372702931	0.394516391915039	0.523096360519888	0.1338	0.077	0.0041	0.0016	0.0062	0.0019	0.0026	0.0195	0.15	0.0055	0.0067	0.007	0.0898	0.0078	0.0061	0.0017	0.002	0.1403	0.0839	0.0045	0.0082	0.0051	0.036	0.0052	0.0058	0.185
13	rs4885947	53309144	0.88	1.96681746512425	1.78	0.116496372702931	0.351451168526009	0.45244719715075	0.1323	0.0745	0.0042	0.0018	0.0063	0.0022	0.0028	0.0188	0.1519	0.0055	0.0067	0.0073	0.0905	0.008	0.0062	0.0018	0.0021	0.1409	0.0842	0.0045	0.0083	0.0053	0.0352	0.0056	0.0057	0.1847
13	rs11619426	53309889	0.88	1.96681746512425	1.78	0.116496372702931	0.331030031510094	0.443523890922265	0.132	0.0741	0.0042	0.0018	0.0063	0.0022	0.0028	0.0186	0.1522	0.0056	0.0067	0.0074	0.0907	0.0081	0.0062	0.0019	0.0022	0.141	0.0842	0.0045	0.0083	0.0054	0.035	0.0057	0.0057	0.1846
13	rs3759509	53314278	0.89	1.86381641120984	1.78	0.116496372702931	0.182339652021576	0.409482667189685	0.1309	0.0728	0.0042	0.0019	0.0064	0.0024	0.0029	0.0181	0.1533	0.0057	0.0064	0.0075	0.0912	0.0083	0.0063	0.002	0.0022	0.1411	0.0846	0.0046	0.0084	0.0055	0.0343	0.0059	0.0057	0.184
13	rs11616664	53316284	0.89	1.86381641120984	1.78	0.116496372702931	0.172016347393224	0.416911174792667	0.1308	0.0727	0.0042	0.0019	0.0065	0.0024	0.0029	0.0181	0.1534	0.0056	0.0064	0.0075	0.0911	0.0083	0.0063	0.002	0.0022	0.1412	0.0845	0.0046	0.0084	0.0056	0.0343	0.006	0.0057	0.1839
13	rs9536271	53319858	0.89	1.86381641120984	1.78	0.116496372702931	0.17506956559408	0.445384566207761	0.1306	0.0724	0.0043	0.0019	0.0065	0.0024	0.0029	0.0181	0.1535	0.0056	0.0064	0.0076	0.091	0.0084	0.0063	0.0021	0.0023	0.1412	0.0844	0.0046	0.0084	0.0056	0.0343	0.006	0.0057	0.1838
13	rs35859644	53323445	0.9	1.76406203941677	1.78	0.116496372702931	0.178664975593619	0.4314803187659	0.1305	0.0721	0.0043	0.0019	0.0066	0.0025	0.003	0.0182	0.1537	0.0056	0.0064	0.0076	0.0909	0.0085	0.0064	0.0021	0.0023	0.1413	0.0843	0.0045	0.0084	0.0056	0.0341	0.0061	0.0057	0.1838
13	rs73188588	53325371	0.9	1.76406203941677	1.78	0.116496372702931	0.173844536822722	0.422407931480707	0.1305	0.0719	0.0043	0.002	0.0066	0.0025	0.003	0.0182	0.1537	0.0056	0.0064	0.0077	0.0909	0.0086	0.0064	0.0021	0.0024	0.1411	0.0843	0.0045	0.0084	0.0056	0.0341	0.0061	0.0057	0.1838
13	rs74238283	53326038	0.9	1.76406203941677	1.78	0.116496372702931	0.172660309106846	0.513554018696574	0.1306	0.0717	0.0043	0.002	0.0066	0.0025	0.003	0.0182	0.1538	0.0056	0.0064	0.0077	0.0909	0.0086	0.0064	0.0021	0.0024	0.1411	0.0843	0.0045	0.0084	0.0056	0.0341	0.0061	0.0057	0.1838
13	rs1324993	53334244	0.9	1.76406203941677	1.78	0.116496372702931	0.192705742387174	0.423982003585554	0.1305	0.0714	0.0044	0.002	0.0067	0.0026	0.0031	0.0183	0.154	0.0056	0.0064	0.0078	0.0909	0.0088	0.0064	0.0022	0.0025	0.1407	0.0843	0.0045	0.0085	0.0056	0.0341	0.0061	0.0057	0.1839
13	rs235775	53336663	0.9	1.76406203941677	1.78	0.116496372702931	0.202143738308704	0.40818317931713	0.1304	0.0713	0.0044	0.002	0.0067	0.0026	0.0031	0.0183	0.1541	0.0056	0.0064	0.0078	0.091	0.0088	0.0065	0.0022	0.0025	0.1403	0.0843	0.0046	0.0085	0.0056	0.0341	0.0061	0.0058	0.184
13	rs77994483	53336874	0.9	1.76406203941677	1.78	0.116496372702931	0.19362267970822	0.423850770568644	0.1303	0.0713	0.0044	0.002	0.0068	0.0026	0.0031	0.0183	0.1541	0.0055	0.0064	0.0078	0.091	0.0088	0.0065	0.0022	0.0025	0.1403	0.0843	0.0046	0.0085	0.0056	0.0341	0.0061	0.0058	0.184
13	rs80139902	53337632	0.9	1.76406203941677	1.78	0.116496372702931	0.173592944305763	0.461282974482177	0.1303	0.0713	0.0044	0.002	0.0068	0.0026	0.0031	0.0184	0.1541	0.0056	0.0064	0.0078	0.0909	0.0088	0.0065	0.0022	0.0025	0.1402	0.0842	0.0046	0.0085	0.0056	0.0341	0.0061	0.0058	0.184
13	rs74086048	53339622	0.93	1.48409702783942	1.78	0.116496372702931	0.144096439476964	0.269367963346765	0.1261	0.0678	0.0045	0.0025	0.0076	0.0041	0.0039	0.0177	0.1518	0.0059	0.006	0.0076	0.0906	0.0089	0.0067	0.003	0.0034	0.1405	0.0847	0.005	0.0088	0.0058	0.034	0.0067	0.006	0.187
13	rs55890540	53339742	0.93	1.48409702783942	1.78	0.116496372702931	0.156844980884074	0.267414200360068	0.1262	0.0673	0.0045	0.0026	0.0075	0.0041	0.0039	0.0176	0.1516	0.0059	0.006	0.0076	0.0899	0.0089	0.0066	0.003	0.0034	0.1411	0.0846	0.005	0.0088	0.0058	0.034	0.0067	0.0059	0.1879
13	rs235777	53340133	0.96	1.23264710971586	1.78	0.116496372702931	0.128652524958928	0.176554119740517	0.1278	0.0649	0.0045	0.0028	0.0074	0.0045	0.0041	0.0173	0.1519	0.0058	0.0061	0.0074	0.0886	0.0088	0.0064	0.003	0.0037	0.1427	0.084	0.0051	0.0086	0.0058	0.0331	0.0065	0.006	0.19
13	rs392263	53345097	0.99	1.00906370779823	1.77	0.128753168183355	0.0833597266380203	0.0753165075465166	0.1303	0.0656	0.0046	0.0029	0.007	0.0048	0.0038	0.0167	0.1507	0.0057	0.0058	0.0066	0.0867	0.0085	0.0058	0.003	0.0038	0.1455	0.0848	0.0057	0.0078	0.0057	0.0313	0.0058	0.0057	0.1918
13	rs12429429	53346734	0.99	1.00906370779823	1.76	0.141944438278083	0.0749043134603323	0.0745928928405047	0.1302	0.0657	0.0046	0.0029	0.007	0.0048	0.0038	0.0167	0.1507	0.0057	0.0058	0.0066	0.0867	0.0085	0.0058	0.003	0.0038	0.1456	0.0848	0.0057	0.0078	0.0057	0.0313	0.0058	0.0059	0.1916
13	rs9536283	53347292	0.99	1.00906370779823	1.76	0.141944438278083	0.0787158785871975	0.0696086068536865	0.1302	0.0656	0.0047	0.0029	0.007	0.0048	0.0038	0.0167	0.1507	0.0057	0.0058	0.0066	0.0867	0.0085	0.0058	0.003	0.0038	0.1456	0.0848	0.0057	0.0078	0.0057	0.0313	0.0058	0.0059	0.1916
13	rs235778	53349888	0.99	1.00906370779823	1.76	0.141944438278083	0.0841657245432547	0.0539495621488065	0.1303	0.0657	0.0047	0.0029	0.007	0.0049	0.0038	0.0167	0.1508	0.0057	0.0058	0.0066	0.0867	0.0085	0.0058	0.003	0.0038	0.1457	0.0848	0.0057	0.0077	0.0057	0.0312	0.0058	0.0058	0.1914
13	rs116894761	53352419	0.99	1.00906370779823	1.75	0.156107803097264	0.0786937511224214	0.0730110712971125	0.131	0.0662	0.0046	0.0031	0.0068	0.0049	0.0038	0.0166	0.1514	0.0054	0.0058	0.0066	0.0863	0.0085	0.0057	0.003	0.0037	0.1453	0.0846	0.0057	0.0074	0.0058	0.031	0.0057	0.0057	0.1917
13	rs61958722	53352574	0.99	1.00906370779823	1.75	0.156107803097264	0.0785389708870032	0.0737283500334822	0.131	0.0662	0.0046	0.0031	0.0068	0.0049	0.0038	0.0166	0.1514	0.0054	0.0058	0.0066	0.0863	0.0085	0.0057	0.003	0.0037	0.1453	0.0846	0.0056	0.0074	0.0058	0.031	0.0056	0.0057	0.1917
13	rs79036443	53354375	0.99	1.00906370779823	1.75	0.156107803097264	0.0809263350722467	0.0824828111152438	0.1311	0.0663	0.0046	0.0031	0.0068	0.0049	0.0038	0.0166	0.1515	0.0054	0.0058	0.0066	0.0861	0.0085	0.0057	0.003	0.0036	0.1451	0.0846	0.0056	0.0074	0.0059	0.031	0.0056	0.0057	0.1918
13	rs9536286	53357830	0.99	1.00906370779823	1.75	0.156107803097264	0.0810390180067436	0.0732976358894361	0.1312	0.0664	0.0046	0.0031	0.0068	0.0049	0.0038	0.0166	0.1516	0.0053	0.0058	0.0065	0.0861	0.0085	0.0057	0.003	0.0036	0.1451	0.0845	0.0056	0.0074	0.0059	0.031	0.0056	0.0057	0.1918
13	rs463073	53366573	1	0.940597770197411	1.75	0.156107803097264	0.0616877385799587	0.0536978436431144	0.1324	0.0668	0.0044	0.0033	0.0069	0.005	0.0038	0.0166	0.1513	0.0052	0.006	0.006	0.0856	0.0085	0.0062	0.0033	0.0035	0.145	0.0841	0.0056	0.0074	0.006	0.0308	0.0055	0.0057	0.1916
13	rs464978	53366885	1	0.940597770197411	1.75	0.156107803097264	0.0618388901516984	0.0455637695856857	0.1325	0.0668	0.0044	0.0033	0.0069	0.0051	0.0038	0.0165	0.1513	0.0052	0.006	0.006	0.0855	0.0085	0.0062	0.0033	0.0035	0.1451	0.084	0.0056	0.0074	0.006	0.0307	0.0055	0.0057	0.1916
13	rs886347	53367458	1	0.940597770197411	1.75	0.156107803097264	0.0636139847938236	0.032906986185002	0.133	0.0671	0.0043	0.0034	0.0069	0.0051	0.0038	0.0164	0.1511	0.0053	0.006	0.006	0.0854	0.0085	0.006	0.0033	0.0035	0.1452	0.0841	0.0055	0.0074	0.006	0.0305	0.0055	0.0057	0.1916
13	rs78416037	53368478	1	0.940597770197411	1.76	0.141944438278083	0.0480855279805283	0.0299895715503581	0.1335	0.0671	0.0042	0.0034	0.0066	0.005	0.0037	0.0162	0.1514	0.0053	0.006	0.0057	0.0856	0.0083	0.006	0.0033	0.0034	0.1453	0.0843	0.0054	0.0074	0.0058	0.0303	0.0053	0.0058	0.1919
13	rs77418012	53368979	1	0.940597770197411	1.76	0.141944438278083	0.0432127524995677	0.0280834937104366	0.1338	0.0671	0.0042	0.0034	0.0065	0.005	0.0037	0.0161	0.1516	0.0052	0.006	0.0055	0.0857	0.0083	0.0059	0.0033	0.0033	0.1454	0.0844	0.0054	0.0074	0.0058	0.0302	0.0052	0.0059	0.1921
13	rs12430899	53369656	1.01	0.875109975033704	1.75	0.156107803097264	0.0405225316713841	0.0172681254875055	0.1342	0.067	0.0042	0.0035	0.0064	0.005	0.0036	0.016	0.1517	0.0052	0.0059	0.0053	0.0858	0.0081	0.0059	0.0034	0.0033	0.1455	0.0846	0.0054	0.0074	0.0057	0.0301	0.0051	0.0059	0.1923
13	rs59361988	53375425	1.01	0.875109975033704	1.75	0.156107803097264	0.0349755642216778	0.0145937694185621	0.1349	0.0669	0.0041	0.0036	0.0063	0.0049	0.0038	0.0157	0.1518	0.0051	0.0059	0.0047	0.0859	0.0081	0.0057	0.0034	0.0033	0.1455	0.085	0.0053	0.0073	0.0056	0.03	0.0049	0.006	0.1928
13	rs11620606	53376609	1.01	0.875109975033704	1.75	0.156107803097264	0.0340591446474831	0.0146279588085182	0.1349	0.0672	0.0041	0.0036	0.0064	0.0049	0.0038	0.0157	0.1518	0.0051	0.0059	0.0047	0.0857	0.008	0.0057	0.0035	0.0033	0.1456	0.0852	0.0053	0.0073	0.0056	0.03	0.0049	0.006	0.1926
13	rs11619299	53379379	1.01	0.875109975033704	1.76	0.141944438278083	0.0278014834217269	0.0180187477433924	0.1349	0.0676	0.0039	0.0037	0.0064	0.0049	0.0039	0.0156	0.1519	0.0051	0.0058	0.0046	0.0856	0.008	0.0057	0.0035	0.0033	0.1457	0.0855	0.0052	0.0072	0.0055	0.0299	0.005	0.0061	0.1923
13	rs7983759	53383640	1.01	0.875109975033704	1.76	0.141944438278083	0.0266171891443266	0.0261454331419271	0.135	0.0689	0.0034	0.0038	0.0064	0.005	0.004	0.0153	0.152	0.005	0.0056	0.0044	0.0853	0.008	0.0056	0.0036	0.0034	0.1461	0.0863	0.0051	0.0069	0.0053	0.0297	0.0051	0.0062	0.1913
13	rs117821899	53387401	1.01	0.875109975033704	1.76	0.141944438278083	0.0301768279262037	0.0283185502207691	0.135	0.0691	0.0034	0.0039	0.0064	0.005	0.004	0.0152	0.152	0.005	0.0056	0.0043	0.0853	0.008	0.0056	0.0037	0.0035	0.1462	0.0864	0.005	0.0068	0.0053	0.0297	0.0052	0.0062	0.1911
13	rs7330556	53387506	1.01	0.875109975033704	1.76	0.141944438278083	0.0302463944673456	0.0284128298896512	0.135	0.0691	0.0034	0.0039	0.0064	0.005	0.004	0.0152	0.152	0.005	0.0056	0.0043	0.0853	0.008	0.0056	0.0037	0.0035	0.1462	0.0864	0.005	0.0068	0.0053	0.0297	0.0052	0.0062	0.1911
13	rs17089897	53394421	1.01	0.875109975033704	1.76	0.141944438278083	0.0280647557568013	0.0332614138725438	0.1345	0.0694	0.0034	0.0038	0.0064	0.005	0.0042	0.0152	0.1519	0.005	0.0056	0.0043	0.0854	0.008	0.0056	0.0037	0.0035	0.1464	0.0865	0.0051	0.0068	0.0052	0.0297	0.0051	0.0061	0.1911
13	rs11840292	53395131	1.01	0.875109975033704	1.75	0.156107803097264	0.0265113353916455	0.0328564964502637	0.1345	0.0693	0.0034	0.0038	0.0064	0.005	0.0042	0.0152	0.1518	0.005	0.0056	0.0043	0.0855	0.008	0.0056	0.0037	0.0035	0.1465	0.0866	0.005	0.0068	0.0052	0.0297	0.0051	0.0061	0.1911
13	rs17614494	53398068	1.01	0.875109975033704	1.75	0.156107803097264	0.0246166964851421	0.0316058930105514	0.1345	0.0693	0.0034	0.0038	0.0064	0.005	0.0042	0.0152	0.1519	0.005	0.0056	0.0043	0.0855	0.008	0.0056	0.0037	0.0035	0.1464	0.0866	0.005	0.0068	0.0052	0.0297	0.0051	0.0061	0.191
13	rs640428	53402385	1.01	0.875109975033704	1.76	0.141944438278083	0.0213829373500475	0.0327556241814075	0.1346	0.0694	0.0034	0.0038	0.0063	0.0049	0.0041	0.0152	0.1523	0.0049	0.0056	0.0044	0.0856	0.008	0.0056	0.0036	0.0035	0.1462	0.0868	0.005	0.0068	0.0051	0.0296	0.0051	0.0061	0.191
13	rs595190	53405951	1.01	0.875109975033704	1.76	0.141944438278083	0.0104677481659807	0.0313090895462847	0.1346	0.0696	0.0035	0.0038	0.0063	0.0048	0.0041	0.0151	0.1525	0.0049	0.0054	0.0044	0.086	0.0079	0.0056	0.0037	0.0035	0.1457	0.0869	0.005	0.0067	0.0051	0.0296	0.0051	0.0062	0.1909
13	rs726540	53408404	1.01	0.875109975033704	1.76	0.141944438278083	0.00662733840160466	0.0260095022447337	0.1346	0.0697	0.0035	0.0036	0.0063	0.0047	0.004	0.0152	0.1529	0.0049	0.0053	0.0044	0.0862	0.0079	0.0056	0.0037	0.0036	0.1454	0.0871	0.005	0.0067	0.0052	0.0296	0.0051	0.0062	0.1908
13	rs9536308	53412517	1.02	0.812565575704939	1.76	0.141944438278083	0.00553575775531073	0.0379726398326145	0.1344	0.0706	0.0035	0.0036	0.006	0.0043	0.0039	0.0147	0.154	0.0047	0.0052	0.0042	0.0865	0.008	0.0058	0.0035	0.0036	0.1439	0.0875	0.0052	0.007	0.005	0.0299	0.0049	0.0058	0.1911
13	rs77839228	53412714	1.02	0.812565575704939	1.76	0.141944438278083	0.00417174690062633	0.0327052416685985	0.1343	0.0706	0.0035	0.0036	0.0061	0.0043	0.0039	0.0147	0.1541	0.0047	0.0052	0.0042	0.0865	0.008	0.0059	0.0035	0.0037	0.1438	0.0874	0.0053	0.007	0.005	0.0299	0.0049	0.0059	0.191
13	rs7337857	53413435	1.02	0.812565575704939	1.76	0.141944438278083	0.0038581578321933	0.0346965539143187	0.1341	0.0707	0.0036	0.0035	0.0061	0.0042	0.004	0.0145	0.1543	0.0046	0.0052	0.0042	0.0863	0.0081	0.006	0.0038	0.0039	0.1431	0.0872	0.0054	0.0071	0.0051	0.03	0.005	0.0062	0.1906
13	rs74830828	53416686	1.02	0.812565575704939	1.76	0.141944438278083	0.00271874001203957	0.0350596779307638	0.134	0.0707	0.0036	0.0035	0.0061	0.0042	0.004	0.0145	0.1543	0.0046	0.0052	0.0042	0.0863	0.0081	0.0059	0.0038	0.0039	0.143	0.0872	0.0055	0.0071	0.0051	0.0299	0.005	0.0062	0.1906
13	rs5030684	53420886	1.02	0.812565575704939	1.77	0.128753168183355	0.00247004744263259	0.0390580037421088	0.134	0.0708	0.0036	0.0035	0.0061	0.0042	0.004	0.0146	0.1543	0.0046	0.0052	0.0043	0.0864	0.0082	0.0059	0.0038	0.0039	0.143	0.0872	0.0056	0.0071	0.0051	0.0298	0.005	0.0062	0.1905
13	rs693209	53423105	1.02	0.812565575704939	1.77	0.128753168183355	0.00247351659756187	0.0417752375034905	0.134	0.0708	0.0036	0.0035	0.0061	0.0042	0.004	0.0146	0.1543	0.0046	0.0052	0.0043	0.0864	0.0082	0.0059	0.0039	0.0039	0.143	0.0872	0.0056	0.0071	0.0051	0.0298	0.005	0.0062	0.1905
13	rs118047784	53431683	1.02	0.812565575704939	1.77	0.128753168183355	0.00233278951293089	0.0479903574485718	0.1339	0.0708	0.0036	0.0035	0.0061	0.0042	0.004	0.0146	0.1544	0.0047	0.0053	0.0043	0.0864	0.0082	0.0059	0.0039	0.0039	0.1429	0.0872	0.0056	0.0071	0.0051	0.0298	0.005	0.0062	0.1904
13	rs10507571	53436644	1.02	0.812565575704939	1.76	0.141944438278083	0.00235439616353678	0.0595491463619057	0.1338	0.0709	0.0036	0.0035	0.0061	0.0042	0.004	0.0146	0.1544	0.0047	0.0053	0.0043	0.0865	0.0082	0.0059	0.0039	0.0039	0.1428	0.0871	0.0057	0.0071	0.0051	0.0298	0.005	0.0063	0.1903
13	rs1274582	53443402	1.02	0.812565575704939	1.76	0.141944438278083	0.00203031669705713	0.0636151556926606	0.1336	0.0709	0.0037	0.0035	0.0061	0.0042	0.004	0.0146	0.1544	0.0047	0.0053	0.0043	0.0866	0.0083	0.0059	0.0039	0.0039	0.1428	0.0871	0.0057	0.0072	0.0052	0.0297	0.0051	0.0063	0.1901
13	rs2764035	53444512	1.02	0.812565575704939	1.76	0.141944438278083	0.00196888365477114	0.0588280991512616	0.1336	0.071	0.0037	0.0034	0.0061	0.0042	0.004	0.0146	0.1544	0.0047	0.0053	0.0042	0.0865	0.0083	0.0059	0.0038	0.0039	0.1426	0.0872	0.0057	0.0072	0.0051	0.0298	0.0052	0.0063	0.1903
13	rs117555591	53446440	1.02	0.812565575704939	1.76	0.141944438278083	0.00144660945175183	0.0448640863199299	0.1335	0.0711	0.0037	0.0034	0.0061	0.0041	0.004	0.0146	0.1544	0.0047	0.0053	0.0042	0.0865	0.0083	0.0059	0.0038	0.0039	0.1425	0.0872	0.0057	0.0072	0.0052	0.0297	0.0051	0.0064	0.1903
13	rs78299639	53454086	1.02	0.812565575704939	1.76	0.141944438278083	0.00141427521088733	0.0402124725363554	0.1335	0.0711	0.0038	0.0034	0.0061	0.0041	0.004	0.0146	0.1545	0.0047	0.0054	0.0042	0.0865	0.0083	0.0059	0.0038	0.0039	0.1424	0.0871	0.0057	0.0072	0.0052	0.0297	0.0051	0.0064	0.1903
13	rs117603892	53463250	1.02	0.812565575704939	1.75	0.156107803097264	0.00127851222053974	0.0369011486099333	0.1334	0.0714	0.0038	0.0034	0.0061	0.0041	0.004	0.0145	0.1545	0.0047	0.0055	0.0042	0.0865	0.0083	0.0058	0.0038	0.0039	0.1421	0.0871	0.0057	0.0072	0.0052	0.0296	0.0051	0.0064	0.1904
13	rs77156039	53476235	1.02	0.812565575704939	1.75	0.156107803097264	0.0012825873085916	0.0230188137595001	0.1332	0.072	0.0039	0.0035	0.0061	0.0039	0.0041	0.0144	0.1548	0.0047	0.0058	0.0042	0.0866	0.0084	0.0058	0.0037	0.004	0.1412	0.0869	0.0058	0.0072	0.0053	0.0293	0.0051	0.0066	0.1906
13	rs12864000	53477984	1.02	0.812565575704939	1.75	0.156107803097264	0.0015306734123356	0.0307193793450921	0.1332	0.0721	0.0039	0.0035	0.0061	0.0039	0.0041	0.0145	0.1548	0.0047	0.0059	0.0042	0.0865	0.0084	0.0058	0.0037	0.0038	0.1411	0.0869	0.0058	0.0073	0.0053	0.0293	0.0051	0.0066	0.1906
13	rs1040969	53478275	1.02	0.812565575704939	1.75	0.156107803097264	0.00176160794608973	0.0366885226314839	0.1332	0.0721	0.0039	0.0035	0.0061	0.0039	0.0041	0.0145	0.1548	0.0047	0.0059	0.0042	0.0865	0.0084	0.0058	0.0037	0.0038	0.1411	0.0869	0.0058	0.0073	0.0053	0.0293	0.0051	0.0066	0.1906
13	rs74088353	53478816	1.02	0.812565575704939	1.75	0.156107803097264	0.00160760012848933	0.0329575116390723	0.1331	0.072	0.0039	0.0035	0.0061	0.0039	0.0041	0.0145	0.1549	0.0047	0.0059	0.0042	0.0866	0.0084	0.0058	0.0037	0.0038	0.1411	0.0869	0.0058	0.0073	0.0053	0.0293	0.0052	0.0066	0.1905
13	rs11616288	53482543	1.02	0.812565575704939	1.75	0.156107803097264	0.00270193462602116	0.0271986725655142	0.1329	0.0718	0.0038	0.0035	0.006	0.0038	0.0042	0.0144	0.1553	0.0046	0.0062	0.0042	0.0867	0.0084	0.0058	0.0036	0.0039	0.1405	0.0868	0.0058	0.0073	0.0052	0.0291	0.0054	0.0069	0.1905
13	rs77401310	53484515	1.02	0.812565575704939	1.75	0.156107803097264	0.0030851524875471	0.0268760456943843	0.1329	0.0718	0.0038	0.0035	0.006	0.0037	0.0044	0.0144	0.1554	0.0047	0.0062	0.0043	0.0866	0.0084	0.0059	0.0036	0.004	0.1404	0.0868	0.0058	0.0073	0.0052	0.029	0.0054	0.0069	0.1905
13	rs4886034	53485771	1.02	0.812565575704939	1.75	0.156107803097264	0.00463778416900025	0.0353201105655353	0.1329	0.0718	0.0038	0.0035	0.006	0.0037	0.0045	0.0144	0.1555	0.0046	0.0062	0.0043	0.0865	0.0084	0.0059	0.0036	0.004	0.1403	0.0867	0.0058	0.0073	0.0052	0.029	0.0054	0.007	0.1905
13	rs75940869	53494064	1.03	0.752927598544599	1.75	0.156107803097264	0.00886034021584481	0.0231899136322475	0.1329	0.0716	0.0039	0.0035	0.0062	0.0036	0.0047	0.014	0.1579	0.0047	0.0065	0.0044	0.0861	0.0084	0.0059	0.0036	0.004	0.1387	0.0852	0.0057	0.0074	0.0053	0.0287	0.0055	0.0072	0.1914
13	rs9536318	53494694	1.03	0.752927598544599	1.75	0.156107803097264	0.0231838200175053	0.0435938262259931	0.1328	0.0715	0.0039	0.0036	0.0063	0.0036	0.0048	0.0138	0.1593	0.0047	0.0066	0.0045	0.0859	0.0084	0.0059	0.0037	0.004	0.1379	0.0844	0.0057	0.0075	0.0054	0.0285	0.0056	0.0071	0.1919
13	rs4886040	53495269	1.03	0.752927598544599	1.75	0.156107803097264	0.0374894485549858	0.0498617447741532	0.1329	0.0716	0.0039	0.0036	0.0065	0.0036	0.0047	0.0137	0.1602	0.0046	0.0067	0.0043	0.0853	0.0084	0.0059	0.0036	0.004	0.1378	0.0838	0.0057	0.0075	0.0055	0.0283	0.0056	0.0072	0.1922
13	rs1535575	53500309	1.03	0.752927598544599	1.75	0.156107803097264	0.0384275492707479	0.0406006561308255	0.133	0.0717	0.0039	0.0036	0.0065	0.0037	0.0047	0.0137	0.1615	0.0046	0.0068	0.0043	0.0848	0.0084	0.006	0.0034	0.0039	0.1379	0.0829	0.0058	0.0074	0.0054	0.0281	0.0057	0.0074	0.192
13	rs1998465	53505303	1.04	0.69615671060944	1.75	0.156107803097264	0.0320345320658758	0.0294116115371278	0.133	0.0718	0.0038	0.0035	0.0065	0.0038	0.0047	0.0137	0.1624	0.0046	0.0068	0.0043	0.0847	0.0084	0.006	0.0034	0.0039	0.1381	0.0822	0.0058	0.0074	0.0054	0.028	0.0057	0.0075	0.1916
13	rs11618601	53507753	1.03	0.752927598544599	1.75	0.156107803097264	0.0326793520439646	0.0198441420362906	0.133	0.0718	0.0038	0.0035	0.0065	0.0038	0.0047	0.0137	0.1628	0.0046	0.0069	0.0043	0.0846	0.0084	0.006	0.0033	0.0038	0.1381	0.0821	0.0059	0.0074	0.0054	0.0279	0.0057	0.0075	0.1914
13	rs35167182	53507974	1.03	0.752927598544599	1.75	0.156107803097264	0.0330236526549347	0.0177542473041961	0.133	0.0718	0.0038	0.0035	0.0065	0.0038	0.0047	0.0137	0.1628	0.0046	0.0069	0.0043	0.0846	0.0084	0.006	0.0033	0.0038	0.1381	0.0821	0.0059	0.0074	0.0054	0.0279	0.0057	0.0075	0.1914
13	rs7330470	53509424	1.04	0.69615671060944	1.75	0.156107803097264	0.0404372583818608	0.02775595903243	0.133	0.0719	0.0038	0.0035	0.0065	0.0038	0.0048	0.0137	0.163	0.0045	0.0069	0.0043	0.0846	0.0084	0.006	0.0033	0.0039	0.1381	0.082	0.0059	0.0074	0.0053	0.0279	0.0058	0.0075	0.1913
13	rs7984541	53510729	1.04	0.69615671060944	1.75	0.156107803097264	0.047607659997326	0.0275696065741636	0.1332	0.0717	0.0038	0.0035	0.0065	0.0038	0.0048	0.0136	0.1633	0.0045	0.0069	0.0043	0.0845	0.0084	0.0061	0.0034	0.0039	0.1381	0.0819	0.0059	0.0074	0.0053	0.0279	0.0058	0.0075	0.1912
13	rs72623346	53511030	1.04	0.69615671060944	1.75	0.156107803097264	0.0494896672709879	0.0375423738205009	0.1331	0.0716	0.0038	0.0035	0.0065	0.0038	0.0048	0.0136	0.1633	0.0045	0.0069	0.0043	0.0845	0.0084	0.0062	0.0034	0.0039	0.1381	0.0819	0.0059	0.0074	0.0053	0.0278	0.0058	0.0075	0.1911
13	rs1115872	53513100	1.04	0.69615671060944	1.75	0.156107803097264	0.131315894220381	0.0491336170137202	0.1319	0.0706	0.0038	0.0032	0.0066	0.0039	0.0049	0.0134	0.1654	0.0044	0.0071	0.0044	0.0837	0.009	0.0067	0.0033	0.004	0.1395	0.0823	0.0059	0.0072	0.0058	0.0276	0.0054	0.0077	0.1893
13	rs9596724	53513123	1.04	0.69615671060944	1.75	0.156107803097264	0.105013047076644	0.0386221989422555	0.1319	0.0707	0.0038	0.0032	0.0066	0.0039	0.0049	0.0134	0.1655	0.0044	0.007	0.0044	0.0834	0.0089	0.0067	0.0033	0.0039	0.1397	0.0824	0.006	0.0072	0.0058	0.0275	0.0054	0.0077	0.1893
13	rs61168348	53514441	1.04	0.69615671060944	1.75	0.156107803097264	0.0806787863672194	0.0581108038099986	0.1313	0.0702	0.0037	0.0032	0.0067	0.0044	0.0048	0.013	0.1673	0.0043	0.0069	0.0045	0.085	0.009	0.0062	0.0031	0.0037	0.1398	0.0822	0.006	0.0069	0.0056	0.0275	0.0056	0.0071	0.1894
13	rs76068974	53515719	1.04	0.69615671060944	1.76	0.141944438278083	0.0684498013152821	0.0206468682382012	0.131	0.0701	0.0038	0.0032	0.0067	0.0045	0.0047	0.0128	0.1682	0.0043	0.0068	0.0045	0.0855	0.0089	0.0062	0.0031	0.0036	0.1396	0.0819	0.0061	0.0068	0.0056	0.0274	0.0057	0.0068	0.1894
13	rs9536320	53516614	1.04	0.69615671060944	1.76	0.141944438278083	0.0953472377449878	0.0387309430377295	0.131	0.07	0.0038	0.0032	0.0066	0.0045	0.0046	0.0128	0.1686	0.0043	0.0069	0.0047	0.0856	0.0089	0.0062	0.003	0.0035	0.1395	0.0816	0.0061	0.0067	0.0056	0.0274	0.0058	0.0067	0.1895
13	rs732949	53517884	1.04	0.69615671060944	1.76	0.141944438278083	0.136025171578808	0.0654509721872734	0.1302	0.0697	0.004	0.0032	0.0068	0.0048	0.0045	0.0126	0.1692	0.0045	0.0069	0.0047	0.0859	0.0088	0.0063	0.0029	0.0035	0.1393	0.0815	0.0061	0.0066	0.0057	0.0275	0.0058	0.0066	0.1898
13	rs34953476	53519447	1.04	0.69615671060944	1.76	0.141944438278083	0.164084756802733	0.0753165075465166	0.13	0.0693	0.004	0.0032	0.0068	0.0048	0.0044	0.0125	0.17	0.0048	0.0069	0.0048	0.0862	0.0086	0.0063	0.0029	0.0035	0.1391	0.0813	0.0061	0.0066	0.0058	0.0274	0.0058	0.0065	0.1897
13	rs57281475	53519628	1.04	0.69615671060944	1.76	0.141944438278083	0.167301508732708	0.0789773617711192	0.1296	0.0693	0.004	0.0031	0.0068	0.0048	0.0044	0.0124	0.1701	0.0048	0.0069	0.0048	0.0862	0.0086	0.0063	0.0029	0.0035	0.1394	0.0815	0.0061	0.0066	0.0056	0.0274	0.0058	0.0065	0.1898
13	rs80135858	53524711	1.04	0.69615671060944	1.76	0.141944438278083	0.151881231571864	0.0772845495125372	0.1296	0.0689	0.0041	0.0031	0.0067	0.0048	0.0043	0.0123	0.1702	0.0047	0.0067	0.0049	0.0876	0.0084	0.0064	0.0029	0.0036	0.1396	0.0814	0.006	0.0065	0.0057	0.0271	0.0056	0.0064	0.1898
13	rs118060554	53526232	1.04	0.69615671060944	1.75	0.156107803097264	0.14864626358211	0.0753890267327221	0.1296	0.0688	0.0041	0.0031	0.0066	0.0048	0.0043	0.0122	0.1704	0.0047	0.0067	0.005	0.0876	0.0084	0.0064	0.0028	0.0037	0.1397	0.0816	0.006	0.0063	0.0057	0.0269	0.0056	0.0064	0.1899
13	rs1407753	53536941	1.04	0.69615671060944	1.74	0.171280181914382	0.148482320734178	0.119535640826982	0.1294	0.0685	0.0041	0.0031	0.0065	0.0048	0.0043	0.0122	0.1707	0.0047	0.0066	0.005	0.0881	0.0083	0.0064	0.0029	0.0038	0.1399	0.0818	0.0059	0.0062	0.0057	0.0266	0.0055	0.0064	0.1899
13	rs9536323	53540858	1.05	0.642211085129376	1.75	0.156107803097264	0.080095603538812	0.175153848982638	0.1285	0.0682	0.0041	0.0031	0.0064	0.0044	0.004	0.0127	0.1703	0.0044	0.0063	0.0051	0.0908	0.0079	0.0067	0.0032	0.0041	0.1416	0.0828	0.0058	0.0062	0.0057	0.0257	0.0054	0.006	0.1879
13	rs9596733	53541303	1.05	0.642211085129376	1.75	0.156107803097264	0.0763274935213932	0.154050674514486	0.1284	0.0683	0.0041	0.0031	0.0064	0.0044	0.0041	0.0127	0.1703	0.0044	0.0063	0.005	0.0908	0.0079	0.0067	0.0032	0.0041	0.1419	0.0828	0.0058	0.0062	0.0057	0.0257	0.0054	0.006	0.1879
13	rs9596739	53545434	1.05	0.642211085129376	1.75	0.156107803097264	0.0733503085460639	0.105929888658967	0.1285	0.0682	0.0041	0.0031	0.0064	0.0044	0.004	0.0127	0.1705	0.0044	0.0063	0.005	0.0909	0.0079	0.0067	0.0032	0.0041	0.1416	0.0828	0.0058	0.0062	0.0056	0.0258	0.0053	0.006	0.1878
13	rs1323107	53552879	1.05	0.642211085129376	1.75	0.156107803097264	0.0822396423421652	0.152525884493987	0.1282	0.0679	0.0041	0.0031	0.0065	0.0044	0.0041	0.0127	0.1709	0.0044	0.0064	0.0047	0.0909	0.0078	0.0068	0.0033	0.0042	0.1419	0.0829	0.0057	0.0063	0.0056	0.0256	0.0053	0.0061	0.1874
13	rs79938655	53554039	1.05	0.642211085129376	1.75	0.156107803097264	0.097893204643587	0.186054927669735	0.1282	0.0679	0.0041	0.0031	0.0065	0.0045	0.0042	0.0127	0.171	0.0044	0.0064	0.0047	0.0909	0.0079	0.0068	0.0033	0.0043	0.1419	0.0827	0.0058	0.0063	0.0056	0.0254	0.0053	0.0061	0.1873
13	rs4886082	53554529	1.05	0.642211085129376	1.75	0.156107803097264	0.115829133024715	0.228423737141454	0.1282	0.0678	0.0041	0.0031	0.0065	0.0045	0.0042	0.0127	0.171	0.0044	0.0064	0.0047	0.0909	0.0079	0.0068	0.0033	0.0043	0.1419	0.0827	0.0058	0.0063	0.0056	0.0254	0.0053	0.0061	0.1873
13	rs2226193	53554824	1.05	0.642211085129376	1.75	0.156107803097264	0.101518093421165	0.234124505675388	0.1281	0.0678	0.0042	0.0032	0.0065	0.0046	0.0042	0.0127	0.1709	0.0044	0.0064	0.0047	0.0913	0.0079	0.0067	0.0034	0.0044	0.1416	0.0829	0.0058	0.0063	0.0056	0.0252	0.0053	0.0061	0.1873
13	rs12871034	53584952	1.05	0.642211085129376	1.75	0.156107803097264	0.171623503469781	0.310181480226413	0.1266	0.0681	0.0043	0.0032	0.0068	0.0049	0.0044	0.013	0.1711	0.0046	0.0068	0.0048	0.0915	0.0079	0.0068	0.0039	0.0047	0.1399	0.0828	0.0057	0.0063	0.0056	0.0249	0.0052	0.0066	0.1869
13	rs1936387	53586746	1.05	0.642211085129376	1.75	0.156107803097264	0.154317788721116	0.253524251043668	0.1265	0.0682	0.0043	0.0032	0.0068	0.0049	0.0044	0.013	0.1711	0.0046	0.0068	0.0048	0.0913	0.0079	0.0069	0.0039	0.0047	0.1397	0.0828	0.0057	0.0063	0.0056	0.0249	0.0051	0.0067	0.187
13	rs7982351	53589635	1.05	0.642211085129376	1.76	0.141944438278083	0.316482107080502	0.347935013104007	0.1264	0.0687	0.0044	0.0032	0.007	0.0053	0.0045	0.0133	0.1708	0.0047	0.0072	0.0049	0.0913	0.0079	0.0071	0.0041	0.0049	0.138	0.0825	0.0057	0.0064	0.0058	0.0248	0.0051	0.0069	0.1862
13	rs9536337	53596686	1.05	0.642211085129376	1.76	0.141944438278083	0.322573817272391	0.349053368000104	0.1259	0.0693	0.0043	0.0031	0.007	0.0053	0.0046	0.0137	0.1709	0.0047	0.0074	0.0047	0.092	0.008	0.0069	0.0042	0.005	0.137	0.083	0.0055	0.0064	0.0057	0.0243	0.0053	0.0073	0.1859
13	rs12873035	53597205	1.05	0.642211085129376	1.76	0.141944438278083	0.320553286771475	0.335455983647688	0.1259	0.0693	0.0044	0.0031	0.007	0.0053	0.0046	0.0137	0.1709	0.0047	0.0074	0.0047	0.092	0.008	0.0069	0.0042	0.005	0.137	0.083	0.0055	0.0064	0.0057	0.0243	0.0053	0.0073	0.1859
13	rs9563129	53597410	1.05	0.642211085129376	1.76	0.141944438278083	0.338198656434713	0.353287541709458	0.1259	0.0692	0.0044	0.0031	0.007	0.0053	0.0046	0.0137	0.1709	0.0047	0.0074	0.0047	0.092	0.008	0.0069	0.0042	0.005	0.137	0.0829	0.0055	0.0064	0.0057	0.0244	0.0052	0.0073	0.1861
13	rs9536343	53602122	1.05	0.642211085129376	1.76	0.141944438278083	0.414459322455311	0.32627560388876	0.1258	0.069	0.0044	0.0031	0.0069	0.0053	0.0045	0.0136	0.1712	0.0048	0.0074	0.0047	0.092	0.008	0.007	0.0043	0.0054	0.1366	0.0829	0.0054	0.0064	0.0057	0.0242	0.0051	0.0072	0.1861
13	rs35790097	53603077	1.06	0.591046266007479	1.76	0.141944438278083	0.453585504704457	0.362930373415725	0.1263	0.0683	0.0043	0.0031	0.0069	0.0052	0.0044	0.0136	0.1715	0.0046	0.0074	0.0047	0.0931	0.0078	0.0067	0.0044	0.0054	0.137	0.0837	0.0052	0.0062	0.0054	0.024	0.0049	0.0072	0.186
13	rs7991211	53608888	1.07	0.542615033110665	1.77	0.128753168183355	0.355536769368021	0.118060459818435	0.1266	0.0663	0.0039	0.0028	0.0068	0.0044	0.004	0.0139	0.1742	0.004	0.0073	0.0048	0.0936	0.0072	0.006	0.0048	0.0054	0.1367	0.0845	0.0046	0.0064	0.0045	0.0226	0.0044	0.0067	0.1905
13	rs7335883	53610077	1.07	0.542615033110665	1.77	0.128753168183355	0.445740095266001	0.14817249413562	0.1264	0.0663	0.0039	0.0028	0.0069	0.0044	0.004	0.0139	0.1742	0.004	0.0073	0.0048	0.0936	0.0072	0.006	0.0048	0.0054	0.1367	0.0847	0.0047	0.0064	0.0045	0.0226	0.0044	0.0067	0.1906
13	rs9536345	53610570	1.07	0.542615033110665	1.79	0.105135818603982	0.420404930870881	0.138866829495454	0.1264	0.0662	0.0039	0.0028	0.0069	0.0043	0.004	0.0139	0.1741	0.004	0.0073	0.0048	0.0936	0.0072	0.006	0.0048	0.0053	0.1367	0.0847	0.0047	0.0064	0.0045	0.0226	0.0044	0.0067	0.1908
13	rs77461425	53611650	1.07	0.542615033110665	1.79	0.105135818603982	0.367451870884053	0.12462027839919	0.1265	0.0662	0.0039	0.0028	0.0068	0.0043	0.0039	0.0139	0.1742	0.004	0.0073	0.0048	0.0933	0.0072	0.006	0.0048	0.0053	0.1368	0.085	0.0047	0.0064	0.0045	0.0226	0.0044	0.0067	0.1909
13	rs8181889	53613990	1.07	0.542615033110665	1.79	0.105135818603982	0.439737324773387	0.123121727008339	0.127	0.0659	0.004	0.0027	0.0066	0.0042	0.0037	0.014	0.1745	0.004	0.0072	0.0047	0.0916	0.0071	0.0062	0.0049	0.0051	0.1375	0.0854	0.0045	0.0062	0.0044	0.0225	0.0045	0.0065	0.1921
13	rs117593567	53616981	1.07	0.542615033110665	1.79	0.105135818603982	0.371413835985696	0.0951883754322282	0.127	0.0658	0.0038	0.0025	0.0065	0.0041	0.0037	0.0141	0.1754	0.004	0.0072	0.0047	0.0917	0.007	0.0063	0.0049	0.0047	0.1369	0.0854	0.0046	0.0061	0.0042	0.0227	0.0043	0.0064	0.1931
13	rs34067666	53617309	1.07	0.542615033110665	1.79	0.105135818603982	0.392778809867938	0.0928102413638975	0.127	0.0658	0.0038	0.0025	0.0065	0.0041	0.0036	0.0141	0.1753	0.004	0.0072	0.0047	0.0918	0.007	0.0063	0.0049	0.0047	0.137	0.0854	0.0046	0.0061	0.0042	0.0227	0.0043	0.0064	0.1931
13	rs9591494	53617649	1.07	0.542615033110665	1.79	0.105135818603982	0.401731839708162	0.0992043511322446	0.127	0.0658	0.0038	0.0025	0.0065	0.0041	0.0036	0.0141	0.1754	0.004	0.0072	0.0047	0.0918	0.007	0.0063	0.0049	0.0046	0.137	0.0854	0.0046	0.0061	0.0042	0.0227	0.0043	0.0064	0.1931
13	rs12584280	53621196	1.07	0.542615033110665	1.79	0.105135818603982	0.408327601275238	0.111466161670666	0.1275	0.0657	0.0038	0.0025	0.0065	0.0042	0.0036	0.0142	0.1752	0.0041	0.0072	0.0047	0.0916	0.007	0.0062	0.0049	0.0045	0.1368	0.0854	0.0046	0.0061	0.0042	0.0227	0.0042	0.0063	0.1934
13	rs34185719	53624889	1.07	0.542615033110665	1.8	0.0946327581538143	0.404170534917006	0.115645883994281	0.1276	0.0657	0.0038	0.0025	0.0065	0.0041	0.0036	0.0141	0.1754	0.0041	0.0072	0.0047	0.0916	0.007	0.0062	0.0049	0.0045	0.1366	0.0854	0.0046	0.0061	0.0042	0.0226	0.0042	0.0063	0.1935
13	rs17053844	53625421	1.07	0.542615033110665	1.8	0.0946327581538143	0.410328273770668	0.124973863515809	0.1276	0.0657	0.0037	0.0025	0.0065	0.0041	0.0036	0.0141	0.1754	0.0041	0.0072	0.0047	0.0916	0.007	0.0062	0.0049	0.0045	0.1366	0.0854	0.0046	0.0061	0.0042	0.0226	0.0042	0.0063	0.1935
13	rs2226195	53628524	1.07	0.542615033110665	1.79	0.105135818603982	0.395751860986163	0.109608712564774	0.1276	0.0656	0.0037	0.0025	0.0065	0.0041	0.0036	0.0141	0.1756	0.0041	0.0072	0.0047	0.0915	0.007	0.0062	0.005	0.0043	0.1367	0.0854	0.0046	0.0061	0.0042	0.0226	0.0042	0.0063	0.1936
13	rs9536347	53644011	1.07	0.542615033110665	1.79	0.105135818603982	0.388479633694614	0.100910383449072	0.1277	0.0656	0.0036	0.0025	0.0065	0.004	0.0035	0.0142	0.1767	0.0041	0.0072	0.0048	0.0909	0.007	0.0061	0.0051	0.0041	0.1365	0.0855	0.0046	0.0061	0.0042	0.0225	0.0041	0.0062	0.1937
13	rs9591496	53646206	1.07	0.542615033110665	1.79	0.105135818603982	0.376383074999986	0.117541461267201	0.1278	0.0656	0.0036	0.0025	0.0066	0.004	0.0035	0.0142	0.177	0.0041	0.007	0.0049	0.0907	0.007	0.0061	0.0052	0.0041	0.1365	0.0855	0.0046	0.0061	0.0042	0.0224	0.0041	0.0061	0.1938
13	rs75610212	53651675	1.07	0.542615033110665	1.79	0.105135818603982	0.337628444903876	0.0978316186615012	0.1278	0.0656	0.0036	0.0026	0.0066	0.0039	0.0035	0.0143	0.1774	0.0041	0.0069	0.0049	0.0906	0.007	0.0061	0.0052	0.004	0.1364	0.0856	0.0046	0.0061	0.0041	0.0223	0.0041	0.0061	0.1938
13	rs17054169	53661934	1.07	0.542615033110665	1.79	0.105135818603982	0.351080956512404	0.118580322134213	0.1279	0.0656	0.0036	0.0026	0.0065	0.0038	0.0035	0.0143	0.1778	0.004	0.0069	0.005	0.0904	0.007	0.0061	0.0052	0.0039	0.1362	0.0858	0.0046	0.0061	0.0041	0.0223	0.0041	0.0061	0.1939
13	rs61950078	53678688	1.07	0.542615033110665	1.79	0.105135818603982	0.333496494025403	0.104026197581515	0.1281	0.0657	0.0035	0.0027	0.0063	0.0036	0.0034	0.0144	0.1791	0.004	0.0068	0.005	0.09	0.007	0.006	0.0053	0.0036	0.136	0.0864	0.0046	0.006	0.0039	0.022	0.004	0.0061	0.1938
13	rs75152267	53698322	1.07	0.542615033110665	1.79	0.105135818603982	0.333856983226271	0.103531782746475	0.1281	0.0657	0.0035	0.0027	0.0062	0.0035	0.0034	0.0144	0.1795	0.004	0.0067	0.005	0.0898	0.007	0.006	0.0053	0.0035	0.1359	0.0866	0.0046	0.006	0.0039	0.0219	0.004	0.0061	0.1938
13	rs116454194	53735903	1.06	0.591046266007479	1.79	0.105135818603982	0.364750725791512	0.106262326084331	0.1285	0.0657	0.0035	0.0028	0.0061	0.0033	0.0034	0.0144	0.1803	0.0039	0.0066	0.005	0.0894	0.007	0.006	0.0053	0.0033	0.1357	0.0869	0.0046	0.006	0.0039	0.0218	0.0039	0.0061	0.1937
13	rs9568816	53742202	1.06	0.591046266007479	1.79	0.105135818603982	0.403148783959734	0.102054029174501	0.1288	0.0657	0.0035	0.0028	0.0061	0.0031	0.0033	0.0144	0.1807	0.0039	0.0066	0.005	0.0894	0.007	0.0059	0.0053	0.0031	0.1356	0.087	0.0046	0.006	0.0038	0.0217	0.0039	0.0061	0.1936
13	rs7994915	53759006	1.06	0.591046266007479	1.79	0.105135818603982	0.493563237548927	0.153478242882587	0.129	0.0657	0.0035	0.0028	0.006	0.003	0.0032	0.0144	0.181	0.0039	0.0066	0.005	0.0894	0.007	0.0059	0.0053	0.0031	0.1355	0.0871	0.0046	0.006	0.0038	0.0216	0.0039	0.0061	0.1937
13	rs118178456	53772561	1.06	0.591046266007479	1.79	0.105135818603982	0.476229062176977	0.136666311100549	0.1291	0.0657	0.0035	0.0029	0.006	0.003	0.0032	0.0144	0.181	0.0039	0.0066	0.005	0.0894	0.007	0.0059	0.0053	0.0031	0.1356	0.0871	0.0045	0.006	0.0038	0.0215	0.0039	0.0061	0.1937
13	rs73198281	53779757	1.06	0.591046266007479	1.79	0.105135818603982	0.485759975201042	0.144703912858457	0.1292	0.0657	0.0035	0.0029	0.006	0.003	0.0032	0.0144	0.1811	0.0039	0.0065	0.005	0.0894	0.007	0.006	0.0053	0.0031	0.1356	0.0872	0.0045	0.006	0.0038	0.0215	0.0039	0.0061	0.1936
13	rs75961324	53790059	1.06	0.591046266007479	1.79	0.105135818603982	0.555935511065692	0.143213210765315	0.1295	0.0659	0.0034	0.0029	0.0058	0.003	0.0031	0.0144	0.1813	0.0039	0.0065	0.0049	0.0893	0.0069	0.0061	0.0053	0.003	0.1357	0.0871	0.0045	0.006	0.0038	0.0212	0.0039	0.0061	0.1936
13	rs76750363	53802979	1.06	0.591046266007479	1.78	0.116496372702931	0.645312712450861	0.187995967475814	0.1297	0.066	0.0034	0.0029	0.0058	0.003	0.0031	0.0144	0.1814	0.0039	0.0065	0.0049	0.0893	0.0068	0.0061	0.0053	0.003	0.1357	0.0872	0.0044	0.006	0.0038	0.0211	0.0039	0.0061	0.1936
13	rs1923769	53803308	1.06	0.591046266007479	1.78	0.116496372702931	0.664840287876	0.219635172294957	0.1297	0.066	0.0034	0.0029	0.0058	0.003	0.0031	0.0144	0.1814	0.0039	0.0065	0.0049	0.0893	0.0068	0.0061	0.0053	0.003	0.1358	0.0872	0.0044	0.006	0.0038	0.0211	0.0039	0.0061	0.1936
13	rs7984963	53812390	1.06	0.591046266007479	1.79	0.105135818603982	0.672420887347391	0.218988660934331	0.1296	0.0658	0.0035	0.003	0.0057	0.003	0.0031	0.0144	0.1816	0.004	0.0065	0.0049	0.089	0.0067	0.0062	0.0053	0.0031	0.1358	0.0872	0.0045	0.006	0.0037	0.021	0.0039	0.0061	0.1939
13	rs7333228	53822581	1.06	0.591046266007479	1.78	0.116496372702931	0.624859332058756	0.178661746574528	0.1297	0.0658	0.0035	0.0029	0.0057	0.003	0.0031	0.0144	0.1816	0.004	0.0065	0.0049	0.0889	0.0067	0.0061	0.0053	0.003	0.1359	0.0871	0.0045	0.006	0.0037	0.021	0.0038	0.0061	0.1939
13	rs9596772	53836958	1.06	0.591046266007479	1.78	0.116496372702931	0.735198448037307	0.175153848982638	0.1303	0.0658	0.0033	0.0029	0.0056	0.0029	0.003	0.0143	0.1819	0.0041	0.0065	0.0049	0.0887	0.0066	0.006	0.0053	0.003	0.1363	0.087	0.0044	0.006	0.0036	0.0212	0.0037	0.0061	0.194
13	rs73200008	53838022	1.06	0.591046266007479	1.77	0.128753168183355	0.736027134123904	0.18118205421371	0.1303	0.0658	0.0033	0.0029	0.0056	0.0029	0.003	0.0143	0.1819	0.0041	0.0065	0.0049	0.0887	0.0066	0.006	0.0053	0.003	0.1363	0.087	0.0044	0.006	0.0036	0.0212	0.0037	0.0061	0.194
13	rs73483541	53840901	1.06	0.591046266007479	1.77	0.128753168183355	0.77412643080001	0.197490935376737	0.1304	0.0658	0.0033	0.0029	0.0056	0.0029	0.003	0.0143	0.1819	0.0041	0.0065	0.0049	0.0887	0.0066	0.006	0.0053	0.003	0.1363	0.087	0.0044	0.0059	0.0036	0.0212	0.0037	0.0061	0.194
13	rs79321233	53854930	1.06	0.591046266007479	1.77	0.128753168183355	0.710604161851384	0.169295433701399	0.1305	0.0658	0.0033	0.0029	0.0056	0.0029	0.003	0.0143	0.182	0.0041	0.0065	0.0049	0.0886	0.0066	0.006	0.0053	0.003	0.1365	0.0869	0.0044	0.0059	0.0035	0.0213	0.0037	0.0062	0.1939
13	rs9596775	53859017	1.06	0.591046266007479	1.78	0.116496372702931	0.710159079586854	0.193343225549976	0.1305	0.0658	0.0033	0.0029	0.0056	0.0029	0.003	0.0143	0.1821	0.0041	0.0065	0.0049	0.0884	0.0066	0.006	0.0052	0.003	0.1366	0.0869	0.0044	0.0059	0.0035	0.0213	0.0037	0.0062	0.1939
13	rs76320409	53869773	1.05	0.642211085129376	1.78	0.116496372702931	0.712980026000733	0.198011483840927	0.1309	0.0656	0.0033	0.0029	0.0057	0.0029	0.003	0.0142	0.1823	0.0042	0.0065	0.0049	0.0882	0.0066	0.0058	0.0053	0.003	0.1365	0.0872	0.0044	0.0059	0.0034	0.0213	0.0038	0.0062	0.1935
13	rs73200018	53873343	1.05	0.642211085129376	1.77	0.128753168183355	0.676044294761089	0.183511439987913	0.131	0.0655	0.0033	0.0029	0.0057	0.0029	0.003	0.0142	0.1824	0.0042	0.0065	0.0048	0.0882	0.0066	0.0058	0.0053	0.003	0.1365	0.0872	0.0044	0.0059	0.0034	0.0213	0.0038	0.0063	0.1934
13	rs4555040	53881665	1.05	0.642211085129376	1.77	0.128753168183355	0.700472390007922	0.204399081077955	0.1312	0.0653	0.0032	0.003	0.0057	0.0029	0.0031	0.0141	0.1826	0.0042	0.0065	0.0048	0.0883	0.0066	0.0057	0.0053	0.003	0.1364	0.0873	0.0043	0.0059	0.0034	0.0213	0.0038	0.0062	0.1933
13	rs6561713	53881911	1.05	0.642211085129376	1.77	0.128753168183355	0.677931926263749	0.190149301540982	0.1312	0.0653	0.0032	0.003	0.0057	0.0029	0.0031	0.0141	0.1826	0.0042	0.0065	0.0048	0.0883	0.0066	0.0057	0.0053	0.003	0.1364	0.0873	0.0043	0.0059	0.0033	0.0213	0.0038	0.0062	0.1933
13	rs34631135	53892374	1.05	0.642211085129376	1.77	0.128753168183355	0.609059797107112	0.156924214096603	0.1316	0.0653	0.0032	0.0029	0.0057	0.0028	0.003	0.0143	0.1831	0.0043	0.0066	0.0048	0.0881	0.0066	0.0056	0.0052	0.003	0.1363	0.0874	0.0043	0.006	0.0033	0.0212	0.0037	0.0062	0.1929
13	rs1079232	53906017	1.05	0.642211085129376	1.77	0.128753168183355	0.612107738693892	0.143585361395857	0.132	0.0651	0.0033	0.0028	0.0057	0.0028	0.0029	0.0145	0.1835	0.0044	0.0066	0.0048	0.0879	0.0066	0.0055	0.0051	0.0029	0.1362	0.0874	0.0043	0.006	0.0033	0.0211	0.0038	0.0062	0.1925
13	rs117260575	53913632	1.05	0.642211085129376	1.77	0.128753168183355	0.587920960340582	0.136392152344179	0.1321	0.0651	0.0033	0.0028	0.0057	0.0028	0.0029	0.0145	0.1838	0.0044	0.0067	0.0048	0.0879	0.0066	0.0055	0.0051	0.0028	0.136	0.0875	0.0043	0.006	0.0033	0.0211	0.0038	0.0062	0.1923
13	rs1373277	53914953	1.05	0.642211085129376	1.77	0.128753168183355	0.61113717982678	0.145825604307514	0.1321	0.0651	0.0033	0.0028	0.0057	0.0028	0.0029	0.0145	0.1839	0.0044	0.0067	0.0048	0.0879	0.0066	0.0055	0.0051	0.0028	0.136	0.0875	0.0043	0.006	0.0033	0.0211	0.0038	0.0062	0.1923
13	rs61950266	53937722	1.05	0.642211085129376	1.77	0.128753168183355	0.678004574704663	0.1368491957257	0.1322	0.0652	0.0032	0.0028	0.0059	0.0028	0.0029	0.0146	0.1841	0.0045	0.007	0.0048	0.0874	0.0066	0.0052	0.005	0.0027	0.1355	0.0876	0.0043	0.0061	0.0032	0.0215	0.0037	0.0061	0.1926
13	rs1418618	53938770	1.05	0.642211085129376	1.77	0.128753168183355	0.618782059015198	0.141265183652703	0.1322	0.0652	0.0032	0.0028	0.0059	0.0028	0.0029	0.0146	0.1842	0.0045	0.007	0.0048	0.0874	0.0066	0.0052	0.0048	0.0027	0.1354	0.0876	0.0043	0.0061	0.0032	0.0215	0.0037	0.0061	0.1926
13	rs9527073	53944152	1.05	0.642211085129376	1.77	0.128753168183355	0.557129811551514	0.0975901499978567	0.1322	0.0652	0.0032	0.0028	0.0059	0.0028	0.0029	0.0146	0.1842	0.0045	0.007	0.0048	0.0874	0.0066	0.0052	0.0048	0.0027	0.1354	0.0876	0.0043	0.0061	0.0032	0.0215	0.0037	0.0061	0.1926
13	rs117352467	53950799	1.05	0.642211085129376	1.77	0.128753168183355	0.534579573771188	0.0918656599200028	0.1322	0.0653	0.0032	0.0028	0.006	0.0027	0.0029	0.0146	0.1842	0.0045	0.007	0.0048	0.0874	0.0065	0.0052	0.0048	0.0027	0.1354	0.0876	0.0043	0.0061	0.0032	0.0215	0.0037	0.0061	0.1926
13	rs10507577	53968091	1.05	0.642211085129376	1.83	0.0678757074061657	0.45322470451805	0.084828510477898	0.1324	0.0654	0.0031	0.0027	0.0061	0.0027	0.0029	0.0147	0.1844	0.0046	0.0071	0.0047	0.0876	0.0064	0.0051	0.0047	0.0027	0.1352	0.0876	0.0043	0.006	0.0032	0.0216	0.0037	0.0061	0.1923
13	rs117806190	53970021	1.05	0.642211085129376	1.83	0.0678757074061657	0.437489248764421	0.0775778760165104	0.1324	0.0654	0.0031	0.0027	0.0061	0.0027	0.0029	0.0147	0.1844	0.0046	0.007	0.0047	0.0876	0.0064	0.005	0.0047	0.0027	0.1352	0.0876	0.0043	0.006	0.0032	0.0216	0.0037	0.0061	0.1923
13	rs9316619	53978628	1.05	0.642211085129376	1.83	0.0678757074061657	0.400091324680187	0.0732259513449364	0.1326	0.0653	0.003	0.0026	0.0061	0.0027	0.0028	0.0147	0.1846	0.0046	0.007	0.0047	0.0876	0.0064	0.0049	0.0046	0.0027	0.135	0.0876	0.0043	0.006	0.0032	0.0217	0.0037	0.0062	0.1925
13	rs78112392	53995255	1.05	0.642211085129376	1.83	0.0678757074061657	0.354260727154158	0.0723679956772017	0.1331	0.0651	0.0028	0.0023	0.0063	0.0025	0.0026	0.0151	0.1849	0.0046	0.0072	0.0046	0.0876	0.0065	0.0046	0.0041	0.0026	0.1342	0.0878	0.0043	0.0061	0.0031	0.0218	0.0035	0.0063	0.1937
13	rs79294287	54004477	1.05	0.642211085129376	1.83	0.0678757074061657	0.352934027769271	0.0743763684707325	0.1331	0.0651	0.0028	0.0023	0.0063	0.0025	0.0025	0.0151	0.1849	0.0046	0.0072	0.0046	0.0876	0.0065	0.0045	0.0041	0.0026	0.1342	0.0878	0.0044	0.0061	0.0031	0.0218	0.0035	0.0063	0.1939
13	rs73494439	54015295	1.05	0.642211085129376	1.83	0.0678757074061657	0.388034337368179	0.0936794640491989	0.1331	0.0651	0.0028	0.0023	0.0063	0.0025	0.0025	0.0151	0.1849	0.0046	0.0072	0.0047	0.0876	0.0065	0.0045	0.0041	0.0026	0.1342	0.0878	0.0044	0.0061	0.0031	0.0218	0.0035	0.0063	0.1939
13	rs75759570	54015503	1.05	0.642211085129376	1.83	0.0678757074061657	0.3857007713477	0.092731380121171	0.1331	0.0651	0.0028	0.0023	0.0063	0.0025	0.0025	0.0151	0.1849	0.0046	0.0072	0.0047	0.0876	0.0065	0.0045	0.0041	0.0026	0.1342	0.0878	0.0044	0.0061	0.0031	0.0218	0.0035	0.0063	0.1939
13	rs74339782	54050110	1.05	0.642211085129376	1.83	0.0678757074061657	0.293689088507667	0.0774311560206169	0.1336	0.0652	0.0027	0.0021	0.0064	0.0024	0.0024	0.0154	0.1852	0.0046	0.0073	0.0047	0.0879	0.0065	0.0044	0.0037	0.0024	0.1343	0.0874	0.0044	0.0061	0.0031	0.0221	0.0035	0.0064	0.1929
13	rs75812664	54051624	1.05	0.642211085129376	1.83	0.0678757074061657	0.298573680281903	0.0770648527053076	0.1336	0.0652	0.0027	0.0021	0.0064	0.0024	0.0024	0.0155	0.1852	0.0046	0.0073	0.0047	0.088	0.0065	0.0044	0.0037	0.0024	0.1343	0.0873	0.0044	0.0061	0.0032	0.0221	0.0035	0.0064	0.1928
13	rs11840771	54053152	1.05	0.642211085129376	1.82	0.0760422202337298	0.289468177430216	0.0764072979413735	0.1336	0.0652	0.0028	0.0021	0.0064	0.0024	0.0024	0.0155	0.1852	0.0046	0.0073	0.0047	0.088	0.0065	0.0044	0.0037	0.0024	0.1344	0.0874	0.0044	0.0061	0.0031	0.0221	0.0035	0.0064	0.1927
13	rs61950321	54056263	1.05	0.642211085129376	1.83	0.0678757074061657	0.292342536145384	0.0750991219077738	0.1338	0.0653	0.0028	0.0021	0.0064	0.0023	0.0024	0.0156	0.1854	0.0047	0.0074	0.0047	0.0881	0.0066	0.0044	0.0035	0.0024	0.1345	0.0872	0.0044	0.0061	0.0031	0.0223	0.0034	0.0064	0.1923
13	rs9536429	54060881	1.05	0.642211085129376	1.83	0.0678757074061657	0.328675293363928	0.101972173918207	0.1347	0.0655	0.0029	0.002	0.0066	0.0022	0.0023	0.0162	0.1861	0.0048	0.0076	0.0045	0.0887	0.0067	0.0042	0.0031	0.0022	0.1348	0.0863	0.0044	0.0061	0.0029	0.0229	0.003	0.0065	0.1902
13	rs9536430	54060972	1.05	0.642211085129376	1.83	0.0678757074061657	0.341578283347102	0.108516761928989	0.1346	0.0655	0.0029	0.002	0.0066	0.0022	0.0023	0.0159	0.1862	0.0048	0.0076	0.0045	0.0888	0.0067	0.0042	0.003	0.0022	0.135	0.0864	0.0044	0.0061	0.0028	0.023	0.003	0.0065	0.19
13	rs9568856	54064981	1.05	0.642211085129376	1.83	0.0678757074061657	0.350869497116434	0.188712817630702	0.1365	0.0656	0.003	0.0018	0.0065	0.002	0.0021	0.0166	0.1878	0.0047	0.0077	0.0039	0.0891	0.0064	0.0038	0.0028	0.0022	0.1352	0.0857	0.0044	0.006	0.0024	0.024	0.0027	0.0068	0.1877
13	rs2246187	54072436	1.05	0.642211085129376	1.83	0.0678757074061657	0.375890112881476	0.193963484388517	0.1366	0.0654	0.003	0.0018	0.0065	0.002	0.0021	0.0166	0.1878	0.0047	0.0077	0.0038	0.0895	0.0064	0.0038	0.0028	0.0021	0.1354	0.0858	0.0044	0.006	0.0023	0.0239	0.0027	0.0068	0.1874
13	rs1887759	54079334	1.05	0.642211085129376	1.83	0.0678757074061657	0.380669176364689	0.191486491249225	0.1367	0.0647	0.0031	0.0019	0.0065	0.002	0.0023	0.0165	0.1873	0.0046	0.0077	0.0038	0.0895	0.0064	0.0038	0.0029	0.0023	0.1356	0.0858	0.0044	0.006	0.0024	0.0241	0.0027	0.0069	0.1873
13	rs9536444	54079836	1.05	0.642211085129376	1.83	0.0678757074061657	0.387923053650507	0.196451224054656	0.1367	0.0646	0.0031	0.0019	0.0065	0.0021	0.0023	0.0165	0.1872	0.0046	0.0078	0.0038	0.0895	0.0064	0.0038	0.0029	0.0024	0.1356	0.0859	0.0044	0.006	0.0024	0.0241	0.0027	0.0069	0.1873
13	rs9596816	54083483	1.05	0.642211085129376	1.83	0.0678757074061657	0.370761064094453	0.18922542205828	0.1367	0.0646	0.0031	0.0019	0.0065	0.002	0.0023	0.0165	0.1872	0.0046	0.0078	0.0038	0.0895	0.0064	0.0038	0.0029	0.0024	0.1356	0.0859	0.0044	0.006	0.0024	0.0241	0.0027	0.0069	0.1873
13	rs74805333	54083572	1.05	0.642211085129376	1.83	0.0678757074061657	0.368535182450012	0.188610353570671	0.1367	0.0646	0.0031	0.0019	0.0065	0.002	0.0023	0.0165	0.1872	0.0046	0.0078	0.0038	0.0895	0.0064	0.0038	0.0029	0.0024	0.1356	0.0859	0.0044	0.006	0.0024	0.0241	0.0027	0.0069	0.1872
13	rs943827	54087709	1.05	0.642211085129376	1.82	0.0760422202337298	0.39356304525067	0.192207832856813	0.1369	0.0647	0.0031	0.0018	0.0065	0.002	0.0022	0.0165	0.1872	0.0046	0.0078	0.0037	0.0894	0.0064	0.0037	0.0029	0.0023	0.1359	0.0862	0.0043	0.006	0.0024	0.0242	0.0028	0.0068	0.187
13	rs79169188	54106978	1.05	0.642211085129376	1.82	0.0760422202337298	0.444786488782363	0.205136415540656	0.1371	0.0649	0.0031	0.0017	0.0065	0.0019	0.0021	0.0166	0.187	0.0045	0.008	0.0036	0.0892	0.0063	0.0036	0.0028	0.0023	0.1363	0.0868	0.0042	0.0059	0.0025	0.0243	0.0028	0.0065	0.1866
13	rs7325555	54119324	1.05	0.642211085129376	1.82	0.0760422202337298	0.529966777590136	0.219742984921617	0.1372	0.065	0.0031	0.0016	0.0066	0.0019	0.0021	0.0167	0.1869	0.0044	0.0081	0.0035	0.0891	0.0063	0.0036	0.0028	0.0023	0.1365	0.0871	0.0042	0.0059	0.0025	0.0244	0.0028	0.0064	0.1865
13	rs17061133	54130368	1.05	0.642211085129376	1.82	0.0760422202337298	0.514578909126798	0.210216168616924	0.1373	0.0646	0.003	0.0017	0.0065	0.0019	0.0022	0.0168	0.1867	0.0043	0.0082	0.0034	0.089	0.0063	0.0036	0.0027	0.0024	0.1367	0.0871	0.0041	0.0059	0.0025	0.0244	0.0029	0.0063	0.1866
13	rs17576331	54149901	1.05	0.642211085129376	1.82	0.0760422202337298	0.595157046512068	0.205663625006384	0.1375	0.064	0.003	0.0018	0.0064	0.002	0.0022	0.017	0.1863	0.0043	0.0083	0.0033	0.0887	0.0065	0.0037	0.0026	0.0026	0.1371	0.0871	0.0041	0.0059	0.0026	0.0245	0.003	0.0062	0.1869
13	rs17576394	54152079	1.05	0.642211085129376	1.82	0.0760422202337298	0.597143869489054	0.206613737835211	0.1375	0.064	0.003	0.0018	0.0064	0.002	0.0022	0.017	0.1863	0.0043	0.0083	0.0033	0.0887	0.0065	0.0037	0.0026	0.0026	0.1371	0.0871	0.0041	0.0058	0.0026	0.0245	0.003	0.0062	0.1869
13	rs74558094	54153393	1.05	0.642211085129376	1.82	0.0760422202337298	0.59549938365333	0.206402475603754	0.1375	0.064	0.003	0.0018	0.0064	0.002	0.0022	0.017	0.1863	0.0043	0.0084	0.0033	0.0887	0.0065	0.0037	0.0026	0.0026	0.1371	0.0871	0.0041	0.0058	0.0026	0.0245	0.003	0.0062	0.1869
13	rs1336929	54177189	1.05	0.642211085129376	1.82	0.0760422202337298	0.795593652662775	0.214801633322173	0.1376	0.0643	0.003	0.0017	0.0062	0.002	0.0023	0.0169	0.1857	0.0042	0.0086	0.0033	0.089	0.0063	0.0037	0.0026	0.0025	0.1373	0.0868	0.0041	0.0058	0.0025	0.0245	0.003	0.0062	0.1873
13	rs77897031	54184763	1.05	0.642211085129376	1.82	0.0760422202337298	0.782543402629903	0.213305102836358	0.1376	0.0643	0.003	0.0017	0.0062	0.002	0.0023	0.0169	0.1857	0.0042	0.0086	0.0033	0.089	0.0063	0.0037	0.0026	0.0025	0.1373	0.0868	0.0041	0.0058	0.0025	0.0245	0.003	0.0062	0.1873
13	rs17577555	54185412	1.05	0.642211085129376	1.81	0.0849480383532209	0.781305406460651	0.213198340012011	0.1376	0.0643	0.003	0.0017	0.0062	0.002	0.0023	0.0169	0.1857	0.0042	0.0086	0.0033	0.089	0.0063	0.0037	0.0026	0.0025	0.1373	0.0868	0.0041	0.0058	0.0025	0.0245	0.003	0.0062	0.1873
13	rs7320101	54192371	1.05	0.642211085129376	1.82	0.0760422202337298	0.752382657168846	0.183409950093433	0.1384	0.0631	0.0029	0.0016	0.0061	0.002	0.0023	0.017	0.1862	0.0043	0.0085	0.0032	0.0882	0.0062	0.0038	0.0025	0.0026	0.1376	0.0866	0.004	0.0058	0.0026	0.0243	0.0032	0.0062	0.1878
13	rs61954114	54197602	1.05	0.642211085129376	1.82	0.0760422202337298	0.73708242044718	0.181283119146183	0.1384	0.0631	0.0029	0.0016	0.0061	0.002	0.0023	0.017	0.1862	0.0043	0.0085	0.0033	0.0882	0.0062	0.0038	0.0025	0.0026	0.1376	0.0866	0.004	0.0058	0.0026	0.0243	0.0032	0.0062	0.1878
13	rs73193929	54212610	1.05	0.642211085129376	1.82	0.0760422202337298	0.716624889305933	0.148078359229789	0.1386	0.063	0.003	0.0016	0.0061	0.002	0.0023	0.017	0.1861	0.0042	0.0085	0.0033	0.0879	0.0062	0.0039	0.0025	0.0027	0.1376	0.0866	0.004	0.0058	0.0027	0.0243	0.0034	0.0062	0.1879
13	rs17578502	54224556	1.05	0.642211085129376	1.81	0.0849480383532209	0.710084911258267	0.143306215564723	0.1386	0.0629	0.003	0.0016	0.0061	0.002	0.0023	0.017	0.1862	0.0042	0.0085	0.0033	0.0878	0.0062	0.0039	0.0025	0.0027	0.1375	0.0866	0.004	0.0058	0.0027	0.0242	0.0034	0.0062	0.1879
13	rs7982424	54245972	1.05	0.642211085129376	1.81	0.0849480383532209	0.757106421805632	0.136392152344179	0.1387	0.0629	0.0031	0.0016	0.0061	0.002	0.0023	0.017	0.1863	0.0042	0.0085	0.0034	0.0877	0.0062	0.0039	0.0024	0.0027	0.1375	0.0866	0.004	0.0057	0.0028	0.0242	0.0034	0.0062	0.188
13	rs78963186	54257505	1.06	0.591046266007479	1.81	0.0849480383532209	0.72483722552804	0.118493618503065	0.1387	0.0626	0.0031	0.0015	0.0061	0.002	0.0023	0.0174	0.1864	0.0042	0.0085	0.0034	0.0877	0.0062	0.0039	0.0024	0.0027	0.1373	0.0865	0.0039	0.0057	0.0029	0.0241	0.0036	0.0061	0.1882
13	rs2785821	54272104	1.06	0.591046266007479	1.81	0.0849480383532209	0.758022193988343	0.110535943064983	0.1387	0.0624	0.0031	0.0015	0.0061	0.002	0.0023	0.0177	0.1866	0.0042	0.0085	0.0035	0.0876	0.0062	0.0039	0.0024	0.0027	0.1372	0.0864	0.0039	0.0056	0.0029	0.024	0.0036	0.006	0.1883
13	rs77481876	54274212	1.06	0.591046266007479	1.81	0.0849480383532209	0.712980026000733	0.100747415459412	0.1387	0.0622	0.0031	0.0015	0.0061	0.002	0.0023	0.0177	0.1866	0.0042	0.0084	0.0035	0.0876	0.0061	0.0039	0.0024	0.0027	0.1372	0.0864	0.0039	0.0056	0.0029	0.024	0.0037	0.0061	0.1884
13	rs73195782	54282078	1.06	0.591046266007479	1.81	0.0849480383532209	0.730009719995595	0.0951883754322282	0.1387	0.062	0.0031	0.0015	0.0061	0.002	0.0024	0.0177	0.1866	0.0042	0.0084	0.0035	0.0877	0.0061	0.004	0.0024	0.0027	0.1372	0.0864	0.0039	0.0056	0.003	0.024	0.0037	0.0061	0.1885
13	rs117401889	54302386	1.06	0.591046266007479	1.81	0.0849480383532209	0.764369535712348	0.0830101650177702	0.1387	0.0614	0.0032	0.0015	0.0059	0.002	0.0024	0.0178	0.1865	0.0041	0.0084	0.0036	0.088	0.006	0.004	0.0024	0.0027	0.1371	0.0864	0.0039	0.0055	0.0031	0.024	0.0038	0.0061	0.1888
13	rs9568921	54355589	1.06	0.591046266007479	1.81	0.0849480383532209	0.709195159893545	0.0642925244573774	0.1386	0.0604	0.0033	0.0016	0.0057	0.0019	0.0024	0.0179	0.1866	0.0041	0.0083	0.0037	0.0886	0.006	0.004	0.0024	0.0027	0.1371	0.0864	0.0038	0.0055	0.0033	0.0241	0.004	0.0061	0.1892
13	rs17581336	54362127	1.06	0.591046266007479	1.81	0.0849480383532209	0.72169671598989	0.0618014129755543	0.1386	0.0603	0.0033	0.0016	0.0057	0.0019	0.0024	0.0179	0.1865	0.004	0.0083	0.0036	0.0887	0.0059	0.004	0.0024	0.0028	0.1371	0.0864	0.0038	0.0054	0.0033	0.0241	0.004	0.0061	0.1891
13	rs9527135	54362592	1.06	0.591046266007479	1.81	0.0849480383532209	0.722892388993169	0.0616012571642129	0.1386	0.0603	0.0033	0.0016	0.0057	0.0019	0.0024	0.0179	0.1865	0.004	0.0083	0.0036	0.0885	0.0059	0.004	0.0024	0.0028	0.1371	0.0864	0.0038	0.0054	0.0033	0.0241	0.004	0.0061	0.1893
13	rs75575022	54379382	1.06	0.591046266007479	1.78	0.116496372702931	0.816289378746833	0.0684894613515642	0.1386	0.0603	0.0033	0.0016	0.0057	0.0019	0.0025	0.0179	0.1866	0.004	0.0082	0.0036	0.0885	0.0059	0.004	0.0024	0.0029	0.1369	0.0864	0.0038	0.0054	0.0033	0.0241	0.004	0.0061	0.1893
13	rs990157	54381248	1.06	0.591046266007479	1.78	0.116496372702931	0.819602963730913	0.0691180516422347	0.1386	0.0603	0.0033	0.0016	0.0057	0.0019	0.0025	0.0179	0.1866	0.004	0.0082	0.0036	0.0885	0.0059	0.004	0.0024	0.0029	0.1369	0.0864	0.0038	0.0054	0.0033	0.0241	0.004	0.0061	0.1893
13	rs7995039	54382214	1.06	0.591046266007479	1.78	0.116496372702931	0.778214142979622	0.0686289413063837	0.1382	0.0605	0.0033	0.0016	0.0057	0.0019	0.0025	0.0179	0.1866	0.004	0.0082	0.0036	0.0885	0.006	0.004	0.0024	0.0029	0.1369	0.0864	0.0039	0.0054	0.0033	0.0241	0.004	0.0061	0.1893
13	rs75358589	54388013	1.06	0.591046266007479	1.78	0.116496372702931	0.72169671598989	0.0680022136518628	0.1384	0.0604	0.0033	0.0016	0.0057	0.0019	0.0025	0.018	0.1867	0.004	0.0082	0.0036	0.0886	0.006	0.0039	0.0024	0.0029	0.1369	0.0863	0.0039	0.0054	0.0033	0.024	0.004	0.0061	0.1893
13	rs117379726	54398313	1.06	0.591046266007479	1.78	0.116496372702931	0.673434558353072	0.0721541595125049	0.1385	0.0601	0.0033	0.0016	0.0057	0.0019	0.0026	0.018	0.1867	0.004	0.0081	0.0036	0.0888	0.006	0.0038	0.0024	0.0028	0.137	0.0863	0.0039	0.0054	0.0034	0.024	0.004	0.006	0.1894
13	rs17088990	54424593	1.06	0.591046266007479	1.78	0.116496372702931	0.638155216141438	0.0748819943490468	0.1387	0.06	0.0033	0.0016	0.0057	0.0019	0.0027	0.0181	0.1868	0.004	0.008	0.0037	0.089	0.006	0.0038	0.0025	0.0027	0.137	0.0863	0.0039	0.0053	0.0034	0.0239	0.0038	0.0059	0.1894
13	rs1379832	54429818	1.06	0.591046266007479	1.79	0.105135818603982	0.626750911676073	0.0691180516422347	0.1387	0.0599	0.0034	0.0016	0.0057	0.002	0.0027	0.0181	0.1867	0.004	0.008	0.0037	0.089	0.006	0.0038	0.0025	0.0027	0.137	0.0863	0.0039	0.0053	0.0034	0.0239	0.0038	0.0059	0.1894
13	rs6561750	54435237	1.06	0.591046266007479	1.79	0.105135818603982	0.621572827388343	0.0745928928405047	0.1388	0.0599	0.0034	0.0017	0.0057	0.002	0.0027	0.0181	0.1868	0.0039	0.008	0.0037	0.089	0.0059	0.0038	0.0025	0.0027	0.1371	0.0863	0.0039	0.0053	0.0034	0.0239	0.0037	0.0059	0.1895
13	rs61954911	54435346	1.06	0.591046266007479	1.79	0.105135818603982	0.618782059015198	0.0732259513449364	0.1388	0.0599	0.0034	0.0017	0.0057	0.002	0.0027	0.0181	0.1868	0.0039	0.008	0.0037	0.089	0.006	0.0038	0.0025	0.0027	0.1371	0.0863	0.0039	0.0053	0.0034	0.0239	0.0037	0.0059	0.1894
13	rs61954915	54435892	1.06	0.591046266007479	1.77	0.128753168183355	0.607814930518122	0.0669630070671955	0.1388	0.0599	0.0034	0.0017	0.0057	0.002	0.0027	0.0181	0.1867	0.0039	0.0079	0.0037	0.0889	0.006	0.0039	0.0025	0.0027	0.137	0.0862	0.0039	0.0053	0.0035	0.0239	0.0037	0.0059	0.1894
13	rs80286034	54441206	1.06	0.591046266007479	1.77	0.128753168183355	0.554013893026052	0.05559810062116	0.1389	0.0599	0.0034	0.0017	0.0057	0.002	0.0027	0.0182	0.1866	0.0039	0.008	0.0037	0.0889	0.006	0.0039	0.0024	0.0028	0.1368	0.0862	0.0039	0.0053	0.0036	0.0239	0.0037	0.0059	0.1893
13	rs17088999	54441422	1.06	0.591046266007479	1.77	0.128753168183355	0.554080103660656	0.0553430878808383	0.1389	0.0599	0.0034	0.0017	0.0057	0.002	0.0027	0.0182	0.1866	0.0039	0.008	0.0037	0.0889	0.006	0.0039	0.0024	0.0028	0.1368	0.0862	0.0039	0.0053	0.0036	0.0239	0.0037	0.0059	0.1893
13	rs116873342	54446928	1.07	0.542615033110665	1.77	0.128753168183355	0.534774897867708	0.0449803670229448	0.1386	0.0596	0.0034	0.0018	0.0057	0.002	0.0028	0.0183	0.1863	0.0039	0.008	0.0037	0.0887	0.006	0.004	0.0024	0.0029	0.1369	0.0862	0.004	0.0053	0.0037	0.0239	0.0038	0.006	0.1892
13	rs11618633	54486173	1.08	0.496867270490283	1.77	0.128753168183355	0.85024487413044	0.0163881225194082	0.1372	0.0581	0.0037	0.0023	0.0057	0.0021	0.0032	0.0193	0.1848	0.004	0.0083	0.0038	0.0881	0.0063	0.0042	0.0025	0.0034	0.1374	0.0864	0.0044	0.0051	0.0042	0.0239	0.0042	0.0062	0.1886
13	rs6561751	54491083	1.08	0.496867270490283	1.76	0.141944438278083	0.879003586083575	0.0194092304747214	0.1372	0.0581	0.0037	0.0023	0.0057	0.0021	0.0032	0.0193	0.1849	0.004	0.0083	0.0037	0.0879	0.0063	0.0042	0.0025	0.0034	0.1375	0.0864	0.0044	0.0051	0.0042	0.0239	0.0041	0.0061	0.1886
13	rs117861871	54491226	1.08	0.496867270490283	1.76	0.141944438278083	0.875427218825376	0.0191739824496588	0.1372	0.0581	0.0037	0.0023	0.0057	0.0021	0.0032	0.0193	0.1849	0.004	0.0083	0.0037	0.0879	0.0063	0.0042	0.0025	0.0034	0.1375	0.0864	0.0044	0.0051	0.0042	0.0239	0.0041	0.0061	0.1886
13	rs1334222	54508945	1.09	0.453749840114468	1.75	0.156107803097264	0.81802434687443	0.0114379161569469	0.137	0.0576	0.0039	0.0024	0.0057	0.0022	0.0032	0.0195	0.1845	0.0043	0.0082	0.0038	0.0885	0.0062	0.0045	0.0025	0.0035	0.1372	0.0869	0.0046	0.0049	0.0043	0.0233	0.0039	0.0061	0.1885
13	rs12856754	54529941	1.1	0.413206464175836	1.76	0.141944438278083	0.750785610528611	0.0115895461015535	0.1365	0.0577	0.0039	0.0024	0.0056	0.0022	0.0031	0.0195	0.1842	0.0043	0.0081	0.0038	0.0887	0.0061	0.0045	0.0025	0.0035	0.1375	0.0871	0.0047	0.0049	0.0043	0.0228	0.004	0.0061	0.189
13	rs1458271	54536480	1.1	0.413206464175836	1.76	0.141944438278083	0.708009596311742	0.0180946713218615	0.1355	0.0578	0.0038	0.0024	0.0054	0.0021	0.003	0.0196	0.1833	0.0044	0.0081	0.0039	0.0886	0.0062	0.004	0.0025	0.0037	0.1386	0.0878	0.0049	0.0049	0.0044	0.0221	0.0038	0.0063	0.19
13	rs2898059	54546573	1.1	0.413206464175836	1.75	0.156107803097264	0.803875757885432	0.0187463260199467	0.135	0.0578	0.0038	0.0024	0.0053	0.0021	0.003	0.0198	0.183	0.0043	0.0081	0.0039	0.0887	0.006	0.0039	0.0024	0.0037	0.1388	0.0881	0.0051	0.0049	0.0044	0.0217	0.0038	0.0064	0.1906
13	rs117910726	54551416	1.1	0.413206464175836	1.72	0.204795704918344	0.807638317960232	0.0190179268182623	0.1349	0.0578	0.0038	0.0024	0.0053	0.0021	0.003	0.0198	0.1831	0.0043	0.0081	0.0039	0.0887	0.006	0.0039	0.0024	0.0037	0.1388	0.0881	0.0051	0.0049	0.0044	0.0217	0.0038	0.0064	0.1907
13	rs34147508	54556598	1.1	0.413206464175836	1.72	0.204795704918344	0.815501280295269	0.0191739824496588	0.1348	0.0578	0.0038	0.0024	0.0053	0.0021	0.0029	0.0198	0.1831	0.0043	0.0081	0.0039	0.0888	0.006	0.0039	0.0024	0.0037	0.1387	0.0881	0.0051	0.0049	0.0044	0.0217	0.0038	0.0064	0.1907
13	rs4432152	54557444	1.1	0.413206464175836	1.72	0.204795704918344	0.819445043227128	0.0193699254919187	0.1348	0.0579	0.0038	0.0024	0.0053	0.0021	0.0029	0.0198	0.1831	0.0043	0.0081	0.0039	0.0888	0.006	0.0039	0.0024	0.0037	0.1387	0.0881	0.0051	0.0049	0.0044	0.0217	0.0038	0.0064	0.1907
13	rs11839041	54557867	1.1	0.413206464175836	1.72	0.204795704918344	0.816289378746833	0.0192130934442675	0.1348	0.0578	0.0038	0.0024	0.0053	0.0021	0.0029	0.0198	0.1829	0.0043	0.0081	0.0039	0.0888	0.006	0.0039	0.0024	0.0037	0.1387	0.0881	0.0051	0.0049	0.0044	0.0217	0.0038	0.0064	0.1909
13	rs12429717	54569011	1.11	0.375177619549844	1.72	0.204795704918344	0.827991425387079	0.0202435765215351	0.1353	0.0578	0.0037	0.0024	0.0053	0.0021	0.0031	0.0198	0.1825	0.0043	0.0081	0.0039	0.0888	0.006	0.0039	0.0024	0.0038	0.1384	0.0882	0.0051	0.0049	0.0043	0.0215	0.0037	0.0065	0.1912
13	rs9316689	54575013	1.11	0.375177619549844	1.72	0.204795704918344	0.791388731537042	0.0225937199050502	0.1376	0.0576	0.0037	0.0025	0.0054	0.0023	0.0029	0.02	0.1811	0.0043	0.0082	0.004	0.0889	0.0059	0.0038	0.0025	0.0038	0.1367	0.0887	0.005	0.0051	0.0042	0.0207	0.0038	0.0067	0.1917
13	rs9536584	54575712	1.11	0.375177619549844	1.72	0.204795704918344	0.829022718797111	0.02388036763644	0.1377	0.0574	0.0037	0.0025	0.0054	0.0023	0.0029	0.02	0.181	0.0043	0.0082	0.004	0.0889	0.0059	0.0038	0.0025	0.0039	0.1366	0.0888	0.005	0.0051	0.0042	0.0207	0.0038	0.0066	0.1921
13	rs7339049	54577164	1.11	0.375177619549844	1.72	0.204795704918344	0.811487072098499	0.0252902034751081	0.1377	0.0574	0.0037	0.0026	0.0054	0.0023	0.0029	0.02	0.181	0.0043	0.0082	0.004	0.0889	0.0058	0.0038	0.0025	0.0039	0.1367	0.0888	0.005	0.0051	0.0041	0.0206	0.0038	0.0066	0.1921
13	rs7987690	54586744	1.11	0.375177619549844	1.71	0.223208546872115	0.785021947821057	0.0306704717898915	0.1377	0.0574	0.0036	0.0026	0.0054	0.0023	0.0029	0.02	0.181	0.0042	0.0081	0.004	0.0891	0.0058	0.0038	0.0025	0.0039	0.1367	0.0887	0.0049	0.0052	0.004	0.0204	0.0038	0.0066	0.1925
13	rs4494432	54591573	1.11	0.375177619549844	1.71	0.223208546872115	0.665632628562719	0.0285072563271457	0.1376	0.0574	0.0036	0.0027	0.0054	0.0023	0.0029	0.02	0.1809	0.0042	0.008	0.004	0.0892	0.0058	0.004	0.0025	0.0038	0.1367	0.0886	0.0051	0.0052	0.004	0.0203	0.0038	0.0066	0.1926
13	rs4485238	54591608	1.11	0.375177619549844	1.71	0.223208546872115	0.665128362490576	0.0286018294494998	0.1376	0.0574	0.0036	0.0027	0.0054	0.0023	0.0029	0.02	0.1809	0.0042	0.008	0.004	0.0892	0.0058	0.004	0.0025	0.0038	0.1367	0.0886	0.0051	0.0052	0.004	0.0203	0.0038	0.0066	0.1926
13	rs73197785	54593011	1.12	0.339600448506511	1.71	0.223208546872115	0.628645106187801	0.0318542192161454	0.1375	0.0574	0.0036	0.0027	0.0054	0.0023	0.0029	0.02	0.1806	0.0041	0.0079	0.004	0.0896	0.0058	0.0039	0.0025	0.0039	0.1367	0.0887	0.0051	0.0052	0.004	0.0202	0.0037	0.0065	0.1927
13	rs9536601	54604128	1.12	0.339600448506511	1.7	0.24276969786222	0.553153493300018	0.0551521596853757	0.1372	0.058	0.0035	0.0029	0.0055	0.0025	0.003	0.0201	0.1794	0.004	0.0075	0.0039	0.0909	0.0057	0.0039	0.0025	0.0041	0.1365	0.0888	0.0053	0.0052	0.004	0.0197	0.0036	0.0063	0.1933
13	rs9596897	54615729	1.12	0.339600448506511	1.7	0.24276969786222	0.52253562880744	0.0545810822115192	0.1369	0.0582	0.0035	0.0029	0.0054	0.0026	0.003	0.0201	0.1793	0.0039	0.0075	0.004	0.0909	0.0057	0.0039	0.0025	0.0041	0.1365	0.0888	0.0054	0.0052	0.004	0.0192	0.0036	0.0064	0.1936
13	rs9596898	54615759	1.12	0.339600448506511	1.7	0.24276969786222	0.519063450442799	0.0550885801248002	0.1369	0.0582	0.0035	0.0029	0.0054	0.0026	0.003	0.0201	0.1793	0.0039	0.0075	0.004	0.091	0.0057	0.0039	0.0025	0.0041	0.1365	0.0887	0.0054	0.0052	0.004	0.0192	0.0036	0.0064	0.1936
13	rs73199621	54627552	1.12	0.339600448506511	1.7	0.24276969786222	0.410442745734989	0.069398192197637	0.1367	0.0584	0.0034	0.0029	0.0054	0.0027	0.003	0.0201	0.179	0.0038	0.0072	0.0039	0.0914	0.0057	0.004	0.0025	0.0041	0.1368	0.089	0.0053	0.0052	0.004	0.019	0.0037	0.0064	0.1934
13	rs9596907	54634009	1.13	0.306408690300974	1.7	0.24276969786222	0.397777735984768	0.0697490304013639	0.1366	0.0584	0.0034	0.0029	0.0054	0.0028	0.003	0.0201	0.1789	0.0038	0.0072	0.0039	0.0915	0.0057	0.004	0.0025	0.0041	0.1369	0.089	0.0053	0.0052	0.004	0.019	0.0037	0.0064	0.1933
13	rs9536621	54642551	1.13	0.306408690300974	1.68	0.285465824887251	0.380614070294439	0.0776512785487973	0.1365	0.0585	0.0033	0.003	0.0054	0.0028	0.0031	0.0201	0.1788	0.0038	0.0072	0.0039	0.0916	0.0057	0.004	0.0025	0.004	0.137	0.0889	0.0053	0.0052	0.0039	0.0189	0.0037	0.0063	0.1936
13	rs75954338	54655027	1.14	0.275532638758866	1.68	0.285465824887251	0.327960374961823	0.099852929030262	0.1361	0.0588	0.0032	0.003	0.0054	0.003	0.0031	0.02	0.1781	0.0037	0.0071	0.0039	0.092	0.0057	0.004	0.0026	0.004	0.1372	0.0886	0.0053	0.0051	0.0039	0.0184	0.0038	0.0063	0.1948
13	rs77916697	54655267	1.14	0.275532638758866	1.68	0.285465824887251	0.326074861621021	0.101645008448666	0.1361	0.0588	0.0032	0.003	0.0054	0.003	0.0031	0.0199	0.1781	0.0037	0.0071	0.0039	0.092	0.0057	0.004	0.0026	0.0039	0.1372	0.0887	0.0053	0.005	0.0039	0.0184	0.0038	0.0063	0.1948
13	rs9568975	54658114	1.14	0.275532638758866	1.68	0.285465824887251	0.324093580325034	0.102956120694023	0.1361	0.0588	0.0031	0.003	0.0053	0.003	0.0031	0.0199	0.1781	0.0037	0.007	0.0039	0.0921	0.0057	0.004	0.0026	0.0039	0.1372	0.0887	0.0053	0.005	0.0039	0.0183	0.0038	0.0063	0.195
13	rs1889823	54658696	1.14	0.275532638758866	1.68	0.285465824887251	0.324905649575964	0.104934992509579	0.1361	0.0588	0.0031	0.003	0.0053	0.003	0.0031	0.0199	0.1781	0.0037	0.007	0.0039	0.0921	0.0057	0.0039	0.0026	0.0039	0.1373	0.0887	0.0053	0.005	0.0039	0.0183	0.0038	0.0063	0.195
13	rs35426640	54666065	1.14	0.275532638758866	1.68	0.285465824887251	0.322978721700843	0.111466161670666	0.1363	0.0589	0.0031	0.0031	0.0053	0.003	0.0031	0.0199	0.1776	0.0037	0.0071	0.0039	0.0924	0.0058	0.0039	0.0026	0.0039	0.1375	0.0885	0.0053	0.005	0.0039	0.0182	0.0037	0.0063	0.195
13	rs35059894	54666780	1.14	0.275532638758866	1.68	0.285465824887251	0.339392531307792	0.104686835934905	0.1362	0.059	0.0031	0.0031	0.0053	0.003	0.0031	0.02	0.1775	0.0038	0.0071	0.0038	0.0924	0.0058	0.004	0.0025	0.0039	0.1375	0.0885	0.0053	0.005	0.0039	0.0182	0.0037	0.0063	0.1949
13	rs9568979	54672835	1.14	0.275532638758866	1.68	0.285465824887251	0.343509853046426	0.113165088611038	0.136	0.0591	0.0031	0.003	0.0052	0.0031	0.0031	0.02	0.1771	0.0039	0.0071	0.0038	0.0925	0.0058	0.004	0.0025	0.0039	0.1376	0.0885	0.0053	0.0049	0.0039	0.0182	0.0037	0.0063	0.195
13	rs2576137	54683409	1.17	0.196050020118376	1.68	0.285465824887251	0.2815948491428	0.128083639446041	0.1331	0.0622	0.0029	0.0028	0.005	0.0035	0.0027	0.0205	0.1723	0.004	0.0069	0.0034	0.0944	0.0063	0.0042	0.0026	0.0035	0.1393	0.0894	0.0052	0.0052	0.0041	0.0172	0.0034	0.0061	0.1968
13	rs75354138	54683637	1.17	0.196050020118376	1.67	0.308662716071979	0.279855804247936	0.133389780436249	0.1329	0.0624	0.0029	0.0027	0.005	0.0036	0.0027	0.0206	0.1721	0.004	0.0068	0.0033	0.0944	0.0063	0.0042	0.0026	0.0034	0.1394	0.0895	0.0052	0.0052	0.0041	0.0171	0.0034	0.006	0.1969
13	rs1414543	54685540	1.16	0.220431575918666	1.67	0.308662716071979	0.264601791328324	0.193033348384492	0.1318	0.0642	0.0029	0.0026	0.0049	0.0037	0.0025	0.0204	0.1701	0.004	0.0064	0.0032	0.0953	0.0065	0.0044	0.0026	0.0032	0.1396	0.0901	0.0049	0.0054	0.0043	0.0167	0.0032	0.006	0.1978
13	rs2261365	54688473	1.16	0.220431575918666	1.67	0.308662716071979	0.258809511713016	0.184527396608392	0.1318	0.0642	0.0029	0.0027	0.0049	0.0037	0.0026	0.0203	0.17	0.004	0.0064	0.0032	0.0954	0.0065	0.0044	0.0026	0.0032	0.1397	0.0901	0.0049	0.0054	0.0043	0.0167	0.0032	0.006	0.1978
13	rs2241783	54690204	1.16	0.220431575918666	1.67	0.308662716071979	0.256700160366659	0.179869976297521	0.1314	0.0642	0.0028	0.0027	0.0049	0.0037	0.0026	0.0203	0.17	0.0041	0.0064	0.0032	0.096	0.0065	0.0044	0.0026	0.0031	0.1394	0.0901	0.0049	0.0054	0.0043	0.0167	0.0032	0.006	0.1979
13	rs2260462	54692032	1.16	0.220431575918666	1.67	0.308662716071979	0.247917355323121	0.201144429922278	0.1312	0.0644	0.0028	0.0025	0.0049	0.0037	0.0027	0.0203	0.17	0.004	0.0062	0.0031	0.0965	0.0063	0.0044	0.0025	0.0031	0.1393	0.0906	0.0049	0.0054	0.0042	0.0167	0.0031	0.0062	0.198
13	rs17666203	54707514	1.16	0.220431575918666	1.67	0.308662716071979	0.261515965709781	0.220390224613023	0.1311	0.0647	0.0027	0.0024	0.0048	0.0037	0.0027	0.0204	0.1698	0.004	0.0061	0.0031	0.0965	0.0062	0.0043	0.0024	0.0031	0.1393	0.091	0.005	0.0054	0.0042	0.0166	0.003	0.0062	0.198
13	rs75740733	54732116	1.16	0.220431575918666	1.67	0.308662716071979	0.25384298512934	0.203032100180792	0.1309	0.065	0.0027	0.0023	0.0048	0.0037	0.0027	0.0205	0.1695	0.004	0.006	0.003	0.0966	0.0061	0.0043	0.0023	0.003	0.1393	0.0914	0.005	0.0053	0.0042	0.0167	0.0031	0.0062	0.1981
13	rs9596921	54751634	1.16	0.220431575918666	1.67	0.308662716071979	0.27267982715075	0.193033348384492	0.1308	0.0653	0.0028	0.0023	0.0048	0.0037	0.0027	0.0205	0.1692	0.0039	0.0059	0.003	0.0968	0.006	0.0044	0.0023	0.0031	0.1395	0.0916	0.005	0.0053	0.0042	0.0167	0.0031	0.0062	0.1982
13	rs2152083	54757411	1.16	0.220431575918666	1.67	0.308662716071979	0.272494776224492	0.195102369144182	0.1307	0.0654	0.0028	0.0023	0.0048	0.0037	0.0027	0.0204	0.1692	0.0039	0.0059	0.003	0.0969	0.0059	0.0043	0.0022	0.0031	0.1396	0.0917	0.005	0.0052	0.0042	0.0169	0.0031	0.0061	0.1982
13	rs1537643	54760033	1.16	0.220431575918666	1.68	0.285465824887251	0.271478208356607	0.196451224054656	0.1307	0.0654	0.0028	0.0023	0.0048	0.0037	0.0027	0.0204	0.1694	0.0039	0.0059	0.003	0.0969	0.0059	0.0043	0.0022	0.0031	0.1396	0.0917	0.0051	0.0052	0.0042	0.0169	0.0031	0.0061	0.198
13	rs117383390	54771971	1.16	0.220431575918666	1.69	0.263511633917478	0.270233406923974	0.198428254519909	0.1307	0.0654	0.0028	0.0023	0.0048	0.0037	0.0027	0.0204	0.1694	0.0039	0.0059	0.003	0.0969	0.0059	0.0043	0.0022	0.003	0.1396	0.0916	0.0051	0.0052	0.0042	0.0169	0.0031	0.0061	0.198
13	rs75646966	54772472	1.16	0.220431575918666	1.68	0.285465824887251	0.270187362539117	0.19863675037244	0.1307	0.0654	0.0028	0.0023	0.0048	0.0037	0.0027	0.0204	0.1694	0.0039	0.0059	0.003	0.0969	0.0059	0.0043	0.0022	0.003	0.1396	0.0916	0.0051	0.0052	0.0042	0.0169	0.0031	0.0061	0.198
13	rs2782516	54781617	1.16	0.220431575918666	1.68	0.285465824887251	0.258090378539983	0.173657854471256	0.1305	0.0654	0.0028	0.0022	0.0049	0.0037	0.0027	0.0205	0.1692	0.0039	0.0059	0.003	0.0971	0.006	0.0044	0.0022	0.003	0.1399	0.0913	0.0051	0.0052	0.0042	0.0169	0.0031	0.0062	0.1979
13	rs35154663	54813965	1.16	0.220431575918666	1.68	0.285465824887251	0.267157814232525	0.169295433701399	0.1302	0.0655	0.0029	0.0022	0.0049	0.0036	0.0026	0.0206	0.1693	0.0039	0.006	0.003	0.0973	0.006	0.0044	0.0021	0.0029	0.1401	0.0912	0.005	0.0051	0.0042	0.017	0.0031	0.0062	0.1979
13	rs73199679	54814647	1.16	0.220431575918666	1.68	0.285465824887251	0.267798900847485	0.169888028207059	0.1302	0.0655	0.0029	0.0022	0.0049	0.0036	0.0026	0.0206	0.1693	0.0039	0.006	0.003	0.0973	0.006	0.0044	0.0021	0.0029	0.1401	0.0911	0.005	0.0051	0.0042	0.017	0.0031	0.0062	0.1979
13	rs9591571	54815562	1.16	0.220431575918666	1.68	0.285465824887251	0.267844724587447	0.168112418281161	0.1302	0.0655	0.0029	0.0022	0.0049	0.0036	0.0026	0.0206	0.1693	0.0039	0.006	0.003	0.0973	0.006	0.0044	0.0021	0.0029	0.1401	0.0911	0.005	0.0051	0.0042	0.017	0.0031	0.0062	0.1979
13	rs1413878	54828984	1.16	0.220431575918666	1.67	0.308662716071979	0.227992091236212	0.174554916830278	0.1298	0.0657	0.0029	0.0022	0.0049	0.0034	0.0026	0.0208	0.169	0.0037	0.0059	0.003	0.0974	0.0059	0.0043	0.002	0.0028	0.1406	0.091	0.0051	0.0051	0.0041	0.0171	0.0031	0.0063	0.1984
13	rs795650	54829516	1.16	0.220431575918666	1.68	0.285465824887251	0.228327812310221	0.176453972397721	0.1297	0.0657	0.0029	0.0022	0.0049	0.0034	0.0025	0.0208	0.1688	0.0036	0.0059	0.003	0.0977	0.0059	0.0043	0.002	0.0027	0.1407	0.0911	0.0051	0.0051	0.0041	0.0171	0.0031	0.0063	0.1985
13	rs9569001	54831575	1.16	0.220431575918666	1.68	0.285465824887251	0.232165970890978	0.180878975749788	0.1296	0.0657	0.0029	0.0021	0.0049	0.0034	0.0025	0.0209	0.1684	0.0036	0.0059	0.003	0.098	0.0059	0.0043	0.002	0.0027	0.1409	0.0911	0.0051	0.005	0.0041	0.0171	0.0032	0.0064	0.1986
13	rs2818222	54832320	1.16	0.220431575918666	1.68	0.285465824887251	0.230516694975603	0.176453972397721	0.1296	0.0657	0.0029	0.0021	0.0049	0.0034	0.0025	0.0209	0.1684	0.0036	0.0059	0.003	0.0981	0.0059	0.0043	0.002	0.0027	0.1409	0.0911	0.0051	0.005	0.004	0.0171	0.0032	0.0064	0.1986
13	rs73199686	54845602	1.16	0.220431575918666	1.68	0.285465824887251	0.264010334312612	0.154719472733472	0.129	0.0652	0.0029	0.0018	0.005	0.0035	0.0023	0.0215	0.1666	0.0037	0.0059	0.003	0.1006	0.0061	0.004	0.0019	0.0023	0.1404	0.0917	0.0056	0.0049	0.0038	0.0168	0.0036	0.0065	0.1986
13	rs61244688	54849393	1.16	0.220431575918666	1.68	0.285465824887251	0.253709483434051	0.149209398880915	0.129	0.0652	0.0029	0.0018	0.005	0.0035	0.0023	0.0216	0.1665	0.0037	0.0059	0.003	0.1007	0.0061	0.004	0.0019	0.0023	0.1404	0.0917	0.0056	0.0049	0.0036	0.0168	0.0036	0.0065	0.1986
13	rs11620001	54849970	1.16	0.220431575918666	1.68	0.285465824887251	0.253976525198809	0.149115027303675	0.129	0.0652	0.0029	0.0018	0.005	0.0035	0.0023	0.0216	0.1665	0.0037	0.0059	0.003	0.1007	0.0061	0.004	0.0019	0.0023	0.1404	0.0917	0.0056	0.0049	0.0036	0.0168	0.0036	0.0065	0.1986
13	rs7983361	54852266	1.16	0.220431575918666	1.68	0.285465824887251	0.256431558696229	0.150343530873822	0.129	0.0652	0.0028	0.0018	0.005	0.0035	0.0023	0.0216	0.1665	0.0037	0.0059	0.003	0.1008	0.0061	0.004	0.0019	0.0022	0.1404	0.0918	0.0056	0.0049	0.0036	0.0168	0.0036	0.0065	0.1986
13	rs4396418	54875698	1.16	0.220431575918666	1.68	0.285465824887251	0.197276613890778	0.144984041816676	0.1284	0.0653	0.0028	0.0017	0.0052	0.0032	0.0023	0.0218	0.1663	0.0037	0.0059	0.0031	0.1013	0.0061	0.0039	0.0018	0.0021	0.1406	0.0921	0.0057	0.0049	0.0036	0.0167	0.0036	0.0065	0.1986
13	rs79363450	54876019	1.16	0.220431575918666	1.68	0.285465824887251	0.202457528630237	0.142006145387701	0.1283	0.0653	0.0028	0.0017	0.0053	0.0032	0.0023	0.0218	0.1664	0.0037	0.0059	0.0031	0.1013	0.0061	0.004	0.0018	0.0021	0.1407	0.0919	0.0057	0.0049	0.0036	0.0167	0.0037	0.0065	0.1986
13	rs7331913	54876852	1.16	0.220431575918666	1.68	0.285465824887251	0.208711419650514	0.142469961976645	0.1279	0.0654	0.0028	0.0017	0.0054	0.0033	0.0023	0.0219	0.1664	0.0037	0.0059	0.0032	0.1012	0.0062	0.0041	0.0018	0.002	0.1407	0.0919	0.0056	0.0049	0.0036	0.0168	0.0038	0.0064	0.1986
13	rs7986134	54878887	1.16	0.220431575918666	1.68	0.285465824887251	0.194465389127592	0.140710388880104	0.1275	0.0657	0.0026	0.0015	0.0057	0.003	0.0021	0.0224	0.1658	0.0038	0.0058	0.0032	0.1013	0.0063	0.004	0.0016	0.0018	0.1399	0.0925	0.0056	0.005	0.0036	0.0172	0.0037	0.0065	0.1993
13	rs4592544	54883301	1.16	0.220431575918666	1.68	0.285465824887251	0.143453330621956	0.236881354710373	0.1275	0.0662	0.0019	0.0013	0.0061	0.0024	0.0019	0.023	0.1662	0.0038	0.0055	0.0031	0.1013	0.0063	0.0034	0.0013	0.0017	0.1379	0.0946	0.0055	0.0052	0.0033	0.0189	0.0034	0.0064	0.1994
13	rs4884963	54885744	1.16	0.220431575918666	1.68	0.285465824887251	0.136679347590475	0.250032123118875	0.1278	0.0664	0.0019	0.0013	0.0062	0.0022	0.0018	0.0232	0.1664	0.0038	0.0055	0.003	0.101	0.0063	0.0035	0.0014	0.0016	0.1372	0.095	0.0055	0.0052	0.0032	0.0192	0.0033	0.0064	0.1993
13	rs116865068	54889350	1.16	0.220431575918666	1.68	0.285465824887251	0.136523420377371	0.251156942551563	0.1276	0.0664	0.0019	0.0013	0.0062	0.0022	0.0018	0.0232	0.1667	0.0038	0.0055	0.003	0.1011	0.0063	0.0035	0.0014	0.0016	0.1371	0.095	0.0055	0.0052	0.0032	0.0192	0.0033	0.0064	0.1992
13	rs57833013	54897860	1.16	0.220431575918666	1.68	0.285465824887251	0.132353764748476	0.267299410769223	0.1276	0.0663	0.0018	0.0012	0.0062	0.0021	0.0016	0.0233	0.1667	0.0038	0.0054	0.003	0.1012	0.0063	0.0034	0.0013	0.0015	0.1371	0.0953	0.0055	0.0052	0.0033	0.0194	0.0033	0.0064	0.1992
13	rs9596947	54903593	1.16	0.220431575918666	1.68	0.285465824887251	0.130646957943617	0.275023972571688	0.1276	0.0662	0.0018	0.0012	0.0062	0.0021	0.0016	0.0233	0.1667	0.0038	0.0054	0.003	0.1012	0.0063	0.0034	0.0013	0.0015	0.137	0.0955	0.0056	0.0052	0.0033	0.0194	0.0033	0.0064	0.1991
13	rs4883901	54904230	1.16	0.220431575918666	1.68	0.285465824887251	0.130040624426891	0.272480044775069	0.1276	0.0662	0.0018	0.0012	0.0062	0.0021	0.0016	0.0233	0.1667	0.0038	0.0054	0.003	0.1012	0.0063	0.0034	0.0014	0.0015	0.1371	0.0953	0.0056	0.0053	0.0033	0.0194	0.0033	0.0064	0.1992
13	rs17605602	54909286	1.16	0.220431575918666	1.68	0.285465824887251	0.13070768506593	0.287969307323229	0.1277	0.066	0.0018	0.0012	0.0062	0.002	0.0016	0.0234	0.1667	0.0038	0.0054	0.003	0.1015	0.0063	0.0033	0.0014	0.0016	0.137	0.0956	0.0055	0.0053	0.0033	0.0195	0.0032	0.0063	0.1989
13	rs17668688	54911164	1.16	0.220431575918666	1.7	0.24276969786222	0.130464878880145	0.295752031934044	0.1277	0.0659	0.0017	0.0012	0.0062	0.002	0.0016	0.0234	0.1667	0.0038	0.0054	0.003	0.1016	0.0063	0.0033	0.0014	0.0016	0.137	0.0958	0.0055	0.0053	0.0032	0.0196	0.0031	0.0063	0.1988
13	rs116852904	54913794	1.16	0.220431575918666	1.7	0.24276969786222	0.137961983748826	0.32298898344543	0.1278	0.0654	0.0016	0.0012	0.0062	0.0019	0.0016	0.0236	0.1667	0.0038	0.0053	0.0029	0.102	0.0063	0.0033	0.0014	0.0017	0.1368	0.0964	0.0054	0.0054	0.0032	0.0198	0.003	0.0063	0.1983
13	rs952766	54915506	1.16	0.220431575918666	1.69	0.263511633917478	0.139662284596021	0.338409331429494	0.1279	0.0651	0.0016	0.0013	0.0062	0.0018	0.0016	0.0237	0.1667	0.0039	0.0053	0.0029	0.1022	0.0063	0.0033	0.0014	0.0017	0.1369	0.0966	0.0054	0.0054	0.0031	0.0198	0.0029	0.0063	0.198
13	rs17089389	54917256	1.17	0.196050020118376	1.69	0.263511633917478	0.1380561175095	0.335947685820049	0.1281	0.065	0.0016	0.0013	0.0062	0.0018	0.0016	0.0238	0.1667	0.0039	0.0052	0.0029	0.1022	0.0063	0.0033	0.0014	0.0017	0.1366	0.0967	0.0054	0.0054	0.0032	0.0199	0.0029	0.0063	0.1979
13	rs2785945	54924510	1.17	0.196050020118376	1.69	0.263511633917478	0.140612290605627	0.340382396347649	0.128	0.065	0.0016	0.0014	0.0062	0.0018	0.0016	0.0239	0.1667	0.0039	0.0051	0.0029	0.1022	0.0063	0.0033	0.0014	0.0017	0.1363	0.0968	0.0054	0.0055	0.0032	0.0201	0.0029	0.0063	0.1978
13	rs9634692	54927758	1.17	0.196050020118376	1.69	0.263511633917478	0.144579897037663	0.347935013104007	0.128	0.065	0.0016	0.0014	0.0061	0.0018	0.0016	0.024	0.1668	0.0039	0.0051	0.0029	0.1022	0.0063	0.0033	0.0014	0.0017	0.136	0.097	0.0055	0.0055	0.0032	0.0202	0.0029	0.0064	0.1977
13	rs117141007	54931404	1.17	0.196050020118376	1.69	0.263511633917478	0.157692759135066	0.36167388691538	0.1278	0.0652	0.0016	0.0014	0.0061	0.0018	0.0016	0.0246	0.1674	0.004	0.0051	0.0029	0.1019	0.0065	0.0033	0.0014	0.0017	0.134	0.0978	0.0056	0.0056	0.0033	0.0208	0.0029	0.0064	0.1968
13	rs2785947	54934363	1.16	0.220431575918666	1.69	0.263511633917478	0.159601549196798	0.370115845543737	0.1278	0.0653	0.0016	0.0014	0.0061	0.0018	0.0016	0.0247	0.1675	0.004	0.0051	0.0029	0.1018	0.0065	0.0033	0.0014	0.0017	0.1338	0.0979	0.0056	0.0056	0.0033	0.0209	0.0029	0.0064	0.1967
13	rs9536695	54947755	1.16	0.220431575918666	1.69	0.263511633917478	0.168358341383208	0.35828757048416	0.1277	0.0652	0.0016	0.0014	0.0062	0.0018	0.0017	0.0248	0.1678	0.004	0.0051	0.0029	0.1017	0.0066	0.0033	0.0014	0.0017	0.1333	0.0979	0.0057	0.0057	0.0033	0.021	0.0028	0.0064	0.1965
13	rs117428764	54948660	1.16	0.220431575918666	1.69	0.263511633917478	0.168534857567794	0.359289978226633	0.1277	0.0652	0.0016	0.0014	0.0062	0.0018	0.0017	0.0248	0.1678	0.004	0.0051	0.0029	0.1016	0.0066	0.0033	0.0014	0.0017	0.1333	0.0979	0.0057	0.0057	0.0033	0.021	0.0028	0.0064	0.1965
13	rs77339034	54950686	1.16	0.220431575918666	1.69	0.263511633917478	0.169667114817822	0.359540704723624	0.1277	0.0652	0.0016	0.0014	0.0062	0.0018	0.0017	0.0249	0.1678	0.004	0.0051	0.0029	0.1016	0.0066	0.0033	0.0014	0.0017	0.1332	0.098	0.0057	0.0057	0.0033	0.021	0.0028	0.0064	0.1965
13	rs56004004	54962330	1.16	0.220431575918666	1.68	0.285465824887251	0.174816945953231	0.356660361560978	0.1275	0.0652	0.0017	0.0014	0.0062	0.0018	0.0017	0.025	0.168	0.004	0.005	0.0029	0.1016	0.0066	0.0033	0.0014	0.0017	0.133	0.098	0.0057	0.0057	0.0033	0.021	0.0028	0.0065	0.1965
13	rs9527203	54979759	1.16	0.220431575918666	1.68	0.285465824887251	0.182746501811378	0.344462301873044	0.1274	0.0652	0.0017	0.0014	0.0062	0.0018	0.0019	0.0252	0.1683	0.0041	0.0051	0.0029	0.1011	0.0067	0.0035	0.0014	0.0017	0.1324	0.0978	0.0056	0.0058	0.0034	0.0212	0.0028	0.0066	0.1963
13	rs9591590	54995769	1.16	0.220431575918666	1.68	0.285465824887251	0.184937610370722	0.337054780545541	0.1274	0.0651	0.0018	0.0014	0.0062	0.0018	0.0019	0.0253	0.1685	0.0041	0.0051	0.0029	0.101	0.0068	0.0035	0.0014	0.0017	0.1323	0.0979	0.0055	0.0057	0.0034	0.0212	0.0028	0.0066	0.1962
13	rs1336992	54998568	1.16	0.220431575918666	1.68	0.285465824887251	0.185347784103331	0.337916585079668	0.1274	0.0651	0.0018	0.0014	0.0062	0.0018	0.0019	0.0253	0.1685	0.0041	0.0051	0.0029	0.101	0.0068	0.0035	0.0014	0.0018	0.1323	0.0979	0.0055	0.0057	0.0034	0.0212	0.0028	0.0066	0.1962
13	rs17607240	55000405	1.16	0.220431575918666	1.69	0.263511633917478	0.184602402190149	0.335333090830472	0.1274	0.0651	0.0018	0.0014	0.0062	0.0018	0.0019	0.0253	0.1685	0.0041	0.0051	0.0029	0.101	0.0068	0.0035	0.0015	0.0018	0.1323	0.0979	0.0055	0.0057	0.0034	0.0212	0.0028	0.0066	0.1962
13	rs186123678	55007859	1.16	0.220431575918666	1.68	0.285465824887251	0.182783514056834	0.335333090830472	0.1274	0.0651	0.0018	0.0014	0.0062	0.0018	0.0019	0.0253	0.1685	0.0041	0.0051	0.0029	0.101	0.0068	0.0035	0.0015	0.0018	0.1322	0.0979	0.0056	0.0057	0.0034	0.0212	0.0028	0.0066	0.1962
13	rs9536724	55013784	1.16	0.220431575918666	1.68	0.285465824887251	0.178190438231687	0.344586154327876	0.1273	0.065	0.0018	0.0014	0.0063	0.0018	0.0019	0.0252	0.1684	0.0042	0.0051	0.0029	0.1009	0.0068	0.0035	0.0016	0.0018	0.1321	0.0979	0.0057	0.0056	0.0034	0.0213	0.0028	0.0066	0.1962
13	rs75537965	55032993	1.17	0.196050020118376	1.68	0.285465824887251	0.173305668926687	0.345577435925207	0.1272	0.065	0.0018	0.0014	0.0063	0.0018	0.0019	0.0253	0.1682	0.0042	0.0051	0.0029	0.1005	0.0068	0.0036	0.0016	0.0018	0.1324	0.098	0.0058	0.0058	0.0033	0.0213	0.0028	0.0067	0.1961
13	rs7993268	55033344	1.17	0.196050020118376	1.68	0.285465824887251	0.173305668926687	0.348431932377231	0.1272	0.065	0.0018	0.0014	0.0063	0.0018	0.0019	0.0253	0.1682	0.0042	0.0051	0.0029	0.1005	0.0068	0.0036	0.0016	0.0018	0.1325	0.098	0.0058	0.0058	0.0033	0.0213	0.0028	0.0067	0.1961
13	rs75314193	55042868	1.17	0.196050020118376	1.68	0.285465824887251	0.232717179304112	0.425294936081538	0.1262	0.064	0.0018	0.0014	0.0066	0.002	0.0019	0.0254	0.169	0.0049	0.0054	0.0026	0.1003	0.0068	0.0036	0.002	0.002	0.1324	0.0986	0.0061	0.0057	0.0033	0.0217	0.0025	0.0067	0.1945
13	rs1415200	55047248	1.17	0.196050020118376	1.68	0.285465824887251	0.240035117014787	0.445251592271418	0.1262	0.0641	0.0018	0.0014	0.0066	0.002	0.0019	0.0254	0.169	0.005	0.0054	0.0026	0.1003	0.0068	0.0036	0.002	0.002	0.1324	0.0986	0.0061	0.0057	0.0033	0.0217	0.0025	0.0067	0.1945
13	rs10507589	55048134	1.17	0.196050020118376	1.68	0.285465824887251	0.240985698491251	0.445650545682155	0.1261	0.0641	0.0018	0.0014	0.0066	0.002	0.0019	0.0254	0.169	0.005	0.0054	0.0026	0.1003	0.0068	0.0036	0.002	0.002	0.1324	0.0986	0.0061	0.0057	0.0033	0.0218	0.0025	0.0067	0.1945
13	rs74885520	55050708	1.17	0.196050020118376	1.68	0.285465824887251	0.236553108745254	0.439411207310356	0.126	0.0641	0.0018	0.0014	0.0066	0.002	0.0019	0.0254	0.1689	0.0049	0.0054	0.0026	0.1002	0.0068	0.0036	0.002	0.002	0.1326	0.0986	0.0061	0.0057	0.0033	0.0218	0.0025	0.0067	0.1945
13	rs77044491	55054490	1.17	0.196050020118376	1.68	0.285465824887251	0.232717179304112	0.433459415627893	0.126	0.0641	0.0018	0.0014	0.0066	0.002	0.0019	0.0254	0.1689	0.0049	0.0054	0.0026	0.1002	0.0068	0.0036	0.002	0.002	0.1326	0.0986	0.0061	0.0057	0.0033	0.0217	0.0025	0.0067	0.1945
13	rs76379992	55058746	1.17	0.196050020118376	1.68	0.285465824887251	0.224858070957963	0.433855526013358	0.1259	0.064	0.0018	0.0014	0.0066	0.0021	0.002	0.0253	0.1687	0.0049	0.0054	0.0026	0.1001	0.0068	0.0036	0.002	0.002	0.1327	0.0989	0.0061	0.0057	0.0033	0.0217	0.0025	0.0067	0.1944
13	rs117753373	55064325	1.17	0.196050020118376	1.68	0.285465824887251	0.221954786911935	0.426608961834101	0.1259	0.064	0.0018	0.0014	0.0066	0.0021	0.002	0.0253	0.1687	0.0049	0.0054	0.0026	0.1001	0.0068	0.0036	0.002	0.002	0.1327	0.099	0.0061	0.0057	0.0033	0.0217	0.0025	0.0067	0.1944
13	rs117713600	55066136	1.17	0.196050020118376	1.68	0.285465824887251	0.2207993701616	0.424638333008418	0.1259	0.064	0.0018	0.0014	0.0066	0.0021	0.002	0.0253	0.1687	0.0049	0.0054	0.0026	0.1001	0.0068	0.0036	0.002	0.002	0.1327	0.099	0.0061	0.0057	0.0033	0.0217	0.0025	0.0067	0.1944
13	rs2095575	55083287	1.17	0.196050020118376	1.68	0.285465824887251	0.177025454090612	0.421097413640073	0.126	0.0635	0.0019	0.0014	0.0069	0.0021	0.002	0.0246	0.1676	0.0048	0.0056	0.0027	0.0999	0.0074	0.0038	0.0022	0.002	0.1333	0.1011	0.006	0.0056	0.0033	0.022	0.0024	0.0066	0.1928
13	rs7997210	55084686	1.17	0.196050020118376	1.68	0.285465824887251	0.178591922364072	0.43068936038078	0.126	0.0635	0.0019	0.0014	0.0069	0.0021	0.002	0.0246	0.1676	0.0048	0.0056	0.0027	0.0999	0.0074	0.0038	0.0022	0.002	0.1334	0.1011	0.006	0.0056	0.0033	0.022	0.0024	0.0066	0.1928
13	rs2225806	55090218	1.17	0.196050020118376	1.68	0.285465824887251	0.174997366974762	0.417172482456739	0.126	0.0634	0.0019	0.0014	0.0069	0.0021	0.002	0.0245	0.1676	0.0048	0.0056	0.0027	0.0999	0.0074	0.0038	0.0022	0.002	0.1334	0.1013	0.0059	0.0056	0.0033	0.0219	0.0024	0.0066	0.1927
13	rs12868026	55103187	1.17	0.196050020118376	1.7	0.24276969786222	0.162835961213039	0.414952784916233	0.1261	0.0635	0.002	0.0014	0.0069	0.0022	0.002	0.0244	0.1675	0.0048	0.0056	0.0027	0.0999	0.0074	0.0038	0.0022	0.002	0.1336	0.1016	0.0058	0.0055	0.0033	0.0218	0.0023	0.0066	0.1927
13	rs35370209	55106765	1.17	0.196050020118376	1.7	0.24276969786222	0.161489402876753	0.413909335328692	0.1262	0.0635	0.002	0.0014	0.0069	0.0022	0.002	0.0244	0.1675	0.0048	0.0056	0.0027	0.0999	0.0075	0.0037	0.0022	0.002	0.1337	0.1017	0.0058	0.0055	0.0033	0.0217	0.0023	0.0066	0.1927
13	rs1539141	55109627	1.16	0.220431575918666	1.7	0.24276969786222	0.133365826533913	0.452981416287742	0.1266	0.0634	0.0021	0.0014	0.0067	0.0022	0.0019	0.0238	0.1672	0.0047	0.0056	0.0027	0.1	0.0076	0.0034	0.0022	0.002	0.1346	0.1029	0.0055	0.0054	0.0032	0.0211	0.0022	0.0065	0.1927
13	rs73185286	55113283	1.16	0.220431575918666	1.7	0.24276969786222	0.140961591984834	0.459941336339199	0.1268	0.0634	0.0021	0.0014	0.0067	0.0022	0.0019	0.0238	0.1672	0.0047	0.0056	0.0027	0.0999	0.0076	0.0034	0.0022	0.002	0.1342	0.1031	0.0055	0.0054	0.0032	0.0211	0.0021	0.0065	0.1929
13	rs1414728	55123829	1.16	0.220431575918666	1.7	0.24276969786222	0.148187494233233	0.465852187383171	0.1271	0.0634	0.0021	0.0014	0.0067	0.0022	0.0019	0.0237	0.1671	0.0046	0.0056	0.0027	0.0996	0.0075	0.0033	0.0021	0.002	0.1343	0.1032	0.0055	0.0054	0.0032	0.021	0.0021	0.0065	0.1933
13	rs76419118	55129468	1.16	0.220431575918666	1.7	0.24276969786222	0.151715182760722	0.467063653826791	0.1272	0.0634	0.0021	0.0014	0.0067	0.0022	0.0019	0.0237	0.1671	0.0046	0.0056	0.0027	0.0994	0.0075	0.0033	0.0021	0.002	0.1343	0.1032	0.0055	0.0054	0.0032	0.021	0.0021	0.0065	0.1934
13	rs9536754	55132519	1.16	0.220431575918666	1.7	0.24276969786222	0.153313689430482	0.476378703121901	0.1272	0.0634	0.0021	0.0014	0.0067	0.0022	0.0019	0.0237	0.167	0.0046	0.0056	0.0027	0.0994	0.0075	0.0033	0.0021	0.002	0.1343	0.1032	0.0055	0.0054	0.0032	0.0209	0.0021	0.0065	0.1935
13	rs7327057	55133037	1.16	0.220431575918666	1.7	0.24276969786222	0.154317788721116	0.483294288789375	0.1272	0.0634	0.0021	0.0014	0.0067	0.0022	0.0019	0.0237	0.167	0.0046	0.0056	0.0027	0.0994	0.0075	0.0033	0.0021	0.002	0.1343	0.1032	0.0055	0.0054	0.0032	0.0209	0.0021	0.0065	0.1935
13	rs10507593	55139597	1.16	0.220431575918666	1.73	0.187497716434302	0.155628907225249	0.445517550678856	0.1274	0.0633	0.0021	0.0014	0.0067	0.0022	0.0019	0.0237	0.1676	0.0045	0.0057	0.0027	0.0995	0.0075	0.0032	0.002	0.002	0.1345	0.1032	0.0056	0.0054	0.0032	0.0209	0.002	0.0065	0.1929
13	rs9536762	55141806	1.16	0.220431575918666	1.73	0.187497716434302	0.15485489167602	0.449112104246552	0.1274	0.0633	0.0021	0.0014	0.0067	0.0023	0.0019	0.0237	0.1676	0.0045	0.0057	0.0027	0.0994	0.0075	0.0032	0.002	0.0021	0.1346	0.1031	0.0056	0.0054	0.0032	0.0209	0.002	0.0065	0.1928
13	rs79270696	55143185	1.16	0.220431575918666	1.71	0.223208546872115	0.154451961189265	0.450178624323977	0.1275	0.0634	0.0021	0.0014	0.0067	0.0023	0.0019	0.0237	0.1676	0.0045	0.0057	0.0027	0.0994	0.0075	0.0032	0.002	0.0021	0.1346	0.1031	0.0056	0.0054	0.0032	0.0209	0.002	0.0065	0.1928
13	rs9316735	55147817	1.16	0.220431575918666	1.7	0.24276969786222	0.185161276746129	0.462222730471199	0.1277	0.0634	0.0022	0.0013	0.0067	0.0028	0.0019	0.0235	0.1682	0.0045	0.0056	0.0027	0.099	0.0074	0.0032	0.0019	0.0021	0.135	0.103	0.0056	0.0054	0.0033	0.0211	0.002	0.0064	0.1919
13	rs9527227	55155768	1.17	0.196050020118376	1.7	0.24276969786222	0.168534857567794	0.273982392761181	0.1285	0.0629	0.0022	0.0012	0.0064	0.0029	0.0018	0.0226	0.1683	0.0038	0.0054	0.0036	0.0995	0.0072	0.0028	0.0016	0.0019	0.1376	0.1044	0.0051	0.0056	0.0036	0.0203	0.0022	0.0058	0.1903
13	rs76350815	55156595	1.17	0.196050020118376	1.7	0.24276969786222	0.169525341088309	0.270173735640947	0.1285	0.0629	0.0022	0.0012	0.0064	0.0029	0.0018	0.0225	0.1683	0.0038	0.0054	0.0036	0.0996	0.0072	0.0028	0.0016	0.0019	0.1376	0.1044	0.0051	0.0056	0.0036	0.0203	0.0022	0.0058	0.1902
13	rs80030908	55159898	1.17	0.196050020118376	1.7	0.24276969786222	0.181122236654324	0.281298917916753	0.1286	0.0629	0.0023	0.0012	0.0064	0.003	0.0018	0.0225	0.1683	0.0038	0.0054	0.0036	0.0996	0.0072	0.0028	0.0016	0.0019	0.1378	0.1045	0.005	0.0056	0.0037	0.0203	0.0022	0.0057	0.1902
13	rs7994187	55160268	1.17	0.196050020118376	1.7	0.24276969786222	0.182672490270936	0.281182320771671	0.1286	0.0629	0.0023	0.0012	0.0064	0.003	0.0018	0.0225	0.1682	0.0038	0.0054	0.0036	0.0996	0.0072	0.0028	0.0016	0.0019	0.1377	0.1045	0.005	0.0056	0.0037	0.0203	0.0022	0.0057	0.1901
13	rs73189527	55170127	1.17	0.196050020118376	1.7	0.24276969786222	0.180166371872139	0.267873511848278	0.1288	0.0628	0.0023	0.0012	0.0064	0.003	0.0017	0.0224	0.168	0.0038	0.0054	0.0037	0.0997	0.0072	0.0028	0.0015	0.0019	0.1378	0.1044	0.005	0.0057	0.0037	0.0203	0.0022	0.0057	0.1903
13	rs75029666	55178656	1.17	0.196050020118376	1.69	0.263511633917478	0.18064393949915	0.261009698670476	0.1289	0.0628	0.0023	0.0012	0.0064	0.003	0.0017	0.0223	0.1678	0.0038	0.0054	0.0037	0.0997	0.0072	0.0028	0.0015	0.0018	0.138	0.1043	0.005	0.0057	0.0037	0.0204	0.0022	0.0057	0.1905
13	rs9527234	55182823	1.17	0.196050020118376	1.69	0.263511633917478	0.182154892971646	0.266610995120103	0.1289	0.0628	0.0023	0.0011	0.0064	0.003	0.0017	0.0223	0.1677	0.0038	0.0054	0.0037	0.0997	0.0072	0.0028	0.0015	0.0018	0.138	0.1043	0.005	0.0058	0.0037	0.0204	0.0022	0.0057	0.1906
13	rs1935162	55191225	1.17	0.196050020118376	1.69	0.263511633917478	0.179762845991945	0.258052722464064	0.1289	0.0628	0.0023	0.0011	0.0064	0.003	0.0018	0.0222	0.1677	0.0038	0.0054	0.0037	0.0997	0.0072	0.0028	0.0015	0.0018	0.138	0.1043	0.005	0.0058	0.0037	0.0204	0.0022	0.0057	0.1905
13	rs1154844	55205184	1.17	0.196050020118376	1.68	0.285465824887251	0.188083081111802	0.269483027978752	0.1292	0.0629	0.0023	0.0011	0.0062	0.0031	0.0019	0.0222	0.1672	0.0038	0.0055	0.0038	0.0995	0.0072	0.0028	0.0015	0.0019	0.1381	0.1042	0.005	0.006	0.0037	0.0204	0.0022	0.0056	0.1904
13	rs35717281	55208481	1.17	0.196050020118376	1.68	0.285465824887251	0.186956202226996	0.254201911278913	0.1292	0.0629	0.0022	0.0011	0.0062	0.0031	0.0019	0.0222	0.1671	0.0038	0.0055	0.0038	0.0994	0.0072	0.0028	0.0015	0.0018	0.1382	0.1042	0.005	0.006	0.0037	0.0204	0.0022	0.0057	0.1903
13	rs117560664	55210555	1.17	0.196050020118376	1.68	0.285465824887251	0.186993702266257	0.253863009859626	0.1292	0.0629	0.0022	0.0011	0.0062	0.0031	0.0019	0.0222	0.1671	0.0038	0.0055	0.0038	0.0994	0.0072	0.0028	0.0015	0.0018	0.1382	0.1042	0.005	0.006	0.0037	0.0204	0.0022	0.0057	0.1903
13	rs17618645	55210945	1.17	0.196050020118376	1.68	0.285465824887251	0.187068715294601	0.253863009859626	0.1292	0.0629	0.0022	0.0011	0.0062	0.0031	0.0019	0.0222	0.1671	0.0038	0.0055	0.0038	0.0994	0.0072	0.0028	0.0015	0.0018	0.1382	0.1042	0.005	0.006	0.0037	0.0204	0.0022	0.0057	0.1903
13	rs993726	55243102	1.17	0.196050020118376	1.68	0.285465824887251	0.21507286324924	0.260098735734669	0.1294	0.0631	0.0021	9e-04	0.0062	0.003	0.0019	0.022	0.1676	0.0037	0.0056	0.0038	0.0991	0.0073	0.0027	0.0014	0.0018	0.1389	0.1042	0.0048	0.0061	0.0038	0.0203	0.0023	0.0057	0.1899
13	rs77000352	55248783	1.17	0.196050020118376	1.68	0.285465824887251	0.263237974348919	0.248460064998204	0.1293	0.0632	0.002	9e-04	0.0062	0.0031	0.0023	0.0217	0.168	0.0036	0.0057	0.0039	0.0989	0.0071	0.0026	0.0013	0.0017	0.1399	0.1041	0.0046	0.0062	0.0039	0.0202	0.0025	0.0056	0.189
13	rs61951960	55252801	1.17	0.196050020118376	1.68	0.285465824887251	0.25907946764721	0.260326382971281	0.1294	0.0633	0.002	9e-04	0.0062	0.0031	0.0023	0.0217	0.1679	0.0036	0.0057	0.0037	0.099	0.0071	0.0026	0.0013	0.0017	0.1399	0.1042	0.0046	0.0062	0.004	0.0202	0.0025	0.0056	0.1888
13	rs11618373	55263651	1.17	0.196050020118376	1.68	0.285465824887251	0.287941385616284	0.248347895469178	0.1293	0.0632	0.002	9e-04	0.0062	0.0031	0.0024	0.0216	0.168	0.0035	0.0057	0.0038	0.099	0.0071	0.0027	0.0012	0.0017	0.1401	0.1043	0.0046	0.0063	0.004	0.0201	0.0025	0.0055	0.1886
13	rs61951964	55267458	1.17	0.196050020118376	1.68	0.285465824887251	0.29470116665358	0.24801148331801	0.1293	0.0632	0.002	9e-04	0.0062	0.0031	0.0024	0.0215	0.168	0.0035	0.0057	0.0038	0.099	0.0071	0.0027	0.0012	0.0017	0.1402	0.1043	0.0045	0.0063	0.004	0.0201	0.0025	0.0055	0.1885
13	rs7986173	55267712	1.17	0.196050020118376	1.68	0.285465824887251	0.292630805425605	0.246667283478896	0.1293	0.0632	0.002	9e-04	0.0062	0.0031	0.0024	0.0215	0.168	0.0035	0.0057	0.0038	0.099	0.0071	0.0027	0.0012	0.0017	0.1402	0.1043	0.0045	0.0063	0.004	0.0201	0.0025	0.0055	0.1885
13	rs117696568	55269433	1.17	0.196050020118376	1.68	0.285465824887251	0.29359279683037	0.244320530869722	0.1293	0.0632	0.002	9e-04	0.0062	0.0031	0.0024	0.0215	0.168	0.0035	0.0057	0.0038	0.099	0.0071	0.0027	0.0012	0.0017	0.1402	0.1043	0.0045	0.0063	0.004	0.0201	0.0026	0.0055	0.1885
13	rs2447979	55275108	1.17	0.196050020118376	1.68	0.285465824887251	0.317384452276958	0.259529890680576	0.1293	0.0632	0.002	9e-04	0.0062	0.0032	0.0025	0.0214	0.1681	0.0035	0.0057	0.0038	0.0991	0.0071	0.0026	0.0012	0.0017	0.1404	0.1044	0.0045	0.0063	0.004	0.02	0.0026	0.0055	0.1885
13	rs12583063	55281775	1.17	0.196050020118376	1.68	0.285465824887251	0.343457574284401	0.255445767887816	0.1291	0.0633	0.002	9e-04	0.0061	0.0032	0.0025	0.0214	0.1681	0.0034	0.0057	0.0038	0.0992	0.0071	0.0025	0.0011	0.0017	0.1406	0.1044	0.0045	0.0063	0.004	0.0199	0.0026	0.0055	0.1884
13	rs9597039	55282645	1.17	0.196050020118376	1.68	0.285465824887251	0.346076557106791	0.256238307610943	0.1292	0.0633	0.002	0.001	0.0062	0.0032	0.0025	0.0214	0.1681	0.0034	0.0057	0.0038	0.0992	0.0071	0.0025	0.0011	0.0018	0.1407	0.1044	0.0045	0.0063	0.0041	0.0199	0.0026	0.0055	0.1883
13	rs75563453	55282803	1.17	0.196050020118376	1.68	0.285465824887251	0.345080131122774	0.254880141437348	0.1292	0.0633	0.002	0.001	0.0062	0.0032	0.0025	0.0214	0.1681	0.0034	0.0057	0.0038	0.0992	0.0071	0.0025	0.0011	0.0017	0.1407	0.1044	0.0045	0.0063	0.0041	0.0199	0.0026	0.0055	0.1883
13	rs117171636	55323796	1.17	0.196050020118376	1.68	0.285465824887251	0.393955458876858	0.229735260309747	0.1286	0.0635	0.002	0.001	0.0062	0.0032	0.0024	0.0213	0.1677	0.0033	0.0058	0.0038	0.0997	0.0071	0.0023	0.001	0.0017	0.1415	0.1046	0.0045	0.0064	0.0041	0.0195	0.0029	0.0056	0.1878
13	rs9536853	55328371	1.17	0.196050020118376	1.68	0.285465824887251	0.410442745734989	0.245772440896735	0.1286	0.0635	0.002	0.001	0.0062	0.0032	0.0024	0.0213	0.1676	0.0033	0.0058	0.0038	0.0997	0.0071	0.0023	0.001	0.0017	0.1416	0.1046	0.0045	0.0064	0.0041	0.0195	0.0029	0.0056	0.1877
13	rs6561797	55330424	1.17	0.196050020118376	1.68	0.285465824887251	0.417397986553619	0.255106344637183	0.1286	0.0637	0.002	0.0011	0.0062	0.0032	0.0024	0.0214	0.1677	0.0033	0.0058	0.0038	0.0998	0.0071	0.0023	0.001	0.0017	0.1415	0.1046	0.0046	0.0064	0.0041	0.0193	0.0029	0.0056	0.1875
13	rs17089811	55342798	1.17	0.196050020118376	1.68	0.285465824887251	0.386477835029968	0.223744197961251	0.1281	0.0638	0.0021	0.0011	0.0062	0.0031	0.0024	0.0214	0.1677	0.0034	0.0058	0.0038	0.0998	0.0071	0.0023	0.001	0.0017	0.1417	0.1049	0.0046	0.0064	0.0042	0.0193	0.003	0.0057	0.1871
13	rs76356783	55375137	1.17	0.196050020118376	1.68	0.285465824887251	0.26537631869202	0.177055151267119	0.128	0.0639	0.0021	0.0012	0.0064	0.0028	0.0024	0.0213	0.1675	0.0034	0.006	0.0039	0.099	0.0073	0.0024	0.001	0.0017	0.143	0.1051	0.0048	0.0065	0.0043	0.0189	0.0032	0.006	0.1855
13	rs75028206	55379320	1.17	0.196050020118376	1.68	0.285465824887251	0.227572826268387	0.165167622530946	0.1279	0.0639	0.0022	0.0012	0.0064	0.0027	0.0024	0.0213	0.1675	0.0035	0.006	0.0039	0.0987	0.0073	0.0025	0.001	0.0017	0.1435	0.1052	0.0049	0.0065	0.0043	0.0187	0.0033	0.006	0.1847
13	rs75635842	55388672	1.17	0.196050020118376	1.68	0.285465824887251	0.21418065119548	0.164874148879263	0.1279	0.064	0.0022	0.0012	0.0064	0.0027	0.0024	0.0214	0.1675	0.0035	0.0059	0.0039	0.0987	0.0073	0.0025	0.0011	0.0017	0.1437	0.1053	0.0049	0.0065	0.0043	0.0187	0.0033	0.006	0.1846
13	rs76124062	55435878	1.17	0.196050020118376	1.68	0.285465824887251	0.143678223583479	0.145544887728679	0.1277	0.0641	0.0023	0.0013	0.0064	0.0026	0.0024	0.0214	0.1674	0.0036	0.0057	0.004	0.0981	0.0075	0.0026	0.0011	0.0018	0.1448	0.1053	0.0051	0.0067	0.0043	0.0183	0.0035	0.0061	0.1834
13	rs9536892	55459364	1.17	0.196050020118376	1.68	0.285465824887251	0.143678223583479	0.147044299516954	0.1277	0.0641	0.0023	0.0013	0.0064	0.0026	0.0024	0.0214	0.1675	0.0036	0.0057	0.004	0.098	0.0075	0.0026	0.0011	0.0018	0.1448	0.1053	0.0051	0.0067	0.0043	0.0183	0.0035	0.0061	0.1834
13	rs77573456	55471245	1.17	0.196050020118376	1.69	0.263511633917478	0.124778319163627	0.145077461714473	0.1276	0.0645	0.0023	0.0013	0.0064	0.0027	0.0024	0.0214	0.1674	0.0037	0.0057	0.004	0.0978	0.0076	0.0027	0.0011	0.0018	0.1448	0.1053	0.0051	0.0067	0.0043	0.0183	0.0035	0.0061	0.1831
13	rs1350912	55473694	1.17	0.196050020118376	1.69	0.263511633917478	0.120831076357586	0.145264366835946	0.1276	0.0646	0.0023	0.0013	0.0064	0.0027	0.0024	0.0214	0.1674	0.0037	0.0057	0.004	0.0977	0.0076	0.0027	0.0011	0.0018	0.1448	0.1053	0.0051	0.0067	0.0043	0.0183	0.0035	0.0061	0.183
13	rs56080315	55478968	1.17	0.196050020118376	1.69	0.263511633917478	0.120541761475845	0.138866829495454	0.1274	0.0647	0.0023	0.0013	0.0064	0.0027	0.0024	0.0214	0.1674	0.0037	0.0057	0.004	0.0978	0.0076	0.0028	0.0011	0.0018	0.1448	0.1054	0.0051	0.0067	0.0043	0.0183	0.0035	0.0061	0.1829
13	rs1599561	55487552	1.17	0.196050020118376	1.69	0.263511633917478	0.118213909537086	0.134751448446218	0.1274	0.0647	0.0023	0.0013	0.0064	0.0027	0.0024	0.0214	0.1674	0.0037	0.0057	0.0039	0.0978	0.0076	0.0028	0.0011	0.0018	0.1447	0.1054	0.0051	0.0067	0.0043	0.0183	0.0035	0.0061	0.1829
13	rs118149773	55493511	1.17	0.196050020118376	1.69	0.263511633917478	0.117842887684321	0.133661706529128	0.1274	0.0647	0.0023	0.0013	0.0064	0.0027	0.0024	0.0214	0.1674	0.0037	0.0057	0.0039	0.0978	0.0076	0.0028	0.0011	0.0018	0.1447	0.1054	0.0051	0.0067	0.0043	0.0183	0.0035	0.0061	0.1829
13	rs9536913	55514903	1.17	0.196050020118376	1.69	0.263511633917478	0.107986398429146	0.1250623182738	0.1274	0.0647	0.0023	0.0013	0.0064	0.0027	0.0024	0.0213	0.1674	0.0037	0.0057	0.0039	0.0977	0.0076	0.0028	0.0011	0.0019	0.1447	0.1054	0.0051	0.0067	0.0043	0.0183	0.0035	0.0061	0.1829
13	rs9597062	55529265	1.17	0.196050020118376	1.69	0.263511633917478	0.0951473764638155	0.126036861781843	0.1277	0.0647	0.0022	0.0013	0.0063	0.0028	0.0024	0.0213	0.1676	0.0037	0.0057	0.0039	0.0975	0.0076	0.0028	0.0011	0.0019	0.1446	0.1052	0.0051	0.0067	0.0042	0.0184	0.0035	0.0061	0.1828
13	rs9597066	55543465	1.17	0.196050020118376	1.69	0.263511633917478	0.0946239953871	0.125859462120879	0.1278	0.0647	0.0022	0.0013	0.0063	0.0028	0.0024	0.0213	0.1676	0.0037	0.0057	0.0039	0.0975	0.0076	0.0028	0.0011	0.0019	0.1446	0.1052	0.0051	0.0067	0.0042	0.0184	0.0035	0.0061	0.1828
13	rs9563268	55558736	1.18	0.173671271070618	1.69	0.263511633917478	0.0823762750710291	0.115302490246665	0.1285	0.0647	0.0023	0.0013	0.0061	0.0029	0.0023	0.0214	0.1676	0.0038	0.0058	0.0038	0.0967	0.0075	0.0029	0.0011	0.0019	0.1446	0.105	0.0052	0.0069	0.0043	0.0187	0.0035	0.0062	0.1824
13	rs117276627	55562389	1.19	0.153209069243504	1.69	0.263511633917478	0.0712764414046486	0.0980733211585958	0.1302	0.0645	0.0025	0.0013	0.0058	0.0031	0.0021	0.0218	0.1674	0.0042	0.0056	0.0038	0.0948	0.0074	0.0032	0.0011	0.0021	0.1445	0.1043	0.0053	0.0073	0.0045	0.0193	0.0036	0.0065	0.1814
13	rs9569169	55566466	1.19	0.153209069243504	1.69	0.263511633917478	0.0748186159499828	0.0846003499373668	0.1312	0.0644	0.0025	0.0013	0.0058	0.0032	0.002	0.022	0.1673	0.0043	0.0053	0.0038	0.0936	0.0073	0.0034	0.0011	0.0022	0.1446	0.1039	0.0054	0.0075	0.0046	0.0198	0.0037	0.0066	0.1808
13	rs12862530	55570742	1.19	0.153209069243504	1.69	0.263511633917478	0.0745191741772101	0.081282539539209	0.1312	0.0644	0.0025	0.0013	0.0058	0.0032	0.002	0.022	0.1673	0.0043	0.0053	0.0038	0.0936	0.0074	0.0034	0.0011	0.0022	0.1445	0.1039	0.0054	0.0075	0.0046	0.0197	0.0037	0.0066	0.1807
13	rs74354565	55572761	1.19	0.153209069243504	1.7	0.24276969786222	0.0748828831343862	0.0805359924956951	0.1312	0.0644	0.0026	0.0013	0.0058	0.0032	0.002	0.022	0.1671	0.0043	0.0053	0.0038	0.0936	0.0074	0.0034	0.0011	0.0022	0.1445	0.1039	0.0054	0.0075	0.0046	0.0197	0.0037	0.0066	0.1807
13	rs9597076	55574567	1.19	0.153209069243504	1.7	0.24276969786222	0.0780317867780187	0.0778716561698616	0.1312	0.0644	0.0026	0.0014	0.006	0.0033	0.0019	0.022	0.1664	0.0045	0.0054	0.0038	0.0935	0.0076	0.0035	0.0011	0.0022	0.1444	0.1041	0.0054	0.0077	0.0046	0.0197	0.0037	0.0068	0.1805
13	rs1925054	55575383	1.19	0.153209069243504	1.7	0.24276969786222	0.0652654255367443	0.084828510477898	0.1312	0.0644	0.0026	0.0014	0.006	0.0033	0.0019	0.0219	0.1664	0.0044	0.0054	0.0038	0.0935	0.0079	0.0035	0.0011	0.0022	0.1443	0.1042	0.0054	0.0077	0.0043	0.0196	0.0037	0.0067	0.1806
13	rs2147639	55581949	1.19	0.153209069243504	1.7	0.24276969786222	0.0579698276050956	0.0794955290774959	0.1315	0.0642	0.0026	0.0014	0.006	0.0033	0.0019	0.0219	0.1665	0.0045	0.0054	0.0038	0.0935	0.0078	0.0037	0.001	0.0021	0.1443	0.1035	0.0053	0.0075	0.0043	0.0198	0.0037	0.0067	0.1809
13	rs35642781	55591791	1.19	0.153209069243504	1.7	0.24276969786222	0.0659140813009954	0.0666870160344164	0.1317	0.0644	0.0027	0.0015	0.0061	0.0033	0.0018	0.0216	0.1663	0.0045	0.0051	0.0036	0.0937	0.0079	0.0039	0.001	0.0019	0.1447	0.1037	0.0053	0.0069	0.0046	0.0204	0.0037	0.0064	0.1807
13	rs78110008	55591952	1.19	0.153209069243504	1.7	0.24276969786222	0.0656777195110471	0.0665491994679272	0.1317	0.0644	0.0027	0.0015	0.0061	0.0033	0.0018	0.0216	0.1663	0.0045	0.0051	0.0036	0.0937	0.0079	0.0039	0.001	0.0019	0.1449	0.1036	0.0053	0.0069	0.0046	0.0204	0.0037	0.0064	0.1807
13	rs1028774	55602303	1.2	0.134574322401564	1.7	0.24276969786222	0.0620092276370414	0.0671703131928342	0.1319	0.0643	0.0026	0.0015	0.0061	0.0033	0.0018	0.0216	0.1662	0.0045	0.005	0.0038	0.0936	0.0078	0.0039	0.001	0.0019	0.1453	0.1036	0.0053	0.0068	0.0046	0.0206	0.0037	0.0064	0.1804
13	rs9536939	55602411	1.2	0.134574322401564	1.7	0.24276969786222	0.061348539925942	0.065519386739129	0.1318	0.0643	0.0026	0.0015	0.0061	0.0033	0.0018	0.0216	0.1661	0.0045	0.005	0.0038	0.0937	0.0078	0.0039	0.001	0.0019	0.1453	0.1035	0.0053	0.0068	0.0046	0.0206	0.0037	0.0064	0.1804
13	rs7332065	55605762	1.2	0.134574322401564	1.7	0.24276969786222	0.0390202885823439	0.104769529533759	0.1315	0.0648	0.0025	0.0015	0.0056	0.003	0.0015	0.0213	0.1657	0.0041	0.0046	0.004	0.0963	0.0073	0.0042	0.001	0.0017	0.147	0.1033	0.0052	0.0069	0.0047	0.0206	0.0036	0.0067	0.1791
13	rs4884120	55610682	1.2	0.134574322401564	1.69	0.263511633917478	0.0706143461834202	0.110198422038498	0.1314	0.0648	0.0026	0.0014	0.0055	0.0033	0.0014	0.0213	0.1655	0.0041	0.0045	0.004	0.0963	0.0073	0.0042	9e-04	0.0017	0.1472	0.1034	0.0052	0.0071	0.0047	0.0205	0.0037	0.0068	0.1789
13	rs116983952	55611462	1.2	0.134574322401564	1.69	0.263511633917478	0.07119345961834	0.111635612519984	0.1314	0.0648	0.0026	0.0014	0.0055	0.0033	0.0014	0.0213	0.1655	0.0041	0.0045	0.004	0.0963	0.0073	0.0042	9e-04	0.0017	0.1472	0.1034	0.0052	0.0071	0.0047	0.0205	0.0037	0.0068	0.1789
13	rs9591632	55611511	1.2	0.134574322401564	1.69	0.263511633917478	0.0688751385608955	0.112824518922755	0.1314	0.0648	0.0025	0.0014	0.0055	0.0033	0.0014	0.0213	0.1655	0.0041	0.0045	0.004	0.0963	0.0073	0.0042	9e-04	0.0017	0.1472	0.1034	0.0051	0.0071	0.0047	0.0205	0.0038	0.0067	0.1789
13	rs17089972	55615010	1.2	0.134574322401564	1.69	0.263511633917478	0.0681268888012685	0.114531273468107	0.1314	0.0648	0.0025	0.0014	0.0055	0.0033	0.0014	0.0213	0.1655	0.0041	0.0045	0.004	0.0962	0.0073	0.0042	9e-04	0.0017	0.1472	0.1034	0.0051	0.0071	0.0047	0.0205	0.0038	0.0067	0.1789
13	rs17089981	55617534	1.2	0.134574322401564	1.69	0.263511633917478	0.0676644484792497	0.114702484957293	0.1314	0.0648	0.0025	0.0014	0.0055	0.0033	0.0014	0.0213	0.1655	0.0041	0.0045	0.004	0.0962	0.0073	0.0042	9e-04	0.0017	0.1472	0.1035	0.0051	0.0071	0.0047	0.0205	0.0038	0.0067	0.1789
13	rs7322770	55627451	1.2	0.134574322401564	1.69	0.263511633917478	0.0479099345764565	0.115817726184266	0.1313	0.0648	0.0025	0.0014	0.0055	0.0031	0.0014	0.0213	0.1655	0.0041	0.0046	0.004	0.0962	0.0073	0.0042	9e-04	0.0017	0.1472	0.1036	0.0051	0.0071	0.0048	0.0205	0.0038	0.0067	0.1788
13	rs117211036	55645514	1.21	0.117675403133419	1.69	0.263511633917478	0.0382495797514136	0.151006531248728	0.1326	0.0652	0.0027	0.0013	0.0054	0.0029	0.0011	0.0213	0.1663	0.0039	0.0041	0.0042	0.0943	0.0074	0.0041	0.0011	0.0016	0.1479	0.1033	0.005	0.0069	0.0047	0.0207	0.0036	0.0067	0.1792
13	rs76609775	55651598	1.21	0.117675403133419	1.68	0.285465824887251	0.0383042788534765	0.151575649842152	0.1326	0.0652	0.0027	0.0013	0.0054	0.0029	0.0011	0.0213	0.1663	0.0039	0.0041	0.0042	0.0943	0.0074	0.0041	0.0011	0.0016	0.1479	0.1033	0.005	0.0069	0.0047	0.0207	0.0036	0.0067	0.1792
13	rs34740854	55652729	1.21	0.117675403133419	1.68	0.285465824887251	0.0398437966074419	0.15433717567609	0.1327	0.0652	0.0027	0.0013	0.0054	0.0029	0.0011	0.0213	0.1664	0.0039	0.0041	0.0042	0.0942	0.0073	0.0041	0.0011	0.0016	0.148	0.1033	0.005	0.0069	0.0047	0.0207	0.0036	0.0066	0.1792
13	rs3125758	55669606	1.21	0.117675403133419	1.69	0.263511633917478	0.0407933787537558	0.16722706395609	0.133	0.0653	0.0027	0.0012	0.0053	0.0029	0.001	0.0214	0.1666	0.0038	0.004	0.0042	0.0937	0.0073	0.0041	0.0011	0.0016	0.1481	0.1032	0.0049	0.0069	0.0047	0.0207	0.0036	0.0066	0.1792
13	rs9597110	55675265	1.21	0.117675403133419	1.69	0.263511633917478	0.0398016371936823	0.184629097908098	0.1331	0.0654	0.0027	0.0012	0.0053	0.0029	0.001	0.0214	0.1666	0.0038	0.004	0.0043	0.0935	0.0074	0.0041	0.0012	0.0017	0.1482	0.1032	0.0049	0.0069	0.0047	0.0208	0.0036	0.0066	0.1793
13	rs73204697	55675692	1.21	0.117675403133419	1.69	0.263511633917478	0.0398719199499775	0.184120783360023	0.1331	0.0654	0.0027	0.0012	0.0053	0.0029	0.001	0.0214	0.1666	0.0038	0.004	0.0043	0.0935	0.0074	0.0041	0.0012	0.0017	0.1482	0.1032	0.0049	0.0069	0.0047	0.0208	0.0036	0.0066	0.1793
13	rs7984262	55677885	1.22	0.102418512327744	1.71	0.223208546872115	0.0411085412343487	0.212771465328393	0.1337	0.0656	0.0027	0.0012	0.0052	0.0028	9e-04	0.0215	0.1666	0.0038	0.0038	0.0043	0.0939	0.0075	0.004	0.0014	0.0017	0.148	0.1038	0.0048	0.0065	0.0046	0.0207	0.0035	0.0066	0.1786
13	rs9536962	55678936	1.22	0.102418512327744	1.71	0.223208546872115	0.0329003983655372	0.235887693037499	0.1343	0.0657	0.0027	0.0012	0.005	0.0026	8e-04	0.0216	0.1674	0.0037	0.0038	0.004	0.0942	0.0075	0.0037	0.0014	0.0017	0.1485	0.1034	0.0047	0.0065	0.0045	0.0205	0.0034	0.0065	0.1784
13	rs3118189	55693855	1.22	0.102418512327744	1.71	0.223208546872115	0.0314940874281178	0.244097403400763	0.1343	0.0657	0.0027	0.0012	0.005	0.0025	8e-04	0.0216	0.1674	0.0037	0.0037	0.004	0.0943	0.0075	0.0037	0.0014	0.0017	0.1486	0.1034	0.0047	0.0065	0.0045	0.0204	0.0034	0.0064	0.1785
13	rs78430185	55695116	1.22	0.102418512327744	1.71	0.223208546872115	0.031470217204131	0.243651343463294	0.1343	0.0657	0.0027	0.0012	0.005	0.0025	8e-04	0.0216	0.1674	0.0037	0.0037	0.004	0.0943	0.0075	0.0037	0.0014	0.0017	0.1486	0.1034	0.0047	0.0065	0.0045	0.0204	0.0034	0.0064	0.1785
13	rs116847129	55724608	1.22	0.102418512327744	1.72	0.204795704918344	0.0297503225470219	0.243094134555657	0.1344	0.0658	0.0028	0.0012	0.0049	0.0025	8e-04	0.0216	0.1676	0.0037	0.0038	0.0039	0.0943	0.0074	0.0036	0.0014	0.0017	0.1485	0.1034	0.0047	0.0065	0.0045	0.0203	0.0034	0.0063	0.1785
13	rs76108502	55729492	1.22	0.102418512327744	1.73	0.187497716434302	0.0303509558803208	0.242314726367824	0.1345	0.0657	0.0028	0.0012	0.0049	0.0025	9e-04	0.0216	0.1676	0.0037	0.0037	0.0039	0.0943	0.0074	0.0036	0.0014	0.0017	0.1483	0.1034	0.0047	0.0066	0.0045	0.0203	0.0034	0.0063	0.1784
13	rs3125742	55731925	1.22	0.102418512327744	1.73	0.187497716434302	0.029328084815885	0.27121082374264	0.1345	0.0658	0.0028	0.0012	0.0049	0.0025	8e-04	0.0216	0.1677	0.0037	0.0037	0.0039	0.0943	0.0074	0.0036	0.0014	0.0017	0.1484	0.1034	0.0047	0.0066	0.0045	0.0202	0.0034	0.0063	0.1786
13	rs1832487	55752702	1.22	0.102418512327744	1.73	0.187497716434302	0.0268831377337239	0.273751096270403	0.1344	0.0659	0.0029	0.0012	0.0049	0.0025	9e-04	0.0216	0.1677	0.0037	0.0037	0.0039	0.0943	0.0073	0.0036	0.0014	0.0017	0.1487	0.1034	0.0045	0.0065	0.0045	0.0202	0.0035	0.0063	0.1786
13	rs73207151	55774757	1.22	0.102418512327744	1.73	0.187497716434302	0.0232414959255572	0.273751096270403	0.1344	0.0659	0.0028	0.0012	0.0049	0.0024	9e-04	0.0216	0.1676	0.0037	0.0037	0.0038	0.0944	0.0073	0.0035	0.0016	0.0016	0.1489	0.1034	0.0045	0.0065	0.0045	0.0202	0.0035	0.0062	0.1785
13	rs9597136	55778669	1.22	0.102418512327744	1.73	0.187497716434302	0.0223871171044194	0.276066770175467	0.1344	0.0659	0.0028	0.0012	0.0049	0.0024	9e-04	0.0216	0.1676	0.0037	0.0037	0.0038	0.0944	0.0073	0.0035	0.0016	0.0016	0.1489	0.1034	0.0045	0.0066	0.0045	0.0202	0.0035	0.0062	0.1785
13	rs79845532	55796942	1.23	0.0887081089854507	1.73	0.187497716434302	0.0183865290020031	0.269022860928365	0.1345	0.0661	0.0027	0.0011	0.0049	0.0023	8e-04	0.0216	0.1675	0.0037	0.0036	0.0037	0.0945	0.0074	0.0034	0.002	0.0016	0.1495	0.1034	0.0045	0.0066	0.0044	0.0202	0.0034	0.0061	0.1782
13	rs17644289	55797849	1.23	0.0887081089854507	1.73	0.187497716434302	0.0183459623644477	0.269367963346765	0.1345	0.0661	0.0027	0.0011	0.0049	0.0023	8e-04	0.0216	0.1675	0.0037	0.0036	0.0037	0.0945	0.0074	0.0034	0.002	0.0016	0.1495	0.1034	0.0045	0.0066	0.0044	0.0202	0.0034	0.0061	0.1782
13	rs61959462	55810634	1.23	0.0887081089854507	1.73	0.187497716434302	0.0182892788741106	0.275139778890467	0.1346	0.0662	0.0027	0.0011	0.0049	0.0022	8e-04	0.0216	0.1675	0.0037	0.0036	0.0036	0.0946	0.0074	0.0033	0.0021	0.0015	0.1497	0.1034	0.0045	0.0066	0.0044	0.0202	0.0033	0.006	0.1781
13	rs1370078	55812855	1.23	0.0887081089854507	1.73	0.187497716434302	0.0182569457701975	0.28001716471745	0.1346	0.0662	0.0027	0.0011	0.0049	0.0022	8e-04	0.0216	0.1675	0.0037	0.0036	0.0036	0.0946	0.0074	0.0033	0.0021	0.0015	0.1497	0.1034	0.0045	0.0066	0.0044	0.0202	0.0033	0.006	0.1781
13	rs35589484	55826792	1.23	0.0887081089854507	1.73	0.187497716434302	0.0176111437157839	0.291145540600557	0.1354	0.0664	0.0027	0.0011	0.0049	0.0022	8e-04	0.0215	0.1676	0.0037	0.0036	0.0035	0.0946	0.0074	0.0032	0.0023	0.0014	0.1497	0.1032	0.0045	0.0066	0.0043	0.0203	0.0033	0.0059	0.1776
13	rs9527353	55832079	1.23	0.0887081089854507	1.73	0.187497716434302	0.0197109712657793	0.296344187027406	0.1356	0.0664	0.0027	0.0011	0.0049	0.0023	8e-04	0.0215	0.1676	0.0036	0.0035	0.0035	0.0945	0.0074	0.0032	0.0023	0.0014	0.1497	0.1031	0.0045	0.0066	0.0043	0.0203	0.0033	0.0059	0.1775
13	rs79871111	55837108	1.23	0.0887081089854507	1.74	0.171280181914382	0.0223590331413758	0.312225154572281	0.1357	0.0664	0.0027	0.0011	0.0049	0.0023	8e-04	0.0215	0.1677	0.0036	0.0035	0.0035	0.0945	0.0074	0.0032	0.0024	0.0014	0.1498	0.1031	0.0045	0.0065	0.0043	0.0203	0.0033	0.0059	0.1775
13	rs74716535	55838180	1.23	0.0887081089854507	1.74	0.171280181914382	0.0223590331413758	0.312465849071451	0.1357	0.0664	0.0027	0.0011	0.0049	0.0023	8e-04	0.0215	0.1677	0.0036	0.0035	0.0035	0.0945	0.0074	0.0032	0.0024	0.0014	0.1498	0.1031	0.0045	0.0065	0.0043	0.0203	0.0033	0.0059	0.1775
13	rs17051689	55843574	1.23	0.0887081089854507	1.74	0.171280181914382	0.0223871171044194	0.313670147471775	0.1357	0.0664	0.0027	0.0011	0.0049	0.0023	8e-04	0.0215	0.1677	0.0036	0.0035	0.0035	0.0945	0.0074	0.0032	0.0024	0.0014	0.1498	0.1031	0.0045	0.0065	0.0043	0.0203	0.0033	0.0059	0.1775
13	rs9597147	55846423	1.23	0.0887081089854507	1.75	0.156107803097264	0.0223964840674366	0.314634575488926	0.1357	0.0664	0.0027	0.0011	0.0049	0.0023	8e-04	0.0215	0.1677	0.0036	0.0035	0.0035	0.0945	0.0074	0.0032	0.0024	0.0014	0.1498	0.1031	0.0045	0.0065	0.0043	0.0203	0.0033	0.0059	0.1775
13	rs8001547	55854704	1.23	0.0887081089854507	1.75	0.156107803097264	0.0219131333688945	0.314996462279819	0.1358	0.0664	0.0027	0.0011	0.0049	0.0023	8e-04	0.0215	0.1677	0.0036	0.0035	0.0035	0.0944	0.0074	0.0032	0.0024	0.0014	0.1498	0.1031	0.0045	0.0065	0.0043	0.0203	0.0033	0.0059	0.1775
13	rs118172552	55864462	1.23	0.0887081089854507	1.76	0.141944438278083	0.0216285868202406	0.317895986017691	0.1358	0.0664	0.0028	0.0011	0.0049	0.0023	8e-04	0.0215	0.1677	0.0036	0.0035	0.0035	0.0944	0.0074	0.0032	0.0023	0.0014	0.1498	0.1032	0.0045	0.0065	0.0043	0.0203	0.0032	0.0059	0.1775
13	rs76943007	55876728	1.23	0.0887081089854507	1.76	0.141944438278083	0.021076475990492	0.336193615399693	0.1358	0.0664	0.0029	0.0011	0.0048	0.0023	8e-04	0.0214	0.1679	0.0036	0.0035	0.0034	0.0942	0.0073	0.0031	0.0022	0.0014	0.1501	0.1037	0.0045	0.0063	0.0042	0.0202	0.0032	0.0058	0.1774
13	rs117692789	55881777	1.23	0.0887081089854507	1.76	0.141944438278083	0.0221259859891815	0.346073384345236	0.1359	0.0664	0.0029	0.0011	0.0048	0.0023	8e-04	0.0214	0.168	0.0036	0.0035	0.0034	0.0941	0.0073	0.003	0.0021	0.0014	0.1502	0.1039	0.0045	0.0063	0.0042	0.0202	0.0032	0.0058	0.1774
13	rs17586538	55935703	1.23	0.0887081089854507	1.76	0.141944438278083	0.0287194633626596	0.387162806791009	0.136	0.0664	0.0029	0.0011	0.0048	0.0022	8e-04	0.0213	0.1685	0.0036	0.0035	0.0033	0.0938	0.0072	0.0028	0.0017	0.0014	0.1507	0.1049	0.0044	0.006	0.0041	0.02	0.0032	0.0057	0.1772
13	rs3105047	55937194	1.23	0.0887081089854507	1.76	0.141944438278083	0.0280317505377967	0.382179258775085	0.136	0.0664	0.0029	0.0011	0.0048	0.0022	8e-04	0.0214	0.1683	0.0036	0.0035	0.0033	0.0938	0.0072	0.0028	0.0017	0.0014	0.1507	0.1049	0.0044	0.006	0.0041	0.02	0.0032	0.0057	0.1772
13	rs76911548	55938645	1.23	0.0887081089854507	1.76	0.141944438278083	0.0280317505377967	0.382179258775085	0.136	0.0664	0.0029	0.0011	0.0048	0.0022	8e-04	0.0214	0.1683	0.0036	0.0035	0.0033	0.0938	0.0072	0.0028	0.0017	0.0014	0.1507	0.1049	0.0044	0.006	0.0041	0.02	0.0032	0.0057	0.1772
13	rs599896	55939400	1.23	0.0887081089854507	1.76	0.141944438278083	0.0282080964323004	0.386522886564354	0.136	0.0664	0.0029	0.0011	0.0048	0.0022	8e-04	0.0214	0.1684	0.0036	0.0035	0.0033	0.0938	0.0072	0.0028	0.0017	0.0014	0.1507	0.1049	0.0044	0.006	0.0041	0.02	0.0032	0.0057	0.1772
13	rs9316785	55958772	1.23	0.0887081089854507	1.76	0.141944438278083	0.0297847448085531	0.420704473035851	0.1363	0.0665	0.0029	0.0011	0.0048	0.0022	8e-04	0.0213	0.1683	0.0036	0.0034	0.0033	0.0937	0.0072	0.0028	0.0016	0.0014	0.1507	0.1051	0.0043	0.006	0.0041	0.02	0.0032	0.0057	0.1774
13	rs3105038	55968795	1.23	0.0887081089854507	1.76	0.141944438278083	0.0408648604026789	0.414691855576725	0.1363	0.0664	0.0028	0.0011	0.0047	0.0026	0.0012	0.0213	0.1682	0.0037	0.0034	0.0033	0.0937	0.0071	0.0027	0.0016	0.0014	0.1507	0.105	0.0043	0.0059	0.0041	0.0199	0.0032	0.0057	0.1772
13	rs2315894	55968888	1.23	0.0887081089854507	1.76	0.141944438278083	0.0395073806978509	0.414691855576725	0.1362	0.0664	0.0028	0.0011	0.0047	0.0026	0.0013	0.0214	0.1682	0.0037	0.0034	0.0033	0.0937	0.0071	0.0027	0.0016	0.0014	0.1507	0.1049	0.0043	0.0059	0.0041	0.0199	0.0032	0.0057	0.1772
13	rs118124936	55971490	1.23	0.0887081089854507	1.76	0.141944438278083	0.0378410551349653	0.408572907230881	0.1363	0.0664	0.0028	0.0011	0.0047	0.0026	0.0013	0.0214	0.1682	0.0036	0.0034	0.0033	0.0936	0.0071	0.0027	0.0016	0.0014	0.1508	0.1049	0.0043	0.0059	0.0041	0.0199	0.0032	0.0057	0.1773
13	rs75832549	55974325	1.23	0.0887081089854507	1.77	0.128753168183355	0.0377868140320273	0.409352667664287	0.1363	0.0664	0.0028	0.0011	0.0047	0.0026	0.0013	0.0214	0.1682	0.0036	0.0034	0.0033	0.0936	0.0071	0.0027	0.0016	0.0014	0.1508	0.1049	0.0043	0.0059	0.0041	0.0199	0.0032	0.0057	0.1773
13	rs117573908	55997333	1.23	0.0887081089854507	1.77	0.128753168183355	0.0318055575658731	0.427003382343553	0.1363	0.0664	0.0028	0.0011	0.0046	0.0024	0.0013	0.0214	0.1683	0.0035	0.0034	0.0033	0.0935	0.0071	0.0026	0.0017	0.0014	0.1511	0.1048	0.0044	0.0059	0.0041	0.0199	0.0032	0.0056	0.1775
13	rs55736843	56007766	1.23	0.0887081089854507	1.77	0.128753168183355	0.0294531703696276	0.436234219458286	0.1364	0.0664	0.0028	0.0011	0.0046	0.0024	0.0013	0.0214	0.1683	0.0035	0.0034	0.0033	0.0934	0.0071	0.0026	0.0017	0.0014	0.1512	0.1047	0.0044	0.0059	0.0041	0.0199	0.0032	0.0056	0.1776
13	rs2873071	56016905	1.23	0.0887081089854507	1.77	0.128753168183355	0.0264479670553129	0.448445869188165	0.1366	0.0664	0.0028	0.0012	0.0046	0.0023	0.0012	0.0213	0.1684	0.0035	0.0034	0.0033	0.0934	0.0071	0.0026	0.0017	0.0014	0.1513	0.1047	0.0044	0.0059	0.004	0.0199	0.0032	0.0056	0.1777
13	rs12876064	56023974	1.23	0.0887081089854507	1.77	0.128753168183355	0.0259240823019847	0.448845578814272	0.1366	0.0664	0.0028	0.0012	0.0046	0.0024	0.0013	0.0213	0.1684	0.0035	0.0034	0.0033	0.0931	0.0071	0.0026	0.0017	0.0014	0.1514	0.1047	0.0044	0.0059	0.004	0.0199	0.0032	0.0056	0.1777
13	rs78253440	56032652	1.23	0.0887081089854507	1.77	0.128753168183355	0.0258721036598073	0.448978836297276	0.1366	0.0664	0.0028	0.0012	0.0046	0.0024	0.0013	0.0213	0.1684	0.0035	0.0034	0.0033	0.0931	0.0071	0.0026	0.0017	0.0014	0.1514	0.1047	0.0044	0.0059	0.004	0.0199	0.0032	0.0056	0.1777
13	rs12584603	56036272	1.23	0.0887081089854507	1.77	0.128753168183355	0.0258617168497897	0.449112104246552	0.1366	0.0664	0.0028	0.0012	0.0046	0.0024	0.0013	0.0213	0.1684	0.0035	0.0034	0.0033	0.0931	0.0071	0.0026	0.0017	0.0014	0.1514	0.1047	0.0044	0.0059	0.004	0.0199	0.0032	0.0056	0.1777
13	rs116998428	56063206	1.23	0.0887081089854507	1.77	0.128753168183355	0.0251521809598896	0.452580736339843	0.1366	0.0664	0.0028	0.0012	0.0046	0.0023	0.0013	0.0213	0.1684	0.0034	0.0034	0.0033	0.0931	0.0071	0.0026	0.0017	0.0014	0.1514	0.1046	0.0044	0.0059	0.004	0.0199	0.0032	0.0056	0.1777
13	rs79653922	56065451	1.23	0.0887081089854507	1.77	0.128753168183355	0.0245165835087824	0.450712135089487	0.1366	0.0664	0.0028	0.0012	0.0046	0.0023	0.0012	0.0213	0.1684	0.0034	0.0034	0.0033	0.0931	0.007	0.0026	0.0017	0.0014	0.1515	0.1046	0.0044	0.0059	0.004	0.0199	0.0032	0.0056	0.1778
13	rs75427390	56082793	1.23	0.0887081089854507	1.78	0.116496372702931	0.0227071794448648	0.466255918222562	0.1366	0.0665	0.0027	0.0012	0.0046	0.0022	0.0012	0.0214	0.1685	0.0033	0.0035	0.0033	0.093	0.007	0.0025	0.0017	0.0014	0.1517	0.1045	0.0044	0.0059	0.004	0.0198	0.0032	0.0056	0.1779
13	rs113745500	56084553	1.23	0.0887081089854507	1.78	0.116496372702931	0.022697719134738	0.466929005878703	0.1366	0.0665	0.0027	0.0012	0.0046	0.0022	0.0012	0.0214	0.1685	0.0033	0.0035	0.0033	0.093	0.007	0.0025	0.0017	0.0014	0.1517	0.1045	0.0044	0.0059	0.004	0.0198	0.0032	0.0056	0.1779
13	rs73191601	56104677	1.23	0.0887081089854507	1.78	0.116496372702931	0.0217567594704145	0.481121920740062	0.1367	0.0665	0.0027	0.0012	0.0046	0.0021	0.0012	0.0214	0.1686	0.0033	0.0035	0.0033	0.0929	0.007	0.0025	0.0017	0.0014	0.1519	0.1044	0.0044	0.0058	0.004	0.0198	0.0032	0.0055	0.178
13	rs78886280	56108437	1.23	0.0887081089854507	1.78	0.116496372702931	0.0217567594704145	0.479629885376143	0.1367	0.0665	0.0027	0.0012	0.0046	0.0021	0.0012	0.0214	0.1686	0.0033	0.0035	0.0033	0.0929	0.007	0.0025	0.0017	0.0014	0.1519	0.1044	0.0044	0.0058	0.004	0.0198	0.0032	0.0055	0.178
13	rs61959136	56115901	1.23	0.0887081089854507	1.78	0.116496372702931	0.0218578503258504	0.476784787544889	0.1367	0.0665	0.0027	0.0012	0.0046	0.002	0.0012	0.0215	0.1686	0.0033	0.0035	0.0033	0.0929	0.007	0.0025	0.0017	0.0014	0.152	0.1044	0.0044	0.0058	0.004	0.0198	0.0032	0.0055	0.178
13	rs631140	56135112	1.23	0.0887081089854507	1.77	0.128753168183355	0.0224152264590927	0.501448813953978	0.1368	0.0665	0.0027	0.0012	0.0046	0.0019	0.0012	0.0215	0.1687	0.0033	0.0034	0.0033	0.0929	0.007	0.0025	0.0017	0.0014	0.1521	0.1043	0.0042	0.0058	0.004	0.0198	0.0032	0.0055	0.1781
13	rs80021916	56137976	1.23	0.0887081089854507	1.77	0.128753168183355	0.0229732211717573	0.487238126529828	0.1368	0.0665	0.0027	0.0012	0.0046	0.0019	0.0011	0.0215	0.1687	0.0033	0.0034	0.0033	0.0929	0.007	0.0025	0.0017	0.0014	0.1521	0.1043	0.0042	0.0058	0.004	0.0197	0.0032	0.0055	0.1781
13	rs609484	56147008	1.23	0.0887081089854507	1.77	0.128753168183355	0.0349498789494524	0.480850552507758	0.137	0.0668	0.0027	0.0012	0.0048	0.0018	9e-04	0.0217	0.1688	0.0034	0.0035	0.0031	0.0937	0.007	0.0023	0.0018	0.0014	0.1522	0.104	0.0041	0.0057	0.004	0.0194	0.0032	0.0056	0.1779
13	rs117515166	56158694	1.23	0.0887081089854507	1.77	0.128753168183355	0.0413099668744526	0.475837396802033	0.137	0.0669	0.0027	0.0012	0.0049	0.0017	8e-04	0.0218	0.1688	0.0034	0.0035	0.0031	0.094	0.0069	0.0022	0.0018	0.0014	0.1521	0.1039	0.004	0.0057	0.004	0.0194	0.0031	0.0057	0.1778
13	rs9527422	56171847	1.23	0.0887081089854507	1.77	0.128753168183355	0.0448536277259361	0.491599493829104	0.1371	0.0669	0.0027	0.0012	0.0049	0.0017	8e-04	0.0218	0.1688	0.0034	0.0035	0.003	0.0941	0.0068	0.0022	0.0018	0.0013	0.1521	0.1038	0.004	0.0057	0.0041	0.0194	0.0032	0.0057	0.1778
13	rs17590601	56185416	1.23	0.0887081089854507	1.78	0.116496372702931	0.0422247611238948	0.480307934763539	0.1368	0.067	0.0027	0.0012	0.0049	0.0017	8e-04	0.0217	0.1688	0.0034	0.0036	0.003	0.0943	0.0068	0.0021	0.0018	0.0013	0.1522	0.1038	0.004	0.0057	0.0041	0.0193	0.0032	0.0056	0.1779
13	rs12184844	56188145	1.23	0.0887081089854507	1.79	0.105135818603982	0.0423272536050846	0.485061195004079	0.1367	0.067	0.0027	0.0012	0.0049	0.0017	8e-04	0.0216	0.1688	0.0034	0.0036	0.003	0.0943	0.0067	0.0021	0.0018	0.0013	0.1522	0.1038	0.004	0.0057	0.0041	0.0193	0.0032	0.0056	0.178
13	rs17052187	56188529	1.23	0.0887081089854507	1.79	0.105135818603982	0.0423419092759923	0.485877250230223	0.1367	0.067	0.0027	0.0012	0.0049	0.0017	8e-04	0.0216	0.1688	0.0034	0.0036	0.003	0.0943	0.0067	0.0021	0.0018	0.0013	0.1522	0.1038	0.004	0.0057	0.0041	0.0193	0.0032	0.0056	0.178
13	rs118069806	56191249	1.23	0.0887081089854507	1.79	0.105135818603982	0.0420494552763174	0.483158441812433	0.1367	0.067	0.0027	0.0012	0.0049	0.0017	8e-04	0.0216	0.1688	0.0034	0.0036	0.003	0.0943	0.0067	0.0021	0.0018	0.0013	0.1522	0.1038	0.004	0.0057	0.0041	0.0193	0.0032	0.0056	0.178
13	rs7318753	56212569	1.23	0.0887081089854507	1.81	0.0849480383532209	0.0368995822611782	0.486149347113537	0.1363	0.067	0.0027	0.0012	0.005	0.0017	7e-04	0.0214	0.1688	0.0035	0.0037	0.003	0.0946	0.0067	0.0022	0.0018	0.0013	0.1523	0.1037	0.004	0.0058	0.0041	0.0193	0.0032	0.0057	0.178
13	rs77337030	56214083	1.23	0.0887081089854507	1.81	0.0849480383532209	0.0367664238580307	0.478003578506947	0.1363	0.067	0.0027	0.0012	0.005	0.0017	7e-04	0.0214	0.1688	0.0035	0.0037	0.003	0.0946	0.0067	0.0021	0.0018	0.0013	0.1523	0.1037	0.004	0.0058	0.0041	0.0193	0.0032	0.0057	0.178
13	rs61961052	56223009	1.24	0.0764474044013007	1.81	0.0849480383532209	0.0376379282004076	0.46612133112508	0.1364	0.0669	0.0026	0.0012	0.0051	0.0017	7e-04	0.0214	0.1688	0.0035	0.0037	0.003	0.0947	0.0068	0.0022	0.0018	0.0014	0.152	0.1037	0.004	0.0059	0.0042	0.0192	0.0032	0.0057	0.178
13	rs9527430	56223275	1.24	0.0764474044013007	1.81	0.0849480383532209	0.037610901703036	0.467467658461391	0.1364	0.0669	0.0026	0.0012	0.0051	0.0017	7e-04	0.0214	0.1688	0.0035	0.0037	0.0029	0.0947	0.0068	0.0022	0.0018	0.0014	0.152	0.1037	0.004	0.0059	0.0042	0.0192	0.0032	0.0057	0.178
13	rs74956153	56228922	1.24	0.0764474044013007	1.81	0.0849480383532209	0.0378274898166974	0.463834905424279	0.1365	0.0669	0.0026	0.0012	0.0051	0.0017	7e-04	0.0214	0.1687	0.0035	0.0037	0.0029	0.0947	0.0068	0.0022	0.0018	0.0014	0.1519	0.1036	0.004	0.0059	0.0042	0.0192	0.0033	0.0057	0.178
13	rs3913001	56235489	1.24	0.0764474044013007	1.81	0.0849480383532209	0.0391173740284798	0.473808921264791	0.1366	0.0668	0.0026	0.0012	0.0051	0.0017	7e-04	0.0213	0.1687	0.0035	0.0037	0.0029	0.0948	0.0069	0.0022	0.0018	0.0014	0.1518	0.1036	0.004	0.006	0.0042	0.0191	0.0033	0.0057	0.1779
13	rs117693601	56240523	1.23	0.0887081089854507	1.81	0.0849480383532209	0.0374624958583255	0.462222730471199	0.1366	0.0668	0.0026	0.0012	0.0051	0.0017	7e-04	0.0213	0.1686	0.0035	0.0037	0.003	0.0948	0.0069	0.0022	0.0018	0.0014	0.1517	0.1038	0.004	0.006	0.0042	0.0192	0.0033	0.0057	0.1776
13	rs74985596	56243814	1.23	0.0887081089854507	1.8	0.0946327581538143	0.0357000944498575	0.461685665671575	0.1366	0.0667	0.0026	0.0012	0.0052	0.0017	7e-04	0.0213	0.1686	0.0036	0.0037	0.003	0.0949	0.0069	0.0022	0.0018	0.0014	0.1517	0.104	0.004	0.0061	0.0043	0.0194	0.0033	0.0057	0.1773
13	rs12428224	56245082	1.23	0.0887081089854507	1.79	0.105135818603982	0.0356610182532055	0.461551425041483	0.1366	0.0667	0.0026	0.0012	0.0052	0.0017	7e-04	0.0213	0.1686	0.0036	0.0037	0.003	0.0949	0.0069	0.0022	0.0018	0.0014	0.1517	0.104	0.004	0.0061	0.0042	0.0194	0.0034	0.0057	0.1773
13	rs11148349	56246710	1.23	0.0887081089854507	1.79	0.105135818603982	0.0347320839357968	0.456993348180748	0.1366	0.0667	0.0026	0.0012	0.0052	0.0017	7e-04	0.0213	0.1686	0.0036	0.0037	0.003	0.0949	0.0069	0.0022	0.0018	0.0014	0.1516	0.104	0.004	0.0061	0.0042	0.0195	0.0034	0.0057	0.1772
13	rs4569146	56250005	1.23	0.0887081089854507	1.78	0.116496372702931	0.0344262199965435	0.453515801679758	0.1366	0.0667	0.0026	0.0012	0.0052	0.0017	7e-04	0.0213	0.1686	0.0036	0.0037	0.003	0.0949	0.0069	0.0022	0.0018	0.0014	0.1516	0.1041	0.004	0.0061	0.0042	0.0195	0.0034	0.0057	0.1771
13	rs117143161	56252083	1.23	0.0887081089854507	1.77	0.128753168183355	0.0327161207229661	0.427529428911454	0.1366	0.0667	0.0026	0.0012	0.0052	0.0017	7e-04	0.0213	0.1686	0.0036	0.0037	0.003	0.0949	0.0069	0.0022	0.0018	0.0014	0.1516	0.1041	0.004	0.0061	0.0042	0.0195	0.0034	0.0057	0.1771
13	rs75692753	56255082	1.23	0.0887081089854507	1.76	0.141944438278083	0.0302928348449134	0.417172482456739	0.1365	0.0667	0.0026	0.0011	0.0052	0.0017	8e-04	0.0213	0.1685	0.0036	0.0038	0.003	0.0949	0.0069	0.0022	0.0018	0.0014	0.1517	0.104	0.004	0.0061	0.0042	0.0195	0.0034	0.0057	0.1771
13	rs9537233	56263591	1.24	0.0764474044013007	1.76	0.141944438278083	0.0270328908554469	0.40818317931713	0.1363	0.0668	0.0026	0.0011	0.0052	0.0017	8e-04	0.0212	0.1685	0.0036	0.0038	0.003	0.095	0.0069	0.0022	0.0018	0.0015	0.1518	0.104	0.004	0.0061	0.0043	0.0195	0.0035	0.0057	0.177
13	rs71425890	56272899	1.24	0.0764474044013007	1.76	0.141944438278083	0.0233668137727364	0.406755047102918	0.1359	0.0668	0.0025	0.0011	0.0051	0.0017	9e-04	0.0212	0.1685	0.0036	0.004	0.0031	0.0951	0.0069	0.0023	0.0019	0.0016	0.1519	0.1039	0.004	0.006	0.0043	0.0195	0.0035	0.0056	0.177
13	rs17592462	56275515	1.24	0.0764474044013007	1.76	0.141944438278083	0.0224339801411519	0.395765968581526	0.1359	0.0669	0.0025	0.0011	0.0051	0.0017	9e-04	0.0212	0.1684	0.0036	0.004	0.0031	0.095	0.0069	0.0023	0.0018	0.0016	0.1519	0.1039	0.004	0.006	0.0043	0.0195	0.0036	0.0056	0.1769
13	rs17592755	56282674	1.24	0.0764474044013007	1.76	0.141944438278083	0.0212473396185276	0.388571666140115	0.1357	0.067	0.0025	0.0011	0.0051	0.0017	0.001	0.0212	0.1686	0.0036	0.004	0.0031	0.0952	0.0069	0.0023	0.0018	0.0016	0.152	0.1038	0.004	0.0061	0.0043	0.0194	0.0036	0.0056	0.1767
13	rs9537246	56284796	1.24	0.0764474044013007	1.76	0.141944438278083	0.0209690753810904	0.416649911554731	0.1357	0.067	0.0025	0.0011	0.005	0.0017	0.001	0.0211	0.1687	0.0035	0.004	0.003	0.0953	0.0068	0.0023	0.0018	0.0016	0.1522	0.1038	0.0039	0.006	0.0042	0.0195	0.0036	0.0055	0.1767
13	rs2249171	56306848	1.24	0.0764474044013007	1.73	0.187497716434302	0.0142093823363096	0.388059189181249	0.1359	0.0667	0.0025	0.0013	0.005	0.0018	0.0012	0.0211	0.1687	0.0034	0.0041	0.0031	0.0949	0.0069	0.0026	0.0019	0.002	0.152	0.1033	0.0039	0.006	0.0042	0.0196	0.0037	0.0055	0.1766
13	rs6561863	56311777	1.24	0.0764474044013007	1.73	0.187497716434302	0.0117523810586243	0.364691529659476	0.1357	0.0661	0.0025	0.0013	0.005	0.0018	0.0012	0.0211	0.1687	0.0035	0.0042	0.0031	0.095	0.0068	0.0028	0.002	0.0021	0.152	0.1032	0.0039	0.006	0.0042	0.0198	0.0037	0.0054	0.1765
13	rs12865909	56322843	1.24	0.0764474044013007	1.74	0.171280181914382	0.0100934578583936	0.356285151978289	0.1355	0.0658	0.0026	0.0014	0.005	0.0019	0.0013	0.021	0.1692	0.0034	0.0042	0.0032	0.0951	0.0068	0.003	0.0021	0.0022	0.1518	0.1029	0.0039	0.006	0.0042	0.0198	0.0039	0.0053	0.1763
13	rs6561866	56324143	1.24	0.0764474044013007	1.74	0.171280181914382	0.0096236185002581	0.36305609007828	0.1354	0.0657	0.0027	0.0014	0.005	0.0019	0.0013	0.021	0.1696	0.0034	0.0042	0.0032	0.095	0.0067	0.0031	0.0021	0.0022	0.1517	0.1027	0.0039	0.006	0.0043	0.0198	0.004	0.0052	0.1762
13	rs4334166	56325773	1.25	0.0655389160366862	1.73	0.187497716434302	0.0128312537512433	0.383583052658114	0.1355	0.0652	0.0027	0.0016	0.0048	0.0022	0.0013	0.0206	0.1703	0.0033	0.0042	0.0032	0.0957	0.0064	0.0037	0.0021	0.0025	0.1512	0.1027	0.0044	0.0058	0.0042	0.0199	0.0042	0.005	0.1749
13	rs77379675	56330435	1.25	0.0655389160366862	1.74	0.171280181914382	0.0130064791092925	0.347935013104007	0.1354	0.0652	0.0025	0.0017	0.0051	0.0021	0.0013	0.0205	0.1717	0.0036	0.0042	0.0031	0.0947	0.0062	0.0038	0.0022	0.0026	0.1502	0.103	0.0045	0.0058	0.0041	0.02	0.0041	0.0048	0.1749
13	rs9597258	56336439	1.25	0.0655389160366862	1.74	0.171280181914382	0.013942568211414	0.362678977162709	0.1354	0.0652	0.0025	0.0017	0.0051	0.0021	0.0013	0.0205	0.1719	0.0036	0.0042	0.0031	0.0946	0.0062	0.0038	0.0022	0.0026	0.1502	0.103	0.0045	0.0058	0.0041	0.02	0.0041	0.0048	0.1749
13	rs75844386	56350109	1.25	0.0655389160366862	1.74	0.171280181914382	0.014671630363291	0.350421645068265	0.1353	0.0652	0.0025	0.0017	0.0052	0.0021	0.0013	0.0206	0.1718	0.0036	0.0043	0.0031	0.0946	0.0062	0.004	0.0022	0.0025	0.1501	0.103	0.0045	0.0058	0.0041	0.02	0.0042	0.0047	0.1749
13	rs9569372	56355684	1.25	0.0655389160366862	1.74	0.171280181914382	0.0155358966527589	0.352414604488849	0.1353	0.0652	0.0025	0.0017	0.0052	0.0021	0.0013	0.0206	0.1718	0.0036	0.0043	0.0031	0.0946	0.0062	0.004	0.0022	0.0025	0.1501	0.103	0.0045	0.0058	0.0041	0.02	0.0042	0.0047	0.1749
13	rs117754604	56358817	1.25	0.0655389160366862	1.74	0.171280181914382	0.0158176139028646	0.355160200078183	0.1353	0.0652	0.0025	0.0017	0.0052	0.0021	0.0013	0.0206	0.1718	0.0036	0.0043	0.0031	0.0946	0.0062	0.0041	0.0022	0.0025	0.1501	0.103	0.0045	0.0058	0.0041	0.02	0.0042	0.0047	0.1749
13	rs60315592	56368518	1.25	0.0655389160366862	1.74	0.171280181914382	0.0170589601259825	0.362930373415725	0.1352	0.0652	0.0025	0.0017	0.0052	0.0021	0.0013	0.0206	0.1719	0.0036	0.0043	0.0031	0.0946	0.0062	0.0041	0.0022	0.0025	0.15	0.103	0.0045	0.0058	0.0041	0.02	0.0043	0.0047	0.175
13	rs117059461	56393287	1.25	0.0655389160366862	1.75	0.156107803097264	0.0162509309136735	0.337916585079668	0.1344	0.0654	0.0026	0.0017	0.0052	0.002	0.0013	0.0207	0.1719	0.0036	0.0044	0.0032	0.095	0.0062	0.0043	0.0022	0.0025	0.1496	0.1029	0.0049	0.0057	0.0042	0.02	0.0044	0.0047	0.1745
13	rs13378727	56410281	1.25	0.0655389160366862	1.75	0.156107803097264	0.0170512747164857	0.343967020522088	0.1343	0.0654	0.0026	0.0017	0.0052	0.002	0.0013	0.0207	0.172	0.0035	0.0043	0.0032	0.0951	0.0062	0.0043	0.0022	0.0024	0.1496	0.103	0.005	0.0057	0.0042	0.02	0.0044	0.0047	0.1745
13	rs1391043	56411638	1.25	0.0655389160366862	1.75	0.156107803097264	0.0171205348779918	0.347065895349878	0.1342	0.0654	0.0026	0.0017	0.0052	0.002	0.0013	0.0207	0.172	0.0035	0.0043	0.0032	0.0951	0.0062	0.0043	0.0022	0.0024	0.1496	0.103	0.005	0.0057	0.0042	0.0199	0.0044	0.0047	0.1744
13	rs72623372	56416063	1.25	0.0655389160366862	1.75	0.156107803097264	0.0175954125115792	0.356035074889477	0.1343	0.0654	0.0027	0.0017	0.0053	0.002	0.0013	0.0208	0.1719	0.0035	0.0043	0.0032	0.0952	0.0061	0.0044	0.0022	0.0024	0.1495	0.1029	0.005	0.0057	0.0043	0.0199	0.0044	0.0046	0.1744
13	rs2313525	56416110	1.25	0.0655389160366862	1.75	0.156107803097264	0.0176111437157839	0.356660361560978	0.1343	0.0654	0.0027	0.0017	0.0053	0.002	0.0013	0.0208	0.1719	0.0035	0.0043	0.0032	0.0952	0.0061	0.0044	0.0022	0.0024	0.1495	0.1029	0.005	0.0057	0.0043	0.0199	0.0044	0.0046	0.1744
13	rs73203379	56429759	1.25	0.0655389160366862	1.75	0.156107803097264	0.0178960685917336	0.34483389775437	0.1343	0.0654	0.0027	0.0017	0.0053	0.002	0.0013	0.0208	0.1718	0.0036	0.0044	0.0033	0.0952	0.0061	0.0045	0.0021	0.0024	0.1494	0.1028	0.005	0.0057	0.0043	0.0199	0.0044	0.0047	0.1744
13	rs73203384	56433642	1.25	0.0655389160366862	1.75	0.156107803097264	0.0184271610625611	0.349675121601528	0.1344	0.0653	0.0028	0.0017	0.0053	0.002	0.0013	0.0208	0.1717	0.0036	0.0044	0.0033	0.0952	0.0061	0.0045	0.0021	0.0024	0.1492	0.1028	0.005	0.0057	0.0044	0.0199	0.0045	0.0047	0.1743
13	rs61948660	56440703	1.25	0.0655389160366862	1.74	0.171280181914382	0.0371937059098554	0.472727988415191	0.1362	0.0643	0.0033	0.0013	0.005	0.0017	0.001	0.0219	0.1712	0.0038	0.0047	0.0036	0.0974	0.0059	0.0051	0.0015	0.0017	0.1442	0.1033	0.0049	0.0052	0.004	0.0206	0.0052	0.0053	0.1752
13	rs2645931	56440766	1.25	0.0655389160366862	1.74	0.171280181914382	0.0372607778454149	0.475431521827634	0.1362	0.0643	0.0033	0.0013	0.005	0.0017	0.001	0.0219	0.1712	0.0038	0.0047	0.0036	0.0974	0.0059	0.0051	0.0015	0.0017	0.1442	0.1033	0.0049	0.0052	0.004	0.0206	0.0052	0.0053	0.1752
13	rs71425899	56443599	1.25	0.0655389160366862	1.74	0.171280181914382	0.0398016371936823	0.476649416105448	0.1361	0.0642	0.0033	0.0013	0.005	0.0017	0.001	0.0219	0.1712	0.0038	0.0047	0.0036	0.0976	0.0059	0.0051	0.0014	0.0017	0.1439	0.1034	0.0049	0.0052	0.004	0.0205	0.0052	0.0053	0.1752
13	rs2801616	56446915	1.25	0.0655389160366862	1.74	0.171280181914382	0.043540582025998	0.495013734520578	0.1361	0.0641	0.0033	0.0013	0.005	0.0017	0.001	0.022	0.1713	0.0038	0.0047	0.0036	0.0977	0.0059	0.0051	0.0014	0.0016	0.1436	0.1036	0.0049	0.0052	0.004	0.0204	0.0053	0.0054	0.1752
13	rs75834938	56454742	1.25	0.0655389160366862	1.74	0.171280181914382	0.0475441882165282	0.503507014144842	0.1362	0.0642	0.0034	0.0014	0.005	0.0018	0.0011	0.022	0.1714	0.0039	0.0048	0.0038	0.0977	0.006	0.0054	0.0015	0.0016	0.143	0.1033	0.0049	0.0052	0.0042	0.0204	0.0053	0.0054	0.1748
13	rs74666555	56459270	1.25	0.0655389160366862	1.74	0.171280181914382	0.048213505404993	0.505292519861458	0.1362	0.0642	0.0034	0.0014	0.005	0.0018	0.0011	0.022	0.1714	0.0039	0.0048	0.0039	0.0977	0.006	0.0054	0.0015	0.0016	0.143	0.1033	0.0049	0.0052	0.0042	0.0204	0.0053	0.0054	0.1748
13	rs75909245	56474778	1.25	0.0655389160366862	1.74	0.171280181914382	0.0477506812455978	0.507217165203945	0.1363	0.0642	0.0034	0.0013	0.005	0.0018	0.0011	0.022	0.1714	0.0039	0.0048	0.0038	0.0979	0.0061	0.0054	0.0015	0.0015	0.143	0.1033	0.0049	0.0052	0.0042	0.0204	0.0053	0.0054	0.1745
13	rs117941204	56482637	1.25	0.0655389160366862	1.74	0.171280181914382	0.0478939930902568	0.50570478752156	0.1364	0.0643	0.0034	0.0013	0.005	0.0018	0.0011	0.022	0.1715	0.0039	0.0048	0.0038	0.0979	0.0061	0.0053	0.0015	0.0015	0.143	0.1033	0.0049	0.0052	0.0042	0.0204	0.0053	0.0054	0.1743
13	rs9537297	56489444	1.25	0.0655389160366862	1.74	0.171280181914382	0.0483898502417711	0.493920519340683	0.1365	0.0643	0.0034	0.0013	0.005	0.0018	0.0012	0.022	0.1716	0.0039	0.0048	0.0038	0.098	0.0062	0.0053	0.0015	0.0014	0.1431	0.1033	0.0048	0.0052	0.0042	0.0204	0.0053	0.0054	0.1739
13	rs35130380	56491571	1.25	0.0655389160366862	1.74	0.171280181914382	0.0485022964580218	0.496517914005669	0.1365	0.0643	0.0034	0.0013	0.005	0.0019	0.0012	0.022	0.1716	0.0039	0.0048	0.0038	0.098	0.0062	0.0053	0.0015	0.0014	0.1431	0.1033	0.0048	0.0052	0.0042	0.0204	0.0053	0.0053	0.1739
13	rs117400541	56509027	1.25	0.0655389160366862	1.74	0.171280181914382	0.047054224466821	0.489962811840807	0.1365	0.0642	0.0034	0.0013	0.005	0.0019	0.0012	0.022	0.1716	0.0039	0.0048	0.0038	0.0981	0.0062	0.0053	0.0015	0.0014	0.1431	0.1034	0.0048	0.0052	0.0042	0.0203	0.0053	0.0054	0.1739
13	rs79807840	56509196	1.25	0.0655389160366862	1.74	0.171280181914382	0.047054224466821	0.489962811840807	0.1365	0.0642	0.0034	0.0013	0.005	0.0019	0.0012	0.022	0.1716	0.0039	0.0048	0.0038	0.0981	0.0062	0.0053	0.0015	0.0014	0.1431	0.1034	0.0048	0.0052	0.0042	0.0203	0.0053	0.0054	0.1739
13	rs9537309	56533807	1.25	0.0655389160366862	1.74	0.171280181914382	0.0442768411587132	0.475566803503387	0.1366	0.0639	0.0035	0.0012	0.0049	0.0019	0.0012	0.022	0.1717	0.004	0.0047	0.0038	0.0982	0.0061	0.0052	0.0014	0.0014	0.1434	0.1035	0.0048	0.005	0.0042	0.0201	0.005	0.0055	0.1741
13	rs377576	56550018	1.25	0.0655389160366862	1.74	0.171280181914382	0.0455278523716294	0.478274530352537	0.1368	0.0637	0.0035	0.0012	0.0048	0.0019	0.0012	0.022	0.1717	0.004	0.0047	0.0038	0.0983	0.0061	0.0051	0.0014	0.0013	0.1436	0.1036	0.0048	0.005	0.0043	0.0202	0.0049	0.0055	0.1742
13	rs117223141	56553283	1.25	0.0655389160366862	1.74	0.171280181914382	0.0472276889657237	0.477326372898924	0.1369	0.0637	0.0035	0.0012	0.0048	0.0019	0.0012	0.022	0.1718	0.0042	0.0047	0.0038	0.0983	0.006	0.0051	0.0014	0.0013	0.1436	0.1034	0.0048	0.005	0.0044	0.0202	0.0049	0.0054	0.1742
13	rs17524562	56571749	1.25	0.0655389160366862	1.74	0.171280181914382	0.0467242654262779	0.493374143807503	0.1369	0.0636	0.0035	0.0012	0.0048	0.0019	0.0012	0.0219	0.1718	0.0042	0.0046	0.0038	0.0983	0.006	0.0051	0.0014	0.0014	0.1437	0.1033	0.0048	0.005	0.0044	0.0202	0.0048	0.0054	0.1742
13	rs7997193	56574363	1.25	0.0655389160366862	1.74	0.171280181914382	0.04711725241066	0.511347639239443	0.1369	0.0636	0.0035	0.0012	0.0048	0.0019	0.0012	0.0219	0.1718	0.0042	0.0046	0.0038	0.0983	0.006	0.0051	0.0014	0.0014	0.1438	0.1033	0.0048	0.005	0.0044	0.0202	0.0048	0.0054	0.1742
13	rs9316831	56574936	1.25	0.0655389160366862	1.74	0.171280181914382	0.0466929228477814	0.504605596877098	0.1369	0.0636	0.0035	0.0012	0.0048	0.0019	0.0012	0.0219	0.1718	0.0042	0.0046	0.0038	0.0983	0.006	0.0051	0.0014	0.0014	0.1438	0.1033	0.0048	0.005	0.0044	0.0202	0.0048	0.0054	0.1742
13	rs61948722	56576279	1.25	0.0655389160366862	1.73	0.187497716434302	0.0439602700502654	0.513002198907397	0.1369	0.0636	0.0035	0.0011	0.0048	0.0019	0.0012	0.022	0.1718	0.0041	0.0046	0.0039	0.0983	0.006	0.0051	0.0014	0.0014	0.1437	0.1033	0.0048	0.005	0.0044	0.0202	0.0048	0.0054	0.1743
13	rs185025954	56592956	1.25	0.0655389160366862	1.73	0.187497716434302	0.0568716664587141	0.525454132317607	0.1368	0.0635	0.0031	0.001	0.0047	0.002	0.0013	0.022	0.1726	0.004	0.0045	0.0038	0.0982	0.0059	0.0049	0.0014	0.0015	0.1443	0.104	0.0047	0.0049	0.0042	0.0204	0.0045	0.0047	0.1745
13	rs9316832	56598001	1.25	0.0655389160366862	1.73	0.187497716434302	0.0579336007026773	0.533936128374853	0.1368	0.0635	0.0031	0.001	0.0047	0.002	0.0013	0.022	0.1726	0.004	0.0045	0.0038	0.0981	0.0059	0.0049	0.0014	0.0015	0.1443	0.1041	0.0047	0.0049	0.0042	0.0204	0.0045	0.0047	0.1746
13	rs17842504	56612809	1.25	0.0655389160366862	1.74	0.171280181914382	0.0619145575249607	0.555779882625781	0.1368	0.0635	0.0031	0.0011	0.0047	0.002	0.0011	0.022	0.1726	0.004	0.0045	0.0037	0.0981	0.0059	0.0049	0.0014	0.0015	0.1443	0.104	0.0047	0.0048	0.0042	0.0205	0.0045	0.0047	0.1746
13	rs117745469	56624352	1.25	0.0655389160366862	1.79	0.105135818603982	0.0632294478267291	0.536305983134215	0.1368	0.0635	0.0031	0.0011	0.0047	0.0021	0.0011	0.022	0.1726	0.004	0.0045	0.0037	0.0981	0.0059	0.0049	0.0014	0.0015	0.1444	0.104	0.0047	0.0048	0.0041	0.0205	0.0045	0.0047	0.1747
13	rs192526	56645184	1.25	0.0655389160366862	1.8	0.0946327581538143	0.063037754687477	0.527120038964422	0.1368	0.0636	0.0031	0.0011	0.0047	0.0021	0.0013	0.022	0.1725	0.004	0.0044	0.0038	0.098	0.0059	0.0049	0.0014	0.0016	0.1444	0.1039	0.0047	0.0048	0.0041	0.0206	0.0045	0.0047	0.1747
13	rs117672857	56649451	1.25	0.0655389160366862	1.8	0.0946327581538143	0.0631143859414597	0.506117140511513	0.1368	0.0636	0.0031	0.0011	0.0047	0.0021	0.0013	0.022	0.1725	0.004	0.0044	0.0037	0.098	0.0059	0.0049	0.0014	0.0016	0.1444	0.1039	0.0047	0.0048	0.0041	0.0206	0.0045	0.0046	0.1747
13	rs118048522	56659220	1.25	0.0655389160366862	1.8	0.0946327581538143	0.0605618742410107	0.497749473090016	0.1369	0.0636	0.0031	0.0011	0.0047	0.0022	0.0013	0.022	0.1724	0.004	0.0044	0.0037	0.0981	0.0059	0.0049	0.0014	0.0016	0.1445	0.1039	0.0047	0.0048	0.004	0.0207	0.0044	0.0046	0.1747
13	rs61950972	56672875	1.26	0.0558850734446599	1.8	0.0946327581538143	0.0578069250135162	0.485197179671711	0.1369	0.0637	0.003	0.0011	0.0047	0.0022	0.0013	0.0219	0.1722	0.004	0.0043	0.0037	0.0982	0.0059	0.0048	0.0014	0.0016	0.1445	0.104	0.0047	0.0047	0.004	0.0208	0.0043	0.0047	0.1747
13	rs117872820	56679905	1.26	0.0558850734446599	1.8	0.0946327581538143	0.0543344553341311	0.472322804073539	0.137	0.0638	0.0029	0.0012	0.0047	0.0023	0.0013	0.0219	0.1721	0.0039	0.0043	0.0037	0.0983	0.0058	0.0047	0.0014	0.0016	0.1446	0.1041	0.0047	0.0047	0.0039	0.0209	0.0042	0.0048	0.1746
13	rs117637305	56693650	1.26	0.0558850734446599	1.8	0.0946327581538143	0.0511708148365153	0.475296250137406	0.1371	0.0639	0.0028	0.0012	0.0047	0.0023	0.0014	0.0219	0.1718	0.0039	0.0042	0.0037	0.0984	0.0058	0.0047	0.0014	0.0016	0.1447	0.1042	0.0047	0.0047	0.0038	0.0211	0.004	0.0048	0.1746
13	rs9527481	56695810	1.26	0.0558850734446599	1.8	0.0946327581538143	0.0553998175508941	0.505155116280496	0.1371	0.0642	0.0028	0.0012	0.0047	0.0023	0.0014	0.0219	0.1719	0.0039	0.0041	0.0037	0.0983	0.0056	0.0046	0.0013	0.0016	0.1445	0.1041	0.0047	0.0047	0.0038	0.0212	0.004	0.0048	0.175
13	rs12429320	56703373	1.26	0.0558850734446599	1.77	0.128753168183355	0.0561591303228734	0.514658107299381	0.1372	0.0642	0.0028	0.0011	0.0047	0.0023	0.0014	0.0219	0.1718	0.0039	0.0041	0.0037	0.0984	0.0056	0.0046	0.0013	0.0015	0.1446	0.1042	0.0047	0.0048	0.0038	0.0213	0.0039	0.0048	0.175
13	rs76536024	56708724	1.26	0.0558850734446599	1.77	0.128753168183355	0.0561946150751137	0.517144490638045	0.1372	0.0642	0.0027	0.0011	0.0047	0.0023	0.0014	0.0219	0.1717	0.0039	0.0041	0.0037	0.0984	0.0056	0.0046	0.0013	0.0015	0.1446	0.1042	0.0047	0.0048	0.0038	0.0213	0.0039	0.0048	0.175
13	rs79412538	56725951	1.26	0.0558850734446599	1.77	0.128753168183355	0.057482033191222	0.518388813271995	0.1373	0.0644	0.0026	0.0011	0.0047	0.0023	0.0014	0.0218	0.1715	0.0038	0.004	0.0037	0.0987	0.0056	0.0045	0.0013	0.0015	0.1447	0.1044	0.0047	0.0047	0.0037	0.0216	0.0037	0.0047	0.175
13	rs280443	56728539	1.26	0.0558850734446599	1.77	0.128753168183355	0.0572840871539975	0.518803754650554	0.1373	0.0643	0.0026	0.0011	0.0047	0.0023	0.0014	0.0218	0.1715	0.0038	0.004	0.0037	0.0987	0.0056	0.0045	0.0013	0.0015	0.1449	0.1043	0.0047	0.0047	0.0037	0.0216	0.0037	0.0047	0.1749
13	rs73201138	56749930	1.26	0.0558850734446599	1.77	0.128753168183355	0.061442637890198	0.533100332944178	0.1373	0.0644	0.0026	0.0011	0.0047	0.0023	0.0014	0.0218	0.1713	0.0038	0.004	0.0037	0.0988	0.0055	0.0044	0.0013	0.0015	0.145	0.1045	0.0047	0.0047	0.0037	0.0216	0.0036	0.0047	0.175
13	rs454252	56764605	1.26	0.0558850734446599	1.77	0.128753168183355	0.0639033953465452	0.550017990210212	0.1373	0.0645	0.0026	0.0011	0.0047	0.0023	0.0014	0.0218	0.1712	0.0038	0.0039	0.0036	0.0989	0.0054	0.0044	0.0013	0.0016	0.145	0.1045	0.0047	0.0047	0.0037	0.0217	0.0036	0.0047	0.175
13	rs75437763	56766594	1.26	0.0558850734446599	1.77	0.128753168183355	0.0640774567178231	0.552826825909418	0.1373	0.0645	0.0026	0.0011	0.0047	0.0023	0.0014	0.0218	0.1712	0.0038	0.0039	0.0036	0.0989	0.0054	0.0044	0.0013	0.0016	0.145	0.1045	0.0047	0.0047	0.0037	0.0217	0.0036	0.0047	0.175
13	rs1512651	56772696	1.26	0.0558850734446599	1.77	0.128753168183355	0.0635369545915299	0.558173275685782	0.1373	0.0645	0.0026	0.0011	0.0047	0.0023	0.0014	0.0218	0.1713	0.0038	0.0039	0.0036	0.0989	0.0054	0.0044	0.0013	0.0016	0.145	0.1045	0.0047	0.0047	0.0037	0.0217	0.0036	0.0047	0.175
13	rs77746621	56772897	1.26	0.0558850734446599	1.77	0.128753168183355	0.0635754620141528	0.557891569266549	0.1373	0.0645	0.0026	0.0011	0.0047	0.0023	0.0014	0.0218	0.1713	0.0038	0.0039	0.0036	0.0989	0.0054	0.0044	0.0013	0.0016	0.145	0.1045	0.0047	0.0047	0.0037	0.0217	0.0036	0.0047	0.175
13	rs34917691	56778840	1.26	0.0558850734446599	1.77	0.128753168183355	0.0652654255367443	0.554091948615859	0.1373	0.0645	0.0026	0.0011	0.0047	0.0023	0.0014	0.0218	0.1713	0.0038	0.0039	0.0036	0.099	0.0054	0.0044	0.0013	0.0016	0.145	0.1046	0.0047	0.0047	0.0036	0.0217	0.0035	0.0047	0.175
13	rs118012098	56787810	1.26	0.0558850734446599	1.77	0.128753168183355	0.0685104584799495	0.544130935971366	0.1373	0.0645	0.0025	0.0011	0.0046	0.0023	0.0014	0.0218	0.1712	0.0038	0.0039	0.0036	0.099	0.0054	0.0044	0.0013	0.0016	0.145	0.1046	0.0047	0.0047	0.0036	0.0218	0.0035	0.0047	0.1751
13	rs117889008	56798950	1.26	0.0558850734446599	1.77	0.128753168183355	0.0686318780835452	0.536863975010518	0.1373	0.0645	0.0025	0.0011	0.0046	0.0023	0.0015	0.0217	0.171	0.0038	0.0039	0.0036	0.0989	0.0055	0.0044	0.0013	0.0016	0.1449	0.1047	0.0047	0.0047	0.0036	0.0219	0.0034	0.0047	0.1752
13	rs17535311	56849260	1.26	0.0558850734446599	1.76	0.141944438278083	0.0807462514214933	0.523928211837005	0.1377	0.0644	0.0024	0.0012	0.0046	0.0025	0.0016	0.0214	0.1702	0.0037	0.0037	0.0035	0.0989	0.0056	0.0043	0.0013	0.0019	0.1444	0.105	0.0046	0.0046	0.0036	0.0225	0.003	0.0048	0.1759
13	rs73201167	56853641	1.26	0.0558850734446599	1.76	0.141944438278083	0.0752262443760473	0.53770123298404	0.1377	0.0644	0.0024	0.0012	0.0046	0.0025	0.0016	0.0214	0.1702	0.0037	0.0037	0.0035	0.0989	0.0056	0.0043	0.0013	0.0019	0.1444	0.105	0.0046	0.0046	0.0036	0.0225	0.003	0.0048	0.1759
13	rs75584875	56857358	1.26	0.0558850734446599	1.76	0.141944438278083	0.0740501916163195	0.548895442733835	0.1377	0.0644	0.0024	0.0012	0.0046	0.0025	0.0016	0.0214	0.1702	0.0037	0.0037	0.0035	0.0989	0.0056	0.0043	0.0013	0.0019	0.1444	0.105	0.0046	0.0046	0.0036	0.0225	0.003	0.0048	0.176
13	rs73512224	56863767	1.26	0.0558850734446599	1.72	0.204795704918344	0.0736043133087556	0.551281530694695	0.1377	0.0644	0.0024	0.0012	0.0046	0.0025	0.0016	0.0214	0.1702	0.0037	0.0037	0.0035	0.0989	0.0056	0.0043	0.0013	0.0019	0.1445	0.105	0.0046	0.0046	0.0036	0.0225	0.003	0.0048	0.176
13	rs4885962	56863954	1.26	0.0558850734446599	1.72	0.204795704918344	0.073583124508146	0.551421968112584	0.1377	0.0644	0.0024	0.0012	0.0046	0.0025	0.0016	0.0214	0.1702	0.0037	0.0037	0.0035	0.0989	0.0056	0.0043	0.0013	0.0019	0.1445	0.105	0.0046	0.0046	0.0036	0.0225	0.003	0.0048	0.176
13	rs79097228	56893580	1.26	0.0558850734446599	1.72	0.204795704918344	0.0866370170604611	0.520325920224184	0.1376	0.0644	0.0024	0.0012	0.0046	0.0025	0.0016	0.0214	0.1702	0.0037	0.0037	0.0035	0.0989	0.0056	0.0044	0.0013	0.002	0.1443	0.1049	0.0046	0.0046	0.0036	0.0226	0.003	0.0048	0.176
13	rs61949017	56894673	1.26	0.0558850734446599	1.72	0.204795704918344	0.0917412228024995	0.513278090078321	0.1376	0.0643	0.0024	0.0012	0.0046	0.0026	0.0017	0.0214	0.1703	0.0037	0.0037	0.0035	0.0989	0.0056	0.0044	0.0013	0.002	0.1441	0.1049	0.0046	0.0046	0.0036	0.0226	0.003	0.0048	0.176
13	rs10507609	56895533	1.26	0.0558850734446599	1.72	0.204795704918344	0.0935332749370343	0.510107606827484	0.1376	0.0643	0.0024	0.0012	0.0046	0.0026	0.0017	0.0214	0.1703	0.0037	0.0037	0.0035	0.0989	0.0056	0.0044	0.0013	0.002	0.144	0.1048	0.0046	0.0046	0.0036	0.0226	0.0031	0.0048	0.1761
13	rs117577249	56911130	1.26	0.0558850734446599	1.72	0.204795704918344	0.0969556329300476	0.506667077131375	0.1375	0.0643	0.0024	0.0012	0.0046	0.0026	0.0017	0.0214	0.1703	0.0037	0.0037	0.0035	0.0989	0.0056	0.0045	0.0013	0.002	0.1439	0.1048	0.0046	0.0046	0.0036	0.0226	0.0031	0.0048	0.1761
13	rs75915609	56925421	1.26	0.0558850734446599	1.72	0.204795704918344	0.256118383931499	0.489144996435761	0.1368	0.0638	0.0025	0.0012	0.0047	0.0029	0.0018	0.021	0.1702	0.0037	0.0037	0.0035	0.099	0.0058	0.0055	0.0012	0.0024	0.1424	0.1045	0.0046	0.0045	0.0036	0.0232	0.0032	0.0048	0.1767
13	rs11842468	56935284	1.26	0.0558850734446599	1.72	0.204795704918344	0.277374822723077	0.487646580298748	0.1368	0.0638	0.0025	0.0012	0.0047	0.0029	0.0018	0.021	0.1702	0.0037	0.0038	0.0035	0.0991	0.0058	0.0056	0.0012	0.0024	0.1423	0.1045	0.0046	0.0044	0.0036	0.0232	0.0032	0.0048	0.1767
13	rs9563400	56950240	1.26	0.0558850734446599	1.73	0.187497716434302	0.331440446131848	0.479629885376143	0.1367	0.0637	0.0025	0.0012	0.0048	0.0029	0.0019	0.021	0.1702	0.0037	0.0038	0.0035	0.0991	0.0059	0.0057	0.0011	0.0025	0.1421	0.1045	0.0046	0.0044	0.0036	0.0233	0.0033	0.0048	0.1768
13	rs9597398	56963883	1.26	0.0558850734446599	1.73	0.187497716434302	0.357135141047561	0.485333174157101	0.1366	0.0636	0.0025	0.0012	0.0048	0.0028	0.0018	0.0209	0.1703	0.0037	0.0038	0.0035	0.0992	0.0059	0.0059	0.0011	0.0024	0.1421	0.1046	0.0047	0.0044	0.0036	0.0233	0.0033	0.0048	0.1769
13	rs3850077	56972201	1.26	0.0558850734446599	1.72	0.204795704918344	0.363780810170537	0.504468240767327	0.1366	0.0635	0.0025	0.0012	0.0048	0.0028	0.0018	0.0209	0.1703	0.0037	0.0037	0.0035	0.0994	0.0058	0.0059	0.0011	0.0023	0.1421	0.1046	0.0047	0.0044	0.0036	0.0234	0.0033	0.0048	0.1769
13	rs1547800	57015447	1.26	0.0558850734446599	1.72	0.204795704918344	0.636106811074519	0.481121920740062	0.1362	0.0632	0.0026	0.0013	0.0049	0.003	0.0019	0.0208	0.1702	0.0038	0.0037	0.0035	0.0995	0.0059	0.0064	0.0011	0.0026	0.1414	0.1043	0.0047	0.0044	0.0036	0.0235	0.0033	0.0048	0.1773
13	rs111561543	57042942	1.26	0.0558850734446599	1.73	0.187497716434302	0.676915215377336	0.453248588211862	0.1361	0.0631	0.0026	0.0013	0.0049	0.003	0.0019	0.0208	0.1701	0.0038	0.0037	0.0035	0.0994	0.006	0.0065	0.0012	0.0026	0.1412	0.1042	0.0047	0.0044	0.0036	0.0235	0.0033	0.0048	0.1774
13	rs1417859	57058834	1.26	0.0558850734446599	1.71	0.223208546872115	0.748582612760351	0.437557216572994	0.136	0.063	0.0027	0.0013	0.0049	0.003	0.0019	0.0208	0.17	0.0039	0.0037	0.0035	0.0993	0.006	0.0066	0.0012	0.0027	0.1409	0.1042	0.0047	0.0044	0.0037	0.0235	0.0032	0.0048	0.1775
13	rs1341544	57063615	1.26	0.0558850734446599	1.71	0.223208546872115	0.68660161111815	0.438483950564184	0.136	0.063	0.0027	0.0013	0.0049	0.003	0.0019	0.0208	0.17	0.0039	0.0037	0.0035	0.0994	0.006	0.0066	0.0012	0.0024	0.1409	0.1042	0.0047	0.0044	0.0037	0.0236	0.0032	0.0049	0.1776
13	rs2000156	57083688	1.26	0.0558850734446599	1.71	0.223208546872115	0.688136680888538	0.448179448481778	0.136	0.0632	0.0028	0.0013	0.005	0.003	0.0019	0.0208	0.17	0.0039	0.0037	0.0035	0.0994	0.0059	0.0066	0.0012	0.0019	0.141	0.1042	0.0047	0.0044	0.0037	0.0236	0.0032	0.0049	0.1776
13	rs4338684	57113186	1.26	0.0558850734446599	1.71	0.223208546872115	1.07286380299751	0.502271836616924	0.1344	0.0618	0.0034	0.0019	0.0051	0.0037	0.0023	0.0205	0.17	0.0038	0.0039	0.0036	0.0996	0.0059	0.0076	0.0018	0.0024	0.1388	0.1031	0.0047	0.004	0.0039	0.0242	0.0037	0.0048	0.1784
13	rs80040764	57115092	1.26	0.0558850734446599	1.71	0.223208546872115	1.43192639108439	0.489962811840807	0.1315	0.0614	0.0036	0.0022	0.0051	0.004	0.0024	0.0197	0.1699	0.0039	0.0044	0.0035	0.1006	0.006	0.0079	0.0019	0.0033	0.1376	0.1028	0.0044	0.004	0.0037	0.0246	0.004	0.0048	0.18
13	rs1417858	57118468	1.26	0.0558850734446599	1.71	0.223208546872115	1.4325186302259	0.492008882964021	0.1315	0.0614	0.0036	0.0022	0.0051	0.004	0.0024	0.0197	0.1699	0.0039	0.0044	0.0035	0.1006	0.006	0.0079	0.0019	0.0033	0.1376	0.1028	0.0044	0.004	0.0037	0.0246	0.004	0.0048	0.18
13	rs1936318	57132113	1.26	0.0558850734446599	1.71	0.223208546872115	1.45191482221433	0.48017230507448	0.1316	0.0615	0.0036	0.0023	0.0051	0.004	0.0024	0.0197	0.1697	0.004	0.0044	0.0035	0.1006	0.006	0.0079	0.0019	0.0033	0.1376	0.1028	0.0044	0.004	0.0037	0.0246	0.004	0.0048	0.18
13	rs117099956	57139432	1.26	0.0558850734446599	1.71	0.223208546872115	1.45042701871729	0.469354217380389	0.1316	0.0615	0.0036	0.0023	0.0051	0.004	0.0024	0.0197	0.1697	0.004	0.0044	0.0035	0.1006	0.006	0.0079	0.0019	0.0033	0.1376	0.1028	0.0044	0.004	0.0037	0.0246	0.004	0.0048	0.18
13	rs35726020	57155358	1.26	0.0558850734446599	1.72	0.204795704918344	1.46463358127601	0.439808762865384	0.1315	0.0614	0.0036	0.0023	0.0051	0.004	0.0024	0.0197	0.1697	0.004	0.0044	0.0035	0.1006	0.006	0.0079	0.0019	0.0033	0.1376	0.1028	0.0044	0.004	0.0037	0.0246	0.004	0.0048	0.1801
13	rs75495769	57193588	1.26	0.0558850734446599	1.72	0.204795704918344	1.61522238910379	0.444852733696396	0.1315	0.0613	0.0036	0.0023	0.0051	0.0041	0.0024	0.0196	0.1695	0.0039	0.0045	0.0035	0.1008	0.006	0.008	0.002	0.0034	0.1375	0.1026	0.0044	0.004	0.0037	0.0247	0.004	0.0048	0.1804
13	rs80252881	57194343	1.26	0.0558850734446599	1.72	0.204795704918344	1.62213661108702	0.456725596455554	0.1316	0.0613	0.0036	0.0023	0.0051	0.0041	0.0024	0.0196	0.1693	0.0039	0.0045	0.0035	0.1008	0.006	0.008	0.002	0.0034	0.1375	0.1026	0.0044	0.004	0.0037	0.0247	0.004	0.0048	0.1804
13	rs7319341	57196863	1.26	0.0558850734446599	1.73	0.187497716434302	1.63506441042365	0.464910504297414	0.1316	0.0614	0.0036	0.0023	0.0051	0.0041	0.0024	0.0196	0.1693	0.0039	0.0045	0.0035	0.1008	0.006	0.008	0.002	0.0034	0.1374	0.1026	0.0044	0.004	0.0037	0.0247	0.004	0.0048	0.1804
13	rs9569501	57202113	1.26	0.0558850734446599	1.73	0.187497716434302	1.60502518495459	0.451245812791535	0.1316	0.0614	0.0036	0.0023	0.0051	0.0041	0.0023	0.0196	0.1692	0.0039	0.0045	0.0035	0.1008	0.0061	0.008	0.002	0.0034	0.1374	0.1026	0.0044	0.004	0.0037	0.0247	0.004	0.0048	0.1804
13	rs77371313	57209223	1.26	0.0558850734446599	1.73	0.187497716434302	1.54656369330443	0.414561407635708	0.1316	0.0614	0.0036	0.0023	0.0051	0.004	0.0023	0.0196	0.1692	0.0039	0.0046	0.0035	0.1008	0.006	0.008	0.0021	0.0034	0.1374	0.1025	0.0044	0.004	0.0037	0.0247	0.0041	0.0048	0.1805
13	rs112114470	57227477	1.26	0.0558850734446599	1.73	0.187497716434302	1.52620689469363	0.411694380356892	0.1315	0.0614	0.0037	0.0023	0.0051	0.004	0.0023	0.0196	0.1692	0.0039	0.0047	0.0034	0.1008	0.006	0.008	0.0021	0.0034	0.1374	0.1024	0.0044	0.004	0.0037	0.0247	0.0041	0.0048	0.1805
13	rs17553571	57246427	1.26	0.0558850734446599	1.73	0.187497716434302	1.51934220430062	0.413257542272414	0.1315	0.0613	0.0037	0.0023	0.0051	0.004	0.0023	0.0196	0.1692	0.0039	0.0047	0.0034	0.1008	0.006	0.008	0.0021	0.0034	0.1374	0.1024	0.0044	0.004	0.0037	0.0247	0.0041	0.0048	0.1805
