## Supplementary Tab. 4 for "Sparse haplotype-based fine-scale local ancestry inference at scale reveals recent selection on immune responses": 304206_file05 (part 119 of 161)

Chromosome	rs_number	hg19_GRCh37_Position	LDAS_26pop	-log10(p_LDAS_26pop)	LDAS_5continent	-log10(p_LDAS_5continent)	-log10(p_AAS_26pop)	-log10(p_AAS_5continent)	prob_ACB	prob_ASW	prob_BEB	prob_CDX	prob_CEU	prob_CHB	prob_CHS	prob_CLM	prob_ESN	prob_FIN	prob_GBR	prob_GIH	prob_GWD	prob_IBS	prob_ITU	prob_JPT	prob_KHV	prob_LWK	prob_MSL	prob_MXL	prob_PEL	prob_PJL	prob_PUR	prob_STU	prob_TSI	prob_YRI
13	rs117042793	57256497	1.26	0.0558850734446599	1.73	0.187497716434302	1.42197065380074	0.41247575970419	0.1315	0.0612	0.0037	0.0023	0.0051	0.004	0.0024	0.0196	0.1691	0.004	0.0047	0.0034	0.1008	0.006	0.0079	0.0022	0.0034	0.1373	0.1024	0.0044	0.004	0.0037	0.0247	0.0041	0.0048	0.1806
13	rs73209910	57259141	1.26	0.0558850734446599	1.73	0.187497716434302	1.37024970405609	0.406106348830128	0.1314	0.0612	0.0037	0.0023	0.0051	0.004	0.0024	0.0196	0.1691	0.004	0.0047	0.0034	0.1008	0.006	0.0079	0.0023	0.0034	0.1373	0.1025	0.0044	0.004	0.0037	0.0247	0.0041	0.0048	0.1806
13	rs117701923	57267672	1.26	0.0558850734446599	1.73	0.187497716434302	1.31829336960865	0.406884820740752	0.1314	0.0611	0.0038	0.0023	0.0051	0.004	0.0024	0.0196	0.169	0.004	0.0047	0.0034	0.1008	0.0061	0.0079	0.0024	0.0034	0.1372	0.1025	0.0044	0.004	0.0037	0.0247	0.0041	0.0048	0.1807
13	rs77051867	57269232	1.26	0.0558850734446599	1.72	0.204795704918344	1.31465907215232	0.405069021324154	0.1314	0.0611	0.0038	0.0023	0.0051	0.004	0.0024	0.0196	0.169	0.004	0.0047	0.0034	0.1008	0.0061	0.0079	0.0024	0.0034	0.1372	0.1025	0.0044	0.004	0.0037	0.0247	0.0041	0.0048	0.1807
13	rs28507171	57276635	1.26	0.0558850734446599	1.71	0.223208546872115	1.25646794588967	0.413387878526973	0.1314	0.061	0.0038	0.0023	0.0051	0.0039	0.0024	0.0196	0.1689	0.004	0.0047	0.0034	0.1008	0.0061	0.0079	0.0024	0.0035	0.1372	0.1025	0.0044	0.0041	0.0037	0.0247	0.0041	0.0048	0.1807
13	rs2183785	57343608	1.26	0.0558850734446599	1.71	0.223208546872115	0.950464084348963	0.368599807557686	0.1312	0.06	0.0042	0.0025	0.0052	0.0041	0.0026	0.0197	0.1683	0.0042	0.005	0.0034	0.1008	0.0061	0.0076	0.0028	0.0034	0.1363	0.1027	0.0043	0.0042	0.0038	0.0247	0.0043	0.0048	0.1811
13	rs12866465	57361568	1.26	0.0558850734446599	1.71	0.223208546872115	0.994070512124512	0.343471944883084	0.1311	0.0598	0.0041	0.0025	0.0052	0.0041	0.0026	0.0197	0.1682	0.0042	0.005	0.0033	0.1008	0.0061	0.0076	0.0029	0.0034	0.1363	0.103	0.0043	0.0042	0.0038	0.0247	0.0042	0.0048	0.1813
13	rs76463505	57364765	1.26	0.0558850734446599	1.71	0.223208546872115	0.991332293552652	0.337793431044956	0.1311	0.0598	0.0041	0.0025	0.0052	0.0041	0.0026	0.0197	0.1682	0.0042	0.005	0.0033	0.1008	0.0061	0.0076	0.0029	0.0034	0.1363	0.103	0.0043	0.0042	0.0038	0.0247	0.0042	0.0048	0.1814
13	rs118055541	57386401	1.26	0.0558850734446599	1.71	0.223208546872115	0.965220194524899	0.318622093693423	0.131	0.0597	0.0041	0.0025	0.0052	0.004	0.0026	0.0197	0.1682	0.0042	0.005	0.0033	0.1008	0.0061	0.0076	0.0029	0.0034	0.1362	0.1032	0.0043	0.0042	0.0038	0.0246	0.0042	0.0048	0.1815
13	rs9537490	57419508	1.26	0.0558850734446599	1.71	0.223208546872115	0.902152713719612	0.283867794437624	0.131	0.0592	0.0041	0.0024	0.0052	0.0039	0.0027	0.0196	0.1682	0.0041	0.0051	0.0033	0.1008	0.0061	0.0075	0.003	0.0034	0.136	0.1042	0.0043	0.0043	0.0036	0.0245	0.0041	0.0048	0.1819
13	rs78634172	57422529	1.26	0.0558850734446599	1.71	0.223208546872115	0.887726309951259	0.263634257156955	0.131	0.0591	0.0041	0.0024	0.0053	0.0039	0.0027	0.0196	0.1681	0.0041	0.0051	0.0033	0.1008	0.0061	0.0075	0.003	0.0034	0.1359	0.1042	0.0043	0.0043	0.0037	0.0245	0.0041	0.0048	0.1819
13	rs5024113	57429108	1.26	0.0558850734446599	1.71	0.223208546872115	0.870722332692194	0.259302461967339	0.1309	0.059	0.0041	0.0024	0.0056	0.004	0.0027	0.0196	0.1681	0.0041	0.0051	0.0033	0.1008	0.0061	0.0075	0.003	0.0034	0.1358	0.1041	0.0043	0.0043	0.0037	0.0245	0.0042	0.0048	0.1819
13	rs12857897	57434145	1.26	0.0558850734446599	1.7	0.24276969786222	0.831166391835149	0.237544541087902	0.1308	0.0589	0.0041	0.0024	0.0056	0.004	0.0027	0.0197	0.1682	0.0041	0.005	0.0033	0.1007	0.0061	0.0075	0.0031	0.0033	0.1358	0.1041	0.0043	0.0043	0.0037	0.0244	0.0042	0.0048	0.1819
13	rs73527667	57455193	1.26	0.0558850734446599	1.71	0.223208546872115	0.66822871943001	0.209366678391859	0.131	0.0587	0.0041	0.0024	0.0056	0.0039	0.0027	0.0197	0.1683	0.0041	0.0048	0.0034	0.1007	0.0062	0.0074	0.0031	0.0032	0.1357	0.1041	0.0042	0.0043	0.0037	0.0243	0.0043	0.0049	0.1823
13	rs1414002	57459175	1.26	0.0558850734446599	1.71	0.223208546872115	0.703793199696213	0.213732330589478	0.1306	0.0587	0.0041	0.0024	0.0057	0.004	0.0028	0.0197	0.1683	0.0042	0.0048	0.0034	0.1008	0.006	0.0075	0.0032	0.003	0.1366	0.1037	0.0043	0.0043	0.0037	0.0244	0.0043	0.0048	0.1819
13	rs9597463	57477329	1.26	0.0558850734446599	1.71	0.223208546872115	0.637236594472394	0.174056350721269	0.1305	0.0586	0.0042	0.0024	0.0058	0.004	0.0028	0.0196	0.1683	0.0042	0.0049	0.0035	0.1007	0.0062	0.0074	0.0031	0.003	0.1364	0.1037	0.0043	0.0043	0.0037	0.0243	0.0043	0.0049	0.1819
13	rs78831894	57486402	1.26	0.0558850734446599	1.72	0.204795704918344	0.606709367300528	0.156924214096603	0.1305	0.0585	0.0042	0.0025	0.0058	0.004	0.0028	0.0196	0.1683	0.0042	0.0049	0.0036	0.1007	0.0062	0.0074	0.0031	0.003	0.1363	0.1036	0.0043	0.0043	0.0037	0.0243	0.0043	0.0049	0.1819
13	rs7994133	57491281	1.26	0.0558850734446599	1.72	0.204795704918344	0.558125981140209	0.139879689446341	0.1304	0.0585	0.0042	0.0025	0.0059	0.0041	0.0028	0.0196	0.1684	0.0042	0.005	0.0036	0.1006	0.0063	0.0073	0.0031	0.003	0.1362	0.1035	0.0043	0.0043	0.0037	0.0243	0.0043	0.005	0.1819
13	rs117441530	57506798	1.26	0.0558850734446599	1.72	0.204795704918344	0.506807450856343	0.150154294629113	0.1303	0.0582	0.0042	0.0025	0.0059	0.0042	0.0029	0.0197	0.1684	0.0042	0.0049	0.0036	0.1008	0.0064	0.0072	0.0031	0.003	0.1361	0.1035	0.0043	0.0043	0.0039	0.0242	0.0043	0.005	0.1819
13	rs75493131	57507263	1.26	0.0558850734446599	1.72	0.204795704918344	0.505665635670478	0.150911752819125	0.1304	0.0582	0.0042	0.0025	0.0059	0.0042	0.0029	0.0197	0.1684	0.0042	0.0049	0.0036	0.1008	0.0064	0.0072	0.0031	0.003	0.1361	0.1035	0.0043	0.0043	0.0039	0.0242	0.0043	0.005	0.1818
13	rs9569557	57519192	1.26	0.0558850734446599	1.72	0.204795704918344	0.48750268769986	0.162824983309083	0.1304	0.0581	0.0042	0.0025	0.006	0.0042	0.003	0.0197	0.1684	0.0042	0.0049	0.0037	0.1008	0.0064	0.0072	0.0031	0.0031	0.136	0.1035	0.0043	0.0043	0.0039	0.0242	0.0042	0.005	0.1818
13	rs17557624	57519203	1.26	0.0558850734446599	1.72	0.204795704918344	0.487253544133073	0.163312060790751	0.1304	0.0581	0.0042	0.0025	0.006	0.0042	0.003	0.0197	0.1684	0.0042	0.0049	0.0037	0.1008	0.0064	0.0072	0.0031	0.0031	0.136	0.1035	0.0043	0.0043	0.0039	0.0242	0.0042	0.005	0.1818
13	rs78758255	57521827	1.26	0.0558850734446599	1.71	0.223208546872115	0.452803948932822	0.148926348600194	0.1303	0.0582	0.0042	0.0025	0.0059	0.0042	0.003	0.0196	0.1685	0.0042	0.0048	0.0037	0.101	0.0064	0.0072	0.0031	0.0031	0.1358	0.1035	0.0043	0.0043	0.0039	0.0242	0.0042	0.005	0.1819
13	rs7995880	57543947	1.26	0.0558850734446599	1.72	0.204795704918344	0.314631527475564	0.200621126275782	0.1294	0.0585	0.0043	0.0026	0.0059	0.0042	0.0032	0.0195	0.1691	0.0042	0.0047	0.0037	0.1015	0.0064	0.0069	0.0034	0.0031	0.1347	0.1035	0.0042	0.0042	0.0041	0.0242	0.0043	0.005	0.1824
13	rs1336932	57553346	1.27	0.0473888655537761	1.72	0.204795704918344	0.145161320272283	0.245660658319526	0.1296	0.0585	0.0043	0.0028	0.0057	0.0043	0.0034	0.0195	0.1689	0.0042	0.0044	0.004	0.101	0.0065	0.0065	0.0038	0.003	0.135	0.1033	0.0042	0.0041	0.0042	0.0239	0.0044	0.005	0.1827
13	rs9537530	57558448	1.29	0.0334881679242526	1.73	0.187497716434302	0.232505090296281	0.501860282343496	0.1295	0.058	0.0044	0.0032	0.0051	0.0043	0.0043	0.0191	0.1671	0.0043	0.0031	0.0048	0.1018	0.0065	0.0048	0.0057	0.0029	0.1347	0.103	0.0042	0.0044	0.0045	0.0242	0.0046	0.005	0.1834
13	rs9537535	57564448	1.29	0.0334881679242526	1.73	0.187497716434302	0.250472774097458	0.561415398429351	0.1296	0.058	0.0045	0.0032	0.0051	0.0043	0.0044	0.0191	0.1671	0.0043	0.0031	0.0048	0.1017	0.0065	0.0048	0.0057	0.0029	0.1348	0.1029	0.0042	0.0044	0.0045	0.0242	0.0046	0.005	0.1834
13	rs9316881	57566485	1.29	0.0334881679242526	1.73	0.187497716434302	0.248973027932761	0.562120814806674	0.1296	0.0581	0.0045	0.0032	0.0051	0.0043	0.0044	0.0191	0.1671	0.0043	0.0031	0.0048	0.1017	0.0065	0.0047	0.0058	0.0029	0.1348	0.1029	0.0042	0.0044	0.0045	0.0242	0.0046	0.005	0.1834
13	rs4885993	57574823	1.29	0.0334881679242526	1.73	0.187497716434302	0.25317586042552	0.560428179321498	0.1295	0.0583	0.0045	0.0032	0.0051	0.0043	0.0043	0.0191	0.1669	0.0043	0.0031	0.0048	0.1016	0.0065	0.005	0.0057	0.0029	0.1348	0.1029	0.0042	0.0044	0.0045	0.0242	0.0046	0.005	0.1833
13	rs4885994	57575422	1.29	0.0334881679242526	1.73	0.187497716434302	0.258449808877884	0.574145791190466	0.1295	0.0585	0.0045	0.0032	0.0051	0.0043	0.0043	0.0191	0.1669	0.0043	0.0031	0.0048	0.1016	0.0065	0.0051	0.0057	0.0029	0.1348	0.1029	0.0042	0.0044	0.0045	0.0241	0.0046	0.005	0.1832
13	rs11841963	57580088	1.29	0.0334881679242526	1.73	0.187497716434302	0.285801637207773	0.580821308540651	0.1294	0.0585	0.0044	0.0032	0.0051	0.0043	0.0043	0.0191	0.1667	0.0043	0.0031	0.0048	0.1015	0.0065	0.0055	0.0057	0.0029	0.1348	0.1028	0.0042	0.0044	0.0045	0.0241	0.0046	0.005	0.1831
13	rs9537565	57595273	1.29	0.0334881679242526	1.73	0.187497716434302	0.264556269136672	0.626900383599131	0.1293	0.0585	0.0045	0.0032	0.0052	0.0042	0.0043	0.0191	0.1666	0.0043	0.0031	0.0049	0.1016	0.0065	0.0054	0.0057	0.0029	0.135	0.1029	0.0043	0.0045	0.0045	0.0241	0.0047	0.005	0.183
13	rs4581598	57615842	1.29	0.0334881679242526	1.74	0.171280181914382	0.247785569216127	0.662029968000553	0.1291	0.0587	0.0045	0.0032	0.0052	0.0042	0.0043	0.0191	0.1665	0.0043	0.0031	0.0049	0.1016	0.0065	0.0053	0.0057	0.0029	0.1354	0.1027	0.0043	0.0045	0.0045	0.024	0.0046	0.005	0.1831
13	rs790326	57629991	1.29	0.0334881679242526	1.74	0.171280181914382	0.247214940328024	0.64856719373249	0.1291	0.0588	0.0045	0.0032	0.0052	0.0042	0.0043	0.0191	0.1664	0.0043	0.0031	0.0049	0.1015	0.0065	0.0053	0.0057	0.0029	0.1353	0.1027	0.0043	0.0045	0.0045	0.024	0.0046	0.005	0.1831
13	rs113445843	57633763	1.29	0.0334881679242526	1.75	0.156107803097264	0.236681570904335	0.607419602363929	0.1291	0.0588	0.0047	0.0032	0.0052	0.0042	0.0043	0.0191	0.1664	0.0043	0.0031	0.0049	0.1015	0.0065	0.0052	0.0057	0.0029	0.1354	0.1026	0.0043	0.0045	0.0045	0.024	0.0046	0.0051	0.1831
13	rs77008280	57646278	1.29	0.0334881679242526	1.76	0.141944438278083	0.226610146262367	0.596373958321356	0.1291	0.0588	0.0046	0.0032	0.0052	0.0042	0.0042	0.0191	0.1663	0.0043	0.0031	0.0049	0.1015	0.0065	0.0052	0.0057	0.0029	0.1353	0.1026	0.0043	0.0045	0.0045	0.024	0.0046	0.0051	0.1832
13	rs80136276	57657112	1.29	0.0334881679242526	1.77	0.128753168183355	0.22327938972637	0.581532565821943	0.1291	0.0589	0.0047	0.0032	0.0052	0.0042	0.0042	0.0191	0.1662	0.0043	0.0031	0.0049	0.1014	0.0065	0.0051	0.0057	0.0029	0.1354	0.1026	0.0043	0.0045	0.0045	0.0239	0.0046	0.0051	0.1832
13	rs75519424	57668450	1.29	0.0334881679242526	1.81	0.0849480383532209	0.25104751046641	0.561838622287762	0.1291	0.059	0.0047	0.0032	0.0052	0.0044	0.0041	0.0191	0.1657	0.0042	0.0031	0.005	0.1015	0.0067	0.0047	0.006	0.0029	0.1359	0.1022	0.0043	0.0046	0.0043	0.0237	0.0048	0.0052	0.1832
13	rs79422958	57675097	1.29	0.0334881679242526	1.82	0.0760422202337298	0.258629626235212	0.554654453264285	0.1291	0.059	0.0047	0.0032	0.0053	0.0045	0.0041	0.0191	0.1657	0.0042	0.0031	0.005	0.1015	0.0067	0.0046	0.0061	0.0029	0.136	0.1022	0.0043	0.0046	0.0043	0.0237	0.0048	0.0052	0.1832
13	rs12869811	57675503	1.29	0.0334881679242526	1.85	0.0536022520271762	0.258944470523121	0.545671271727352	0.1292	0.059	0.0047	0.0032	0.0053	0.0045	0.0041	0.0191	0.1656	0.0042	0.0031	0.005	0.1015	0.0067	0.0046	0.0061	0.0029	0.136	0.1022	0.0043	0.0046	0.0043	0.0237	0.0048	0.0052	0.1833
13	rs12018528	57704823	1.29	0.0334881679242526	1.85	0.0536022520271762	0.277608370033638	0.53365749367829	0.1292	0.059	0.0047	0.0031	0.0053	0.0045	0.0041	0.0191	0.1655	0.0042	0.0032	0.005	0.1016	0.0067	0.0045	0.0061	0.0029	0.1361	0.1022	0.0043	0.0047	0.0042	0.0237	0.0048	0.0052	0.1833
13	rs76244022	57712426	1.29	0.0334881679242526	1.85	0.0536022520271762	0.273884310751313	0.528926258009616	0.1292	0.0591	0.0047	0.0031	0.0052	0.0045	0.0041	0.019	0.1654	0.0042	0.0032	0.005	0.1017	0.0067	0.0045	0.0062	0.0029	0.1364	0.1021	0.0043	0.0047	0.0042	0.0236	0.0048	0.0052	0.1832
13	rs117923473	57751948	1.29	0.0334881679242526	1.85	0.0536022520271762	0.29128684490019	0.522264840801192	0.1292	0.0592	0.0047	0.003	0.0052	0.0045	0.004	0.0189	0.1654	0.0042	0.0032	0.0049	0.102	0.0067	0.0042	0.0062	0.0029	0.1374	0.1019	0.0044	0.0047	0.0041	0.0232	0.0048	0.0051	0.1831
13	rs79772367	57792391	1.29	0.0334881679242526	1.85	0.0536022520271762	0.311096409690476	0.508455416393232	0.1292	0.0593	0.0046	0.0029	0.0051	0.0046	0.0039	0.0188	0.1654	0.0041	0.0032	0.0049	0.1024	0.0066	0.004	0.0063	0.0029	0.1384	0.1017	0.0044	0.0047	0.004	0.0229	0.0048	0.0051	0.1829
13	rs76495329	57819701	1.29	0.0334881679242526	1.85	0.0536022520271762	0.355111159648668	0.568196299063306	0.1291	0.0594	0.0046	0.0029	0.0049	0.0046	0.0039	0.0186	0.1655	0.0041	0.0032	0.0048	0.1029	0.0065	0.0038	0.0063	0.0029	0.1392	0.1017	0.0044	0.0047	0.0039	0.0226	0.0047	0.0051	0.1829
13	rs77274635	57826640	1.29	0.0334881679242526	1.85	0.0536022520271762	0.422086549747106	0.631249003370888	0.1291	0.0594	0.0046	0.0029	0.0048	0.0046	0.0039	0.0186	0.1656	0.004	0.0031	0.0048	0.103	0.0065	0.0037	0.0064	0.0029	0.1395	0.1017	0.0044	0.0046	0.0039	0.0225	0.0047	0.005	0.1828
13	rs7985016	57827276	1.29	0.0334881679242526	1.88	0.0367535648830228	0.428378488626863	0.651342318214483	0.1291	0.0594	0.0046	0.0029	0.0048	0.0046	0.0039	0.0186	0.1656	0.004	0.0031	0.0048	0.103	0.0065	0.0037	0.0065	0.0029	0.1395	0.1017	0.0044	0.0046	0.0039	0.0225	0.0047	0.005	0.1828
13	rs4312200	57839657	1.29	0.0334881679242526	1.91	0.0244682236684294	0.520283885230983	0.689587807970537	0.129	0.0595	0.0046	0.0029	0.0047	0.0047	0.0038	0.0185	0.1657	0.004	0.0031	0.0048	0.1034	0.0064	0.0037	0.0066	0.0029	0.1396	0.1017	0.0044	0.0046	0.0039	0.0224	0.0047	0.005	0.1827
13	rs4564470	57841784	1.29	0.0334881679242526	1.91	0.0244682236684294	0.524404866004998	0.671874171145147	0.129	0.0595	0.0045	0.0029	0.0047	0.0047	0.0038	0.0185	0.1657	0.004	0.0031	0.0048	0.1035	0.0064	0.0037	0.0066	0.0029	0.1396	0.1017	0.0044	0.0046	0.0039	0.0224	0.0047	0.005	0.1827
13	rs113145841	57877399	1.29	0.0334881679242526	1.91	0.0244682236684294	0.808187657376956	0.727569372463984	0.1294	0.0598	0.0039	0.0028	0.0044	0.0041	0.0037	0.0186	0.1664	0.004	0.0031	0.0045	0.1044	0.0061	0.0034	0.0069	0.0028	0.1399	0.102	0.0043	0.0046	0.0037	0.0222	0.0046	0.005	0.1825
13	rs9563490	57879117	1.29	0.0334881679242526	1.91	0.0244682236684294	0.813926065446048	0.74740603528593	0.1294	0.0598	0.0039	0.0028	0.0044	0.0041	0.0037	0.0186	0.1665	0.004	0.0031	0.0045	0.1044	0.0061	0.0034	0.0069	0.0028	0.1399	0.102	0.0043	0.0046	0.0037	0.0222	0.0046	0.005	0.1825
13	rs116946521	57883046	1.29	0.0334881679242526	1.91	0.0244682236684294	0.841840362785119	0.720235835497188	0.1295	0.0598	0.0039	0.0028	0.0044	0.0041	0.0037	0.0186	0.1665	0.004	0.0031	0.0045	0.1044	0.0061	0.0033	0.007	0.0027	0.1398	0.102	0.0043	0.0046	0.0037	0.0222	0.0046	0.005	0.1825
13	rs7981559	57885104	1.29	0.0334881679242526	1.91	0.0244682236684294	0.877214632870729	0.747556758632198	0.1295	0.0598	0.0039	0.0028	0.0044	0.0041	0.0037	0.0187	0.1666	0.004	0.0031	0.0045	0.1045	0.0061	0.0033	0.007	0.0027	0.1398	0.102	0.0043	0.0046	0.0037	0.0222	0.0046	0.005	0.1825
13	rs9527640	57885106	1.29	0.0334881679242526	1.91	0.0244682236684294	0.877214632870729	0.747556758632198	0.1295	0.0598	0.0039	0.0028	0.0044	0.0041	0.0037	0.0187	0.1666	0.004	0.0031	0.0045	0.1045	0.0061	0.0033	0.007	0.0027	0.1398	0.102	0.0043	0.0046	0.0037	0.0222	0.0046	0.005	0.1825
13	rs73198944	57886464	1.29	0.0334881679242526	1.91	0.0244682236684294	1.03403284951722	0.722927875368149	0.1293	0.0599	0.0038	0.0028	0.0044	0.0041	0.0037	0.0186	0.1664	0.004	0.0031	0.0046	0.1045	0.0062	0.0034	0.0072	0.0028	0.1397	0.1022	0.0044	0.0046	0.0037	0.0221	0.0047	0.005	0.182
13	rs4277246	57897528	1.29	0.0334881679242526	1.91	0.0244682236684294	1.11746724509305	0.71351551334083	0.1292	0.0599	0.0038	0.0028	0.0044	0.0041	0.0037	0.0186	0.1663	0.004	0.0031	0.0046	0.1045	0.0062	0.0034	0.0073	0.0028	0.1397	0.1023	0.0044	0.0046	0.0037	0.0221	0.0047	0.005	0.1818
13	rs79429546	57912901	1.29	0.0334881679242526	1.92	0.0212190116555535	1.3370989295249	0.764630967281992	0.1291	0.0599	0.0038	0.0029	0.0043	0.0041	0.0037	0.0185	0.1661	0.004	0.0032	0.0048	0.1045	0.0062	0.0035	0.0075	0.0028	0.1396	0.1025	0.0044	0.0046	0.0038	0.0221	0.0048	0.005	0.1814
13	rs9537710	57914172	1.29	0.0334881679242526	1.92	0.0212190116555535	1.31456348411952	0.754950313613559	0.1289	0.0599	0.0038	0.0029	0.0043	0.004	0.0037	0.0185	0.166	0.0041	0.0032	0.0048	0.1046	0.0063	0.0036	0.0075	0.0028	0.1393	0.1025	0.0044	0.0046	0.0038	0.0221	0.0049	0.005	0.1815
13	rs118013392	57946417	1.29	0.0334881679242526	1.92	0.0212190116555535	1.19320988469955	0.685297446106755	0.1284	0.0599	0.0038	0.0027	0.0043	0.004	0.0037	0.0184	0.1656	0.0041	0.0032	0.0048	0.1052	0.0063	0.0036	0.0074	0.0029	0.1392	0.1028	0.0045	0.0046	0.0039	0.0221	0.0048	0.005	0.1816
13	rs1936744	57947320	1.29	0.0334881679242526	1.92	0.0212190116555535	1.19164470096229	0.686036731509902	0.1284	0.0599	0.0038	0.0027	0.0044	0.004	0.0037	0.0184	0.1656	0.0041	0.0032	0.0049	0.1052	0.0063	0.0036	0.0074	0.0029	0.1392	0.1028	0.0045	0.0046	0.0039	0.0221	0.0048	0.005	0.1816
13	rs74079111	57968833	1.29	0.0334881679242526	1.91	0.0244682236684294	1.07471882017995	0.708298316187511	0.1285	0.06	0.0039	0.0028	0.0044	0.0042	0.0038	0.0184	0.1654	0.0042	0.0032	0.0049	0.1054	0.0063	0.0036	0.0073	0.0029	0.1393	0.1023	0.0045	0.0046	0.0039	0.0222	0.0048	0.005	0.1816
13	rs78263459	57984399	1.29	0.0334881679242526	1.91	0.0244682236684294	0.941236983995912	0.665258724059235	0.1284	0.06	0.0039	0.0028	0.0043	0.0042	0.0038	0.0184	0.1652	0.0042	0.0032	0.0049	0.1056	0.0064	0.0036	0.0071	0.0029	0.1391	0.1023	0.0045	0.0046	0.0039	0.0222	0.0048	0.005	0.1817
13	rs17570172	57989421	1.29	0.0334881679242526	1.91	0.0244682236684294	0.892469667858118	0.657193606618244	0.1284	0.06	0.0039	0.0028	0.0043	0.0042	0.0038	0.0184	0.1651	0.0042	0.0032	0.0049	0.1057	0.0064	0.0036	0.0071	0.0029	0.1391	0.1024	0.0044	0.0046	0.0039	0.0222	0.0048	0.005	0.1817
13	rs117003560	57995228	1.29	0.0334881679242526	1.91	0.0244682236684294	0.881608444837681	0.647545470589789	0.1284	0.06	0.0039	0.0028	0.0043	0.0042	0.0038	0.0184	0.1651	0.0042	0.0033	0.0049	0.1058	0.0064	0.0036	0.0071	0.0029	0.1391	0.1024	0.0044	0.0046	0.0039	0.0222	0.0048	0.005	0.1817
13	rs1409248	58015993	1.3	0.0278985669207799	1.92	0.0212190116555535	0.487564983205256	0.537980390952681	0.1281	0.0599	0.0039	0.0029	0.0043	0.0041	0.004	0.0183	0.1644	0.0044	0.0034	0.0049	0.1069	0.0065	0.0036	0.0063	0.0029	0.1385	0.1027	0.0044	0.0046	0.0039	0.0224	0.0046	0.005	0.1822
13	rs74781252	58077679	1.3	0.0278985669207799	1.92	0.0212190116555535	0.360503713702192	0.397699195152455	0.1274	0.0597	0.0038	0.0029	0.0045	0.004	0.0041	0.0183	0.1635	0.0047	0.0037	0.005	0.1071	0.0068	0.0035	0.0061	0.0031	0.1384	0.1028	0.0045	0.0047	0.0037	0.0224	0.0045	0.0051	0.1827
13	rs75209034	58081603	1.3	0.0278985669207799	1.92	0.0212190116555535	0.360825376838671	0.395894769485772	0.1274	0.0597	0.0038	0.0029	0.0045	0.004	0.0041	0.0183	0.1635	0.0047	0.0037	0.005	0.1071	0.0068	0.0035	0.0061	0.0031	0.1383	0.1028	0.0045	0.0047	0.0037	0.0224	0.0045	0.0051	0.1827
13	rs118171086	58081961	1.3	0.0278985669207799	1.92	0.0212190116555535	0.368752040313848	0.405587594281365	0.1274	0.0597	0.0038	0.0029	0.0045	0.004	0.0041	0.0183	0.1636	0.0047	0.0037	0.005	0.1071	0.0068	0.0035	0.0061	0.0031	0.1384	0.1027	0.0045	0.0047	0.0037	0.0224	0.0044	0.0051	0.1827
13	rs117428087	58103103	1.3	0.0278985669207799	1.92	0.0212190116555535	0.373921553439976	0.398344180711988	0.1274	0.0596	0.0038	0.0029	0.0045	0.0041	0.0042	0.0183	0.1634	0.0047	0.0037	0.005	0.1072	0.0069	0.0035	0.006	0.0031	0.1384	0.1027	0.0045	0.0047	0.0037	0.0224	0.0044	0.0051	0.1826
13	rs9591817	58105612	1.3	0.0278985669207799	1.92	0.0212190116555535	0.375123936543578	0.404291502769895	0.1274	0.0596	0.0038	0.0029	0.0045	0.0041	0.0042	0.0183	0.1634	0.0047	0.0037	0.005	0.1072	0.0069	0.0035	0.006	0.0031	0.1384	0.1027	0.0045	0.0047	0.0037	0.0224	0.0044	0.0051	0.1826
13	rs7336895	58107940	1.3	0.0278985669207799	1.92	0.0212190116555535	0.357668750671752	0.406884820740752	0.1274	0.0596	0.0038	0.0029	0.0045	0.0041	0.0042	0.0183	0.1634	0.0047	0.0037	0.0049	0.1073	0.0069	0.0035	0.006	0.0031	0.1384	0.1027	0.0045	0.0047	0.0037	0.0224	0.0044	0.0051	0.1826
13	rs77884323	58116269	1.3	0.0278985669207799	1.92	0.0212190116555535	0.353942085545529	0.398860376355069	0.1274	0.0596	0.0038	0.0029	0.0045	0.0041	0.0042	0.0183	0.1634	0.0047	0.0037	0.0049	0.1073	0.0069	0.0035	0.006	0.0031	0.1384	0.1027	0.0045	0.0047	0.0037	0.0224	0.0044	0.0051	0.1826
13	rs17572054	58131158	1.3	0.0278985669207799	1.92	0.0212190116555535	0.335920809404927	0.385116099283249	0.1274	0.0595	0.0038	0.0029	0.0046	0.0041	0.0042	0.0183	0.1634	0.0047	0.0037	0.0049	0.1072	0.0069	0.0035	0.006	0.0031	0.1381	0.1027	0.0045	0.0047	0.0038	0.0224	0.0044	0.0052	0.1827
13	rs17572277	58138216	1.3	0.0278985669207799	1.92	0.0212190116555535	0.326991428862942	0.380139944566492	0.1274	0.0594	0.0038	0.0029	0.0046	0.0041	0.0043	0.0183	0.1634	0.0047	0.0037	0.0049	0.1072	0.007	0.0035	0.006	0.0031	0.138	0.1028	0.0045	0.0048	0.0038	0.0224	0.0044	0.0052	0.1827
13	rs1374480	58162760	1.3	0.0278985669207799	1.92	0.0212190116555535	0.284237916656012	0.355160200078183	0.1275	0.059	0.0037	0.0029	0.0047	0.0041	0.0044	0.0183	0.163	0.0047	0.0038	0.0049	0.1074	0.0072	0.0036	0.0059	0.0032	0.1374	0.103	0.0046	0.005	0.0038	0.0222	0.0044	0.0052	0.1831
13	rs112144828	58164147	1.3	0.0278985669207799	1.92	0.0212190116555535	0.281359505030615	0.350546110054238	0.1275	0.059	0.0037	0.0029	0.0047	0.0041	0.0044	0.0183	0.163	0.0047	0.0038	0.0049	0.1074	0.0072	0.0036	0.0059	0.0032	0.1374	0.103	0.0046	0.005	0.0038	0.0222	0.0044	0.0052	0.1831
13	rs79156791	58172829	1.3	0.0278985669207799	1.91	0.0244682236684294	0.275789506572396	0.346197403457613	0.1276	0.059	0.0037	0.0028	0.0047	0.0041	0.0044	0.0183	0.1629	0.0047	0.0038	0.0049	0.1074	0.0072	0.0036	0.0059	0.0032	0.1374	0.103	0.0046	0.005	0.0038	0.0222	0.0044	0.0051	0.1831
13	rs17651365	58179003	1.3	0.0278985669207799	1.91	0.0244682236684294	0.277234745107487	0.352040677913651	0.1276	0.059	0.0037	0.0028	0.0047	0.0041	0.0044	0.0183	0.1629	0.0047	0.0038	0.0049	0.1074	0.0072	0.0036	0.0058	0.0032	0.1374	0.1031	0.0046	0.005	0.0038	0.0222	0.0044	0.0051	0.1831
13	rs116972192	58186232	1.3	0.0278985669207799	1.91	0.0244682236684294	0.278777692883345	0.345081692514103	0.1276	0.059	0.0037	0.0028	0.0047	0.0041	0.0045	0.0184	0.1628	0.0047	0.0038	0.0049	0.1074	0.0073	0.0035	0.0058	0.0032	0.1372	0.1031	0.0046	0.005	0.0038	0.0223	0.0043	0.0051	0.1831
13	rs2807625	58195869	1.3	0.0278985669207799	1.91	0.0244682236684294	0.278122546396688	0.356160107168408	0.1275	0.0589	0.0036	0.0029	0.0047	0.0041	0.0045	0.0185	0.1627	0.0048	0.0038	0.0049	0.1075	0.0073	0.0035	0.0058	0.0033	0.1372	0.1031	0.0046	0.0051	0.0038	0.0223	0.0043	0.0051	0.1831
13	rs76639579	58211051	1.3	0.0278985669207799	1.91	0.0244682236684294	0.270417626877006	0.398602255525312	0.1278	0.0586	0.0035	0.003	0.0047	0.0042	0.0048	0.0185	0.1627	0.0048	0.0038	0.0048	0.1083	0.0073	0.0035	0.0055	0.0034	0.1362	0.103	0.0047	0.0052	0.0038	0.0223	0.0042	0.0052	0.1832
13	rs9527676	58215276	1.3	0.0278985669207799	1.91	0.0244682236684294	0.286086443627941	0.425032262035792	0.128	0.0584	0.0034	0.0031	0.0047	0.0042	0.0048	0.0185	0.1627	0.0048	0.0038	0.0048	0.1086	0.0073	0.0034	0.0054	0.0034	0.1361	0.103	0.0047	0.0052	0.0038	0.0223	0.0042	0.0052	0.1832
13	rs78447742	58220833	1.3	0.0278985669207799	1.91	0.0244682236684294	0.300715016640338	0.418479686400131	0.128	0.0582	0.0034	0.003	0.0047	0.0042	0.0049	0.0185	0.1627	0.0048	0.0038	0.0048	0.1088	0.0073	0.0034	0.0054	0.0034	0.136	0.1031	0.0046	0.0052	0.0038	0.0223	0.0042	0.0052	0.1833
13	rs9563519	58231024	1.3	0.0278985669207799	1.91	0.0244682236684294	0.326889521660522	0.426214639476211	0.1281	0.0582	0.0033	0.0029	0.0047	0.0043	0.0049	0.0185	0.1627	0.0048	0.0038	0.0047	0.1092	0.0072	0.0034	0.0054	0.0033	0.1358	0.1032	0.0046	0.0052	0.0038	0.0223	0.0042	0.0052	0.1832
13	rs9591821	58235203	1.3	0.0278985669207799	1.91	0.0244682236684294	0.342465060668092	0.448579095257192	0.1281	0.0582	0.0033	0.0029	0.0047	0.0044	0.0049	0.0185	0.1627	0.0048	0.0038	0.0047	0.1092	0.0071	0.0034	0.0055	0.0033	0.1358	0.1031	0.0046	0.0052	0.0038	0.0224	0.0042	0.0052	0.1831
13	rs4408437	58235946	1.3	0.0278985669207799	1.91	0.0244682236684294	0.338821275212831	0.43967623370103	0.1281	0.0582	0.0033	0.0029	0.0047	0.0044	0.0049	0.0185	0.1626	0.0048	0.0038	0.0047	0.1091	0.0071	0.0034	0.0055	0.0033	0.1358	0.1031	0.0046	0.0052	0.0038	0.0224	0.0042	0.0052	0.1832
13	rs12184615	58245678	1.3	0.0278985669207799	1.91	0.0244682236684294	0.374358556171456	0.485469178457945	0.1281	0.0579	0.0033	0.0031	0.0046	0.0046	0.005	0.0186	0.1623	0.0048	0.0037	0.0048	0.1099	0.0071	0.0034	0.0055	0.0034	0.1361	0.103	0.0045	0.005	0.0036	0.0224	0.0042	0.0053	0.1824
13	rs9597584	58248124	1.31	0.0230977109933789	1.91	0.0244682236684294	0.252864863930295	0.398086151938233	0.1278	0.0579	0.0033	0.0031	0.0048	0.0047	0.005	0.0188	0.162	0.0046	0.0037	0.005	0.1094	0.0072	0.0036	0.0055	0.0034	0.1363	0.1028	0.0045	0.005	0.0036	0.0224	0.0044	0.0062	0.182
13	rs73207438	58249037	1.32	0.0190014594100302	1.91	0.0244682236684294	0.153246887140418	0.300261349136831	0.1289	0.0575	0.0034	0.0031	0.0049	0.0045	0.0049	0.0187	0.1618	0.0045	0.0038	0.0049	0.1084	0.0071	0.0037	0.005	0.0032	0.1357	0.1026	0.0048	0.0047	0.0036	0.0234	0.0044	0.0062	0.1831
13	rs77167176	58249430	1.33	0.0155300746431737	1.91	0.0244682236684294	0.12745280560961	0.266266994424014	0.1293	0.0574	0.0034	0.003	0.0049	0.0044	0.0049	0.0187	0.1617	0.0045	0.0038	0.0049	0.1081	0.0071	0.0037	0.0048	0.0031	0.1354	0.1026	0.0049	0.0046	0.0037	0.0238	0.0044	0.0062	0.1835
13	rs113786534	58251709	1.33	0.0155300746431737	1.91	0.0244682236684294	0.131285443256259	0.202192406842174	0.1298	0.0575	0.0034	0.0029	0.0052	0.004	0.0044	0.0181	0.1609	0.0041	0.0035	0.0046	0.1062	0.0069	0.0039	0.0035	0.0025	0.1397	0.1037	0.0055	0.0039	0.0037	0.0245	0.0037	0.0062	0.1845
13	rs12853351	58254580	1.33	0.0155300746431737	1.92	0.0212190116555535	0.13730412553141	0.233794382761403	0.1298	0.0575	0.0034	0.0029	0.0052	0.0039	0.0044	0.0181	0.1608	0.0041	0.0035	0.0046	0.1059	0.0069	0.0039	0.0033	0.0024	0.1402	0.1039	0.0055	0.0039	0.0037	0.0246	0.0036	0.0061	0.1846
13	rs9597586	58254688	1.33	0.0155300746431737	1.92	0.0212190116555535	0.137460587327629	0.241202673904836	0.1298	0.0575	0.0034	0.0029	0.0052	0.0039	0.0044	0.0181	0.1608	0.0041	0.0035	0.0046	0.1059	0.0069	0.0039	0.0033	0.0024	0.1402	0.1039	0.0055	0.0039	0.0037	0.0246	0.0036	0.0061	0.1846
13	rs9597587	58257265	1.33	0.0155300746431737	1.92	0.0212190116555535	0.122838897869074	0.231926527841757	0.13	0.0574	0.0034	0.0029	0.0052	0.0039	0.0044	0.0181	0.1608	0.0041	0.0035	0.0046	0.1059	0.0069	0.0038	0.0033	0.0024	0.1402	0.1038	0.0056	0.0039	0.0037	0.0248	0.0036	0.0062	0.1845
13	rs9597588	58265596	1.33	0.0155300746431737	1.93	0.0183364304120797	0.117472579980159	0.229407151379004	0.1301	0.0576	0.0034	0.0029	0.0052	0.004	0.0043	0.0181	0.1609	0.004	0.0035	0.0046	0.106	0.0069	0.0038	0.0033	0.0024	0.1401	0.1037	0.0056	0.0039	0.0038	0.0248	0.0036	0.0061	0.1844
13	rs12585180	58269763	1.33	0.0155300746431737	1.93	0.0183364304120797	0.112890014686364	0.215336944165473	0.1303	0.0576	0.0034	0.0029	0.0052	0.004	0.0043	0.0181	0.1609	0.004	0.0034	0.0046	0.1059	0.0069	0.0039	0.0032	0.0023	0.14	0.1037	0.0056	0.0039	0.0038	0.0249	0.0036	0.0061	0.1844
13	rs7326551	58277306	1.33	0.0155300746431737	1.94	0.0157887033265428	0.113056713453847	0.193136622072349	0.1304	0.0577	0.0033	0.0029	0.0052	0.0039	0.0043	0.018	0.1608	0.0041	0.0034	0.0046	0.1059	0.0069	0.0039	0.0032	0.0023	0.1403	0.1033	0.0056	0.0039	0.0038	0.025	0.0037	0.006	0.1844
13	rs7338138	58278527	1.33	0.0155300746431737	1.94	0.0157887033265428	0.101024823912523	0.170085720381327	0.1304	0.0577	0.0033	0.0029	0.0053	0.0039	0.0043	0.018	0.1606	0.0042	0.0034	0.0045	0.106	0.0069	0.0039	0.0032	0.0023	0.1403	0.1033	0.0056	0.004	0.0038	0.025	0.0038	0.0062	0.1841
13	rs7328666	58280885	1.33	0.0155300746431737	1.95	0.0135455391204581	0.0997853472588327	0.167522000082148	0.1304	0.0576	0.0033	0.0029	0.0053	0.0039	0.0043	0.018	0.1606	0.0042	0.0034	0.0045	0.106	0.0069	0.0039	0.0032	0.0023	0.1404	0.1032	0.0056	0.004	0.0038	0.025	0.0038	0.0062	0.1841
13	rs117737512	58284746	1.33	0.0155300746431737	1.95	0.0135455391204581	0.0943009078124208	0.151765526550299	0.1304	0.0576	0.0033	0.0029	0.0053	0.0039	0.0043	0.018	0.1606	0.0042	0.0035	0.0045	0.1059	0.007	0.0041	0.0032	0.0023	0.1404	0.1032	0.0056	0.0039	0.0038	0.025	0.0038	0.0062	0.184
13	rs61961927	58291662	1.33	0.0155300746431737	1.95	0.0135455391204581	0.0924014871051624	0.127014223747842	0.1303	0.0576	0.0033	0.0029	0.0054	0.0039	0.0043	0.0181	0.1605	0.0043	0.0035	0.0046	0.1055	0.007	0.0041	0.0032	0.0023	0.1405	0.103	0.0056	0.0039	0.0039	0.0251	0.0039	0.0062	0.1838
13	rs9527688	58293609	1.33	0.0155300746431737	1.95	0.0135455391204581	0.0896099810643453	0.126303135951984	0.1303	0.0576	0.0033	0.0029	0.0054	0.0038	0.0042	0.018	0.1605	0.0043	0.0035	0.0046	0.1055	0.007	0.0042	0.0032	0.0023	0.1406	0.103	0.0056	0.0039	0.0039	0.0252	0.0039	0.0062	0.1839
13	rs61961930	58301852	1.33	0.0155300746431737	1.95	0.0135455391204581	0.0814681301960365	0.120406618012422	0.1301	0.0576	0.0033	0.0029	0.0055	0.0037	0.0042	0.0179	0.1605	0.0043	0.0035	0.0046	0.1055	0.007	0.0042	0.0031	0.0023	0.141	0.1029	0.0056	0.0039	0.0041	0.0253	0.0039	0.006	0.1839
13	rs4379958	58302111	1.33	0.0155300746431737	1.95	0.0135455391204581	0.0815812958912538	0.120581099093761	0.1301	0.0576	0.0033	0.0029	0.0055	0.0037	0.0042	0.0179	0.1605	0.0043	0.0035	0.0046	0.1055	0.007	0.0042	0.0031	0.0023	0.141	0.1029	0.0056	0.0039	0.0041	0.0253	0.0039	0.006	0.1839
13	rs17263011	58315172	1.33	0.0155300746431737	1.96	0.0115782121750397	0.0789817203164618	0.110367133129176	0.1301	0.0575	0.0033	0.0029	0.0056	0.0036	0.0042	0.0179	0.1604	0.0044	0.0035	0.0045	0.1054	0.0071	0.0042	0.0031	0.0023	0.1412	0.103	0.0056	0.0039	0.0042	0.0254	0.004	0.0059	0.1838
13	rs78387115	58321385	1.33	0.0155300746431737	1.96	0.0115782121750397	0.0765229052951073	0.104686835934905	0.1301	0.0574	0.0032	0.0028	0.0056	0.0036	0.0041	0.0179	0.1603	0.0044	0.0035	0.0045	0.1054	0.0071	0.0042	0.003	0.0023	0.1415	0.103	0.0056	0.004	0.0042	0.0255	0.004	0.0059	0.1837
13	rs55945202	58334175	1.33	0.0155300746431737	1.95	0.0135455391204581	0.077768008111176	0.102873984975318	0.13	0.0573	0.0032	0.0028	0.0056	0.0036	0.0041	0.018	0.1603	0.0044	0.0036	0.0045	0.1054	0.0072	0.0043	0.003	0.0023	0.1416	0.1031	0.0056	0.004	0.0042	0.0255	0.004	0.0058	0.1835
13	rs73207492	58334359	1.33	0.0155300746431737	1.95	0.0135455391204581	0.0777460525132135	0.102627730579959	0.13	0.0573	0.0032	0.0028	0.0056	0.0036	0.0041	0.018	0.1603	0.0044	0.0036	0.0045	0.1054	0.0072	0.0043	0.003	0.0023	0.1416	0.1031	0.0056	0.004	0.0042	0.0255	0.004	0.0058	0.1835
13	rs1334299	58379498	1.33	0.0155300746431737	1.96	0.0115782121750397	0.0757647807599279	0.0942342717704379	0.1298	0.0571	0.0031	0.0028	0.0057	0.0035	0.004	0.018	0.1603	0.0044	0.0036	0.0045	0.1055	0.0073	0.0043	0.0029	0.0023	0.1421	0.1032	0.0056	0.004	0.0043	0.0257	0.0041	0.0056	0.1832
13	rs78936035	58387933	1.33	0.0155300746431737	1.96	0.0115782121750397	0.0752907377006039	0.0942342717704379	0.1298	0.0571	0.0031	0.0028	0.0057	0.0035	0.004	0.018	0.1603	0.0044	0.0036	0.0045	0.1055	0.0073	0.0043	0.0029	0.0023	0.1421	0.1032	0.0056	0.004	0.0043	0.0257	0.0041	0.0056	0.1832
13	rs4357828	58390032	1.33	0.0155300746431737	1.96	0.0115782121750397	0.0749257477521971	0.0941549343395938	0.1298	0.0571	0.0031	0.0028	0.0057	0.0035	0.004	0.018	0.1603	0.0044	0.0036	0.0045	0.1055	0.0073	0.0043	0.0029	0.0023	0.1421	0.1032	0.0056	0.004	0.0043	0.0257	0.0041	0.0056	0.1832
13	rs79212747	58392128	1.33	0.0155300746431737	1.96	0.0115782121750397	0.0747757909861631	0.0935211853224141	0.1298	0.0571	0.0031	0.0028	0.0057	0.0035	0.004	0.018	0.1603	0.0044	0.0036	0.0045	0.1055	0.0073	0.0043	0.0029	0.0023	0.1421	0.1032	0.0056	0.004	0.0043	0.0257	0.0041	0.0056	0.1832
13	rs75172949	58392235	1.33	0.0155300746431737	1.96	0.0115782121750397	0.074497815202192	0.0935211853224141	0.1298	0.057	0.0031	0.0028	0.0057	0.0035	0.004	0.018	0.1603	0.0044	0.0036	0.0045	0.1055	0.0073	0.0043	0.0029	0.0023	0.1421	0.1032	0.0056	0.004	0.0043	0.0257	0.0041	0.0056	0.1832
13	rs73209225	58398275	1.33	0.0155300746431737	1.96	0.0115782121750397	0.0738376510674263	0.0937586430663705	0.1298	0.057	0.0031	0.0028	0.0057	0.0035	0.004	0.018	0.1604	0.0044	0.0036	0.0045	0.1054	0.0073	0.0043	0.0029	0.0023	0.1421	0.1031	0.0056	0.004	0.0044	0.0257	0.0041	0.0056	0.1832
13	rs17070045	58400459	1.33	0.0155300746431737	1.96	0.0115782121750397	0.0732024018370377	0.0941549343395938	0.1298	0.057	0.0031	0.0028	0.0057	0.0035	0.004	0.018	0.1604	0.0044	0.0036	0.0045	0.1054	0.0073	0.0043	0.0029	0.0023	0.1421	0.1031	0.0056	0.004	0.0044	0.0258	0.0041	0.0056	0.1832
13	rs1334289	58402553	1.33	0.0155300746431737	1.96	0.0115782121750397	0.075505973507607	0.104191205313512	0.1298	0.057	0.0031	0.0028	0.0057	0.0035	0.004	0.018	0.1606	0.0044	0.0036	0.0045	0.1056	0.0073	0.0043	0.003	0.0023	0.1421	0.1031	0.0056	0.004	0.0039	0.0258	0.0043	0.0055	0.1832
13	rs717256	58426427	1.33	0.0155300746431737	1.96	0.0115782121750397	0.0675040820664571	0.104604167606527	0.1298	0.057	0.0031	0.0028	0.0057	0.0036	0.0041	0.0179	0.1605	0.0042	0.0037	0.0045	0.1055	0.0073	0.0043	0.003	0.0023	0.1419	0.1031	0.0057	0.004	0.0039	0.026	0.0043	0.0055	0.1833
13	rs117316784	58432609	1.33	0.0155300746431737	1.96	0.0115782121750397	0.0673639655405236	0.104108688783079	0.1297	0.057	0.0031	0.0028	0.0057	0.0036	0.0041	0.0179	0.1605	0.0042	0.0037	0.0045	0.1055	0.0073	0.0043	0.003	0.0023	0.1419	0.1031	0.0057	0.004	0.0039	0.026	0.0043	0.0055	0.1833
13	rs117204686	58440601	1.33	0.0155300746431737	1.96	0.0115782121750397	0.0675641903103964	0.101890344209039	0.1297	0.0569	0.0031	0.0028	0.0057	0.0036	0.0041	0.018	0.1604	0.0042	0.0037	0.0045	0.1055	0.0073	0.0043	0.003	0.0023	0.1419	0.1031	0.0057	0.004	0.0039	0.026	0.0043	0.0056	0.1833
13	rs7998605	58458487	1.33	0.0155300746431737	1.96	0.0115782121750397	0.0564790311149296	0.0860495335234299	0.1296	0.0569	0.0031	0.0028	0.0058	0.0036	0.0041	0.0179	0.1603	0.0042	0.0039	0.0046	0.1055	0.0073	0.0043	0.003	0.0024	0.1419	0.1031	0.0057	0.004	0.0039	0.026	0.0043	0.0057	0.1833
13	rs117882847	58476166	1.33	0.0155300746431737	1.96	0.0115782121750397	0.0570148922423566	0.0967067692295438	0.1299	0.0571	0.0031	0.0029	0.0058	0.0036	0.0042	0.0177	0.1597	0.0042	0.0039	0.0046	0.1055	0.0074	0.0042	0.003	0.0025	0.1419	0.1027	0.0057	0.0039	0.0039	0.0262	0.0044	0.0056	0.1832
13	rs61957647	58476285	1.33	0.0155300746431737	1.96	0.0115782121750397	0.0570507361586352	0.0967067692295438	0.1299	0.0571	0.0031	0.0029	0.0058	0.0036	0.0042	0.0177	0.1597	0.0042	0.0039	0.0046	0.1055	0.0074	0.0042	0.003	0.0025	0.1419	0.1027	0.0057	0.0039	0.0039	0.0262	0.0044	0.0056	0.1832
13	rs12430897	58483198	1.33	0.0155300746431737	1.96	0.0115782121750397	0.057140411546306	0.0975097124464381	0.13	0.0571	0.0031	0.0029	0.0058	0.0036	0.0042	0.0177	0.1597	0.0042	0.0039	0.0046	0.1055	0.0074	0.0041	0.003	0.0025	0.142	0.1027	0.0057	0.0039	0.0039	0.0262	0.0044	0.0056	0.1833
13	rs61957651	58483757	1.33	0.0155300746431737	1.96	0.0115782121750397	0.0568537800929263	0.0967067692295438	0.13	0.0571	0.0031	0.0029	0.0058	0.0036	0.0042	0.0177	0.1597	0.0042	0.0039	0.0046	0.1055	0.0074	0.0041	0.003	0.0025	0.142	0.1027	0.0057	0.0039	0.0039	0.0262	0.0044	0.0056	0.1833
13	rs9597639	58498809	1.33	0.0155300746431737	1.96	0.0115782121750397	0.0473224883804962	0.092731380121171	0.1301	0.0572	0.003	0.0028	0.0059	0.0036	0.0042	0.0175	0.1595	0.0042	0.0039	0.0046	0.1055	0.0074	0.0041	0.003	0.0026	0.1421	0.1024	0.0056	0.0039	0.0039	0.0264	0.0044	0.0056	0.1835
13	rs76813802	58501964	1.33	0.0155300746431737	1.96	0.0115782121750397	0.0427389262761226	0.0862026536973973	0.1303	0.0572	0.003	0.0027	0.006	0.0036	0.0042	0.0172	0.1592	0.0042	0.0039	0.0046	0.1055	0.0075	0.0041	0.0031	0.0027	0.1422	0.1022	0.0056	0.0039	0.0039	0.0265	0.0045	0.0056	0.1835
13	rs75233849	58533136	1.33	0.0155300746431737	1.95	0.0135455391204581	0.038743817238347	0.0837658791460273	0.1304	0.0573	0.003	0.0027	0.006	0.0036	0.0042	0.0171	0.1591	0.0042	0.0039	0.0045	0.1054	0.0075	0.004	0.0031	0.0027	0.1423	0.1021	0.0056	0.0039	0.0039	0.0266	0.0046	0.0056	0.1839
13	rs3850086	58543829	1.33	0.0155300746431737	1.95	0.0135455391204581	0.0368196471975329	0.0872005922721465	0.1304	0.0573	0.003	0.0027	0.006	0.0036	0.0042	0.0171	0.1591	0.0041	0.0039	0.0045	0.1055	0.0075	0.004	0.0031	0.0027	0.1423	0.1021	0.0056	0.0039	0.0039	0.0266	0.0046	0.0056	0.1839
13	rs9537885	58545245	1.33	0.0155300746431737	1.95	0.0135455391204581	0.0359220881742402	0.0849046189092807	0.1304	0.0573	0.003	0.0027	0.0061	0.0036	0.0041	0.017	0.159	0.0041	0.0039	0.0046	0.1055	0.0075	0.0041	0.0031	0.0027	0.1423	0.102	0.0056	0.0038	0.0039	0.0266	0.0046	0.0056	0.1841
13	rs73195295	58551273	1.33	0.0155300746431737	1.95	0.0135455391204581	0.033457584605875	0.100747415459412	0.1304	0.0573	0.003	0.0027	0.0061	0.0036	0.0041	0.017	0.1592	0.0041	0.0039	0.0045	0.1054	0.0075	0.0041	0.0031	0.0028	0.1423	0.1019	0.0056	0.0039	0.0039	0.0266	0.0046	0.0056	0.1841
13	rs1436689	58552574	1.33	0.0155300746431737	1.95	0.0135455391204581	0.0327529183380116	0.100503156051282	0.1306	0.0573	0.003	0.0027	0.0061	0.0036	0.0041	0.017	0.1592	0.0041	0.0039	0.0045	0.1053	0.0075	0.0041	0.0031	0.0028	0.1423	0.1019	0.0056	0.0039	0.0039	0.0266	0.0046	0.0056	0.1839
13	rs77710722	58556432	1.33	0.0155300746431737	1.95	0.0135455391204581	0.0326916050558217	0.0993663407628129	0.1306	0.0573	0.003	0.0027	0.0061	0.0036	0.0041	0.017	0.1592	0.0041	0.0039	0.0045	0.1053	0.0075	0.0041	0.0031	0.0028	0.1423	0.1019	0.0056	0.0039	0.0039	0.0266	0.0046	0.0056	0.1839
13	rs74771515	58562466	1.33	0.0155300746431737	1.95	0.0135455391204581	0.0325692195196625	0.0987190025728673	0.1306	0.0573	0.003	0.0027	0.0061	0.0036	0.0041	0.017	0.1592	0.0041	0.0039	0.0045	0.1053	0.0074	0.0041	0.0031	0.0028	0.1423	0.1019	0.0056	0.0039	0.0039	0.0266	0.0046	0.0056	0.1839
13	rs986833	58570772	1.33	0.0155300746431737	1.95	0.0135455391204581	0.0347065232728946	0.114018222871647	0.1304	0.0573	0.0029	0.0028	0.0062	0.0037	0.0042	0.0169	0.1593	0.0041	0.0039	0.0045	0.1052	0.0073	0.0041	0.0032	0.0029	0.1424	0.1018	0.0056	0.0039	0.0039	0.0266	0.0044	0.0055	0.1841
13	rs77608514	58577209	1.33	0.0155300746431737	1.95	0.0135455391204581	0.0344389267204083	0.111212169962147	0.1304	0.0573	0.0029	0.0028	0.0062	0.0037	0.0042	0.0169	0.1593	0.0041	0.0039	0.0045	0.1052	0.0073	0.0041	0.0032	0.0029	0.1425	0.1018	0.0056	0.0039	0.0039	0.0266	0.0044	0.0055	0.1841
13	rs58374020	58586438	1.33	0.0155300746431737	1.95	0.0135455391204581	0.0325936709305195	0.109692882487051	0.1304	0.0573	0.0029	0.0028	0.0062	0.0037	0.0041	0.0169	0.1592	0.0041	0.0039	0.0045	0.105	0.0073	0.0041	0.0032	0.0029	0.1425	0.1019	0.0056	0.0039	0.0039	0.0266	0.0044	0.0055	0.1841
13	rs117470142	58621454	1.33	0.0155300746431737	1.96	0.0115782121750397	0.0284852068939767	0.115817726184266	0.1304	0.0575	0.0029	0.0027	0.0062	0.0037	0.0041	0.0168	0.1587	0.004	0.0039	0.0045	0.1048	0.0073	0.0041	0.0032	0.003	0.1432	0.1019	0.0056	0.004	0.0039	0.0265	0.0044	0.0055	0.1843
13	rs117323613	58626750	1.33	0.0155300746431737	1.97	0.00985962558069203	0.0280207549100484	0.11814704359979	0.1304	0.0575	0.0029	0.0027	0.0062	0.0037	0.0041	0.0168	0.1585	0.004	0.0039	0.0045	0.1047	0.0073	0.0041	0.0032	0.0031	0.1433	0.1019	0.0056	0.004	0.0039	0.0265	0.0044	0.0055	0.1844
13	rs117639677	58643349	1.33	0.0155300746431737	1.96	0.0115782121750397	0.0268831377337239	0.127459408191654	0.1303	0.0577	0.0029	0.0027	0.0062	0.0037	0.0041	0.0168	0.1584	0.004	0.0039	0.0045	0.1047	0.0073	0.004	0.0032	0.0031	0.1435	0.1019	0.0056	0.004	0.0039	0.0265	0.0044	0.0054	0.1845
13	rs7338584	58644612	1.33	0.0155300746431737	1.96	0.0115782121750397	0.0269472452845295	0.128083639446041	0.1303	0.0577	0.0029	0.0027	0.0062	0.0037	0.0041	0.0168	0.1584	0.004	0.0039	0.0045	0.1047	0.0073	0.004	0.0032	0.0031	0.1435	0.1019	0.0056	0.004	0.0039	0.0265	0.0044	0.0054	0.1845
13	rs9563574	58656599	1.33	0.0155300746431737	1.96	0.0115782121750397	0.0240795450146349	0.126391940559463	0.1303	0.058	0.0029	0.0028	0.0063	0.0037	0.0042	0.0168	0.1578	0.0039	0.0039	0.0044	0.1045	0.0073	0.004	0.0032	0.0032	0.1439	0.1016	0.0055	0.0041	0.0038	0.0264	0.0044	0.0054	0.1846
13	rs9597671	58662264	1.33	0.0155300746431737	1.96	0.0115782121750397	0.023931838517871	0.127103214246606	0.1303	0.058	0.0029	0.0028	0.0063	0.0037	0.0042	0.0168	0.1578	0.0039	0.0039	0.0044	0.1045	0.0073	0.004	0.0032	0.0032	0.1439	0.1016	0.0055	0.0041	0.0038	0.0264	0.0044	0.0054	0.1846
13	rs17054761	58662852	1.33	0.0155300746431737	1.96	0.0115782121750397	0.0238925600332127	0.127548514627829	0.1303	0.058	0.0029	0.0028	0.0063	0.0037	0.0042	0.0168	0.1578	0.0039	0.0039	0.0044	0.1045	0.0073	0.004	0.0032	0.0032	0.1439	0.1016	0.0055	0.0041	0.0038	0.0264	0.0044	0.0054	0.1846
13	rs80270201	58667017	1.33	0.0155300746431737	1.96	0.0115782121750397	0.0240105342785625	0.122770114142008	0.1303	0.058	0.0029	0.0028	0.0063	0.0037	0.0042	0.0168	0.1578	0.0039	0.0039	0.0044	0.1044	0.0073	0.004	0.0032	0.0032	0.144	0.1016	0.0055	0.0041	0.0038	0.0264	0.0044	0.0054	0.1847
13	rs61958175	58680250	1.33	0.0155300746431737	1.96	0.0115782121750397	0.0240006871827741	0.119014199330991	0.1303	0.0579	0.0029	0.0028	0.0063	0.0037	0.0042	0.0168	0.1577	0.0039	0.0039	0.0044	0.1044	0.0074	0.004	0.0032	0.0032	0.1439	0.1016	0.0055	0.0041	0.0038	0.0264	0.0046	0.0054	0.1847
13	rs17054818	58730446	1.33	0.0155300746431737	1.96	0.0115782121750397	0.00819272798219338	0.15433717567609	0.1303	0.0583	0.0033	0.0034	0.0064	0.0038	0.0044	0.0162	0.1552	0.0036	0.0041	0.0044	0.1013	0.0075	0.0044	0.0035	0.0039	0.1459	0.1007	0.0054	0.0049	0.0042	0.0257	0.0046	0.0054	0.1859
13	rs80330421	58731245	1.33	0.0155300746431737	1.96	0.0115782121750397	0.00807798576559387	0.154719472733472	0.1303	0.0583	0.0033	0.0034	0.0064	0.0038	0.0044	0.0162	0.1552	0.0036	0.0041	0.0044	0.1013	0.0075	0.0044	0.0035	0.0039	0.1459	0.1007	0.0054	0.0049	0.0042	0.0257	0.0046	0.0054	0.1859
13	rs12875310	58734166	1.32	0.0190014594100302	1.96	0.0115782121750397	0.00838522145561801	0.167522000082148	0.1304	0.0584	0.0033	0.0034	0.0064	0.0038	0.0044	0.0162	0.1552	0.0036	0.0041	0.0044	0.1012	0.0075	0.0044	0.0035	0.0039	0.1459	0.1007	0.0054	0.0049	0.0042	0.0257	0.0046	0.0054	0.1859
13	rs9316973	58743985	1.32	0.0190014594100302	1.96	0.0115782121750397	0.0105427714470431	0.190663228592348	0.1308	0.0582	0.0034	0.0034	0.0064	0.0039	0.0044	0.0162	0.1548	0.0034	0.0041	0.0044	0.1015	0.0075	0.0044	0.0035	0.004	0.1461	0.1007	0.0055	0.0049	0.0042	0.0256	0.0046	0.0052	0.1857
13	rs17190418	58746132	1.32	0.0190014594100302	1.95	0.0135455391204581	0.0101769079601875	0.16978921223035	0.1309	0.0582	0.0034	0.0034	0.0065	0.0039	0.0044	0.0161	0.1548	0.0035	0.0041	0.0044	0.1014	0.0075	0.0044	0.0035	0.004	0.1461	0.1007	0.0055	0.0049	0.0042	0.0256	0.0047	0.0053	0.1857
13	rs61955824	58753868	1.32	0.0190014594100302	1.95	0.0135455391204581	0.00947900973165079	0.167423667805137	0.1309	0.0581	0.0034	0.0035	0.0065	0.0039	0.0044	0.0161	0.1547	0.0035	0.0041	0.0044	0.1013	0.0076	0.0044	0.0036	0.0041	0.146	0.1007	0.0055	0.005	0.0042	0.0255	0.0046	0.0054	0.1856
13	rs78195742	58764396	1.32	0.0190014594100302	1.95	0.0135455391204581	0.00813520226742147	0.166147191699886	0.1314	0.0582	0.0034	0.0035	0.0064	0.0039	0.0045	0.0161	0.1544	0.0035	0.0041	0.0044	0.1009	0.0075	0.0045	0.0036	0.0041	0.1461	0.1006	0.0055	0.005	0.0043	0.0254	0.0047	0.0054	0.1853
13	rs9316978	58765648	1.32	0.0190014594100302	1.95	0.0135455391204581	0.00709182550509634	0.182092335747481	0.1319	0.0588	0.0035	0.0035	0.0064	0.0039	0.0045	0.0161	0.1543	0.0035	0.0041	0.0044	0.1006	0.0075	0.0045	0.0036	0.0042	0.1462	0.1	0.0055	0.0051	0.0044	0.0253	0.0048	0.0055	0.1851
13	rs9569833	58769062	1.32	0.0190014594100302	1.95	0.0135455391204581	0.00735774698763169	0.191692494967594	0.132	0.0588	0.0035	0.0037	0.0064	0.0039	0.0045	0.0161	0.1542	0.0034	0.0041	0.0044	0.1005	0.0075	0.0045	0.0036	0.0042	0.1463	0.0998	0.0054	0.0051	0.0045	0.0253	0.0048	0.0055	0.1851
13	rs76777296	58797847	1.32	0.0190014594100302	1.95	0.0135455391204581	0.00782645197001867	0.190766070545243	0.1324	0.0591	0.0034	0.0036	0.0063	0.0039	0.0044	0.016	0.1544	0.0034	0.0041	0.0043	0.1006	0.0074	0.0045	0.0035	0.0042	0.1465	0.0995	0.0054	0.0052	0.0044	0.0254	0.0048	0.0054	0.185
13	rs74083110	58799617	1.32	0.0190014594100302	1.95	0.0135455391204581	0.00822383181026356	0.197386881057741	0.1324	0.0591	0.0034	0.0036	0.0063	0.0039	0.0044	0.016	0.1544	0.0034	0.0041	0.0043	0.1006	0.0074	0.0045	0.0035	0.0042	0.1465	0.0995	0.0054	0.0052	0.0044	0.0254	0.0048	0.0054	0.185
13	rs117163548	58813473	1.33	0.0155300746431737	1.95	0.0135455391204581	0.00791250062934193	0.180172472046848	0.1325	0.059	0.0033	0.0036	0.0063	0.0038	0.0044	0.016	0.1545	0.0034	0.0041	0.0043	0.1006	0.0075	0.0044	0.0034	0.0042	0.1466	0.0994	0.0054	0.0052	0.0044	0.0253	0.0049	0.0055	0.1851
13	rs182548704	58829383	1.33	0.0155300746431737	1.95	0.0135455391204581	0.0146647529925839	0.153097045109159	0.1336	0.0591	0.0033	0.0036	0.0063	0.0034	0.0043	0.0161	0.1545	0.0032	0.0043	0.0042	0.1001	0.0075	0.0042	0.0032	0.0041	0.1479	0.0992	0.0053	0.0053	0.0043	0.0243	0.0052	0.0056	0.185
13	rs7992943	58832013	1.33	0.0155300746431737	1.96	0.0115782121750397	0.0262585086477523	0.144423980149105	0.1342	0.0591	0.0032	0.0035	0.0063	0.0032	0.0042	0.0161	0.1546	0.003	0.0044	0.0041	0.0998	0.0076	0.0041	0.003	0.0041	0.1486	0.099	0.0053	0.0053	0.0043	0.0238	0.0054	0.0056	0.185
13	rs73207232	58837327	1.33	0.0155300746431737	1.92	0.0212190116555535	0.0264902006265727	0.132575227842173	0.1342	0.0591	0.0032	0.0035	0.0063	0.0032	0.0042	0.0162	0.1546	0.0029	0.0044	0.0041	0.0996	0.0076	0.0041	0.003	0.0041	0.1486	0.0991	0.0053	0.0053	0.0043	0.0238	0.0054	0.0057	0.185
13	rs117713180	58853599	1.33	0.0155300746431737	1.92	0.0212190116555535	0.0261222797366141	0.122155699549981	0.1345	0.0592	0.0033	0.0035	0.0063	0.0031	0.0042	0.0161	0.1544	0.0029	0.0044	0.0041	0.0995	0.0076	0.004	0.003	0.0041	0.1485	0.0993	0.0053	0.0054	0.0042	0.0239	0.0054	0.0056	0.1851
13	rs4243005	58868354	1.33	0.0155300746431737	1.92	0.0212190116555535	0.0285854363981676	0.126125596555621	0.1348	0.0593	0.0033	0.0035	0.0063	0.0031	0.0042	0.0162	0.1543	0.0029	0.0044	0.0041	0.0992	0.0076	0.004	0.0029	0.0041	0.1483	0.0994	0.0054	0.0054	0.0042	0.024	0.0053	0.0056	0.1851
13	rs78024421	58883475	1.33	0.0155300746431737	1.92	0.0212190116555535	0.0297273899601005	0.113591350677242	0.135	0.0593	0.0033	0.0035	0.0063	0.003	0.0041	0.0161	0.1544	0.003	0.0045	0.0041	0.0988	0.0075	0.0039	0.0028	0.004	0.1484	0.099	0.0054	0.0054	0.0042	0.024	0.0053	0.0057	0.186
13	rs76986330	58895087	1.33	0.0155300746431737	1.92	0.0212190116555535	0.0299803347597878	0.111381473151021	0.135	0.0593	0.0033	0.0035	0.0063	0.003	0.0041	0.0161	0.1544	0.003	0.0046	0.0041	0.0987	0.0074	0.0038	0.0028	0.004	0.1485	0.0989	0.0054	0.0054	0.0042	0.024	0.0053	0.0057	0.1862
13	rs10492604	58904313	1.33	0.0155300746431737	1.92	0.0212190116555535	0.0303858661543955	0.111889973197969	0.135	0.0593	0.0033	0.0035	0.0063	0.003	0.0041	0.0161	0.1544	0.003	0.0046	0.0041	0.0986	0.0074	0.0038	0.0028	0.004	0.1485	0.0989	0.0053	0.0054	0.0042	0.024	0.0053	0.0057	0.1863
13	rs75246970	58917518	1.33	0.0155300746431737	1.92	0.0212190116555535	0.0301884145172639	0.110958399926122	0.135	0.0593	0.0033	0.0035	0.0063	0.003	0.0041	0.0161	0.1545	0.003	0.0046	0.0041	0.0986	0.0074	0.0038	0.0028	0.004	0.1484	0.0989	0.0053	0.0055	0.0042	0.024	0.0053	0.0057	0.1864
13	rs9597712	58922830	1.33	0.0155300746431737	1.92	0.0212190116555535	0.0301652444672035	0.112569348639354	0.1349	0.0593	0.0033	0.0035	0.0063	0.003	0.0041	0.0161	0.1544	0.003	0.0046	0.0041	0.0986	0.0074	0.0038	0.0028	0.004	0.1485	0.099	0.0053	0.0055	0.0042	0.024	0.0053	0.0057	0.1864
13	rs79923352	58945630	1.33	0.0155300746431737	1.92	0.0212190116555535	0.0285742874880296	0.108684480987511	0.1349	0.0593	0.0033	0.0035	0.0063	0.0029	0.0041	0.016	0.1545	0.003	0.0046	0.0041	0.0984	0.0074	0.0037	0.0027	0.004	0.1484	0.099	0.0053	0.0055	0.0041	0.024	0.0053	0.0057	0.1868
13	rs76055554	58949186	1.33	0.0155300746431737	1.92	0.0212190116555535	0.0284185254982923	0.106678437841221	0.1349	0.0592	0.0033	0.0035	0.0063	0.0029	0.0041	0.016	0.1545	0.003	0.0046	0.0041	0.0983	0.0074	0.0037	0.0027	0.0039	0.1484	0.0991	0.0053	0.0055	0.0041	0.024	0.0053	0.0057	0.187
13	rs79420973	58954396	1.33	0.0155300746431737	1.89	0.0322004798625665	0.0284740856495282	0.102873984975318	0.135	0.0592	0.0033	0.0035	0.0063	0.0029	0.004	0.016	0.1545	0.003	0.0046	0.0041	0.0984	0.0074	0.0037	0.0027	0.0039	0.1484	0.0991	0.0053	0.0055	0.0042	0.0239	0.0053	0.0057	0.1869
13	rs117870868	58999945	1.33	0.0155300746431737	1.89	0.0322004798625665	0.027377406746875	0.0996095188275764	0.135	0.0591	0.0033	0.0034	0.0063	0.0029	0.004	0.016	0.1546	0.0029	0.0046	0.0041	0.0982	0.0075	0.0036	0.0026	0.0039	0.1485	0.0992	0.0053	0.0056	0.0042	0.024	0.0053	0.0057	0.1873
13	rs11843833	59012976	1.33	0.0155300746431737	1.85	0.0536022520271762	0.0273557837092925	0.100991905933729	0.135	0.0591	0.0033	0.0034	0.0063	0.0029	0.004	0.016	0.1546	0.0029	0.0046	0.0041	0.0982	0.0075	0.0036	0.0026	0.0039	0.1485	0.0992	0.0053	0.0056	0.0042	0.024	0.0053	0.0057	0.1873
13	rs77356736	59024147	1.33	0.0155300746431737	1.85	0.0536022520271762	0.0316016606969214	0.114702484957293	0.135	0.0591	0.0033	0.0035	0.0063	0.0029	0.004	0.016	0.1547	0.0029	0.0046	0.0038	0.0981	0.0074	0.0036	0.0026	0.0039	0.1485	0.0992	0.0053	0.0056	0.0042	0.024	0.0053	0.0057	0.1874
13	rs9538059	59048136	1.33	0.0155300746431737	1.85	0.0536022520271762	0.0223871171044194	0.0926525454167804	0.135	0.0591	0.0033	0.0034	0.0062	0.0029	0.0039	0.0159	0.1547	0.003	0.0046	0.0038	0.0979	0.0075	0.0036	0.0026	0.0037	0.1485	0.099	0.0053	0.0057	0.0041	0.024	0.0053	0.0058	0.1878
13	rs79454906	59056484	1.33	0.0155300746431737	1.85	0.0536022520271762	0.0202806005717869	0.0953477608535485	0.1351	0.059	0.0033	0.0034	0.0062	0.0029	0.0039	0.0159	0.1547	0.003	0.0046	0.0038	0.0977	0.0076	0.0035	0.0026	0.0037	0.1486	0.099	0.0053	0.0057	0.004	0.024	0.0053	0.0059	0.1881
13	rs17055056	59057201	1.33	0.0155300746431737	1.85	0.0536022520271762	0.0203766865646459	0.0985574267252826	0.1351	0.059	0.0033	0.0034	0.0062	0.0029	0.0039	0.0159	0.1547	0.003	0.0046	0.0038	0.0977	0.0076	0.0035	0.0026	0.0037	0.1486	0.099	0.0053	0.0057	0.004	0.024	0.0053	0.0059	0.1881
13	rs9527810	59062935	1.33	0.0155300746431737	1.85	0.0536022520271762	0.020782077809218	0.0964663948641865	0.135	0.059	0.0033	0.0035	0.0063	0.0029	0.0039	0.0159	0.1547	0.003	0.0046	0.0038	0.0976	0.0077	0.0035	0.0026	0.0037	0.1487	0.0989	0.0053	0.0057	0.004	0.0241	0.0053	0.0059	0.1881
13	rs112823688	59097648	1.33	0.0155300746431737	1.85	0.0536022520271762	0.0254897676709316	0.052446903819743	0.1351	0.0591	0.0033	0.0033	0.0063	0.0026	0.0036	0.0154	0.1543	0.0032	0.0052	0.0038	0.0976	0.0076	0.0034	0.0024	0.0035	0.1489	0.0983	0.0054	0.0058	0.0041	0.0241	0.0053	0.0059	0.1894
13	rs117335258	59098271	1.33	0.0155300746431737	1.85	0.0536022520271762	0.0263531166979836	0.0520120982983859	0.1352	0.0591	0.0033	0.0033	0.0063	0.0026	0.0035	0.0154	0.1543	0.0032	0.0052	0.0038	0.0977	0.0076	0.0034	0.0024	0.0035	0.1489	0.0983	0.0054	0.0058	0.0041	0.0241	0.0053	0.0059	0.1894
13	rs9527827	59109108	1.33	0.0155300746431737	1.84	0.0604088827715036	0.0317214886237559	0.0529457465454202	0.1354	0.0592	0.0033	0.0032	0.0063	0.0024	0.0033	0.015	0.1542	0.0032	0.005	0.0038	0.0977	0.0075	0.0033	0.0023	0.0034	0.1493	0.098	0.0055	0.0058	0.0041	0.0241	0.0054	0.0058	0.1903
13	rs1330738	59119806	1.33	0.0155300746431737	1.84	0.0604088827715036	0.0336948077210743	0.0467997217724181	0.1354	0.0592	0.0033	0.0032	0.0065	0.0023	0.0032	0.0148	0.1539	0.0033	0.005	0.0038	0.0978	0.0075	0.0033	0.0023	0.0033	0.1494	0.0979	0.0056	0.0058	0.0041	0.0241	0.0054	0.0059	0.1907
13	rs4886088	59128526	1.33	0.0155300746431737	1.82	0.0760422202337298	0.0329250234443053	0.0462682393468934	0.1354	0.0593	0.0034	0.0031	0.0065	0.0024	0.0032	0.0148	0.1539	0.0033	0.005	0.0038	0.0978	0.0075	0.0032	0.0023	0.0033	0.1494	0.0979	0.0056	0.0059	0.0041	0.0241	0.0054	0.0059	0.1907
13	rs117987068	59135425	1.33	0.0155300746431737	1.82	0.0760422202337298	0.0328757861702082	0.0462682393468934	0.1354	0.0593	0.0034	0.0031	0.0065	0.0024	0.0032	0.0148	0.1539	0.0033	0.005	0.0038	0.0978	0.0075	0.0032	0.0023	0.0033	0.1494	0.0979	0.0056	0.0059	0.0041	0.0241	0.0054	0.0059	0.1907
13	rs78852312	59141166	1.33	0.0155300746431737	1.82	0.0760422202337298	0.0322282467824578	0.0463861150393925	0.1354	0.0593	0.0034	0.0031	0.0065	0.0024	0.0032	0.0148	0.1539	0.0033	0.005	0.0039	0.0978	0.0075	0.0032	0.0023	0.0033	0.1493	0.0979	0.0056	0.0059	0.0041	0.0241	0.0054	0.0059	0.1907
13	rs9597784	59153521	1.33	0.0155300746431737	1.82	0.0760422202337298	0.0302928348449134	0.0463271606423536	0.1354	0.0593	0.0034	0.0031	0.0065	0.0024	0.0032	0.0148	0.1538	0.0032	0.005	0.0039	0.0977	0.0074	0.0032	0.0023	0.0032	0.1493	0.0979	0.0056	0.0059	0.0041	0.0241	0.0054	0.0059	0.1908
13	rs17600284	59156184	1.33	0.0155300746431737	1.81	0.0849480383532209	0.0300842479185938	0.0440538632783374	0.1354	0.0593	0.0034	0.0031	0.0065	0.0024	0.0032	0.0148	0.1537	0.0032	0.005	0.0039	0.0977	0.0074	0.0032	0.0023	0.0032	0.1493	0.0979	0.0057	0.0059	0.0041	0.0241	0.0054	0.0059	0.1908
13	rs17658608	59158108	1.33	0.0155300746431737	1.8	0.0946327581538143	0.0304674333505138	0.0426233945758125	0.1354	0.0592	0.0034	0.0031	0.0065	0.0024	0.0032	0.0148	0.1537	0.0032	0.0051	0.0039	0.0977	0.0074	0.0032	0.0023	0.0032	0.1493	0.0979	0.0057	0.0059	0.0041	0.0241	0.0054	0.0059	0.1909
13	rs73209046	59163033	1.33	0.0155300746431737	1.79	0.105135818603982	0.0304674333505138	0.0427939392770941	0.1353	0.0592	0.0034	0.0031	0.0065	0.0024	0.0032	0.0148	0.1537	0.0032	0.0051	0.0039	0.0977	0.0074	0.0032	0.0023	0.0032	0.1493	0.0979	0.0057	0.0059	0.0041	0.0241	0.0054	0.0059	0.1909
13	rs35573682	59166750	1.33	0.0155300746431737	1.79	0.105135818603982	0.0307482619461582	0.0412700067924072	0.1353	0.0593	0.0034	0.003	0.0066	0.0024	0.0032	0.0148	0.1536	0.0032	0.0051	0.0039	0.0976	0.0074	0.0032	0.0024	0.0032	0.1493	0.098	0.0057	0.0059	0.0041	0.0241	0.0054	0.006	0.1909
13	rs1330750	59168663	1.33	0.0155300746431737	1.78	0.116496372702931	0.034860083871426	0.0364764556750437	0.1354	0.0593	0.0034	0.003	0.0066	0.0023	0.0032	0.0147	0.1534	0.0032	0.0053	0.0039	0.0974	0.0074	0.0032	0.0024	0.0032	0.1493	0.098	0.0057	0.0059	0.0042	0.0241	0.0054	0.006	0.191
13	rs9538140	59178044	1.33	0.0155300746431737	1.78	0.116496372702931	0.0475441882165282	0.032353566009896	0.1355	0.0594	0.0035	0.0029	0.0068	0.0023	0.0031	0.0147	0.153	0.0031	0.0053	0.0039	0.0969	0.0074	0.0032	0.0027	0.0031	0.149	0.0982	0.0059	0.0059	0.0042	0.0241	0.0055	0.006	0.1914
13	rs4537902	59204336	1.33	0.0155300746431737	1.77	0.128753168183355	0.0764143033949453	0.0294595745279191	0.1357	0.0595	0.0036	0.0028	0.0071	0.0023	0.0031	0.0146	0.1525	0.003	0.0053	0.0039	0.0964	0.0073	0.0031	0.0028	0.003	0.1489	0.0983	0.006	0.006	0.0043	0.0242	0.0056	0.0059	0.1918
13	rs9563623	59208864	1.33	0.0155300746431737	1.77	0.128753168183355	0.0753552667519999	0.029172343869827	0.1359	0.0594	0.0037	0.0027	0.0071	0.0023	0.003	0.0146	0.1526	0.003	0.0053	0.0038	0.0964	0.0073	0.0031	0.0028	0.0029	0.1488	0.0981	0.0061	0.006	0.0043	0.0242	0.0055	0.0059	0.192
13	rs116920167	59222080	1.33	0.0155300746431737	1.77	0.128753168183355	0.0625030518920837	0.0434791527632045	0.1364	0.0595	0.0037	0.0025	0.0069	0.0021	0.003	0.0146	0.1522	0.003	0.0053	0.0036	0.0969	0.0073	0.0031	0.0028	0.0027	0.1489	0.0981	0.0061	0.006	0.0043	0.0239	0.0054	0.0059	0.1927
13	rs17659776	59226618	1.33	0.0155300746431737	1.75	0.156107803097264	0.0615556812176727	0.0426802090410908	0.1364	0.0595	0.0037	0.0025	0.0069	0.0021	0.003	0.0146	0.1522	0.003	0.0053	0.0036	0.0969	0.0073	0.0031	0.0028	0.0027	0.149	0.0981	0.0061	0.0061	0.0043	0.0239	0.0054	0.0059	0.1927
13	rs73209071	59228036	1.33	0.0155300746431737	1.74	0.171280181914382	0.0615368311329106	0.043078855317421	0.1364	0.0595	0.0037	0.0025	0.0069	0.0021	0.003	0.0146	0.1522	0.003	0.0053	0.0036	0.0969	0.0073	0.0031	0.0028	0.0027	0.149	0.0981	0.0061	0.0061	0.0043	0.0239	0.0054	0.0059	0.1927
13	rs17660182	59234108	1.33	0.0155300746431737	1.74	0.171280181914382	0.0652850199605912	0.0430218046720096	0.1364	0.0595	0.0037	0.0025	0.0069	0.0021	0.003	0.0146	0.1522	0.003	0.0053	0.0036	0.0969	0.0073	0.0031	0.0027	0.0027	0.149	0.0981	0.0061	0.006	0.0044	0.0239	0.0054	0.0059	0.1927
13	rs9563626	59244392	1.33	0.0155300746431737	1.74	0.171280181914382	0.0656777195110471	0.044458155480837	0.1365	0.0595	0.0037	0.0025	0.0069	0.002	0.003	0.0146	0.1521	0.003	0.0053	0.0036	0.097	0.0073	0.0031	0.0027	0.0026	0.149	0.0981	0.0061	0.006	0.0045	0.0239	0.0053	0.0058	0.1928
13	rs9569936	59265976	1.33	0.0155300746431737	1.74	0.171280181914382	0.0728650558699525	0.0501054942421736	0.1365	0.0598	0.0037	0.0023	0.0069	0.002	0.0029	0.0145	0.1517	0.003	0.0052	0.0036	0.0969	0.0072	0.003	0.0027	0.0025	0.1495	0.0984	0.006	0.006	0.0046	0.0237	0.0053	0.0058	0.1934
13	rs12184779	59266629	1.33	0.0155300746431737	1.74	0.171280181914382	0.0689563502611	0.04949709514237	0.1365	0.0598	0.0037	0.0023	0.0068	0.0019	0.0029	0.0145	0.1517	0.003	0.0052	0.0036	0.0969	0.0072	0.0031	0.0027	0.0025	0.1495	0.0984	0.006	0.006	0.0046	0.0237	0.0053	0.0058	0.1934
13	rs9569938	59267436	1.33	0.0155300746431737	1.74	0.171280181914382	0.0683285922292296	0.0494364340385127	0.1365	0.0597	0.0037	0.0023	0.0068	0.002	0.0029	0.0146	0.1517	0.003	0.0052	0.0036	0.0969	0.0072	0.0031	0.0028	0.0025	0.1495	0.0984	0.006	0.006	0.0046	0.0237	0.0052	0.0058	0.1933
13	rs9527858	59272167	1.33	0.0155300746431737	1.72	0.204795704918344	0.0663290550821351	0.0540125712744071	0.1364	0.0598	0.0037	0.0023	0.0068	0.002	0.0029	0.0147	0.1517	0.003	0.0052	0.0036	0.0968	0.0072	0.003	0.0028	0.0025	0.1495	0.0985	0.006	0.006	0.0046	0.0237	0.0052	0.0058	0.1933
13	rs61954819	59299701	1.33	0.0155300746431737	1.72	0.204795704918344	0.0743484133001554	0.0619350029534226	0.1362	0.0597	0.0037	0.0023	0.0068	0.002	0.0029	0.0147	0.1519	0.003	0.0052	0.0036	0.0965	0.0072	0.003	0.0028	0.0025	0.1495	0.0984	0.0059	0.006	0.0046	0.0236	0.0053	0.0057	0.1938
13	rs12869090	59301580	1.33	0.0155300746431737	1.72	0.204795704918344	0.110681829698412	0.05102417148622	0.1354	0.0596	0.004	0.0024	0.0069	0.0021	0.003	0.0145	0.1522	0.003	0.005	0.0036	0.0953	0.0073	0.003	0.0031	0.0027	0.1495	0.0982	0.0056	0.0061	0.0047	0.0232	0.0057	0.0057	0.195
13	rs7987098	59310295	1.33	0.0155300746431737	1.72	0.204795704918344	0.0946986528855392	0.0885899300173812	0.1359	0.0599	0.0041	0.0022	0.0068	0.0021	0.0027	0.0148	0.1528	0.0029	0.0047	0.0034	0.0941	0.0075	0.0028	0.0033	0.0028	0.1487	0.0986	0.0055	0.0059	0.0047	0.0227	0.0051	0.0055	0.1971
13	rs79046699	59310783	1.33	0.0155300746431737	1.71	0.223208546872115	0.0943754047262106	0.0930469842341008	0.1359	0.0599	0.0041	0.0022	0.0068	0.0021	0.0027	0.0148	0.1528	0.0029	0.0047	0.0034	0.0941	0.0075	0.0028	0.0033	0.0028	0.1487	0.0986	0.0055	0.0059	0.0047	0.0227	0.0051	0.0055	0.1971
13	rs76919045	59314691	1.33	0.0155300746431737	1.71	0.223208546872115	0.092794166587624	0.109861296652405	0.136	0.06	0.0041	0.0023	0.0068	0.0022	0.0027	0.0148	0.1527	0.0029	0.0047	0.0034	0.0941	0.0075	0.0028	0.0033	0.0028	0.1487	0.0985	0.0054	0.0059	0.0047	0.0227	0.0051	0.0055	0.1972
13	rs9591920	59315119	1.33	0.0155300746431737	1.7	0.24276969786222	0.0922300202810348	0.107596088542821	0.136	0.06	0.0041	0.0023	0.0068	0.0022	0.0027	0.0148	0.1527	0.0029	0.0047	0.0034	0.0941	0.0075	0.0028	0.0033	0.0028	0.1488	0.0985	0.0054	0.0059	0.0047	0.0227	0.0051	0.0055	0.1972
13	Affx-9549781	59315639	1.34	0.0126086829379652	1.66	0.333131717406117	0.0875814390439385	0.142562791242442	0.136	0.0601	0.0042	0.0023	0.0066	0.0022	0.0026	0.0147	0.1528	0.003	0.0047	0.0035	0.0942	0.0074	0.0027	0.0033	0.0024	0.1495	0.0985	0.0051	0.006	0.0046	0.0227	0.005	0.0054	0.1974
13	rs17055448	59325244	1.34	0.0126086829379652	1.65	0.358901199458623	0.0694041315025097	0.13212349450214	0.1359	0.0605	0.0042	0.0023	0.0066	0.0022	0.0026	0.0148	0.1526	0.003	0.0046	0.0035	0.0937	0.0074	0.0027	0.0033	0.0024	0.1496	0.0985	0.0051	0.006	0.0046	0.0226	0.0049	0.0053	0.1978
13	rs117184188	59326943	1.34	0.0126086829379652	1.65	0.358901199458623	0.0703876788867072	0.135024392327929	0.1359	0.0605	0.0042	0.0023	0.0066	0.0023	0.0026	0.0148	0.1526	0.003	0.0046	0.0035	0.0937	0.0074	0.0027	0.0033	0.0024	0.1496	0.0985	0.0051	0.006	0.0046	0.0226	0.0049	0.0053	0.1978
13	rs74793454	59329386	1.34	0.0126086829379652	1.65	0.358901199458623	0.0712971966735231	0.141913448067169	0.1359	0.0605	0.0042	0.0023	0.0066	0.0023	0.0026	0.0148	0.1526	0.003	0.0046	0.0036	0.0936	0.0074	0.0028	0.0033	0.0024	0.1496	0.0985	0.0051	0.006	0.0046	0.0226	0.005	0.0053	0.1979
13	rs111999633	59341148	1.34	0.0126086829379652	1.64	0.38599849551783	0.0834515900517572	0.304910597509606	0.1353	0.0626	0.0043	0.0025	0.0064	0.0025	0.0024	0.0147	0.1527	0.0031	0.0041	0.0037	0.0911	0.0071	0.0029	0.0033	0.0026	0.1502	0.099	0.005	0.0058	0.0044	0.0223	0.005	0.0047	0.1987
13	rs944876	59351057	1.34	0.0126086829379652	1.64	0.38599849551783	0.0713594860571784	0.233244511818629	0.1353	0.0628	0.0043	0.0025	0.0064	0.0026	0.0024	0.0147	0.1527	0.0031	0.0041	0.0037	0.0909	0.0071	0.0029	0.0034	0.0026	0.1503	0.099	0.005	0.0058	0.0044	0.0223	0.005	0.0047	0.1988
13	rs75930991	59353710	1.34	0.0126086829379652	1.63	0.414449909043039	0.070696888301417	0.232036267690517	0.1353	0.0629	0.0043	0.0025	0.0064	0.0026	0.0024	0.0147	0.1526	0.0031	0.0041	0.0037	0.091	0.0071	0.0029	0.0034	0.0026	0.1502	0.099	0.005	0.0058	0.0044	0.0223	0.005	0.0047	0.1989
13	rs7334383	59357228	1.34	0.0126086829379652	1.63	0.414449909043039	0.0689157366042166	0.219311838498192	0.1353	0.063	0.0043	0.0025	0.0063	0.0026	0.0023	0.0146	0.1525	0.0031	0.0041	0.0037	0.0911	0.0072	0.0029	0.0034	0.0026	0.15	0.0991	0.005	0.0058	0.0044	0.0223	0.005	0.0047	0.1991
13	rs944878	59357510	1.34	0.0126086829379652	1.63	0.414449909043039	0.0618199828502162	0.205241821329961	0.1354	0.063	0.0043	0.0025	0.0063	0.0026	0.0023	0.0146	0.1524	0.0031	0.0041	0.0037	0.0911	0.0072	0.0029	0.0034	0.0026	0.1499	0.0991	0.005	0.0059	0.0044	0.0223	0.005	0.0047	0.1991
13	rs721697	59357548	1.34	0.0126086829379652	1.63	0.414449909043039	0.0610105756665893	0.206085717253098	0.1353	0.063	0.0043	0.0025	0.0063	0.0026	0.0023	0.0146	0.1524	0.0031	0.0041	0.0037	0.0911	0.0072	0.0029	0.0034	0.0026	0.1499	0.0991	0.005	0.0059	0.0044	0.0223	0.005	0.0047	0.1991
13	rs118133790	59358351	1.34	0.0126086829379652	1.63	0.414449909043039	0.0590086282323074	0.217052884243873	0.1352	0.063	0.0043	0.0025	0.0063	0.0026	0.0023	0.0146	0.1525	0.0031	0.0041	0.0037	0.0911	0.0072	0.003	0.0034	0.0026	0.1499	0.0991	0.005	0.0059	0.0044	0.0223	0.005	0.0047	0.1992
13	rs17055476	59371313	1.34	0.0126086829379652	1.63	0.414449909043039	0.0397595084916204	0.214373701007763	0.135	0.063	0.0042	0.0025	0.0063	0.0026	0.0024	0.0146	0.1525	0.0031	0.0041	0.0038	0.091	0.0073	0.0032	0.0034	0.0026	0.1497	0.0988	0.005	0.0058	0.0044	0.0222	0.005	0.0047	0.1995
13	rs9569993	59413679	1.34	0.0126086829379652	1.63	0.414449909043039	0.0406791868018438	0.243874340919409	0.1342	0.0627	0.0042	0.0025	0.0061	0.0025	0.0024	0.0145	0.1526	0.0032	0.0041	0.004	0.0908	0.0072	0.0034	0.0035	0.0027	0.1498	0.0999	0.005	0.0057	0.0046	0.0221	0.0052	0.0047	0.1995
13	rs12867049	59417138	1.34	0.0126086829379652	1.64	0.38599849551783	0.0437350954925155	0.253298491117694	0.1341	0.0626	0.0042	0.0025	0.0062	0.0025	0.0023	0.0145	0.1526	0.0032	0.0041	0.004	0.0908	0.0072	0.0034	0.0035	0.0027	0.1498	0.0999	0.005	0.0057	0.0046	0.0221	0.0053	0.0047	0.1994
13	rs1992684	59429242	1.34	0.0126086829379652	1.64	0.38599849551783	0.0500622700504653	0.255672128969427	0.134	0.0625	0.0042	0.0025	0.0063	0.0025	0.0023	0.0144	0.1527	0.0032	0.0041	0.004	0.0909	0.0071	0.0034	0.0035	0.0027	0.1499	0.1001	0.0049	0.0057	0.0046	0.022	0.0053	0.0047	0.1994
13	rs61955872	59446526	1.34	0.0126086829379652	1.64	0.38599849551783	0.0709242028123907	0.318985330996762	0.1339	0.0623	0.0042	0.0025	0.0061	0.0026	0.0023	0.0141	0.153	0.0032	0.0039	0.004	0.0907	0.007	0.0034	0.0036	0.0026	0.15	0.101	0.0047	0.0056	0.0046	0.0218	0.0057	0.0048	0.1995
13	rs61955906	59454281	1.34	0.0126086829379652	1.64	0.38599849551783	0.0798943648148364	0.336808668065401	0.1337	0.0622	0.0042	0.0025	0.006	0.0025	0.0022	0.014	0.1529	0.0032	0.0038	0.004	0.0909	0.007	0.0034	0.0036	0.0026	0.15	0.1012	0.0047	0.0056	0.0045	0.0218	0.0058	0.0049	0.1996
13	rs73200527	59456543	1.34	0.0126086829379652	1.64	0.38599849551783	0.0852325757729612	0.326519445512793	0.1336	0.0621	0.0042	0.0025	0.006	0.0025	0.0022	0.014	0.153	0.0032	0.0038	0.004	0.091	0.007	0.0034	0.0036	0.0026	0.1501	0.1012	0.0047	0.0055	0.0045	0.0218	0.0058	0.005	0.1997
13	rs1340555	59461473	1.34	0.0126086829379652	1.68	0.285465824887251	0.0851860126589283	0.32590994164905	0.1336	0.0621	0.0042	0.0025	0.006	0.0025	0.0022	0.014	0.153	0.0032	0.0038	0.004	0.091	0.007	0.0034	0.0036	0.0026	0.1501	0.1012	0.0047	0.0055	0.0045	0.0218	0.0058	0.005	0.1997
13	rs117145353	59462545	1.34	0.0126086829379652	1.69	0.263511633917478	0.0865899667850829	0.326031815698004	0.1336	0.0621	0.0042	0.0025	0.006	0.0025	0.0022	0.014	0.153	0.0032	0.0038	0.004	0.0908	0.007	0.0034	0.0036	0.0026	0.1502	0.1012	0.0047	0.0055	0.0045	0.0218	0.0058	0.005	0.1997
13	rs117546440	59464935	1.34	0.0126086829379652	1.69	0.263511633917478	0.0778338988623604	0.325422579179607	0.1336	0.0621	0.0042	0.0025	0.006	0.0025	0.0022	0.014	0.153	0.0032	0.0038	0.004	0.0908	0.007	0.0034	0.0034	0.0026	0.1503	0.1011	0.0047	0.0055	0.0045	0.0218	0.0058	0.005	0.1997
13	rs79677538	59475392	1.34	0.0126086829379652	1.69	0.263511633917478	0.0803420034491454	0.335087344491429	0.1336	0.0621	0.0042	0.0025	0.006	0.0025	0.0022	0.014	0.153	0.0032	0.0038	0.004	0.0908	0.007	0.0034	0.0034	0.0026	0.1503	0.1012	0.0047	0.0055	0.0045	0.0218	0.0058	0.005	0.1997
13	rs34813542	59486309	1.33	0.0155300746431737	1.69	0.263511633917478	0.133950637517436	0.486285410258839	0.1334	0.062	0.0042	0.0022	0.0058	0.0026	0.0022	0.0137	0.1536	0.0031	0.0037	0.0041	0.0905	0.0067	0.0036	0.0035	0.0024	0.1506	0.1019	0.0045	0.0055	0.0048	0.0216	0.0063	0.005	0.1993
13	rs9538247	59492582	1.33	0.0155300746431737	1.69	0.263511633917478	0.141056945960094	0.472727988415191	0.1334	0.062	0.0042	0.0022	0.0058	0.0026	0.0022	0.0136	0.1536	0.0031	0.0037	0.0041	0.0905	0.0067	0.0036	0.0035	0.0024	0.1506	0.102	0.0045	0.0055	0.0048	0.0216	0.0063	0.005	0.1994
13	rs117480129	59496404	1.33	0.0155300746431737	1.69	0.263511633917478	0.145711718768406	0.487238126529828	0.1334	0.062	0.0042	0.0022	0.0058	0.0027	0.0022	0.0136	0.1536	0.0031	0.0037	0.0041	0.0905	0.0067	0.0036	0.0035	0.0025	0.1505	0.102	0.0045	0.0055	0.0048	0.0216	0.0063	0.005	0.1993
13	rs78934142	59504440	1.33	0.0155300746431737	1.69	0.263511633917478	0.145096649040723	0.487510419262936	0.1334	0.062	0.0042	0.0022	0.0058	0.0027	0.0022	0.0136	0.1536	0.0031	0.0037	0.0041	0.0905	0.0067	0.0036	0.0035	0.0025	0.1505	0.102	0.0045	0.0055	0.0048	0.0216	0.0063	0.005	0.1993
13	rs9570009	59526323	1.33	0.0155300746431737	1.7	0.24276969786222	0.144257484756205	0.497612594724942	0.1334	0.0619	0.0043	0.0022	0.0058	0.0027	0.0022	0.0136	0.1537	0.0031	0.0037	0.0041	0.0904	0.0067	0.0036	0.0035	0.0025	0.1505	0.1019	0.0045	0.0054	0.0048	0.0216	0.0064	0.005	0.1992
13	rs79516835	59537767	1.33	0.0155300746431737	1.7	0.24276969786222	0.155730033624531	0.530594905762855	0.1334	0.0619	0.0044	0.0022	0.0057	0.0029	0.0023	0.0135	0.1538	0.003	0.0037	0.0041	0.0903	0.0067	0.0036	0.0036	0.0026	0.1504	0.1018	0.0045	0.0054	0.0048	0.0216	0.0064	0.005	0.1991
13	rs118151493	59563176	1.33	0.0155300746431737	1.71	0.223208546872115	0.186731292640447	0.588799337751422	0.1334	0.0619	0.0045	0.0023	0.0057	0.0031	0.0024	0.0135	0.154	0.003	0.0036	0.0041	0.0902	0.0066	0.0036	0.0036	0.0027	0.1504	0.1017	0.0045	0.0053	0.0048	0.0216	0.0065	0.0048	0.1991
13	rs55637036	59566556	1.33	0.0155300746431737	1.71	0.223208546872115	0.189138339714155	0.594799962635516	0.1334	0.0619	0.0045	0.0023	0.0057	0.0031	0.0024	0.0135	0.154	0.003	0.0036	0.0041	0.0902	0.0066	0.0036	0.0036	0.0027	0.1504	0.1017	0.0045	0.0053	0.0048	0.0216	0.0065	0.0048	0.1991
13	rs35777737	59586780	1.33	0.0155300746431737	1.71	0.223208546872115	0.193584424359606	0.627334928666887	0.1335	0.062	0.0045	0.0023	0.0057	0.0032	0.0024	0.0134	0.1543	0.0029	0.0034	0.004	0.0901	0.0065	0.0036	0.0036	0.0027	0.1504	0.1018	0.0045	0.0053	0.0048	0.0216	0.0064	0.0046	0.199
13	rs117420983	59587714	1.33	0.0155300746431737	1.71	0.223208546872115	0.193852302420699	0.626900383599131	0.1335	0.062	0.0045	0.0023	0.0057	0.0032	0.0024	0.0134	0.1543	0.0029	0.0034	0.004	0.0901	0.0065	0.0036	0.0036	0.0027	0.1504	0.1018	0.0045	0.0053	0.0048	0.0216	0.0064	0.0046	0.199
13	rs75370528	59587984	1.33	0.0155300746431737	1.75	0.156107803097264	0.197973326048128	0.61692542067132	0.1335	0.062	0.0045	0.0023	0.0057	0.0032	0.0024	0.0134	0.1543	0.0029	0.0034	0.004	0.0901	0.0065	0.0036	0.0038	0.0027	0.1503	0.1016	0.0045	0.0053	0.0048	0.0216	0.0064	0.0046	0.1991
13	rs1538856	59591592	1.33	0.0155300746431737	1.75	0.156107803097264	0.233949409528613	0.688551649417222	0.1336	0.0621	0.0045	0.0023	0.0057	0.003	0.0024	0.0134	0.1546	0.0029	0.0034	0.004	0.0902	0.0065	0.0036	0.0038	0.0027	0.1506	0.1016	0.0046	0.0053	0.0048	0.0217	0.0063	0.0041	0.1992
13	rs1417308	59599868	1.33	0.0155300746431737	1.75	0.156107803097264	0.228831909039157	0.706809259997357	0.1336	0.0621	0.0045	0.0023	0.0056	0.003	0.0024	0.0134	0.1546	0.0029	0.0034	0.0041	0.0902	0.0065	0.0036	0.0038	0.0027	0.1505	0.1018	0.0046	0.0053	0.0048	0.0217	0.0063	0.004	0.1992
13	rs9538270	59600016	1.33	0.0155300746431737	1.75	0.156107803097264	0.223569733223246	0.705767337705041	0.1336	0.0621	0.0045	0.0023	0.0056	0.003	0.0024	0.0134	0.1546	0.0029	0.0034	0.0041	0.0902	0.0065	0.0036	0.0038	0.0027	0.1505	0.1018	0.0046	0.0053	0.0048	0.0217	0.0063	0.004	0.1992
13	rs12871234	59606263	1.33	0.0155300746431737	1.75	0.156107803097264	0.069017300025842	0.550579475658091	0.1336	0.0621	0.0046	0.0023	0.0056	0.003	0.0024	0.0135	0.1546	0.0029	0.0034	0.0041	0.0902	0.0065	0.0037	0.0038	0.0027	0.1504	0.1019	0.0046	0.0053	0.0048	0.0218	0.0054	0.0046	0.1991
13	rs2321873	59607295	1.33	0.0155300746431737	1.74	0.171280181914382	0.0556286503262056	0.524066885930117	0.1336	0.0621	0.0046	0.0023	0.0056	0.003	0.0024	0.0135	0.1546	0.0029	0.0034	0.0041	0.0903	0.0065	0.0037	0.0038	0.0027	0.1504	0.1019	0.0046	0.0053	0.0048	0.0218	0.0051	0.0047	0.1991
13	rs17613460	59613195	1.33	0.0155300746431737	1.75	0.156107803097264	0.0605805264197135	0.573720329109942	0.1335	0.0622	0.0046	0.0023	0.0056	0.003	0.0025	0.0135	0.1546	0.0029	0.0034	0.0042	0.0902	0.0065	0.0037	0.0038	0.0027	0.1503	0.1019	0.0046	0.0053	0.0048	0.0217	0.0052	0.0048	0.199
13	rs78481270	59626622	1.34	0.0126086829379652	1.75	0.156107803097264	0.0526007772069318	0.52503786196369	0.1331	0.0623	0.0047	0.0025	0.0056	0.0032	0.0026	0.0135	0.1544	0.0029	0.0034	0.0042	0.0902	0.0065	0.0037	0.0039	0.0028	0.1502	0.1019	0.0046	0.0053	0.005	0.0217	0.0052	0.0049	0.1987
13	rs76499995	59638075	1.34	0.0126086829379652	1.75	0.156107803097264	0.0427536793172549	0.508868336742491	0.1324	0.0625	0.0048	0.0027	0.0055	0.0034	0.0029	0.0135	0.1541	0.0029	0.0033	0.0044	0.0901	0.0066	0.0038	0.004	0.003	0.1498	0.1019	0.0047	0.0052	0.0052	0.0216	0.0052	0.005	0.1981
13	rs9527935	59641267	1.34	0.0126086829379652	1.75	0.156107803097264	0.042488657054334	0.51038310376115	0.1324	0.0625	0.0048	0.0027	0.0055	0.0034	0.0029	0.0135	0.154	0.0029	0.0033	0.0044	0.0901	0.0066	0.0039	0.004	0.003	0.1498	0.1019	0.0047	0.0052	0.0052	0.0216	0.0052	0.005	0.198
13	rs117287638	59646551	1.34	0.0126086829379652	1.75	0.156107803097264	0.0411947837941757	0.509832147539574	0.1323	0.0626	0.0048	0.0028	0.0055	0.0035	0.0029	0.0135	0.154	0.0029	0.0033	0.0044	0.09	0.0066	0.0039	0.004	0.0031	0.1498	0.1019	0.0047	0.0052	0.0052	0.0216	0.0052	0.0051	0.198
13	rs75928471	59646630	1.34	0.0126086829379652	1.76	0.141944438278083	0.0411804014206721	0.509694432018193	0.1323	0.0626	0.0048	0.0028	0.0055	0.0035	0.0029	0.0135	0.154	0.0029	0.0033	0.0044	0.09	0.0066	0.0039	0.004	0.0031	0.1498	0.1019	0.0047	0.0052	0.0052	0.0216	0.0052	0.0051	0.198
13	rs7982003	59647343	1.34	0.0126086829379652	1.76	0.141944438278083	0.0406934487736766	0.509005995723717	0.1323	0.0626	0.0048	0.0028	0.0055	0.0035	0.0029	0.0135	0.154	0.0029	0.0033	0.0044	0.09	0.0066	0.0039	0.004	0.0031	0.1498	0.1019	0.0047	0.0052	0.0052	0.0216	0.0052	0.0051	0.198
13	rs117465654	59652114	1.34	0.0126086829379652	1.75	0.156107803097264	0.0472434799231178	0.53546926580406	0.1322	0.0626	0.0048	0.0028	0.0055	0.0035	0.0029	0.0135	0.1539	0.0029	0.0033	0.0044	0.0901	0.0066	0.0039	0.004	0.0031	0.1497	0.1019	0.0047	0.0052	0.0052	0.0216	0.0052	0.0049	0.1982
13	rs17692448	59659517	1.34	0.0126086829379652	1.75	0.156107803097264	0.0521774507797284	0.554935758119956	0.1321	0.0627	0.0049	0.0028	0.0055	0.0035	0.003	0.0136	0.1537	0.0029	0.0033	0.0044	0.0903	0.0066	0.0038	0.004	0.0031	0.1496	0.102	0.0047	0.0052	0.0052	0.0215	0.0052	0.0049	0.1984
13	rs116950223	59668038	1.34	0.0126086829379652	1.76	0.141944438278083	0.0518236289451127	0.553529584155357	0.1319	0.0627	0.0048	0.0028	0.0055	0.0035	0.003	0.0136	0.1536	0.0028	0.0033	0.0044	0.0905	0.0066	0.0038	0.004	0.0031	0.1495	0.1021	0.0046	0.0052	0.0053	0.0214	0.0051	0.0049	0.1986
13	rs7322370	59669007	1.34	0.0126086829379652	1.75	0.156107803097264	0.050407966161575	0.548755164033312	0.1319	0.0627	0.0048	0.0028	0.0055	0.0035	0.003	0.0136	0.1536	0.0028	0.0033	0.0044	0.0905	0.0066	0.0038	0.004	0.0031	0.1495	0.1021	0.0046	0.0052	0.0053	0.0214	0.0051	0.0049	0.1986
13	rs17692801	59675131	1.34	0.0126086829379652	1.76	0.141944438278083	0.0504574822136892	0.545951448291419	0.1316	0.0628	0.0048	0.0029	0.0056	0.0036	0.003	0.0136	0.1537	0.0028	0.0033	0.0044	0.0904	0.0066	0.0038	0.004	0.0032	0.1493	0.1021	0.0046	0.0052	0.0053	0.0214	0.0051	0.005	0.1986
13	rs79322259	59678626	1.34	0.0126086829379652	1.76	0.141944438278083	0.0486954721057947	0.541053498520652	0.1315	0.0629	0.0048	0.0029	0.0056	0.0036	0.0031	0.0136	0.1537	0.0028	0.0033	0.0044	0.0904	0.0066	0.0038	0.004	0.0032	0.1492	0.1021	0.0046	0.0052	0.0053	0.0214	0.0051	0.005	0.1986
13	rs34402912	59681335	1.34	0.0126086829379652	1.76	0.141944438278083	0.0508381938257606	0.543151282961801	0.1314	0.0629	0.0048	0.003	0.0056	0.0036	0.0031	0.0135	0.1537	0.0029	0.0033	0.0043	0.0906	0.0066	0.0038	0.004	0.0032	0.1492	0.1021	0.0046	0.0052	0.0053	0.0214	0.0051	0.005	0.1985
13	rs9538304	59686647	1.34	0.0126086829379652	1.76	0.141944438278083	0.0460380203226116	0.565509819932947	0.1312	0.063	0.0049	0.0031	0.0055	0.0036	0.0031	0.0135	0.1538	0.0029	0.0034	0.0044	0.0908	0.0066	0.0038	0.004	0.0032	0.149	0.1021	0.0046	0.0052	0.0053	0.0214	0.0051	0.005	0.1984
13	rs7320462	59711475	1.34	0.0126086829379652	1.76	0.141944438278083	0.107446853615376	0.61692542067132	0.1287	0.0627	0.005	0.0038	0.0054	0.004	0.0035	0.0135	0.154	0.0033	0.0035	0.0046	0.0909	0.0064	0.0039	0.0041	0.0033	0.1478	0.1015	0.0046	0.0054	0.006	0.0212	0.0055	0.0053	0.1987
13	rs7988660	59711543	1.34	0.0126086829379652	1.76	0.141944438278083	0.106238997019908	0.611880107493779	0.1287	0.0627	0.005	0.0038	0.0054	0.004	0.0035	0.0135	0.154	0.0033	0.0035	0.0046	0.0909	0.0064	0.0039	0.0041	0.0033	0.1478	0.1015	0.0046	0.0054	0.006	0.0212	0.0055	0.0053	0.1986
13	rs17693926	59715183	1.34	0.0126086829379652	1.76	0.141944438278083	0.126944986573997	0.597232920136271	0.1285	0.0627	0.0051	0.0038	0.0054	0.0041	0.0035	0.0135	0.154	0.0033	0.0035	0.0046	0.0909	0.0064	0.0039	0.004	0.0033	0.1477	0.1016	0.0045	0.0054	0.006	0.0212	0.0056	0.0053	0.1986
13	rs12862787	59717487	1.34	0.0126086829379652	1.75	0.156107803097264	0.130373896890481	0.582244032971073	0.1284	0.0627	0.0051	0.0038	0.0055	0.0041	0.0035	0.0135	0.1541	0.0034	0.0036	0.0046	0.0909	0.0064	0.0039	0.004	0.0033	0.1476	0.1016	0.0045	0.0054	0.006	0.0212	0.0057	0.0053	0.1987
13	rs17055997	59718915	1.34	0.0126086829379652	1.75	0.156107803097264	0.134197334889055	0.580679082288715	0.1282	0.0627	0.0051	0.0038	0.0055	0.0041	0.0035	0.0134	0.1541	0.0034	0.0036	0.0046	0.0908	0.0064	0.0039	0.004	0.0034	0.1474	0.1017	0.0045	0.0055	0.006	0.0212	0.0057	0.0053	0.1987
13	rs8002614	59719507	1.34	0.0126086829379652	1.75	0.156107803097264	0.131895272844354	0.556624321713013	0.1282	0.0627	0.0051	0.0038	0.0055	0.0041	0.0035	0.0134	0.1541	0.0034	0.0037	0.0046	0.0908	0.0064	0.0039	0.004	0.0034	0.1473	0.1017	0.0045	0.0055	0.006	0.0212	0.0057	0.0053	0.1987
13	rs17070101	59719719	1.34	0.0126086829379652	1.75	0.156107803097264	0.132537430302102	0.553951344353236	0.1282	0.0628	0.0051	0.0038	0.0055	0.0041	0.0035	0.0134	0.154	0.0034	0.0037	0.0046	0.0908	0.0064	0.0039	0.004	0.0034	0.1473	0.1016	0.0045	0.0055	0.006	0.0212	0.0057	0.0053	0.1987
13	rs7984317	59719881	1.34	0.0126086829379652	1.75	0.156107803097264	0.135496981281323	0.559159522272148	0.1283	0.0628	0.0051	0.0038	0.0055	0.0041	0.0035	0.0134	0.154	0.0034	0.0037	0.0046	0.0908	0.0064	0.0039	0.004	0.0034	0.1473	0.1016	0.0045	0.0055	0.006	0.0212	0.0058	0.0054	0.1987
13	rs9538312	59720257	1.35	0.0101676395195569	1.75	0.156107803097264	0.108581832373584	0.578404606687392	0.1267	0.063	0.0052	0.004	0.0053	0.0042	0.0038	0.0133	0.1548	0.0035	0.0041	0.0044	0.0904	0.0067	0.004	0.0045	0.0035	0.1461	0.1017	0.0044	0.0056	0.006	0.0212	0.0058	0.0053	0.1987
13	rs7982110	59723429	1.36	0.00814278879713251	1.76	0.141944438278083	0.174096340799738	0.58808595051836	0.1254	0.0656	0.0048	0.0045	0.0053	0.0046	0.0039	0.0135	0.1541	0.0036	0.0046	0.0041	0.0895	0.0067	0.0037	0.0054	0.0039	0.1461	0.1004	0.0041	0.0064	0.0058	0.0219	0.0054	0.0052	0.1977
13	rs9646033	59729032	1.36	0.00814278879713251	1.76	0.141944438278083	0.177862339696258	0.615482904557837	0.1254	0.0659	0.0048	0.0046	0.0053	0.0046	0.0039	0.0135	0.1539	0.0036	0.0047	0.0041	0.0893	0.0067	0.0038	0.0055	0.004	0.146	0.1004	0.0042	0.0065	0.0058	0.0219	0.0054	0.0052	0.1974
13	rs73204495	59729961	1.36	0.00814278879713251	1.76	0.141944438278083	0.176082158950033	0.632119570454491	0.1254	0.0659	0.0048	0.0046	0.0053	0.0047	0.0039	0.0135	0.1539	0.0036	0.0047	0.0041	0.0893	0.0067	0.0038	0.0055	0.004	0.1459	0.1004	0.0042	0.0066	0.0058	0.0219	0.0054	0.0052	0.1973
13	rs9538315	59732329	1.36	0.00814278879713251	1.76	0.141944438278083	0.165653608176499	0.601101894320964	0.1254	0.0659	0.0048	0.0046	0.0052	0.0047	0.004	0.0135	0.1539	0.0036	0.0047	0.0041	0.0892	0.0067	0.0039	0.0055	0.0041	0.1459	0.1002	0.0042	0.0067	0.0058	0.0219	0.0054	0.0053	0.1972
13	rs9563687	59739080	1.36	0.00814278879713251	1.76	0.141944438278083	0.201047645499086	0.72143202272451	0.1253	0.0662	0.0048	0.0047	0.0052	0.0047	0.004	0.0133	0.1535	0.0036	0.0047	0.0041	0.0891	0.0066	0.0039	0.0057	0.0041	0.146	0.1001	0.0042	0.007	0.0058	0.0219	0.0054	0.0053	0.1972
13	rs78297717	59742033	1.36	0.00814278879713251	1.76	0.141944438278083	0.208831205182198	0.74604982427432	0.1252	0.0663	0.0048	0.0047	0.0052	0.0047	0.004	0.0134	0.1534	0.0035	0.0047	0.0041	0.0891	0.0066	0.0038	0.0058	0.0041	0.146	0.1	0.0042	0.007	0.0058	0.0219	0.0054	0.0053	0.1972
13	rs35742374	59745833	1.36	0.00814278879713251	1.75	0.156107803097264	0.266700404708909	0.895761623674503	0.125	0.0669	0.0046	0.0049	0.0053	0.0049	0.0042	0.0135	0.1531	0.0034	0.0047	0.004	0.0888	0.0066	0.0036	0.006	0.0041	0.1465	0.0998	0.0042	0.0072	0.0056	0.022	0.0051	0.0054	0.197
13	rs34575846	59750997	1.36	0.00814278879713251	1.75	0.156107803097264	0.511323303591392	0.965654490070854	0.1243	0.0684	0.0044	0.0053	0.0052	0.0052	0.0046	0.0136	0.1521	0.0033	0.0048	0.0039	0.0878	0.0063	0.0033	0.0065	0.004	0.1482	0.0991	0.0042	0.0077	0.0054	0.0221	0.0045	0.0055	0.1966
13	rs12877144	59753661	1.34	0.0126086829379652	1.74	0.171280181914382	0.7306855908616	1.42476707494184	0.1233	0.07	0.0044	0.0056	0.0051	0.0055	0.0056	0.0134	0.1513	0.0031	0.0048	0.0038	0.0861	0.0063	0.0031	0.0067	0.0039	0.1505	0.0986	0.0039	0.0082	0.005	0.0224	0.0042	0.0056	0.1958
13	rs3904062	59755899	1.34	0.0126086829379652	1.74	0.171280181914382	0.736630073307072	1.37616671594848	0.1233	0.0701	0.0044	0.0056	0.0051	0.0055	0.0056	0.0134	0.1513	0.0031	0.0048	0.0038	0.0861	0.0063	0.0031	0.0067	0.0039	0.1506	0.0986	0.0039	0.0082	0.005	0.0224	0.0042	0.0056	0.1958
13	rs12858988	59757955	1.34	0.0126086829379652	1.74	0.171280181914382	0.679967404180081	1.3666833223423	0.1233	0.0701	0.0043	0.0056	0.0051	0.0055	0.0056	0.0134	0.1513	0.0031	0.0048	0.0038	0.0861	0.0063	0.0031	0.0067	0.004	0.1506	0.0986	0.0039	0.0082	0.005	0.0224	0.0042	0.0056	0.1958
13	rs73206321	59758002	1.34	0.0126086829379652	1.74	0.171280181914382	0.678367869366242	1.36854527164686	0.1233	0.0701	0.0043	0.0056	0.0051	0.0055	0.0056	0.0134	0.1513	0.0031	0.0048	0.0038	0.0861	0.0063	0.0031	0.0067	0.004	0.1506	0.0986	0.0039	0.0082	0.005	0.0224	0.0042	0.0056	0.1958
13	rs117330301	59759959	1.34	0.0126086829379652	1.74	0.171280181914382	0.684119516780927	1.41335690323883	0.1234	0.0702	0.0043	0.0056	0.0051	0.0055	0.0056	0.0134	0.1512	0.0031	0.0048	0.0038	0.086	0.0063	0.0031	0.0067	0.004	0.1506	0.0985	0.0039	0.0082	0.0049	0.0224	0.0041	0.0056	0.1958
13	rs12871136	59764450	1.34	0.0126086829379652	1.74	0.171280181914382	0.71945719170338	1.49491012445742	0.1239	0.0703	0.0044	0.0056	0.0051	0.0055	0.0057	0.0135	0.1512	0.0031	0.0048	0.0037	0.0857	0.0063	0.003	0.0067	0.004	0.1508	0.0984	0.0038	0.0082	0.0049	0.0223	0.0039	0.0056	0.1957
13	rs78689504	59766623	1.34	0.0126086829379652	1.74	0.171280181914382	0.720128725271868	1.49302121838603	0.124	0.0703	0.0044	0.0056	0.0052	0.0055	0.0057	0.0135	0.1512	0.0031	0.0048	0.0037	0.0857	0.0063	0.003	0.0067	0.004	0.1508	0.0984	0.0038	0.0082	0.0049	0.0223	0.0039	0.0056	0.1957
13	rs9538333	59767879	1.34	0.0126086829379652	1.74	0.171280181914382	0.720651221023495	1.48958781806622	0.124	0.0703	0.0044	0.0056	0.0052	0.0055	0.0057	0.0135	0.1512	0.0031	0.0048	0.0037	0.0857	0.0063	0.003	0.0067	0.004	0.1508	0.0984	0.0038	0.0082	0.0049	0.0223	0.0039	0.0056	0.1957
13	rs116912249	59770427	1.34	0.0126086829379652	1.74	0.171280181914382	0.792944985117886	1.53690606427792	0.1241	0.0703	0.0044	0.0058	0.0052	0.0057	0.0057	0.0134	0.1511	0.0031	0.0048	0.0037	0.0856	0.0063	0.003	0.0067	0.004	0.1506	0.0988	0.0038	0.0082	0.0048	0.0222	0.0039	0.0055	0.1957
13	rs9527952	59773935	1.34	0.0126086829379652	1.74	0.171280181914382	0.780609407830763	1.52811308821939	0.1242	0.0703	0.0043	0.0058	0.0052	0.0057	0.0057	0.0135	0.151	0.003	0.0048	0.0037	0.0855	0.0064	0.003	0.0066	0.004	0.1507	0.0987	0.0038	0.0082	0.0048	0.0222	0.0039	0.0055	0.1957
13	rs34304406	59777496	1.34	0.0126086829379652	1.74	0.171280181914382	0.761460652175752	1.51881154257604	0.1244	0.0703	0.0043	0.0058	0.0052	0.0057	0.0058	0.0135	0.151	0.003	0.0048	0.0037	0.0854	0.0064	0.003	0.0066	0.0041	0.1508	0.0987	0.0038	0.0082	0.0048	0.0222	0.0039	0.0055	0.1957
13	rs1327925	59780874	1.34	0.0126086829379652	1.74	0.171280181914382	0.752458744121636	1.48993110144772	0.1245	0.0704	0.0043	0.0058	0.0052	0.0057	0.0058	0.0135	0.1509	0.003	0.0048	0.0037	0.0853	0.0065	0.003	0.0066	0.0041	0.1508	0.0986	0.0038	0.0082	0.0048	0.0222	0.0038	0.0055	0.1957
13	rs11841304	59787226	1.34	0.0126086829379652	1.74	0.171280181914382	0.829975169801216	1.41029404260859	0.1253	0.0703	0.0044	0.006	0.0051	0.0058	0.0059	0.0136	0.1499	0.0031	0.0049	0.0039	0.0853	0.0065	0.0031	0.0065	0.004	0.1505	0.0979	0.004	0.0083	0.0048	0.0221	0.004	0.0055	0.1957
13	rs61685412	59789343	1.34	0.0126086829379652	1.74	0.171280181914382	0.938559746419973	1.38769683849263	0.1258	0.0698	0.0046	0.0062	0.0052	0.0058	0.0059	0.0137	0.1489	0.0031	0.005	0.0039	0.0852	0.0066	0.0033	0.0065	0.004	0.1508	0.0978	0.0041	0.0084	0.0045	0.022	0.0042	0.0053	0.1958
13	rs4886130	59789827	1.34	0.0126086829379652	1.75	0.156107803097264	1.03020763981907	1.41710187431397	0.1258	0.0697	0.0047	0.0063	0.0052	0.0058	0.006	0.0138	0.1489	0.0031	0.005	0.0039	0.0852	0.0066	0.0033	0.0065	0.0041	0.1506	0.0976	0.0041	0.0084	0.0045	0.022	0.0043	0.0053	0.1957
13	rs9538342	59800138	1.33	0.0155300746431737	1.75	0.156107803097264	1.05184272207449	1.45139156513242	0.1261	0.0694	0.0052	0.0062	0.005	0.0059	0.006	0.0136	0.1476	0.0033	0.0047	0.0037	0.0842	0.0067	0.0035	0.0067	0.0041	0.1516	0.0974	0.0042	0.0084	0.0036	0.0225	0.0042	0.0055	0.1971
13	rs9634890	59804362	1.33	0.0155300746431737	1.75	0.156107803097264	1.06475222034012	1.44934069817727	0.126	0.0695	0.0052	0.0061	0.0051	0.0059	0.006	0.0136	0.1473	0.0033	0.0048	0.0037	0.0843	0.0068	0.0036	0.0067	0.0041	0.1514	0.0974	0.0042	0.0083	0.0035	0.0225	0.0041	0.0055	0.1974
13	rs11842475	59804880	1.33	0.0155300746431737	1.75	0.156107803097264	1.06783523656065	1.45087880450097	0.126	0.0695	0.0052	0.0061	0.0051	0.0059	0.006	0.0136	0.1473	0.0033	0.0048	0.0037	0.0843	0.0068	0.0036	0.0067	0.0041	0.1514	0.0974	0.0042	0.0083	0.0035	0.0225	0.0041	0.0055	0.1975
13	rs7985532	59808492	1.33	0.0155300746431737	1.75	0.156107803097264	1.04126419671884	1.46747281503763	0.1258	0.0696	0.0052	0.0061	0.0051	0.0059	0.006	0.0136	0.1473	0.0033	0.0048	0.0037	0.0843	0.0068	0.0036	0.0068	0.0042	0.1514	0.0974	0.0042	0.0082	0.0035	0.0225	0.0041	0.0055	0.1974
13	rs74083730	59811934	1.33	0.0155300746431737	1.75	0.156107803097264	0.909650053490475	1.51502459363408	0.1259	0.0696	0.0053	0.0061	0.0051	0.0059	0.0061	0.0137	0.1473	0.0033	0.0048	0.0036	0.0843	0.0068	0.0037	0.0067	0.0044	0.1512	0.0974	0.0042	0.0082	0.0034	0.0225	0.004	0.0055	0.1973
13	rs17056193	59815446	1.33	0.0155300746431737	1.75	0.156107803097264	0.882993598124313	1.5186393761786	0.1261	0.0697	0.0053	0.006	0.0051	0.0059	0.0061	0.0137	0.1474	0.0033	0.0048	0.0036	0.0843	0.0067	0.0037	0.0068	0.0043	0.1511	0.0974	0.0042	0.0082	0.0033	0.0225	0.004	0.0055	0.1973
13	rs17702688	59817964	1.33	0.0155300746431737	1.76	0.141944438278083	0.883971905282115	1.6158701889112	0.1263	0.0697	0.0053	0.006	0.0051	0.006	0.0062	0.0137	0.1474	0.0033	0.0048	0.0035	0.0844	0.0067	0.0037	0.0068	0.0043	0.1507	0.0974	0.0042	0.0082	0.0033	0.0226	0.0041	0.0055	0.1971
13	rs8000577	59819421	1.33	0.0155300746431737	1.76	0.141944438278083	0.756724993080613	1.42425585188442	0.1272	0.07	0.0054	0.0059	0.0052	0.006	0.0063	0.0138	0.147	0.0034	0.0049	0.0036	0.0847	0.0067	0.0039	0.0068	0.0043	0.1489	0.0975	0.0042	0.0081	0.0033	0.023	0.0043	0.006	0.196
13	rs7988108	59820720	1.33	0.0155300746431737	1.76	0.141944438278083	0.641623128788199	1.29322927658642	0.1276	0.0699	0.0055	0.0058	0.0053	0.0059	0.0063	0.0141	0.1468	0.0035	0.005	0.0037	0.0847	0.0068	0.004	0.0067	0.0043	0.1485	0.0972	0.0042	0.008	0.0034	0.0231	0.0044	0.0061	0.1956
13	rs117730135	59820741	1.33	0.0155300746431737	1.77	0.128753168183355	0.640065048404423	1.29859692095531	0.1276	0.0699	0.0055	0.0058	0.0053	0.0059	0.0063	0.0141	0.1468	0.0035	0.005	0.0037	0.0847	0.0068	0.004	0.0067	0.0043	0.1485	0.0972	0.0042	0.008	0.0034	0.0231	0.0044	0.0061	0.1956
13	rs9570079	59824535	1.33	0.0155300746431737	1.77	0.128753168183355	0.488499877148258	1.12145273079211	0.1276	0.0695	0.0055	0.0057	0.0056	0.0057	0.0063	0.0145	0.1476	0.0035	0.0049	0.0037	0.0847	0.0069	0.004	0.0066	0.0043	0.1468	0.0967	0.0042	0.0078	0.0035	0.0235	0.0046	0.0064	0.1961
13	rs12864339	59824906	1.33	0.0155300746431737	1.79	0.105135818603982	0.466911855942327	1.15506175414995	0.1276	0.0694	0.0055	0.0057	0.0056	0.0057	0.0063	0.0145	0.1477	0.0035	0.0049	0.0037	0.0847	0.0069	0.004	0.0066	0.0043	0.1468	0.0966	0.0042	0.0078	0.0035	0.0235	0.0046	0.0064	0.1961
13	rs41470847	59829133	1.33	0.0155300746431737	1.78	0.116496372702931	0.240855951770159	0.883565645589063	0.128	0.0683	0.0054	0.0053	0.0058	0.0054	0.0061	0.0148	0.1494	0.0035	0.005	0.0038	0.0844	0.0069	0.0042	0.0064	0.0042	0.1465	0.0958	0.0041	0.0075	0.0037	0.0241	0.0046	0.0067	0.1963
13	rs116902957	59835440	1.32	0.0190014594100302	1.78	0.116496372702931	0.108500517446727	0.563108761045258	0.1284	0.067	0.0053	0.0048	0.0062	0.005	0.0058	0.0152	0.1516	0.0036	0.0051	0.0038	0.084	0.007	0.0043	0.006	0.0041	0.146	0.0947	0.004	0.0074	0.0039	0.0248	0.0046	0.0071	0.1965
13	rs73210358	59835633	1.32	0.0190014594100302	1.77	0.128753168183355	0.103611489127814	0.543990958819691	0.1284	0.0669	0.0052	0.0048	0.0062	0.005	0.0058	0.0152	0.1516	0.0036	0.0051	0.0038	0.084	0.007	0.0043	0.006	0.0041	0.146	0.0947	0.004	0.0074	0.0039	0.0248	0.0046	0.0071	0.1965
13	rs56413760	59837161	1.32	0.0190014594100302	1.78	0.116496372702931	0.0996053890386098	0.531986446571014	0.1284	0.0669	0.0052	0.0048	0.0062	0.005	0.0057	0.0152	0.1517	0.0036	0.0051	0.0038	0.084	0.007	0.0043	0.006	0.0041	0.146	0.0947	0.004	0.0074	0.004	0.0248	0.0046	0.0071	0.1966
13	rs118095080	59844615	1.32	0.0190014594100302	1.78	0.116496372702931	0.0977153920102146	0.528370333868474	0.1285	0.0669	0.0052	0.0047	0.0062	0.005	0.0057	0.0152	0.1517	0.0036	0.005	0.0038	0.084	0.007	0.0043	0.006	0.0041	0.146	0.0946	0.004	0.0074	0.004	0.0248	0.0046	0.0071	0.1966
13	rs80172691	59845015	1.32	0.0190014594100302	1.79	0.105135818603982	0.0982749144392843	0.526703438630569	0.1285	0.0669	0.0052	0.0047	0.0062	0.005	0.0057	0.0152	0.1516	0.0036	0.005	0.0038	0.084	0.007	0.0043	0.006	0.0041	0.1461	0.0946	0.004	0.0074	0.004	0.0248	0.0046	0.0071	0.1965
13	rs4886144	59850620	1.32	0.0190014594100302	1.8	0.0946327581538143	0.102901989723731	0.486965872930003	0.1286	0.0667	0.0054	0.0047	0.0062	0.005	0.0057	0.0152	0.1516	0.0036	0.005	0.0038	0.0838	0.007	0.0043	0.006	0.0041	0.1463	0.0946	0.004	0.0074	0.004	0.0248	0.0046	0.0072	0.1966
13	rs9538366	59854359	1.32	0.0190014594100302	1.8	0.0946327581538143	0.105891636888681	0.489826484915839	0.1286	0.0667	0.0054	0.0047	0.0062	0.0049	0.0057	0.0153	0.1516	0.0036	0.005	0.0038	0.0837	0.0069	0.0043	0.006	0.0041	0.1464	0.0947	0.004	0.0074	0.004	0.0248	0.0046	0.0072	0.1967
13	rs4886147	59856631	1.32	0.0190014594100302	1.8	0.0946327581538143	0.106265746284155	0.509694432018193	0.1287	0.0666	0.0054	0.0047	0.0062	0.005	0.0057	0.0153	0.1517	0.0036	0.005	0.0038	0.0838	0.0069	0.0043	0.006	0.0041	0.1465	0.0947	0.004	0.0074	0.004	0.0249	0.0045	0.0072	0.1966
13	rs9597967	59872513	1.32	0.0190014594100302	1.8	0.0946327581538143	0.0970314414263743	0.478139049460486	0.1288	0.0666	0.0053	0.0044	0.0063	0.0049	0.0057	0.0153	0.1522	0.0036	0.005	0.0038	0.0835	0.0068	0.0042	0.0059	0.004	0.1467	0.0947	0.004	0.0074	0.0039	0.0249	0.0045	0.0072	0.1965
13	rs901514	59873864	1.32	0.0190014594100302	1.8	0.0946327581538143	0.0980966673251855	0.475566803503387	0.1287	0.0667	0.0053	0.0044	0.0062	0.0049	0.0057	0.0153	0.1523	0.0036	0.005	0.0038	0.0831	0.0068	0.0042	0.0059	0.004	0.1467	0.0951	0.004	0.0074	0.0039	0.025	0.0045	0.0072	0.1964
13	rs79784746	59887391	1.32	0.0190014594100302	1.79	0.105135818603982	0.0918388510499069	0.431084790904882	0.1289	0.0666	0.0053	0.0041	0.0065	0.0048	0.0055	0.0155	0.1527	0.0036	0.005	0.0038	0.083	0.0069	0.0042	0.0058	0.0039	0.1468	0.0951	0.004	0.0074	0.0039	0.025	0.0045	0.0072	0.1961
13	rs117731534	59891425	1.33	0.0155300746431737	1.79	0.105135818603982	0.075527518929319	0.37607049208189	0.1291	0.0665	0.0053	0.004	0.0065	0.0047	0.0054	0.0156	0.153	0.0037	0.0051	0.0038	0.083	0.0069	0.0042	0.0057	0.0038	0.1468	0.0951	0.004	0.0074	0.0039	0.0251	0.0045	0.0072	0.1959
13	rs12428025	59891988	1.33	0.0155300746431737	1.78	0.116496372702931	0.0643682513106772	0.327861528287684	0.1292	0.0665	0.0052	0.0039	0.0066	0.0046	0.0053	0.0157	0.1532	0.0037	0.0051	0.0038	0.0829	0.0069	0.0042	0.0056	0.0038	0.1469	0.095	0.004	0.0074	0.0039	0.0252	0.0045	0.0072	0.1957
13	rs17705707	59900618	1.33	0.0155300746431737	1.77	0.128753168183355	0.0262270264245801	0.114018222871647	0.1306	0.0659	0.005	0.0028	0.0071	0.0043	0.0046	0.0168	0.1554	0.004	0.0055	0.0041	0.0823	0.0072	0.0045	0.0047	0.0031	0.147	0.0946	0.0038	0.0076	0.0041	0.0259	0.0047	0.0075	0.1932
13	rs74409974	59908668	1.32	0.0190014594100302	1.77	0.128753168183355	0.0184515717256123	0.045213328493622	0.1307	0.0658	0.005	0.0028	0.0071	0.0043	0.0046	0.0168	0.1557	0.004	0.0056	0.0042	0.0825	0.0072	0.0045	0.0045	0.0031	0.1469	0.0945	0.0038	0.0076	0.0041	0.026	0.0047	0.0075	0.193
13	rs9597985	59912839	1.32	0.0190014594100302	1.77	0.128753168183355	0.0226599062465266	0.0512087796089668	0.1307	0.0658	0.005	0.0027	0.0072	0.0043	0.0046	0.0168	0.1557	0.004	0.0056	0.0042	0.0825	0.0072	0.0045	0.0045	0.003	0.1469	0.0945	0.0038	0.0076	0.0041	0.026	0.0046	0.0075	0.193
13	rs9538390	59915743	1.32	0.0190014594100302	1.77	0.128753168183355	0.0317815219430084	0.040323211082813	0.1307	0.0658	0.005	0.0027	0.0075	0.0043	0.0046	0.0169	0.1557	0.004	0.0056	0.0042	0.0824	0.0073	0.0045	0.0045	0.003	0.1469	0.0944	0.0038	0.0076	0.0041	0.0261	0.0046	0.0074	0.1929
13	rs111397548	59920785	1.32	0.0190014594100302	1.77	0.128753168183355	0.037854623815518	0.0386765537187849	0.1307	0.0657	0.005	0.0026	0.0076	0.0043	0.0045	0.0169	0.1557	0.004	0.0055	0.0042	0.0824	0.0073	0.0045	0.0043	0.003	0.1469	0.0943	0.0038	0.0077	0.0041	0.0261	0.0046	0.0075	0.1928
13	rs17706449	59927068	1.33	0.0155300746431737	1.77	0.128753168183355	0.0740289197559345	0.0203641594591037	0.1308	0.0655	0.005	0.0025	0.0081	0.0042	0.0044	0.0171	0.1557	0.0041	0.0055	0.0044	0.0827	0.0073	0.0047	0.0039	0.003	0.1469	0.0941	0.0038	0.0078	0.0041	0.0262	0.0046	0.0076	0.1923
13	rs73204863	59928608	1.32	0.0190014594100302	1.77	0.128753168183355	0.309114064592118	0.00538351976699327	0.131	0.0653	0.0051	0.0022	0.0091	0.0041	0.0042	0.0174	0.1556	0.0042	0.0055	0.0046	0.0833	0.0076	0.005	0.0031	0.0029	0.1467	0.0935	0.0037	0.008	0.0041	0.0265	0.0045	0.0079	0.1913
13	rs1932745	59933500	1.32	0.0190014594100302	1.76	0.141944438278083	0.391268585431579	0.00206931501657165	0.1308	0.0653	0.0051	0.0022	0.0094	0.004	0.0042	0.0174	0.1555	0.0042	0.0055	0.0046	0.0836	0.0076	0.0051	0.003	0.0028	0.1464	0.0934	0.0037	0.008	0.0042	0.0266	0.0047	0.008	0.1911
13	rs75410808	59936793	1.32	0.0190014594100302	1.76	0.141944438278083	0.402865194667749	0.00188016945180384	0.1307	0.0653	0.0051	0.0022	0.0094	0.004	0.0042	0.0174	0.1555	0.0042	0.0055	0.0046	0.0837	0.0076	0.0051	0.0029	0.0028	0.1464	0.0934	0.0037	0.0081	0.0042	0.0267	0.0048	0.008	0.1911
13	rs34995383	59938251	1.32	0.0190014594100302	1.75	0.156107803097264	0.402695089191176	0.00180057461537007	0.1307	0.0653	0.0051	0.0022	0.0094	0.004	0.0042	0.0174	0.1555	0.0042	0.0055	0.0046	0.0838	0.0076	0.0051	0.0029	0.0028	0.1464	0.0932	0.0037	0.0081	0.0042	0.0267	0.0048	0.008	0.1912
13	rs74085325	59947712	1.32	0.0190014594100302	1.75	0.156107803097264	0.475674893002247	0.00279691261628245	0.1304	0.0652	0.0049	0.0021	0.0097	0.0039	0.0041	0.0175	0.1556	0.0043	0.0055	0.0046	0.0841	0.0076	0.0051	0.0028	0.0026	0.1464	0.0931	0.0038	0.0082	0.0042	0.0267	0.005	0.008	0.1911
13	rs4580053	59947834	1.32	0.0190014594100302	1.75	0.156107803097264	0.475859581252227	0.0026835674621607	0.1305	0.0652	0.0049	0.0021	0.0097	0.0039	0.0041	0.0175	0.1556	0.0043	0.0055	0.0046	0.0841	0.0076	0.0051	0.0028	0.0026	0.1464	0.0931	0.0038	0.0082	0.0042	0.0267	0.005	0.008	0.1911
13	rs9538397	59949169	1.32	0.0190014594100302	1.75	0.156107803097264	0.491122179510967	0.00371271820601335	0.1305	0.0652	0.0049	0.0021	0.0097	0.0039	0.0041	0.0174	0.1556	0.0043	0.0055	0.0046	0.0841	0.0076	0.0051	0.0028	0.0026	0.1464	0.0931	0.0038	0.0082	0.0042	0.0267	0.0051	0.008	0.191
13	rs17070113	59965412	1.32	0.0190014594100302	1.73	0.187497716434302	0.56545671720551	0.0036461613780984	0.1301	0.0646	0.005	0.0022	0.0098	0.004	0.0042	0.0177	0.1556	0.0045	0.0056	0.0047	0.084	0.0078	0.0052	0.0028	0.0026	0.1458	0.0926	0.0039	0.0083	0.0042	0.0268	0.0055	0.0082	0.1909
13	rs6562028	59965554	1.32	0.0190014594100302	1.73	0.187497716434302	0.566125369212756	0.00345040249448486	0.1301	0.0646	0.005	0.0022	0.0098	0.004	0.0042	0.0177	0.1556	0.0045	0.0056	0.0047	0.084	0.0078	0.0052	0.0028	0.0026	0.1458	0.0926	0.0039	0.0083	0.0042	0.0269	0.0055	0.0082	0.1909
13	rs12585572	59967306	1.32	0.0190014594100302	1.74	0.171280181914382	0.592763238066758	0.00381377747685128	0.13	0.0646	0.005	0.0022	0.0099	0.004	0.0043	0.0177	0.1557	0.0045	0.0056	0.0047	0.084	0.0078	0.0052	0.0028	0.0026	0.1458	0.0925	0.0039	0.0083	0.0043	0.0269	0.0054	0.0082	0.1908
13	rs1326087	59968885	1.32	0.0190014594100302	1.74	0.171280181914382	0.613564904726367	0.00480882420452878	0.1299	0.0646	0.005	0.0022	0.0099	0.004	0.0042	0.0177	0.1558	0.0045	0.0056	0.0047	0.0841	0.0078	0.0052	0.0028	0.0025	0.1458	0.0924	0.0039	0.0083	0.0043	0.0269	0.0054	0.0083	0.1908
13	rs34960707	59970886	1.32	0.0190014594100302	1.75	0.156107803097264	0.611830363882132	0.00618901724744817	0.1299	0.0646	0.005	0.0022	0.0099	0.004	0.0042	0.0177	0.1558	0.0045	0.0056	0.0047	0.0841	0.0078	0.0052	0.0028	0.0026	0.1458	0.0924	0.0039	0.0083	0.0043	0.0269	0.0054	0.0083	0.1908
13	rs10161962	59979234	1.32	0.0190014594100302	1.74	0.171280181914382	0.597349577682231	0.00923135296761053	0.1297	0.0646	0.005	0.0022	0.0099	0.004	0.0042	0.0176	0.1557	0.0045	0.0056	0.0048	0.0842	0.0079	0.0052	0.0027	0.0026	0.1456	0.0924	0.0039	0.0083	0.0043	0.0269	0.0054	0.0084	0.1907
13	rs117082759	59994670	1.33	0.0155300746431737	1.75	0.156107803097264	0.518999254877738	0.0106366640117926	0.1294	0.0647	0.005	0.0022	0.0099	0.004	0.0043	0.0175	0.1555	0.0046	0.0056	0.0049	0.0843	0.0081	0.0053	0.0027	0.0026	0.145	0.0926	0.0039	0.0083	0.0044	0.0269	0.0055	0.0087	0.1904
13	rs111519364	60010567	1.33	0.0155300746431737	1.74	0.171280181914382	0.366478284258442	0.0312597484489833	0.128	0.0652	0.0052	0.0022	0.0098	0.0042	0.0043	0.0172	0.1547	0.0048	0.0056	0.0057	0.085	0.009	0.0058	0.0026	0.0027	0.1427	0.0932	0.0038	0.0085	0.0047	0.027	0.0058	0.0097	0.1892
13	rs9563725	60010888	1.33	0.0155300746431737	1.75	0.156107803097264	0.36631614823924	0.0313584667031971	0.128	0.0652	0.0052	0.0022	0.0098	0.0042	0.0043	0.0172	0.1547	0.0048	0.0056	0.0057	0.085	0.009	0.0058	0.0026	0.0027	0.1427	0.0932	0.0038	0.0085	0.0047	0.027	0.0058	0.0097	0.1892
13	rs61957833	60011112	1.33	0.0155300746431737	1.75	0.156107803097264	0.367289514732679	0.0318542192161454	0.128	0.0652	0.0052	0.0022	0.0098	0.0042	0.0043	0.0172	0.1547	0.0048	0.0056	0.0057	0.085	0.009	0.0058	0.0026	0.0027	0.1427	0.0932	0.0038	0.0085	0.0047	0.027	0.0058	0.0097	0.1892
13	rs4335683	60013629	1.33	0.0155300746431737	1.75	0.156107803097264	0.389649765300083	0.0415503506278953	0.1279	0.0652	0.0052	0.0022	0.0099	0.0042	0.0043	0.0172	0.1546	0.0048	0.0056	0.0057	0.085	0.0092	0.0058	0.0026	0.0027	0.1425	0.0931	0.0038	0.0085	0.0047	0.0271	0.0058	0.0098	0.1891
13	rs117664663	60017496	1.34	0.0126086829379652	1.75	0.156107803097264	0.358630279535221	0.0462093511636146	0.1277	0.065	0.0053	0.0022	0.0097	0.0042	0.0044	0.0172	0.1545	0.0048	0.0057	0.0057	0.0853	0.0092	0.0057	0.0026	0.0028	0.1419	0.0934	0.0039	0.0086	0.0046	0.0271	0.0059	0.01	0.189
13	rs74085366	60018240	1.34	0.0126086829379652	1.75	0.156107803097264	0.349707644983065	0.0503497626965575	0.1277	0.0649	0.0053	0.0022	0.0097	0.0042	0.0044	0.0172	0.1544	0.0049	0.0057	0.0057	0.0853	0.0093	0.0057	0.0026	0.0028	0.1417	0.0934	0.004	0.0086	0.0046	0.0272	0.0059	0.01	0.189
13	rs9538431	60026923	1.34	0.0126086829379652	1.76	0.141944438278083	0.371903799342641	0.0517643442350716	0.1278	0.0647	0.0054	0.0022	0.0097	0.0042	0.0044	0.0172	0.1548	0.0049	0.0057	0.0057	0.0851	0.0093	0.0056	0.0026	0.0028	0.141	0.0932	0.0039	0.0087	0.0046	0.0273	0.006	0.0101	0.1895
13	rs4884338	60031815	1.34	0.0126086829379652	1.77	0.128753168183355	0.381716961190327	0.054201789283204	0.1279	0.0646	0.0054	0.0022	0.0097	0.0042	0.0044	0.0172	0.1549	0.0049	0.0057	0.0057	0.085	0.0093	0.0056	0.0026	0.0028	0.1408	0.0931	0.0039	0.0087	0.0046	0.0273	0.0061	0.0101	0.1897
13	Affx-9559100	60055244	1.34	0.0126086829379652	1.77	0.128753168183355	0.381385923842569	0.0586974023539478	0.128	0.0647	0.0055	0.0023	0.0098	0.0043	0.0044	0.0171	0.1549	0.0049	0.0057	0.0058	0.0851	0.0094	0.0056	0.0026	0.0028	0.1406	0.0924	0.0039	0.0085	0.0049	0.0271	0.0061	0.0102	0.1899
13	rs73204393	60057978	1.34	0.0126086829379652	1.77	0.128753168183355	0.3819929369841	0.0584363811717899	0.128	0.0646	0.0055	0.0023	0.0098	0.0043	0.0044	0.0171	0.1549	0.0049	0.0057	0.0058	0.0851	0.0094	0.0056	0.0026	0.0028	0.1406	0.0923	0.0039	0.0085	0.0049	0.0271	0.0061	0.0102	0.19
13	rs17715389	60060562	1.34	0.0126086829379652	1.77	0.128753168183355	0.378687910509425	0.058632100491538	0.1279	0.0646	0.0055	0.0023	0.0098	0.0043	0.0044	0.0171	0.1549	0.0049	0.0057	0.0058	0.0851	0.0094	0.0056	0.0026	0.0028	0.1406	0.0923	0.004	0.0085	0.0049	0.0271	0.0061	0.0102	0.19
13	rs55826842	60067196	1.34	0.0126086829379652	1.77	0.128753168183355	0.393114814101647	0.0622695120060859	0.1278	0.0646	0.0056	0.0022	0.0098	0.0043	0.0043	0.0171	0.1551	0.0049	0.0057	0.0058	0.0853	0.0095	0.0055	0.0026	0.0028	0.1404	0.0923	0.004	0.0084	0.005	0.027	0.006	0.0102	0.1901
13	rs73204400	60068862	1.34	0.0126086829379652	1.77	0.128753168183355	0.401845103030138	0.0732976358894361	0.1275	0.0646	0.0057	0.0022	0.0099	0.0042	0.0042	0.0171	0.1553	0.0049	0.0057	0.0058	0.0856	0.0096	0.0055	0.0026	0.0028	0.1403	0.0919	0.004	0.0082	0.0051	0.0269	0.006	0.0103	0.1902
13	rs9538441	60069422	1.34	0.0126086829379652	1.77	0.128753168183355	0.390151794857925	0.0738002367806995	0.1275	0.0646	0.0057	0.0023	0.0099	0.0042	0.0042	0.0172	0.1551	0.0049	0.0057	0.0058	0.0856	0.0096	0.0054	0.0026	0.0028	0.1403	0.092	0.0041	0.0082	0.0051	0.0269	0.006	0.0103	0.1905
13	rs117782169	60070777	1.34	0.0126086829379652	1.77	0.128753168183355	0.404966127435227	0.0728679626828336	0.1275	0.0645	0.0058	0.0023	0.0099	0.0041	0.0042	0.0172	0.155	0.0049	0.0056	0.0059	0.0856	0.0095	0.0055	0.0026	0.0028	0.1403	0.0919	0.0041	0.0081	0.0052	0.0269	0.006	0.0103	0.1904
13	rs1623579	60076715	1.35	0.0101676395195569	1.77	0.128753168183355	0.487004462099689	0.0752440170072701	0.1276	0.0642	0.0061	0.0023	0.01	0.0041	0.0041	0.0174	0.1548	0.0049	0.0055	0.0061	0.0862	0.0093	0.0056	0.0026	0.0029	0.1407	0.0915	0.0043	0.0077	0.0054	0.027	0.0061	0.0103	0.1898
13	rs4374050	60076985	1.35	0.0101676395195569	1.77	0.128753168183355	0.497015663907302	0.0735128629740161	0.1276	0.0642	0.0061	0.0023	0.01	0.0041	0.0041	0.0174	0.1548	0.0049	0.0055	0.0061	0.0861	0.0093	0.0056	0.0026	0.0029	0.1408	0.0914	0.0043	0.0076	0.0054	0.027	0.0061	0.0103	0.1898
13	rs57287923	60077091	1.35	0.0101676395195569	1.78	0.116496372702931	0.441456787161723	0.0757520520348393	0.1274	0.0642	0.0061	0.0023	0.0099	0.004	0.0041	0.0174	0.1548	0.0049	0.0055	0.0061	0.0862	0.0093	0.0056	0.0026	0.0029	0.1408	0.0914	0.0044	0.0076	0.0055	0.027	0.0062	0.0103	0.1898
13	rs1631696	60078832	1.36	0.00814278879713251	1.78	0.116496372702931	0.48831282916466	0.0649047369682324	0.1279	0.064	0.0059	0.0023	0.01	0.0038	0.0039	0.0178	0.1547	0.0047	0.0054	0.0061	0.0865	0.0093	0.0054	0.0025	0.0029	0.1407	0.0911	0.0045	0.0075	0.0056	0.027	0.006	0.0102	0.1906
13	rs17056653	60080565	1.37	0.00647561454609247	1.78	0.116496372702931	0.477831754525051	0.0560455860480293	0.1278	0.0635	0.0059	0.0023	0.0098	0.0038	0.0039	0.0182	0.1551	0.0046	0.0053	0.006	0.0865	0.0093	0.0053	0.0026	0.0028	0.1408	0.0908	0.0046	0.0076	0.0056	0.0268	0.006	0.0102	0.1908
13	rs117426013	60086886	1.39	0.00400856207505194	1.78	0.116496372702931	0.307878494945261	0.0289339893107652	0.1273	0.0631	0.006	0.0024	0.0092	0.0039	0.0042	0.0184	0.1552	0.0045	0.0052	0.0059	0.086	0.0095	0.0051	0.0027	0.0028	0.1418	0.0913	0.0046	0.0073	0.0057	0.0263	0.0058	0.0101	0.192
13	rs17056659	60088771	1.39	0.00400856207505194	1.78	0.116496372702931	0.285611850621548	0.0220886267442524	0.127	0.063	0.006	0.0025	0.009	0.0039	0.0042	0.0185	0.1552	0.0045	0.0052	0.0058	0.086	0.0096	0.005	0.0028	0.0027	0.1421	0.0914	0.0046	0.0072	0.0057	0.0261	0.0057	0.01	0.1924
13	rs1489741	60093761	1.41	0.00241009866416708	1.78	0.116496372702931	0.30042253794006	0.00143113496793214	0.1276	0.062	0.006	0.0026	0.0079	0.0039	0.0046	0.0188	0.1557	0.0043	0.005	0.0054	0.0857	0.0091	0.0047	0.0029	0.0026	0.1447	0.0924	0.0048	0.0066	0.0057	0.0252	0.0052	0.0099	0.1928
13	rs74782751	60098513	1.41	0.00241009866416708	1.78	0.116496372702931	0.252998122553371	0.000203567817718977	0.1277	0.0618	0.006	0.0028	0.0069	0.0039	0.0047	0.0188	0.156	0.0043	0.0049	0.0052	0.0853	0.0089	0.0046	0.0029	0.0026	0.1455	0.0932	0.0047	0.0065	0.0056	0.0248	0.0048	0.0098	0.1937
13	rs1711781	60101315	1.41	0.00241009866416708	1.78	0.116496372702931	0.242155151974839	0.000259172299928463	0.1277	0.0618	0.006	0.0028	0.0068	0.0039	0.0047	0.0189	0.156	0.0043	0.0049	0.0052	0.0853	0.0089	0.0046	0.0029	0.0026	0.1456	0.0933	0.0047	0.0065	0.0056	0.0248	0.0048	0.0098	0.1938
13	rs1711783	60102330	1.41	0.00241009866416708	1.78	0.116496372702931	0.218744510477416	6.70741592717955e-05	0.1277	0.0618	0.006	0.0028	0.0068	0.0039	0.0047	0.0189	0.1561	0.0043	0.0049	0.0052	0.0852	0.0089	0.0046	0.0029	0.0026	0.1457	0.0934	0.0047	0.0065	0.0056	0.0248	0.0048	0.0098	0.1938
13	rs77316247	60105566	1.41	0.00241009866416708	1.78	0.116496372702931	0.279433668221796	2.62091085484423e-05	0.1273	0.0616	0.0061	0.0029	0.0067	0.004	0.0048	0.0187	0.1567	0.0042	0.0048	0.005	0.0851	0.0088	0.0045	0.0029	0.0026	0.1457	0.0943	0.0046	0.0064	0.0056	0.0248	0.0046	0.0098	0.1935
13	rs1622710	60106925	1.41	0.00241009866416708	1.78	0.116496372702931	0.25025191370425	0.000244537953351491	0.1271	0.0615	0.0061	0.003	0.0067	0.0041	0.0049	0.0187	0.157	0.0042	0.0048	0.0049	0.0847	0.0087	0.0045	0.003	0.0027	0.1457	0.095	0.0046	0.0064	0.0056	0.0248	0.0046	0.0098	0.1933
13	rs17716234	60109081	1.41	0.00241009866416708	1.78	0.116496372702931	0.284758646289298	9.76550124047259e-06	0.1271	0.0615	0.0061	0.0029	0.0067	0.004	0.0048	0.0186	0.1574	0.0041	0.0048	0.0049	0.0844	0.0087	0.0044	0.003	0.0027	0.1461	0.0951	0.0045	0.0064	0.0056	0.0248	0.0045	0.0098	0.1935
13	rs17056687	60114386	1.42	0.00184811414275964	1.78	0.116496372702931	0.350499601266573	2.04381289435316e-06	0.1265	0.0614	0.0061	0.0026	0.0066	0.0039	0.0046	0.0185	0.1587	0.0039	0.0046	0.0046	0.0834	0.0084	0.0043	0.0029	0.0025	0.147	0.0966	0.0043	0.0064	0.0055	0.0247	0.0043	0.0099	0.1944
13	rs78998565	60121340	1.43	0.00140658637122832	1.78	0.116496372702931	0.104509254560854	0.00953175162733542	0.1261	0.063	0.0049	0.0026	0.0063	0.0031	0.0034	0.0183	0.1607	0.0035	0.0041	0.004	0.0833	0.0079	0.0039	0.0028	0.0022	0.1479	0.0989	0.0043	0.0066	0.005	0.0245	0.0042	0.01	0.195
13	rs77744546	60124589	1.43	0.00140658637122832	1.78	0.116496372702931	0.100120094618522	0.00797861070731316	0.126	0.0633	0.0046	0.0026	0.0063	0.0029	0.0032	0.0182	0.1611	0.0034	0.0041	0.0039	0.0833	0.0078	0.0038	0.0028	0.0021	0.1481	0.0993	0.0043	0.0066	0.0049	0.0245	0.0041	0.0101	0.1951
13	rs831208	60142140	1.42	0.00184811414275964	1.78	0.116496372702931	0.0894658226526445	0.0127430628640158	0.1259	0.0635	0.0044	0.0027	0.0061	0.0028	0.003	0.0182	0.161	0.0031	0.004	0.0038	0.0832	0.0078	0.0038	0.0028	0.002	0.1484	0.1	0.0041	0.0066	0.0049	0.0245	0.004	0.01	0.1957
13	rs74778969	60142861	1.42	0.00184811414275964	1.78	0.116496372702931	0.0911568306456518	0.0138184409764091	0.1259	0.0635	0.0044	0.0027	0.0061	0.0028	0.003	0.0182	0.161	0.0031	0.004	0.0038	0.0832	0.0078	0.0038	0.0028	0.002	0.1484	0.1001	0.0041	0.0066	0.0049	0.0245	0.004	0.01	0.1957
13	rs78149028	60144506	1.42	0.00184811414275964	1.79	0.105135818603982	0.0901639513233767	0.0119575926283829	0.1259	0.0635	0.0044	0.0027	0.0061	0.0028	0.003	0.0182	0.161	0.0031	0.004	0.0038	0.0832	0.0078	0.0038	0.0028	0.002	0.1484	0.1001	0.0041	0.0066	0.0049	0.0245	0.004	0.01	0.1957
13	rs75974416	60153049	1.42	0.00184811414275964	1.79	0.105135818603982	0.0877473824099218	0.0112273387956379	0.1258	0.0635	0.0044	0.0027	0.0061	0.0028	0.003	0.0182	0.161	0.003	0.004	0.0038	0.0832	0.0078	0.0038	0.0028	0.002	0.1484	0.1001	0.0041	0.0066	0.0049	0.0245	0.004	0.01	0.1958
13	rs17056755	60156231	1.42	0.00184811414275964	1.79	0.105135818603982	0.0779657881904275	0.00787848951321083	0.1258	0.0635	0.0043	0.0028	0.0061	0.0028	0.0029	0.0181	0.1609	0.003	0.004	0.0038	0.0833	0.0078	0.0038	0.0028	0.0021	0.1484	0.1002	0.0041	0.0066	0.0049	0.0246	0.0039	0.0101	0.1958
13	rs579303	60158264	1.42	0.00184811414275964	1.79	0.105135818603982	0.073265766727941	0.00714857798344151	0.1258	0.0635	0.0043	0.0028	0.0061	0.0028	0.0029	0.0181	0.1609	0.003	0.004	0.0038	0.0833	0.0078	0.0038	0.0028	0.0021	0.1484	0.1003	0.0041	0.0066	0.0049	0.0246	0.0039	0.0101	0.1959
13	rs59737602	60160833	1.42	0.00184811414275964	1.79	0.105135818603982	0.0745619040139552	0.00698360053309797	0.1258	0.0634	0.0043	0.0028	0.0061	0.0028	0.0029	0.0181	0.1608	0.003	0.004	0.0038	0.0833	0.0078	0.0038	0.0028	0.0021	0.1487	0.1003	0.0041	0.0066	0.0049	0.0246	0.0039	0.0101	0.1958
13	rs1962705	60161328	1.42	0.00184811414275964	1.79	0.105135818603982	0.0900433390324201	0.0101473999207277	0.1256	0.0633	0.0044	0.0027	0.006	0.0027	0.0027	0.018	0.161	0.003	0.004	0.0038	0.0835	0.0078	0.0038	0.0025	0.0019	0.1488	0.101	0.0041	0.0063	0.0047	0.0247	0.0039	0.0101	0.1963
13	rs73206643	60162190	1.42	0.00184811414275964	1.8	0.0946327581538143	0.0894178025311945	0.0101758538103005	0.1256	0.0633	0.0044	0.0027	0.006	0.0027	0.0027	0.018	0.161	0.003	0.004	0.0038	0.0835	0.0078	0.0038	0.0025	0.0019	0.1488	0.101	0.0041	0.0063	0.0047	0.0247	0.0039	0.0101	0.1964
13	rs6562049	60171596	1.42	0.00184811414275964	1.8	0.0946327581538143	0.0850696758201637	0.0104626369415013	0.1255	0.0634	0.0043	0.0027	0.006	0.0027	0.0027	0.0181	0.161	0.003	0.004	0.0038	0.0834	0.0078	0.0038	0.0025	0.0019	0.1488	0.101	0.0041	0.0063	0.0047	0.0247	0.004	0.0101	0.1964
13	rs650286	60175738	1.42	0.00184811414275964	1.8	0.0946327581538143	0.0923034814392851	0.00955930625727686	0.1253	0.0634	0.0044	0.0027	0.0061	0.0027	0.0027	0.0181	0.161	0.003	0.004	0.0038	0.0834	0.0079	0.0038	0.0025	0.0019	0.1489	0.101	0.0039	0.0063	0.0047	0.0247	0.004	0.0101	0.1964
13	rs4886181	60189270	1.42	0.00184811414275964	1.8	0.0946327581538143	0.0763925949566187	0.0132264445026222	0.1252	0.0633	0.0044	0.0027	0.0059	0.0028	0.0027	0.018	0.1613	0.0029	0.004	0.0038	0.0837	0.0078	0.0038	0.0026	0.0019	0.1484	0.1014	0.0039	0.0064	0.0043	0.0247	0.0041	0.0101	0.1967
13	rs73206671	60191738	1.42	0.00184811414275964	1.8	0.0946327581538143	0.0742631279201296	0.0135537259480222	0.1251	0.0634	0.0043	0.0027	0.0059	0.0027	0.0027	0.018	0.1613	0.0029	0.004	0.0038	0.0837	0.0078	0.0038	0.0026	0.0019	0.1484	0.1015	0.0039	0.0065	0.0042	0.0247	0.0041	0.0101	0.1967
13	rs9538472	60202883	1.42	0.00184811414275964	1.8	0.0946327581538143	0.0695878598838889	0.0147651151954679	0.1251	0.0634	0.0043	0.0026	0.0059	0.0027	0.0027	0.018	0.1616	0.0029	0.004	0.0038	0.0836	0.0078	0.0039	0.0027	0.0019	0.1481	0.1015	0.0039	0.0065	0.0042	0.0247	0.0041	0.0101	0.1969
13	rs343134	60204989	1.42	0.00184811414275964	1.8	0.0946327581538143	0.0639613812037192	0.0142540712059596	0.125	0.0634	0.0043	0.0025	0.0058	0.0027	0.0028	0.018	0.1617	0.0029	0.004	0.0038	0.0836	0.0078	0.0039	0.0028	0.0019	0.148	0.1015	0.0039	0.0065	0.0042	0.0247	0.0041	0.0101	0.197
13	rs7321040	60209215	1.42	0.00184811414275964	1.8	0.0946327581538143	0.0497672338304882	0.0200433765327634	0.125	0.0641	0.0042	0.0024	0.0058	0.0026	0.0026	0.018	0.1619	0.0028	0.0041	0.0038	0.0832	0.0076	0.004	0.0025	0.002	0.148	0.1019	0.0039	0.0064	0.0043	0.0247	0.0041	0.0099	0.1971
13	rs76160464	60214078	1.41	0.00241009866416708	1.8	0.0946327581538143	0.0571045301446818	0.0152851274436684	0.1249	0.0663	0.0043	0.0027	0.0057	0.0026	0.0025	0.0181	0.1619	0.0028	0.0041	0.0038	0.0821	0.0074	0.004	0.003	0.002	0.1472	0.1014	0.0039	0.0064	0.0043	0.0247	0.0042	0.0098	0.1967
13	rs9528021	60218316	1.41	0.00241009866416708	1.81	0.0849480383532209	0.0546648080281829	0.0158496618750186	0.125	0.0662	0.0042	0.0027	0.0057	0.0027	0.0026	0.0181	0.162	0.0028	0.0041	0.0037	0.0818	0.0075	0.004	0.003	0.0019	0.1474	0.1017	0.0039	0.0064	0.0043	0.0248	0.0042	0.0098	0.1964
13	rs56103324	60219074	1.41	0.00241009866416708	1.8	0.0946327581538143	0.0615745351151027	0.0182851640271501	0.125	0.0662	0.0042	0.0027	0.0057	0.0027	0.0026	0.0181	0.162	0.0028	0.0041	0.0037	0.0817	0.0075	0.004	0.003	0.002	0.1475	0.1017	0.0039	0.0064	0.0043	0.0248	0.0042	0.0098	0.1964
13	rs9570185	60222001	1.42	0.00184811414275964	1.81	0.0849480383532209	0.0814907552847499	0.0168987013667234	0.1245	0.0662	0.0041	0.0028	0.0056	0.0027	0.0027	0.0183	0.1607	0.0027	0.004	0.0038	0.0812	0.0077	0.0041	0.0029	0.002	0.1495	0.1031	0.004	0.0066	0.0039	0.0246	0.0042	0.0098	0.195
13	rs4243015	60222702	1.42	0.00184811414275964	1.8	0.0946327581538143	0.0893937985976894	0.0161716706283746	0.1244	0.0662	0.0041	0.0028	0.0057	0.0027	0.0028	0.0184	0.1602	0.0027	0.0039	0.0039	0.0811	0.0078	0.0041	0.0029	0.0021	0.15	0.1037	0.004	0.0067	0.0038	0.0245	0.0042	0.0098	0.1943
13	rs9570189	60223177	1.42	0.00184811414275964	1.8	0.0946327581538143	0.0991691934861523	0.0166424460716305	0.1244	0.0665	0.004	0.0027	0.0057	0.0027	0.0028	0.0184	0.1601	0.0027	0.0039	0.0039	0.0809	0.0079	0.0041	0.0028	0.002	0.1503	0.1039	0.004	0.0067	0.0038	0.0245	0.0041	0.0099	0.194
13	rs77041729	60226323	1.43	0.00140658637122832	1.8	0.0946327581538143	0.144612161860302	0.0484702906443168	0.1251	0.0675	0.0034	0.0023	0.0056	0.0023	0.0026	0.0187	0.16	0.0027	0.0037	0.004	0.0811	0.0085	0.0039	0.002	0.0017	0.1519	0.1051	0.0039	0.0068	0.0037	0.0244	0.0037	0.0099	0.1924
13	rs12429983	60227364	1.42	0.00184811414275964	1.8	0.0946327581538143	0.153079956691581	0.0445739686724164	0.1251	0.0675	0.0034	0.0023	0.0058	0.0022	0.0025	0.0187	0.1599	0.0026	0.0038	0.004	0.0812	0.0083	0.0039	0.002	0.0017	0.152	0.1051	0.004	0.0069	0.0037	0.0244	0.0037	0.01	0.1923
13	rs11618921	60232052	1.42	0.00184811414275964	1.8	0.0946327581538143	0.180607177627508	0.0489523179733826	0.1252	0.0676	0.0034	0.0023	0.0059	0.0022	0.0025	0.0187	0.1599	0.0026	0.0038	0.004	0.0811	0.0084	0.0038	0.0019	0.0016	0.1522	0.1051	0.004	0.0068	0.0037	0.0245	0.0036	0.0101	0.192
13	rs181751950	60232714	1.42	0.00184811414275964	1.8	0.0946327581538143	0.181527519444748	0.0491941152509978	0.1252	0.0676	0.0034	0.0023	0.0059	0.0022	0.0025	0.0187	0.1599	0.0026	0.0038	0.004	0.0811	0.0084	0.0038	0.0019	0.0016	0.1522	0.1051	0.004	0.0068	0.0037	0.0245	0.0036	0.0101	0.192
13	rs73206687	60235488	1.42	0.00184811414275964	1.81	0.0849480383532209	0.181822598640808	0.049375805486924	0.1252	0.0676	0.0034	0.0022	0.0059	0.0022	0.0025	0.0187	0.1599	0.0026	0.0038	0.004	0.0811	0.0084	0.0038	0.0019	0.0016	0.1522	0.1051	0.004	0.0068	0.0036	0.0245	0.0036	0.0101	0.1919
13	rs9538501	60266560	1.42	0.00184811414275964	1.8	0.0946327581538143	0.3025708873527	0.0602739318831524	0.1255	0.0676	0.0033	0.0022	0.0067	0.0021	0.0024	0.0187	0.1597	0.0026	0.0038	0.0041	0.0811	0.0085	0.0038	0.0018	0.0015	0.1521	0.1052	0.0041	0.0069	0.0036	0.0244	0.0036	0.0103	0.1914
13	rs7324646	60288880	1.42	0.00184811414275964	1.8	0.0946327581538143	0.358202769663565	0.0652459086315517	0.1255	0.0676	0.0032	0.0022	0.0069	0.0021	0.0024	0.0186	0.1596	0.0026	0.0038	0.0041	0.0811	0.0085	0.0038	0.0017	0.0015	0.152	0.1052	0.0042	0.0069	0.0036	0.0244	0.0035	0.0103	0.1912
13	rs11620434	60290050	1.42	0.00184811414275964	1.79	0.105135818603982	0.370380551085438	0.0639534622082735	0.1256	0.0677	0.0032	0.0022	0.007	0.0021	0.0024	0.0186	0.1597	0.0026	0.0038	0.0042	0.081	0.0085	0.0038	0.0017	0.0015	0.152	0.1053	0.0042	0.0069	0.0036	0.0244	0.0035	0.0103	0.1911
13	rs117809115	60295061	1.42	0.00184811414275964	1.78	0.116496372702931	0.380944767472522	0.0646323411909048	0.1256	0.0677	0.0032	0.0022	0.007	0.0021	0.0024	0.0186	0.1596	0.0026	0.0038	0.0042	0.081	0.0085	0.0039	0.0017	0.0015	0.152	0.1053	0.0042	0.0069	0.0036	0.0244	0.0035	0.0104	0.191
13	rs1417329	60308091	1.42	0.00184811414275964	1.78	0.116496372702931	0.40354597729085	0.069398192197637	0.1257	0.0677	0.0032	0.0021	0.0072	0.0021	0.0024	0.0186	0.1596	0.0026	0.0038	0.0042	0.081	0.0085	0.0039	0.0017	0.0014	0.152	0.1053	0.0042	0.0069	0.0036	0.0244	0.0035	0.0104	0.1909
13	rs17664007	60309536	1.42	0.00184811414275964	1.78	0.116496372702931	0.409470243330591	0.0695384392031729	0.1257	0.0677	0.0032	0.0021	0.0072	0.0021	0.0024	0.0186	0.1596	0.0026	0.0038	0.0042	0.081	0.0085	0.0039	0.0017	0.0014	0.152	0.1053	0.0042	0.0069	0.0036	0.0244	0.0035	0.0104	0.1909
13	rs989600	60314376	1.42	0.00184811414275964	1.77	0.128753168183355	0.425926128223171	0.0696788039230055	0.1256	0.0677	0.0032	0.0021	0.0073	0.0021	0.0024	0.0186	0.1596	0.0026	0.0038	0.0042	0.081	0.0085	0.0039	0.0017	0.0014	0.1519	0.1053	0.0042	0.0069	0.0036	0.0244	0.0035	0.0104	0.1909
13	rs77876672	60319019	1.42	0.00184811414275964	1.77	0.128753168183355	0.440744884056509	0.070100603587163	0.1256	0.0677	0.0032	0.0021	0.0073	0.0021	0.0024	0.0186	0.1596	0.0026	0.0038	0.0042	0.081	0.0085	0.0039	0.0017	0.0015	0.1519	0.1053	0.0042	0.0069	0.0036	0.0244	0.0035	0.0104	0.1909
13	rs7985860	60322248	1.42	0.00184811414275964	1.77	0.128753168183355	0.450763006410871	0.0703823905035144	0.1256	0.0677	0.0032	0.0021	0.0074	0.0021	0.0024	0.0186	0.1596	0.0026	0.0038	0.0042	0.081	0.0085	0.0039	0.0017	0.0015	0.1519	0.1053	0.0042	0.0069	0.0036	0.0244	0.0035	0.0104	0.1909
13	rs2009782	60322662	1.42	0.00184811414275964	1.77	0.128753168183355	0.436839551918486	0.0699598861930661	0.1254	0.0678	0.0032	0.0021	0.0074	0.0021	0.0024	0.0186	0.1594	0.0027	0.0038	0.0042	0.0812	0.0085	0.004	0.0017	0.0015	0.1519	0.1052	0.0042	0.0069	0.0036	0.0244	0.0036	0.0104	0.1908
13	rs7989658	60325794	1.42	0.00184811414275964	1.77	0.128753168183355	0.434893324536927	0.0675857287633521	0.1256	0.0673	0.0032	0.0021	0.0074	0.0021	0.0024	0.0186	0.1594	0.0027	0.0038	0.0042	0.0812	0.0085	0.0041	0.0017	0.0015	0.1521	0.1053	0.0042	0.0069	0.0036	0.0244	0.0036	0.0104	0.1907
13	rs77505809	60334547	1.42	0.00184811414275964	1.77	0.128753168183355	0.436249332423375	0.0675164185192702	0.1256	0.0673	0.0032	0.0021	0.0074	0.0021	0.0024	0.0186	0.1594	0.0027	0.0038	0.0042	0.0812	0.0085	0.0041	0.0017	0.0015	0.1521	0.1053	0.0042	0.0069	0.0036	0.0244	0.0036	0.0104	0.1907
13	rs73208932	60349174	1.42	0.00184811414275964	1.77	0.128753168183355	0.451362813901956	0.068838382882819	0.1256	0.0673	0.0032	0.0021	0.0074	0.0021	0.0024	0.0186	0.1594	0.0027	0.0039	0.0042	0.0813	0.0085	0.0041	0.0017	0.0014	0.1521	0.1054	0.0041	0.0068	0.0036	0.0244	0.0036	0.0104	0.1908
13	rs9528040	60356789	1.42	0.00184811414275964	1.77	0.128753168183355	0.450463249509642	0.0687685394845203	0.1256	0.0673	0.0032	0.0021	0.0074	0.0021	0.0024	0.0186	0.1594	0.0027	0.0039	0.0042	0.0813	0.0085	0.0041	0.0017	0.0014	0.1521	0.1054	0.0041	0.0068	0.0036	0.0244	0.0036	0.0104	0.1908
13	rs9317092	60361396	1.42	0.00184811414275964	1.76	0.141944438278083	0.44092280671303	0.069398192197637	0.1257	0.0672	0.0032	0.0021	0.0074	0.002	0.0024	0.0185	0.1593	0.0027	0.0038	0.0042	0.0813	0.0085	0.0041	0.0016	0.0014	0.1521	0.1057	0.0041	0.0068	0.0036	0.0244	0.0036	0.0104	0.1908
13	rs341555	60370310	1.42	0.00184811414275964	1.75	0.156107803097264	0.4185532307311	0.0800150737202863	0.126	0.0672	0.0032	0.002	0.0073	0.002	0.0023	0.0185	0.1592	0.0027	0.0038	0.0043	0.0814	0.0084	0.0041	0.0015	0.0014	0.1521	0.1061	0.0041	0.0068	0.0036	0.0244	0.0035	0.0103	0.191
13	rs9563763	60371111	1.42	0.00184811414275964	1.74	0.171280181914382	0.419594311045789	0.0816568593424426	0.126	0.0672	0.0031	0.0019	0.0073	0.002	0.0023	0.0185	0.1592	0.0027	0.0038	0.0043	0.0814	0.0084	0.0041	0.0015	0.0014	0.1521	0.1062	0.0041	0.0068	0.0036	0.0244	0.0035	0.0103	0.191
13	rs9598058	60397977	1.42	0.00184811414275964	1.74	0.171280181914382	0.366424234841293	0.080312573535994	0.126	0.0671	0.0031	0.0019	0.0073	0.002	0.0023	0.0184	0.1591	0.0028	0.0039	0.0043	0.0814	0.0084	0.0041	0.0015	0.0014	0.1522	0.1063	0.0041	0.0068	0.0036	0.0244	0.0035	0.0102	0.191
13	rs9570214	60417407	1.42	0.00184811414275964	1.74	0.171280181914382	0.305956226218738	0.0828593539718707	0.1261	0.067	0.0031	0.0019	0.0072	0.002	0.0023	0.0183	0.159	0.0028	0.0039	0.0043	0.0815	0.0084	0.0041	0.0014	0.0015	0.1522	0.1065	0.0041	0.0068	0.0036	0.0243	0.0036	0.0101	0.1913
13	rs12428424	60419797	1.42	0.00184811414275964	1.74	0.171280181914382	0.302668732441725	0.0838416024055683	0.1261	0.0669	0.003	0.0018	0.0071	0.002	0.0023	0.0183	0.159	0.0028	0.0039	0.0043	0.0815	0.0084	0.0041	0.0014	0.0015	0.1523	0.1066	0.0041	0.0067	0.0036	0.0243	0.0035	0.0101	0.1913
13	rs76767072	60425485	1.42	0.00184811414275964	1.74	0.171280181914382	0.288036683688192	0.0866626688665699	0.1263	0.0668	0.003	0.0018	0.0071	0.002	0.0023	0.0182	0.1589	0.0029	0.0039	0.0043	0.0815	0.0083	0.004	0.0014	0.0015	0.1524	0.1067	0.0041	0.0067	0.0036	0.0243	0.0035	0.01	0.1916
13	rs17723013	60434984	1.42	0.00184811414275964	1.74	0.171280181914382	0.248576862443932	0.0968671493317768	0.1263	0.067	0.003	0.0018	0.007	0.002	0.0023	0.0178	0.159	0.0029	0.0038	0.0042	0.0819	0.0083	0.0039	0.0013	0.0015	0.1526	0.1069	0.0041	0.0066	0.0036	0.0243	0.0034	0.0099	0.1918
13	rs11616749	60475853	1.41	0.00241009866416708	1.74	0.171280181914382	0.223445274512649	0.114274638634281	0.1266	0.0667	0.0029	0.0017	0.007	0.0019	0.0023	0.0177	0.1588	0.003	0.0038	0.0041	0.0824	0.0083	0.0038	0.0013	0.0015	0.1529	0.1072	0.0041	0.0065	0.0036	0.0243	0.0032	0.0098	0.1919
13	rs116961897	60536806	1.41	0.00241009866416708	1.73	0.187497716434302	0.214423775143532	0.133571041827139	0.1268	0.0665	0.0029	0.0017	0.0069	0.0018	0.0022	0.0176	0.1587	0.003	0.0038	0.0041	0.0828	0.0083	0.0038	0.0012	0.0015	0.1531	0.1074	0.0041	0.0063	0.0036	0.0243	0.0031	0.0098	0.192
13	rs150023947	60545158	1.41	0.00241009866416708	1.73	0.187497716434302	0.21430219379878	0.134296993550187	0.1268	0.0665	0.0029	0.0016	0.0069	0.0018	0.0022	0.0176	0.1586	0.003	0.0038	0.0041	0.0828	0.0083	0.0038	0.0012	0.0015	0.1531	0.1074	0.0041	0.0063	0.0036	0.0243	0.0031	0.0098	0.192
13	rs71432799	60556753	1.41	0.00241009866416708	1.73	0.187497716434302	0.213978166284253	0.135024392327929	0.1268	0.0665	0.0029	0.0016	0.0069	0.0018	0.0022	0.0176	0.1586	0.003	0.0038	0.0041	0.0829	0.0083	0.0038	0.0012	0.0015	0.1531	0.1074	0.0041	0.0063	0.0036	0.0243	0.0031	0.0098	0.192
13	rs36084898	60566644	1.41	0.00241009866416708	1.73	0.187497716434302	0.209951073191156	0.137764962141785	0.1268	0.0665	0.0029	0.0016	0.0069	0.0018	0.0022	0.0176	0.1586	0.003	0.0039	0.0041	0.0829	0.0083	0.0037	0.0012	0.0015	0.1532	0.1074	0.0041	0.0063	0.0036	0.0243	0.003	0.0098	0.192
13	rs9563780	60567877	1.41	0.00241009866416708	1.73	0.187497716434302	0.210151405014043	0.137856661746976	0.1268	0.0665	0.0029	0.0016	0.0069	0.0018	0.0022	0.0176	0.1586	0.003	0.0039	0.0041	0.0829	0.0083	0.0037	0.0012	0.0015	0.1532	0.1074	0.0041	0.0063	0.0036	0.0243	0.003	0.0098	0.192
13	rs339532	60587347	1.41	0.00241009866416708	1.73	0.187497716434302	0.177898777823357	0.160300473335357	0.1268	0.0667	0.0028	0.0016	0.0069	0.0018	0.0022	0.0174	0.1584	0.0031	0.0039	0.0041	0.0831	0.0083	0.0035	0.0011	0.0015	0.1533	0.1076	0.0041	0.0062	0.0036	0.0243	0.0029	0.0097	0.1921
13	rs41293426	60589985	1.41	0.00241009866416708	1.73	0.187497716434302	0.18049691791297	0.162922357765626	0.1269	0.0667	0.0028	0.0016	0.0069	0.0018	0.0022	0.0174	0.1582	0.0031	0.0039	0.0041	0.0831	0.0084	0.0035	0.0011	0.0015	0.1534	0.1076	0.0041	0.0062	0.0036	0.0244	0.003	0.0097	0.1921
13	rs17057528	60600310	1.41	0.00241009866416708	1.73	0.187497716434302	0.177643801578122	0.172464271924578	0.127	0.0667	0.0028	0.0016	0.0068	0.0018	0.0022	0.0174	0.1579	0.0031	0.0039	0.0041	0.0831	0.0084	0.0035	0.0011	0.0015	0.1536	0.1076	0.0041	0.0062	0.0035	0.0244	0.003	0.0097	0.1922
13	rs9592010	60603281	1.41	0.00241009866416708	1.73	0.187497716434302	0.181785698632514	0.170481345438242	0.127	0.0667	0.0028	0.0016	0.0068	0.0018	0.0023	0.0174	0.1578	0.0031	0.0039	0.0041	0.0831	0.0084	0.0035	0.0011	0.0015	0.1535	0.1077	0.0041	0.0062	0.0035	0.0244	0.003	0.0097	0.1922
13	rs2818956	60645736	1.41	0.00241009866416708	1.73	0.187497716434302	0.14249188341654	0.165461279592916	0.127	0.0668	0.0028	0.0015	0.0065	0.0018	0.0022	0.0173	0.1577	0.0031	0.0039	0.004	0.0831	0.0084	0.0035	0.0011	0.0015	0.1536	0.1079	0.0041	0.0062	0.0035	0.0244	0.0029	0.0097	0.1925
13	rs2800300	60646438	1.41	0.00241009866416708	1.73	0.187497716434302	0.138999573364863	0.165853107349619	0.127	0.0668	0.0028	0.0015	0.0065	0.0018	0.0022	0.0173	0.1577	0.0031	0.0039	0.004	0.0832	0.0084	0.0035	0.0011	0.0015	0.1536	0.1079	0.0041	0.0062	0.0035	0.0244	0.0029	0.0097	0.1924
13	rs75134429	60653117	1.41	0.00241009866416708	1.73	0.187497716434302	0.139441171072445	0.164190091256066	0.127	0.0668	0.0028	0.0015	0.0065	0.0018	0.0022	0.0173	0.1577	0.0031	0.0039	0.004	0.0832	0.0084	0.0035	0.0011	0.0015	0.1536	0.1079	0.0041	0.0062	0.0035	0.0244	0.0029	0.0097	0.1924
13	rs9538562	60660482	1.41	0.00241009866416708	1.73	0.187497716434302	0.138307329140719	0.16311716825127	0.127	0.0668	0.0028	0.0015	0.0065	0.0018	0.0022	0.0173	0.1577	0.0031	0.0039	0.004	0.0832	0.0084	0.0035	0.0011	0.0015	0.1536	0.108	0.0041	0.0062	0.0035	0.0244	0.0029	0.0097	0.1924
13	rs10507647	60670247	1.41	0.00241009866416708	1.75	0.156107803097264	0.123190144876749	0.16020365553302	0.127	0.0669	0.0028	0.0015	0.0063	0.0018	0.0022	0.0173	0.1576	0.0031	0.0039	0.004	0.0832	0.0084	0.0035	0.0011	0.0015	0.1536	0.108	0.0041	0.0062	0.0035	0.0244	0.0029	0.0096	0.1925
13	rs145037097	60676888	1.41	0.00241009866416708	1.76	0.141944438278083	0.110462490150616	0.156539983186341	0.127	0.0669	0.0028	0.0015	0.0062	0.0018	0.0023	0.0173	0.1574	0.0032	0.0039	0.0039	0.0832	0.0084	0.0036	0.0012	0.0015	0.1536	0.1081	0.0042	0.0062	0.0035	0.0244	0.0029	0.0096	0.1926
13	rs11839898	60708176	1.41	0.00241009866416708	1.76	0.141944438278083	0.0970061677953214	0.15798257461064	0.1271	0.067	0.0028	0.0015	0.006	0.0018	0.0023	0.0173	0.1572	0.0032	0.0039	0.0039	0.0831	0.0084	0.0036	0.0013	0.0015	0.1536	0.1082	0.0042	0.0062	0.0035	0.0244	0.0029	0.0096	0.1927
13	rs7987180	60723508	1.41	0.00241009866416708	1.77	0.128753168183355	0.0866370170604611	0.153955216378419	0.127	0.067	0.0028	0.0015	0.006	0.0018	0.0023	0.0173	0.157	0.0032	0.0039	0.0038	0.083	0.0085	0.0036	0.0014	0.0016	0.1534	0.1083	0.0042	0.0061	0.0036	0.0244	0.003	0.0097	0.1928
13	rs117232927	60741198	1.41	0.00241009866416708	1.77	0.128753168183355	0.0757216064856833	0.161269788849261	0.1272	0.0669	0.0027	0.0015	0.006	0.0018	0.0023	0.0172	0.1568	0.0033	0.004	0.0038	0.0832	0.0084	0.0035	0.0015	0.0015	0.1532	0.1083	0.0042	0.0061	0.0036	0.0244	0.0029	0.0097	0.193
13	rs73203997	60742936	1.41	0.00241009866416708	1.77	0.128753168183355	0.0752907377006039	0.16136683400676	0.1272	0.0669	0.0027	0.0015	0.006	0.0018	0.0023	0.0172	0.1568	0.0033	0.004	0.0038	0.0832	0.0084	0.0035	0.0015	0.0015	0.1532	0.1083	0.0042	0.0061	0.0036	0.0244	0.0029	0.0097	0.193
13	rs7331365	60752739	1.41	0.00241009866416708	1.77	0.128753168183355	0.0703053720193673	0.166343349520279	0.1273	0.0669	0.0027	0.0015	0.006	0.0018	0.0023	0.0171	0.1567	0.0033	0.004	0.0038	0.0833	0.0084	0.0034	0.0016	0.0015	0.1531	0.1084	0.0042	0.0061	0.0036	0.0244	0.0029	0.0097	0.1931
13	rs75580697	60774292	1.41	0.00241009866416708	1.77	0.128753168183355	0.0705112567807765	0.180475142799252	0.1275	0.0668	0.0026	0.0015	0.006	0.0018	0.0022	0.0171	0.1566	0.0033	0.004	0.0038	0.0834	0.0084	0.0034	0.0016	0.0015	0.1529	0.1085	0.0043	0.0061	0.0036	0.0244	0.0029	0.0097	0.1933
13	rs61956566	60788307	1.41	0.00241009866416708	1.79	0.105135818603982	0.0717965024386725	0.188917802593623	0.1276	0.0668	0.0026	0.0014	0.006	0.0018	0.0022	0.0172	0.1565	0.0033	0.004	0.0037	0.0835	0.0084	0.0033	0.0016	0.0015	0.1527	0.1087	0.0043	0.0061	0.0036	0.0244	0.0028	0.0097	0.1934
13	rs17057932	60807331	1.41	0.00241009866416708	1.79	0.105135818603982	0.0778558704325153	0.223527313617888	0.1282	0.0668	0.0025	0.0013	0.006	0.0018	0.0021	0.0172	0.1561	0.0033	0.004	0.0036	0.084	0.0084	0.0032	0.0015	0.0015	0.1521	0.1091	0.0043	0.0061	0.0035	0.0244	0.0027	0.0097	0.1938
13	rs813565	60814675	1.4	0.00311968999043549	1.79	0.105135818603982	0.0682276918202575	0.244543723288683	0.1282	0.0668	0.0024	0.0013	0.006	0.0019	0.0021	0.0171	0.1559	0.0033	0.004	0.0035	0.0843	0.0084	0.0031	0.0015	0.0015	0.1519	0.1094	0.0043	0.006	0.0035	0.0243	0.0027	0.0097	0.1939
13	rs9570280	60818288	1.4	0.00311968999043549	1.8	0.0946327581538143	0.0732868962573753	0.252170644269592	0.1281	0.067	0.0024	0.0012	0.0061	0.002	0.002	0.017	0.1559	0.0032	0.0041	0.0035	0.0844	0.0083	0.0031	0.0015	0.0015	0.1517	0.1099	0.0043	0.0059	0.0035	0.0243	0.0027	0.0097	0.194
13	rs9317108	60826446	1.4	0.00311968999043549	1.79	0.105135818603982	0.0710276845880508	0.256125040364968	0.1281	0.0671	0.0023	0.0012	0.006	0.0021	0.002	0.017	0.1558	0.0032	0.0041	0.0035	0.0844	0.0082	0.0031	0.0015	0.0015	0.1517	0.1099	0.0043	0.0059	0.0035	0.0242	0.0026	0.0097	0.1943
13	rs2786663	60830479	1.4	0.00311968999043549	1.79	0.105135818603982	0.0724238220316892	0.255672128969427	0.1281	0.0671	0.0023	0.0012	0.0061	0.0023	0.002	0.0171	0.1556	0.0032	0.0041	0.0035	0.0845	0.0082	0.0031	0.0015	0.0015	0.1517	0.11	0.0042	0.0059	0.0035	0.0242	0.0026	0.0095	0.1944
13	rs9570287	60834490	1.39	0.00400856207505194	1.79	0.105135818603982	0.129980084832901	0.286795616918561	0.128	0.0657	0.0023	0.0011	0.0062	0.0028	0.002	0.0172	0.1553	0.0032	0.0042	0.0031	0.084	0.008	0.0031	0.0016	0.0015	0.1516	0.1107	0.0043	0.0057	0.0034	0.024	0.0025	0.0093	0.1964
13	rs12869626	60834614	1.39	0.00400856207505194	1.78	0.116496372702931	0.146036061964239	0.299191496639808	0.128	0.0657	0.0023	0.0011	0.0064	0.0028	0.002	0.0172	0.1553	0.0032	0.0043	0.0031	0.084	0.008	0.0031	0.0016	0.0015	0.1516	0.1107	0.0043	0.0057	0.0034	0.0237	0.0025	0.0093	0.1963
13	rs9538621	60834670	1.39	0.00400856207505194	1.78	0.116496372702931	0.143646083152042	0.300975221670463	0.1281	0.0657	0.0023	0.0011	0.0064	0.0028	0.002	0.0172	0.1553	0.0032	0.0043	0.0031	0.084	0.008	0.0031	0.0016	0.0015	0.1516	0.1107	0.0043	0.0057	0.0034	0.0237	0.0025	0.0093	0.1964
13	rs35191305	60834749	1.39	0.00400856207505194	1.77	0.128753168183355	0.149500497769314	0.303000622169218	0.1281	0.0657	0.0023	0.0011	0.0064	0.0028	0.002	0.0171	0.1552	0.0032	0.0043	0.0031	0.0841	0.008	0.0031	0.0016	0.0015	0.1515	0.1107	0.0043	0.0057	0.0034	0.0236	0.0025	0.0093	0.1964
13	rs7985791	60835703	1.39	0.00400856207505194	1.77	0.128753168183355	0.150423690861192	0.330305802187718	0.1287	0.0658	0.0023	0.0011	0.0064	0.0028	0.002	0.017	0.1553	0.0032	0.0043	0.003	0.0845	0.008	0.003	0.0016	0.0015	0.1509	0.1109	0.0043	0.0056	0.0033	0.0235	0.0025	0.0093	0.1964
13	rs73538753	60836389	1.39	0.00400856207505194	1.76	0.141944438278083	0.162974440408728	0.35228994966321	0.1289	0.0658	0.0023	0.0011	0.0064	0.0028	0.002	0.017	0.1553	0.0031	0.0043	0.0029	0.0847	0.008	0.003	0.0015	0.0015	0.1505	0.1111	0.0043	0.0056	0.0033	0.0235	0.0024	0.0094	0.1963
13	rs1815701	60841558	1.39	0.00400856207505194	1.75	0.156107803097264	0.189440463726451	0.448312653595519	0.13	0.0655	0.0023	0.0011	0.0065	0.0029	0.0021	0.0168	0.1553	0.0029	0.0049	0.0028	0.0845	0.008	0.0028	0.0015	0.0016	0.1497	0.112	0.0044	0.0055	0.0032	0.0233	0.0024	0.0093	0.1958
13	rs777783	60842387	1.39	0.00400856207505194	1.75	0.156107803097264	0.226067027623868	0.483701888811307	0.1298	0.0656	0.0023	0.0011	0.0064	0.0029	0.0021	0.0168	0.1553	0.0029	0.005	0.0028	0.0843	0.008	0.0028	0.0015	0.0016	0.1499	0.112	0.0044	0.0055	0.0031	0.0232	0.0023	0.0093	0.1958
13	rs2184949	60842849	1.39	0.00400856207505194	1.76	0.141944438278083	0.25500160710782	0.523928211837005	0.1297	0.0658	0.0022	0.001	0.0064	0.0029	0.0021	0.0168	0.1553	0.0029	0.005	0.0028	0.0843	0.0081	0.0028	0.0015	0.0016	0.15	0.112	0.0044	0.0055	0.0031	0.0232	0.0023	0.0093	0.1957
13	rs9528094	60849048	1.39	0.00400856207505194	1.76	0.141944438278083	0.224608393036532	0.518112232096857	0.1295	0.0668	0.0023	0.001	0.0064	0.0029	0.0021	0.0168	0.1553	0.003	0.005	0.0028	0.0847	0.0082	0.0028	0.0016	0.0016	0.1495	0.1123	0.0044	0.0055	0.0031	0.023	0.0024	0.0093	0.1947
13	rs117130569	60852132	1.39	0.00400856207505194	1.76	0.141944438278083	0.230010538258891	0.527258924046138	0.1296	0.0669	0.0023	0.0011	0.0064	0.0029	0.0022	0.0168	0.1553	0.0031	0.005	0.0028	0.0846	0.0081	0.0028	0.0016	0.0016	0.1494	0.1122	0.0044	0.0054	0.0031	0.0229	0.0024	0.0093	0.1947
13	rs9592030	60854106	1.39	0.00400856207505194	1.75	0.156107803097264	0.119216365790635	0.441532609535004	0.1302	0.0674	0.0026	0.0012	0.0064	0.0028	0.0021	0.0167	0.1552	0.0033	0.0051	0.0028	0.0844	0.0083	0.0028	0.0017	0.0017	0.1486	0.1116	0.0046	0.0053	0.0031	0.0224	0.0026	0.0094	0.1946
13	rs1891234	60856251	1.36	0.00814278879713251	1.76	0.141944438278083	0.0845126691760089	0.536445467586196	0.1317	0.0695	0.0028	0.0016	0.0059	0.0025	0.0021	0.0162	0.1551	0.0034	0.0057	0.0027	0.084	0.0081	0.0027	0.0019	0.0019	0.1486	0.1109	0.0048	0.0046	0.0029	0.0208	0.0029	0.0091	0.1942
13	rs116967792	60864093	1.36	0.00814278879713251	1.76	0.141944438278083	0.0971578715715763	0.603684512874963	0.1318	0.0696	0.0029	0.0017	0.006	0.0025	0.0021	0.0162	0.1551	0.0035	0.0058	0.0027	0.0838	0.0082	0.0027	0.002	0.0019	0.1486	0.1107	0.0048	0.0045	0.0028	0.0207	0.003	0.0091	0.194
13	rs12874151	60865538	1.36	0.00814278879713251	1.76	0.141944438278083	0.0961744553373844	0.598521916001132	0.1318	0.0696	0.0029	0.0017	0.006	0.0025	0.0021	0.0162	0.1551	0.0035	0.0058	0.0027	0.0838	0.0082	0.0027	0.002	0.0019	0.1486	0.1107	0.0048	0.0045	0.0028	0.0207	0.003	0.0091	0.194
13	rs9598108	60872277	1.36	0.00814278879713251	1.76	0.141944438278083	0.0913270345224414	0.597948947067944	0.1318	0.0697	0.0029	0.0017	0.0059	0.0025	0.0021	0.0162	0.155	0.0035	0.0058	0.0026	0.0838	0.0082	0.0027	0.0021	0.0019	0.1485	0.111	0.0048	0.0045	0.0028	0.0206	0.003	0.009	0.194
13	rs17185068	60872589	1.36	0.00814278879713251	1.76	0.141944438278083	0.0913270345224414	0.597805725299287	0.1318	0.0697	0.0029	0.0017	0.0059	0.0025	0.0021	0.0162	0.155	0.0035	0.0058	0.0026	0.0838	0.0082	0.0027	0.0021	0.0019	0.1485	0.111	0.0048	0.0045	0.0028	0.0206	0.003	0.009	0.194
13	rs7987214	60882364	1.36	0.00814278879713251	1.77	0.128753168183355	0.0737103166127146	0.545671271727352	0.1318	0.0697	0.0029	0.0017	0.0059	0.0026	0.0021	0.0162	0.1551	0.0035	0.0059	0.0026	0.0837	0.0082	0.0028	0.0021	0.002	0.1484	0.111	0.0048	0.0045	0.0029	0.0206	0.003	0.009	0.1939
13	rs1000596	60885324	1.36	0.00814278879713251	1.77	0.128753168183355	0.0748614567741514	0.555217097975813	0.1318	0.0698	0.0029	0.0017	0.0059	0.0026	0.0021	0.0162	0.1551	0.0035	0.0059	0.0027	0.0837	0.0082	0.0028	0.0021	0.002	0.1484	0.111	0.0048	0.0045	0.0029	0.0206	0.003	0.009	0.1939
13	rs79467185	60885790	1.36	0.00814278879713251	1.79	0.105135818603982	0.075916015917121	0.566640591140652	0.1317	0.0698	0.0029	0.0017	0.0059	0.0026	0.0021	0.0162	0.1551	0.0035	0.0059	0.0027	0.0837	0.0082	0.0028	0.0021	0.002	0.1484	0.111	0.0048	0.0045	0.0029	0.0206	0.003	0.009	0.1939
13	rs61970079	60891512	1.36	0.00814278879713251	1.79	0.105135818603982	0.0881512187508171	0.585661989431361	0.1316	0.0699	0.0029	0.0017	0.0058	0.0026	0.0021	0.0161	0.1551	0.0035	0.0059	0.0027	0.0837	0.0082	0.0028	0.0021	0.002	0.1483	0.111	0.0048	0.0045	0.0029	0.0204	0.003	0.0091	0.1941
13	rs77991102	60892054	1.36	0.00814278879713251	1.79	0.105135818603982	0.0883416669260702	0.57442947503491	0.1316	0.0699	0.0029	0.0017	0.0058	0.0026	0.0021	0.0161	0.1551	0.0035	0.0059	0.0027	0.0836	0.0082	0.0028	0.0021	0.002	0.1483	0.111	0.0048	0.0044	0.0029	0.0204	0.003	0.0091	0.1942
13	rs867031	60893751	1.35	0.0101676395195569	1.79	0.105135818603982	0.0965267537820966	0.61029646290484	0.1315	0.0699	0.0029	0.0017	0.0058	0.0026	0.0021	0.0161	0.1551	0.0036	0.0059	0.0026	0.0836	0.0082	0.0028	0.0021	0.002	0.1484	0.1111	0.0048	0.0044	0.0029	0.0204	0.003	0.0091	0.1941
13	rs9592043	60906417	1.35	0.0101676395195569	1.79	0.105135818603982	0.108690310937515	0.615627120305377	0.1314	0.07	0.0029	0.0017	0.0057	0.0027	0.0021	0.0161	0.155	0.0035	0.0059	0.0027	0.0836	0.0083	0.0028	0.0022	0.002	0.1484	0.1112	0.0048	0.0043	0.0029	0.0202	0.003	0.0092	0.1937
13	rs17058126	60917626	1.35	0.0101676395195569	1.79	0.105135818603982	0.101804356314041	0.525731691767808	0.1311	0.0703	0.003	0.0017	0.0057	0.0029	0.0023	0.016	0.1547	0.0036	0.0058	0.003	0.0833	0.0086	0.003	0.0024	0.0022	0.1484	0.1113	0.0049	0.0044	0.003	0.0199	0.0031	0.0094	0.1926
13	rs77771163	60918260	1.35	0.0101676395195569	1.79	0.105135818603982	0.102169418619725	0.5201874952275	0.1311	0.0703	0.003	0.0017	0.0057	0.0029	0.0023	0.016	0.1548	0.0036	0.0058	0.003	0.0833	0.0086	0.003	0.0024	0.0022	0.1484	0.1113	0.0049	0.0044	0.003	0.0199	0.0031	0.0094	0.1926
13	rs78362344	60919919	1.35	0.0101676395195569	1.8	0.0946327581538143	0.102639982597364	0.519633887814799	0.1311	0.0703	0.003	0.0017	0.0057	0.0029	0.0023	0.016	0.1547	0.0036	0.0058	0.003	0.0832	0.0086	0.003	0.0024	0.0022	0.1485	0.1113	0.0049	0.0044	0.003	0.0199	0.0031	0.0094	0.1925
13	rs75739519	60921875	1.35	0.0101676395195569	1.8	0.0946327581538143	0.105145874457183	0.492554870984337	0.1311	0.0703	0.003	0.0017	0.0057	0.0029	0.0023	0.016	0.1548	0.0034	0.0058	0.003	0.0833	0.0086	0.003	0.0024	0.0022	0.1485	0.1113	0.0049	0.0044	0.003	0.0199	0.0031	0.0094	0.1925
13	rs79077476	60922020	1.35	0.0101676395195569	1.8	0.0946327581538143	0.099682489106976	0.484109577421359	0.1311	0.0703	0.003	0.0017	0.0057	0.0029	0.0023	0.016	0.1548	0.0034	0.0059	0.003	0.0833	0.0086	0.003	0.0024	0.0022	0.1486	0.1113	0.0049	0.0044	0.003	0.0199	0.0031	0.0093	0.1925
13	rs959957	60922302	1.35	0.0101676395195569	1.8	0.0946327581538143	0.0882940304218723	0.477055560307352	0.1311	0.0703	0.003	0.0017	0.0057	0.0029	0.0023	0.016	0.1548	0.0034	0.0059	0.003	0.0833	0.0086	0.003	0.0025	0.0022	0.1487	0.1113	0.0049	0.0044	0.003	0.0199	0.0031	0.009	0.1925
13	rs59015328	60923326	1.35	0.0101676395195569	1.8	0.0946327581538143	0.0961241930378663	0.477868117494258	0.1311	0.0703	0.003	0.0018	0.0057	0.0029	0.0023	0.016	0.1548	0.0033	0.0059	0.003	0.0833	0.0086	0.003	0.0025	0.0022	0.1486	0.1114	0.0049	0.0044	0.003	0.0199	0.0031	0.009	0.1926
13	rs9598122	60926890	1.35	0.0101676395195569	1.8	0.0946327581538143	0.109587818096263	0.669667360408525	0.131	0.0703	0.003	0.0018	0.0057	0.0029	0.0024	0.0158	0.1542	0.0033	0.006	0.0031	0.0845	0.0086	0.0031	0.0026	0.0022	0.1481	0.1116	0.0049	0.0044	0.003	0.0196	0.003	0.0091	0.1923
13	rs76697916	60934824	1.33	0.0155300746431737	1.81	0.0849480383532209	0.0600040742831463	0.444188180337786	0.1302	0.0684	0.0036	0.0021	0.0053	0.0033	0.0029	0.0151	0.1526	0.0037	0.0062	0.0037	0.0887	0.0083	0.0037	0.0032	0.0024	0.1451	0.1123	0.0048	0.004	0.0031	0.0202	0.0029	0.0089	0.1916
13	rs1002673	60939296	1.31	0.0230977109933789	1.8	0.0946327581538143	0.0792036954697407	0.4002808624299	0.1299	0.0677	0.0039	0.0022	0.0051	0.0035	0.0031	0.015	0.1519	0.0039	0.0063	0.004	0.0902	0.0082	0.004	0.0034	0.0025	0.1439	0.1125	0.0048	0.0039	0.0031	0.0204	0.0029	0.0088	0.1913
13	rs9317119	60940906	1.3	0.0278985669207799	1.8	0.0946327581538143	0.0936568193165007	0.310061388524399	0.1299	0.0677	0.0039	0.0022	0.0051	0.0035	0.0032	0.015	0.1518	0.0039	0.0065	0.004	0.0902	0.0083	0.0041	0.0034	0.0025	0.1437	0.1125	0.0048	0.0039	0.0032	0.0204	0.0028	0.0088	0.1912
13	rs73208031	60941660	1.3	0.0278985669207799	1.81	0.0849480383532209	0.0920343043969981	0.292088675716606	0.1299	0.0677	0.0039	0.0022	0.0051	0.0035	0.0032	0.015	0.1518	0.0039	0.0066	0.004	0.0902	0.0083	0.0041	0.0034	0.0025	0.1437	0.1125	0.0048	0.0039	0.0032	0.0204	0.0028	0.0088	0.1912
13	rs1341854	60942934	1.3	0.0278985669207799	1.8	0.0946327581538143	0.0925486187419188	0.295633643836388	0.13	0.0678	0.0039	0.0022	0.0051	0.0035	0.0032	0.0151	0.1518	0.0039	0.0066	0.004	0.0901	0.0083	0.0041	0.0034	0.0025	0.1437	0.1125	0.0048	0.0039	0.0032	0.0204	0.0028	0.0088	0.1913
13	rs9538661	60943046	1.3	0.0278985669207799	1.82	0.0760422202337298	0.0923034814392851	0.299547986491734	0.13	0.0678	0.0039	0.0022	0.0051	0.0035	0.0032	0.0151	0.1518	0.0039	0.0066	0.004	0.0901	0.0083	0.0041	0.0034	0.0025	0.1436	0.1125	0.0048	0.0039	0.0032	0.0204	0.0028	0.0088	0.1913
13	rs78999078	60943370	1.3	0.0278985669207799	1.82	0.0760422202337298	0.0917900287250777	0.308981186909106	0.13	0.0678	0.0039	0.0022	0.0051	0.0035	0.0032	0.0151	0.1518	0.0039	0.0066	0.004	0.0901	0.0084	0.004	0.0034	0.0025	0.1435	0.1125	0.0048	0.0039	0.0032	0.0204	0.0028	0.0088	0.1913
13	rs17187336	60957218	1.3	0.0278985669207799	1.81	0.0849480383532209	0.0999397589203034	0.375055049758403	0.1302	0.0678	0.004	0.0022	0.0051	0.0037	0.0032	0.0151	0.1517	0.0039	0.0067	0.004	0.0901	0.0085	0.004	0.0035	0.0025	0.1433	0.1122	0.0048	0.0038	0.0033	0.0204	0.0027	0.0087	0.191
13	rs78780871	60959699	1.3	0.0278985669207799	1.81	0.0849480383532209	0.100352253571132	0.372773127643343	0.1302	0.0678	0.004	0.0022	0.0051	0.0037	0.0032	0.0151	0.1517	0.0039	0.0067	0.004	0.0902	0.0085	0.004	0.0035	0.0025	0.1432	0.1122	0.0048	0.0038	0.0033	0.0204	0.0027	0.0087	0.1909
13	rs17791232	60962754	1.3	0.0278985669207799	1.8	0.0946327581538143	0.100714058020285	0.359791480993366	0.1303	0.0678	0.004	0.0022	0.0051	0.0037	0.0032	0.0152	0.1517	0.0039	0.0067	0.004	0.0902	0.0085	0.004	0.0035	0.0025	0.1432	0.1122	0.0048	0.0038	0.0033	0.0204	0.0027	0.0087	0.1909
13	rs1341837	60963349	1.3	0.0278985669207799	1.8	0.0946327581538143	0.0963505034103439	0.310782146355077	0.1303	0.0679	0.004	0.0022	0.0051	0.0037	0.0032	0.0152	0.1517	0.0039	0.0067	0.004	0.0902	0.0085	0.004	0.0036	0.0025	0.1431	0.1121	0.0048	0.0038	0.0033	0.0205	0.0027	0.0087	0.1908
13	rs1390157	60965487	1.28	0.0399545156677779	1.8	0.0946327581538143	0.0737103166127146	0.177757419773831	0.1296	0.0673	0.0043	0.0025	0.0053	0.004	0.0034	0.0155	0.1503	0.004	0.0065	0.0042	0.0889	0.0088	0.0041	0.004	0.0028	0.1431	0.1117	0.0048	0.0043	0.0036	0.0206	0.0029	0.0087	0.1913
13	rs61970105	60965811	1.28	0.0399545156677779	1.8	0.0946327581538143	0.0782520417834099	0.192001641399464	0.1293	0.0672	0.0043	0.0026	0.0053	0.004	0.0035	0.0155	0.1502	0.004	0.0065	0.0042	0.089	0.0089	0.0041	0.0041	0.0028	0.143	0.1117	0.0049	0.0043	0.0036	0.0206	0.003	0.0087	0.1912
13	rs74643625	60972113	1.27	0.0473888655537761	1.8	0.0946327581538143	0.103006909152154	0.194791540756906	0.1285	0.0675	0.0041	0.0027	0.0057	0.0044	0.004	0.0159	0.148	0.0042	0.0066	0.0039	0.089	0.0091	0.0042	0.0049	0.0027	0.1421	0.1109	0.0052	0.0046	0.004	0.021	0.0033	0.0088	0.1912
13	rs6562107	60977591	1.27	0.0473888655537761	1.8	0.0946327581538143	0.103611489127814	0.190868931332259	0.1286	0.0676	0.0041	0.0027	0.0057	0.0044	0.004	0.0159	0.148	0.0042	0.0066	0.0039	0.0889	0.0091	0.0042	0.005	0.0027	0.1421	0.1108	0.0052	0.0046	0.004	0.021	0.0033	0.0088	0.1913
13	rs11843885	60980178	1.27	0.0473888655537761	1.8	0.0946327581538143	0.107204604661319	0.199575892062304	0.1286	0.0676	0.0041	0.0027	0.0057	0.0044	0.004	0.0159	0.148	0.0042	0.0066	0.0038	0.0889	0.0091	0.0042	0.005	0.0027	0.142	0.1107	0.0053	0.0046	0.0039	0.021	0.0034	0.0089	0.1913
13	rs9538685	60991237	1.27	0.0473888655537761	1.8	0.0946327581538143	0.108961800700946	0.201668190340781	0.1285	0.0676	0.0041	0.0027	0.0057	0.0044	0.004	0.0159	0.1479	0.0042	0.0066	0.0038	0.0889	0.0091	0.0042	0.005	0.0027	0.142	0.1107	0.0053	0.0046	0.0039	0.021	0.0034	0.0089	0.1913
13	rs9538702	61016984	1.27	0.0473888655537761	1.83	0.0678757074061657	0.114703991101206	0.194687968510382	0.1284	0.0676	0.0041	0.0027	0.0057	0.0044	0.0041	0.016	0.1478	0.0042	0.0067	0.0038	0.0889	0.0091	0.0042	0.005	0.0027	0.1419	0.1106	0.0053	0.0046	0.0039	0.021	0.0034	0.009	0.1913
13	rs9598133	61031722	1.27	0.0473888655537761	1.84	0.0604088827715036	0.115321984252571	0.193033348384492	0.1284	0.0677	0.0041	0.0027	0.0057	0.0044	0.0041	0.016	0.1478	0.0042	0.0067	0.0038	0.089	0.0091	0.0042	0.005	0.0027	0.1419	0.1106	0.0053	0.0046	0.0039	0.021	0.0034	0.009	0.1912
13	rs11842223	61048814	1.27	0.0473888655537761	1.84	0.0604088827715036	0.11571631519558	0.189635846206003	0.1284	0.0677	0.0042	0.0027	0.0057	0.0044	0.0041	0.016	0.1478	0.0042	0.0066	0.0038	0.089	0.0091	0.0042	0.005	0.0027	0.1419	0.1105	0.0053	0.0047	0.0039	0.021	0.0034	0.009	0.1912
13	rs73208075	61068816	1.27	0.0473888655537761	1.84	0.0604088827715036	0.116564094486184	0.181384203457618	0.1283	0.0677	0.0042	0.0027	0.0057	0.0044	0.0041	0.016	0.1477	0.0042	0.0066	0.0038	0.0891	0.0091	0.0042	0.005	0.0026	0.1419	0.1105	0.0053	0.0047	0.004	0.021	0.0035	0.0091	0.1912
13	rs41293434	61084236	1.27	0.0473888655537761	1.84	0.0604088827715036	0.114451763715974	0.165363373537302	0.1283	0.0678	0.0042	0.0027	0.0057	0.0045	0.0041	0.0161	0.1476	0.0041	0.0066	0.0038	0.0892	0.0091	0.0043	0.0051	0.0026	0.142	0.1104	0.0054	0.0047	0.004	0.021	0.0035	0.009	0.1911
13	rs77273599	61119800	1.27	0.0473888655537761	1.84	0.0604088827715036	0.113446266452495	0.147138196921556	0.1283	0.0678	0.0043	0.0027	0.0057	0.0045	0.0041	0.0161	0.1474	0.0041	0.0065	0.0038	0.0894	0.0091	0.0043	0.0051	0.0026	0.142	0.1103	0.0054	0.0047	0.004	0.021	0.0036	0.0089	0.191
13	rs9528159	61128548	1.26	0.0558850734446599	1.85	0.0536022520271762	0.112390827153306	0.129694001351637	0.1282	0.0679	0.0043	0.0027	0.0057	0.0046	0.0041	0.0162	0.1473	0.0041	0.0064	0.0038	0.0896	0.009	0.0043	0.0052	0.0026	0.1421	0.1101	0.0054	0.0048	0.0041	0.0209	0.0036	0.0087	0.1908
13	rs73208102	61133373	1.26	0.0558850734446599	1.85	0.0536022520271762	0.11878610736905	0.135388633198017	0.1282	0.0678	0.0044	0.0027	0.0057	0.0046	0.0041	0.0162	0.1473	0.0041	0.0064	0.0038	0.0896	0.009	0.0043	0.0052	0.0026	0.1422	0.1101	0.0054	0.0048	0.0041	0.0209	0.0036	0.0087	0.1908
13	rs17058215	61133712	1.26	0.0558850734446599	1.85	0.0536022520271762	0.119245083524578	0.135844440998802	0.1282	0.0678	0.0044	0.0027	0.0057	0.0046	0.0041	0.0162	0.1473	0.0041	0.0064	0.0038	0.0896	0.009	0.0043	0.0052	0.0026	0.1422	0.1101	0.0054	0.0048	0.0041	0.0209	0.0036	0.0087	0.1908
13	rs9538749	61138602	1.26	0.0558850734446599	1.85	0.0536022520271762	0.107581582840425	0.134387839338093	0.1282	0.0678	0.0044	0.0027	0.0057	0.0046	0.0042	0.0162	0.1473	0.0041	0.0062	0.0038	0.0897	0.009	0.0043	0.0052	0.0026	0.1424	0.11	0.0054	0.0048	0.0041	0.0209	0.0036	0.0087	0.1907
13	rs4886240	61155411	1.26	0.0558850734446599	1.85	0.0536022520271762	0.108094508360365	0.131672330810134	0.1278	0.0676	0.0045	0.0028	0.0058	0.0047	0.0043	0.0161	0.1469	0.0041	0.0062	0.0037	0.0895	0.0089	0.0042	0.0054	0.0027	0.1424	0.11	0.0056	0.005	0.004	0.0211	0.004	0.0084	0.191
13	rs7334513	61159823	1.26	0.0558850734446599	1.87	0.04181310425502	0.133365826533913	0.159913326398094	0.1276	0.0674	0.0045	0.0028	0.0057	0.0048	0.0044	0.0161	0.1468	0.0041	0.0062	0.0037	0.0896	0.0089	0.0042	0.0056	0.0028	0.1425	0.11	0.0056	0.005	0.0041	0.0209	0.0041	0.0084	0.1909
13	rs7321859	61173949	1.25	0.0655389160366862	1.89	0.0322004798625665	0.266746126553275	0.291145540600557	0.1271	0.0661	0.0045	0.003	0.0058	0.0051	0.0047	0.0162	0.147	0.0043	0.0064	0.0035	0.0893	0.0091	0.0043	0.006	0.003	0.1414	0.1109	0.0058	0.005	0.0041	0.021	0.0043	0.0084	0.1905
13	rs17058292	61174990	1.25	0.0655389160366862	1.88	0.0367535648830228	0.26876209071637	0.278039810743742	0.1271	0.0661	0.0045	0.003	0.0058	0.0051	0.0048	0.0162	0.147	0.0043	0.0064	0.0035	0.0894	0.0091	0.0043	0.006	0.003	0.1413	0.1109	0.0058	0.005	0.0041	0.021	0.0043	0.0084	0.1905
13	rs17058296	61177298	1.25	0.0655389160366862	1.88	0.0367535648830228	0.297263701473392	0.262492136675209	0.1271	0.0662	0.0045	0.0028	0.0058	0.0051	0.0049	0.0161	0.1469	0.0044	0.0064	0.0035	0.0894	0.0091	0.0043	0.006	0.003	0.1412	0.1109	0.0058	0.005	0.0041	0.021	0.0043	0.0084	0.1904
13	rs78944049	61179187	1.25	0.0655389160366862	1.88	0.0367535648830228	0.308965658263482	0.273635470644432	0.127	0.0662	0.0045	0.0028	0.0058	0.0052	0.005	0.0161	0.1469	0.0044	0.0064	0.0035	0.0895	0.0091	0.0043	0.0061	0.003	0.1412	0.111	0.0058	0.005	0.0041	0.021	0.0043	0.0084	0.1902
13	rs116890719	61190815	1.25	0.0655389160366862	1.89	0.0322004798625665	0.391100964048278	0.353038067993508	0.1266	0.0662	0.0046	0.0029	0.0058	0.0053	0.0052	0.0161	0.147	0.0044	0.0064	0.0034	0.0896	0.0091	0.0042	0.0062	0.0032	0.1408	0.1111	0.0059	0.0051	0.0041	0.021	0.0044	0.0085	0.1896
13	rs9528170	61191522	1.25	0.0655389160366862	1.89	0.0322004798625665	0.397834084647	0.367968643820657	0.1266	0.0662	0.0046	0.0029	0.0058	0.0053	0.0052	0.0161	0.147	0.0044	0.0064	0.0034	0.0896	0.0091	0.0042	0.0062	0.0032	0.1408	0.1111	0.0059	0.0051	0.0041	0.021	0.0044	0.0086	0.1896
13	rs35211944	61192402	1.25	0.0655389160366862	1.89	0.0322004798625665	0.398397792237069	0.360920589451984	0.1266	0.0662	0.0046	0.0029	0.0058	0.0053	0.0052	0.0161	0.147	0.0044	0.0064	0.0034	0.0896	0.0091	0.0042	0.0062	0.0032	0.1408	0.1111	0.0059	0.0051	0.0041	0.021	0.0044	0.0086	0.1896
13	rs10507654	61201836	1.24	0.0764474044013007	1.89	0.0322004798625665	0.611622370716364	0.448978836297276	0.1257	0.0664	0.0046	0.0029	0.0058	0.0057	0.0058	0.0158	0.1471	0.0044	0.0065	0.0037	0.0898	0.0091	0.0043	0.0066	0.0035	0.1394	0.1115	0.0059	0.0053	0.004	0.0209	0.0048	0.0087	0.1885
13	rs9563819	61206349	1.24	0.0764474044013007	1.89	0.0322004798625665	0.700398673752826	0.522541977168498	0.1255	0.0664	0.0046	0.0029	0.0058	0.0058	0.0059	0.0158	0.1471	0.0044	0.0066	0.0037	0.0899	0.0091	0.0043	0.0066	0.0035	0.1391	0.1116	0.0059	0.0054	0.004	0.0209	0.0049	0.0087	0.1882
13	rs7996747	61210529	1.24	0.0764474044013007	1.89	0.0322004798625665	0.703645459573129	0.534493506345152	0.1255	0.0664	0.0046	0.0029	0.0058	0.0058	0.0059	0.0158	0.1471	0.0044	0.0066	0.0037	0.0899	0.0091	0.0043	0.0066	0.0035	0.1391	0.1116	0.0059	0.0054	0.004	0.0209	0.0049	0.0087	0.1882
13	rs79357584	61214536	1.24	0.0764474044013007	1.9	0.0281172319502089	0.695173668673734	0.526703438630569	0.1255	0.0663	0.0046	0.0029	0.0058	0.0058	0.0059	0.0158	0.1471	0.0044	0.0066	0.0037	0.09	0.0091	0.0043	0.0066	0.0036	0.1391	0.1116	0.0059	0.0053	0.004	0.0209	0.0049	0.0087	0.1881
13	rs112987504	61214632	1.24	0.0764474044013007	1.9	0.0281172319502089	0.695467570862352	0.527536721652744	0.1255	0.0663	0.0046	0.0029	0.0058	0.0058	0.0059	0.0158	0.1471	0.0044	0.0066	0.0037	0.09	0.0091	0.0043	0.0066	0.0036	0.1391	0.1116	0.0059	0.0053	0.004	0.0209	0.0049	0.0087	0.1881
13	rs78867448	61220567	1.23	0.0887081089854507	1.9	0.0281172319502089	0.705567158358882	0.537840807472134	0.1254	0.0663	0.0046	0.0029	0.0057	0.0059	0.0059	0.0158	0.147	0.0045	0.0066	0.0037	0.09	0.0091	0.0043	0.0067	0.0036	0.1391	0.1116	0.006	0.0054	0.004	0.021	0.0049	0.0088	0.1879
13	rs9317127	61229869	1.23	0.0887081089854507	1.9	0.0281172319502089	0.767283261990826	0.587943297997434	0.1251	0.0658	0.0046	0.0029	0.0056	0.0061	0.006	0.0156	0.1469	0.0047	0.0066	0.0037	0.0901	0.0091	0.0044	0.0068	0.0038	0.1393	0.1115	0.0063	0.0054	0.0041	0.021	0.005	0.0089	0.1875
13	rs116547753	61244648	1.23	0.0887081089854507	1.91	0.0244682236684294	0.808344641057775	0.766145981825066	0.1251	0.0656	0.0046	0.0031	0.0057	0.0064	0.0062	0.0156	0.1473	0.005	0.0066	0.0039	0.0891	0.0091	0.0044	0.0071	0.004	0.1397	0.1109	0.0064	0.0053	0.0043	0.0212	0.0052	0.009	0.1859
13	rs7322861	61245908	1.23	0.0887081089854507	1.91	0.0244682236684294	0.814713509154437	0.779049661045679	0.1251	0.0656	0.0046	0.0031	0.0057	0.0064	0.0062	0.0156	0.1473	0.005	0.0066	0.0039	0.0891	0.0091	0.0044	0.0071	0.004	0.1397	0.1109	0.0064	0.0053	0.0043	0.0212	0.0052	0.009	0.1859
13	rs78339098	61251577	1.23	0.0887081089854507	1.91	0.0244682236684294	0.771585987075745	0.634587697727794	0.125	0.0656	0.0046	0.0031	0.0057	0.0065	0.0062	0.0155	0.1473	0.0051	0.0066	0.0039	0.089	0.0093	0.0044	0.0071	0.004	0.1396	0.1109	0.0065	0.0053	0.0043	0.0212	0.0052	0.009	0.1855
13	rs4609711	61251640	1.23	0.0887081089854507	1.91	0.0244682236684294	0.772124565093522	0.635459337038587	0.125	0.0656	0.0046	0.0031	0.0057	0.0065	0.0062	0.0155	0.1473	0.0051	0.0066	0.0039	0.089	0.0093	0.0044	0.0071	0.004	0.1396	0.1109	0.0065	0.0053	0.0043	0.0212	0.0052	0.009	0.1855
13	rs9528196	61257231	1.23	0.0887081089854507	1.91	0.0244682236684294	0.872262407860661	0.652950219178338	0.1247	0.0653	0.0046	0.0032	0.0058	0.0067	0.0064	0.0155	0.1472	0.0053	0.0066	0.0039	0.0885	0.0093	0.0045	0.0073	0.0041	0.1394	0.1111	0.0065	0.0053	0.0044	0.0212	0.0053	0.0091	0.1849
13	rs117321208	61260260	1.23	0.0887081089854507	1.91	0.0244682236684294	1.01280662046571	0.715455500236366	0.1244	0.065	0.0046	0.0032	0.0058	0.0069	0.0065	0.0156	0.1471	0.0055	0.0068	0.004	0.0879	0.0094	0.0047	0.0074	0.0042	0.139	0.111	0.0066	0.0053	0.0046	0.0212	0.0054	0.0093	0.1843
13	rs9538870	61262620	1.22	0.102418512327744	1.91	0.0244682236684294	1.11576252108341	0.785137974755157	0.1241	0.0649	0.0047	0.0033	0.0059	0.007	0.0066	0.0157	0.147	0.0057	0.0069	0.0042	0.0874	0.0095	0.0049	0.0076	0.0043	0.1388	0.1109	0.0066	0.0053	0.0048	0.0213	0.0056	0.0094	0.1838
13	rs6562126	61266129	1.22	0.102418512327744	1.91	0.0244682236684294	1.64761327488594	1.1411044410708	0.1222	0.0636	0.0051	0.0036	0.0062	0.0078	0.0071	0.0165	0.1475	0.0062	0.0072	0.0048	0.086	0.0096	0.0054	0.0082	0.005	0.1386	0.1119	0.0064	0.0052	0.0059	0.0224	0.0064	0.0097	0.1779
13	rs1329701	61266375	1.21	0.117675403133419	1.91	0.0244682236684294	1.80659981248589	1.15095347731171	0.1228	0.0625	0.005	0.0038	0.0061	0.0079	0.007	0.0168	0.1466	0.0066	0.0072	0.0049	0.0858	0.0099	0.0058	0.0084	0.0051	0.1383	0.1129	0.0065	0.0053	0.0062	0.023	0.0067	0.0094	0.1758
13	rs11616887	61266575	1.21	0.117675403133419	1.91	0.0244682236684294	1.40840946578142	0.903283630524227	0.1236	0.062	0.005	0.0038	0.0062	0.0077	0.0068	0.0168	0.1475	0.007	0.007	0.0051	0.0856	0.0098	0.0059	0.0081	0.0051	0.1371	0.1127	0.0067	0.0053	0.0063	0.0234	0.007	0.0092	0.1753
13	rs7320986	61267176	1.21	0.117675403133419	1.91	0.0244682236684294	0.870236232351517	0.389340733504436	0.126	0.0622	0.0048	0.0033	0.0061	0.0069	0.0061	0.0174	0.1482	0.0074	0.0066	0.0053	0.0864	0.0095	0.0056	0.0069	0.0048	0.1358	0.1115	0.0068	0.0048	0.0071	0.0245	0.0069	0.0095	0.1759
13	rs7989441	61267545	1.21	0.117675403133419	1.92	0.0212190116555535	0.727908777264992	0.267529005267728	0.1272	0.062	0.0047	0.0032	0.0061	0.0066	0.0058	0.0175	0.1486	0.0075	0.0066	0.0053	0.0866	0.0095	0.0055	0.0064	0.0047	0.1357	0.111	0.0067	0.0047	0.0072	0.0248	0.0067	0.0095	0.1758
13	rs17058557	61267736	1.21	0.117675403133419	1.92	0.0212190116555535	0.710975158394229	0.229844663708658	0.1271	0.062	0.0049	0.0032	0.0061	0.0065	0.0058	0.0177	0.1488	0.0075	0.0065	0.0053	0.0864	0.0093	0.0054	0.0064	0.0047	0.1356	0.111	0.0067	0.0047	0.0072	0.0248	0.0067	0.0095	0.176
13	rs75937720	61269218	1.21	0.117675403133419	1.92	0.0212190116555535	0.712980026000733	0.216838146748	0.1273	0.0619	0.0051	0.0032	0.0061	0.0065	0.0058	0.0177	0.1491	0.0075	0.0065	0.0053	0.0862	0.0093	0.0053	0.0063	0.0047	0.1355	0.1111	0.0067	0.0046	0.0072	0.0248	0.0066	0.0095	0.1761
13	rs12430412	61276109	1.21	0.117675403133419	1.92	0.0212190116555535	0.737384053169882	0.218880969822173	0.1275	0.0619	0.0053	0.0032	0.0061	0.0064	0.0057	0.0177	0.1493	0.0075	0.0066	0.0053	0.0861	0.0092	0.0053	0.0062	0.0047	0.1355	0.1111	0.0067	0.0046	0.0072	0.0248	0.0066	0.0095	0.1762
13	rs17803331	61276558	1.21	0.117675403133419	1.92	0.0212190116555535	0.739044004632524	0.218665639742481	0.1275	0.0619	0.0053	0.0032	0.0061	0.0064	0.0057	0.0177	0.1493	0.0075	0.0066	0.0053	0.0861	0.0092	0.0053	0.0062	0.0047	0.1355	0.1111	0.0067	0.0046	0.0072	0.0248	0.0065	0.0095	0.1762
13	rs56012756	61278399	1.21	0.117675403133419	1.92	0.0212190116555535	0.728658806910555	0.208624311328845	0.1275	0.0618	0.0053	0.0032	0.0061	0.0064	0.0057	0.0177	0.1494	0.0075	0.0066	0.0053	0.086	0.0092	0.0053	0.0062	0.0047	0.1355	0.1112	0.0069	0.0046	0.0072	0.0247	0.0065	0.0095	0.1762
13	rs71434923	61278860	1.21	0.117675403133419	1.92	0.0212190116555535	0.7315120301883	0.212878157496688	0.1275	0.0618	0.0053	0.0032	0.0061	0.0064	0.0057	0.0177	0.1494	0.0075	0.0066	0.0053	0.086	0.0092	0.0053	0.0062	0.0047	0.1354	0.1112	0.0068	0.0046	0.0072	0.0247	0.0065	0.0095	0.1763
13	rs1041331	61281117	1.21	0.117675403133419	1.92	0.0212190116555535	0.77744215969138	0.226569922258789	0.1276	0.0617	0.0054	0.0031	0.0061	0.0063	0.0057	0.0177	0.1495	0.0076	0.0066	0.0053	0.086	0.0091	0.0052	0.0062	0.0047	0.1353	0.1114	0.0067	0.0046	0.0072	0.0247	0.0065	0.0095	0.1765
13	rs9592055	61282923	1.21	0.117675403133419	1.92	0.0212190116555535	0.780764050901866	0.222768759221642	0.1277	0.0617	0.0054	0.0031	0.0061	0.0063	0.0057	0.0177	0.1495	0.0076	0.0066	0.0054	0.086	0.0091	0.0052	0.0061	0.0047	0.1353	0.1115	0.0067	0.0046	0.0072	0.0247	0.0065	0.0094	0.1765
13	rs79333982	61294407	1.21	0.117675403133419	1.92	0.0212190116555535	0.781614825683127	0.218665639742481	0.1281	0.0614	0.0053	0.0031	0.006	0.0062	0.0057	0.0178	0.1495	0.0075	0.0066	0.0055	0.0863	0.0089	0.0053	0.0061	0.0047	0.1353	0.112	0.0066	0.0045	0.0073	0.0244	0.0063	0.0092	0.1768
13	rs117557109	61295036	1.21	0.117675403133419	1.89	0.0322004798625665	0.834744442536338	0.222552184077505	0.1281	0.0614	0.0053	0.0031	0.006	0.0062	0.0057	0.0178	0.1494	0.0075	0.0065	0.0055	0.0864	0.0089	0.0053	0.0061	0.0047	0.1353	0.1119	0.0066	0.0045	0.0074	0.0244	0.0063	0.0092	0.1768
13	rs1329700	61296376	1.21	0.117675403133419	1.89	0.0322004798625665	0.845117890566638	0.234785201672574	0.1281	0.0614	0.0053	0.0031	0.006	0.0062	0.0057	0.0178	0.1494	0.0075	0.0065	0.0055	0.0864	0.0089	0.0053	0.006	0.0047	0.1353	0.1119	0.0066	0.0044	0.0074	0.0244	0.0063	0.0092	0.177
13	rs1329698	61298597	1.21	0.117675403133419	1.89	0.0322004798625665	0.834664858898209	0.241647298718266	0.1282	0.0614	0.0053	0.0031	0.006	0.0062	0.0057	0.0178	0.1495	0.0075	0.0065	0.0055	0.0865	0.0088	0.0053	0.006	0.0047	0.1353	0.1119	0.0066	0.0044	0.0074	0.0243	0.0062	0.0091	0.177
13	rs9528203	61299044	1.21	0.117675403133419	1.89	0.0322004798625665	0.792944985117886	0.206613737835211	0.1283	0.0614	0.0053	0.0031	0.006	0.0062	0.0057	0.0178	0.1496	0.0075	0.0065	0.0055	0.0866	0.0087	0.0054	0.006	0.0047	0.1353	0.1119	0.0066	0.0044	0.0074	0.0243	0.0062	0.0091	0.1769
13	rs77313193	61301029	1.22	0.102418512327744	1.89	0.0322004798625665	0.292726928844882	0.0478707019911049	0.1297	0.0612	0.0048	0.0029	0.0055	0.0055	0.0053	0.0168	0.1524	0.0067	0.006	0.0053	0.0893	0.0093	0.0052	0.0052	0.0045	0.1341	0.1123	0.006	0.0042	0.0069	0.0244	0.006	0.0085	0.1781
13	rs9528204	61308471	1.21	0.117675403133419	1.9	0.0281172319502089	0.23424738462141	0.0595491463619057	0.1302	0.0612	0.0047	0.0028	0.0054	0.0054	0.0051	0.0164	0.1535	0.0064	0.0058	0.0053	0.0904	0.0095	0.0051	0.0049	0.0044	0.1336	0.1125	0.0058	0.0042	0.0067	0.0245	0.0059	0.0082	0.1786
13	rs10507657	61308690	1.21	0.117675403133419	1.9	0.0281172319502089	0.234843964944461	0.0604061116483617	0.1302	0.0612	0.0047	0.0028	0.0054	0.0054	0.0051	0.0164	0.1535	0.0064	0.0058	0.0053	0.0904	0.0095	0.0051	0.0049	0.0044	0.1336	0.1125	0.0058	0.0042	0.0067	0.0245	0.0059	0.0082	0.1786
13	rs77052359	61310411	1.21	0.117675403133419	1.9	0.0281172319502089	0.224733212664971	0.0468589406005095	0.1303	0.0611	0.0047	0.0028	0.0054	0.0053	0.0051	0.0164	0.1536	0.0063	0.0057	0.0053	0.0905	0.0095	0.0051	0.0049	0.0044	0.1337	0.1127	0.0057	0.0042	0.0067	0.0245	0.0059	0.0082	0.1786
13	rs9598164	61310945	1.21	0.117675403133419	1.9	0.0281172319502089	0.22464999528322	0.0467405359611238	0.1303	0.0611	0.0047	0.0028	0.0054	0.0053	0.0051	0.0164	0.1536	0.0063	0.0057	0.0053	0.0905	0.0095	0.0051	0.0049	0.0044	0.1337	0.1127	0.0057	0.0042	0.0067	0.0245	0.0059	0.0082	0.1786
13	rs907983	61321674	1.21	0.117675403133419	1.9	0.0281172319502089	0.221129145306592	0.0473933940621845	0.1304	0.061	0.0047	0.0028	0.0054	0.0053	0.0051	0.0164	0.1536	0.0063	0.0056	0.0052	0.0906	0.0096	0.0051	0.0048	0.0044	0.1338	0.1128	0.0057	0.0042	0.0066	0.0244	0.0059	0.0082	0.1786
13	rs1514158	61329369	1.21	0.117675403133419	1.91	0.0244682236684294	0.186693822817562	0.0307683230870573	0.1311	0.0605	0.0046	0.0027	0.0053	0.0051	0.0049	0.0163	0.1533	0.0062	0.0054	0.0052	0.0907	0.0097	0.0053	0.0046	0.0043	0.1343	0.1138	0.0057	0.0041	0.0065	0.0243	0.0058	0.0081	0.1787
13	rs9538908	61330414	1.21	0.117675403133419	1.92	0.0212190116555535	0.1818964116078	0.0267841997551785	0.1311	0.0605	0.0046	0.0027	0.0053	0.0051	0.0049	0.0163	0.1534	0.0062	0.0054	0.0052	0.0907	0.0097	0.0053	0.0046	0.0043	0.1343	0.1138	0.0057	0.0041	0.0065	0.0243	0.0058	0.0081	0.1787
13	rs9528218	61366505	1.21	0.117675403133419	1.91	0.0244682236684294	0.1602179575349	0.0318044820468864	0.131	0.0603	0.0046	0.0027	0.0053	0.005	0.0048	0.0163	0.1535	0.0063	0.0053	0.0052	0.0909	0.0098	0.0053	0.0044	0.0041	0.1346	0.1139	0.0057	0.004	0.0065	0.0244	0.0058	0.0082	0.1786
13	rs76270085	61368943	1.21	0.117675403133419	1.91	0.0244682236684294	0.158747741851115	0.0298928809364368	0.131	0.0603	0.0046	0.0027	0.0053	0.005	0.0048	0.0163	0.1535	0.0063	0.0053	0.0052	0.0909	0.0098	0.0053	0.0044	0.0041	0.1346	0.1138	0.0057	0.004	0.0065	0.0244	0.0058	0.0082	0.1786
13	rs74659678	61382831	1.21	0.117675403133419	1.91	0.0244682236684294	0.142843966022561	0.0198839116395791	0.131	0.0601	0.0046	0.0026	0.0054	0.005	0.0048	0.0162	0.1542	0.0063	0.0052	0.0051	0.0909	0.0098	0.0054	0.0044	0.0039	0.1344	0.1137	0.0057	0.004	0.0064	0.0247	0.0058	0.0083	0.1786
13	rs925641	61384766	1.21	0.117675403133419	1.91	0.0244682236684294	0.146718579861669	0.0287439639838225	0.131	0.0601	0.0046	0.0026	0.0054	0.005	0.0048	0.0162	0.1542	0.0063	0.0052	0.0051	0.0909	0.0098	0.0054	0.0044	0.0039	0.1344	0.1137	0.0057	0.0039	0.0064	0.0248	0.0058	0.0083	0.1786
13	rs7989894	61385702	1.21	0.117675403133419	1.91	0.0244682236684294	0.158372919425168	0.0265095516250392	0.1307	0.06	0.0046	0.0025	0.0054	0.0049	0.0047	0.0162	0.1544	0.0063	0.0051	0.0051	0.0913	0.0098	0.0054	0.0043	0.0039	0.1343	0.1141	0.0057	0.0039	0.0064	0.0248	0.0059	0.0084	0.1785
13	rs925640	61387391	1.21	0.117675403133419	1.91	0.0244682236684294	0.159191385698727	0.0261454331419271	0.1307	0.06	0.0046	0.0025	0.0054	0.0049	0.0047	0.0162	0.1543	0.0063	0.0051	0.0051	0.0913	0.0098	0.0054	0.0043	0.0039	0.1342	0.1141	0.0057	0.0039	0.0064	0.0248	0.0059	0.0084	0.1785
13	rs9538944	61394967	1.22	0.102418512327744	1.91	0.0244682236684294	0.0671242086990668	0.000992349611491794	0.1329	0.0593	0.0041	0.0023	0.0053	0.0039	0.0039	0.0166	0.1561	0.0061	0.0049	0.0044	0.0923	0.0102	0.0053	0.0033	0.0031	0.1353	0.1135	0.0058	0.0041	0.0061	0.025	0.0054	0.0086	0.1788
13	rs9317140	61397361	1.22	0.102418512327744	1.91	0.0244682236684294	0.0630952223786199	0.00117819574452859	0.133	0.0592	0.0041	0.0022	0.0054	0.0038	0.0038	0.0167	0.1566	0.0061	0.0049	0.0043	0.0923	0.0102	0.0052	0.0032	0.003	0.1352	0.1135	0.0058	0.0041	0.006	0.025	0.0053	0.009	0.1787
13	rs1412858	61397841	1.22	0.102418512327744	1.91	0.0244682236684294	0.0616499888365914	0.00153186499016227	0.1331	0.0592	0.0041	0.0022	0.0054	0.0037	0.0038	0.0166	0.1566	0.006	0.005	0.0043	0.0924	0.0102	0.0052	0.0032	0.003	0.1353	0.1134	0.0058	0.0041	0.0061	0.0251	0.0053	0.009	0.1786
13	rs79733900	61399499	1.22	0.102418512327744	1.91	0.0244682236684294	0.0636139847938236	0.0017010467081069	0.1333	0.0592	0.004	0.0022	0.0054	0.0037	0.0038	0.0167	0.1565	0.006	0.0049	0.0042	0.0925	0.0102	0.0051	0.0031	0.0029	0.1353	0.1136	0.006	0.0041	0.006	0.0251	0.0052	0.0091	0.1785
13	rs78001961	61399672	1.22	0.102418512327744	1.91	0.0244682236684294	0.0637875273987699	0.0019499203450004	0.1333	0.0592	0.004	0.0022	0.0054	0.0037	0.0038	0.0167	0.1565	0.006	0.0049	0.0042	0.0925	0.0102	0.0051	0.0031	0.0029	0.1353	0.1136	0.006	0.0041	0.006	0.025	0.0052	0.0091	0.1786
13	rs3127045	61401233	1.23	0.0887081089854507	1.91	0.0244682236684294	0.0652850199605912	0.00309155458713481	0.1333	0.0593	0.004	0.0021	0.0054	0.0037	0.0038	0.0167	0.1564	0.006	0.0049	0.0042	0.0927	0.0102	0.0051	0.003	0.0029	0.1351	0.1137	0.006	0.0042	0.006	0.025	0.0052	0.0091	0.1787
13	rs9528247	61407696	1.23	0.0887081089854507	1.91	0.0244682236684294	0.0825358633906216	0.00125026383358509	0.1336	0.0593	0.0039	0.0021	0.0054	0.0037	0.0038	0.0168	0.1565	0.006	0.0046	0.0042	0.0929	0.0102	0.0051	0.003	0.0029	0.1351	0.1137	0.0061	0.0042	0.006	0.025	0.0052	0.0091	0.1788
13	rs1514172	61410511	1.23	0.0887081089854507	1.91	0.0244682236684294	0.0853024508539831	0.00110852984053648	0.1336	0.0593	0.0039	0.002	0.0055	0.0036	0.0037	0.0168	0.1565	0.0061	0.0045	0.0042	0.0929	0.01	0.0051	0.003	0.0028	0.1351	0.1137	0.0061	0.0042	0.006	0.025	0.0052	0.009	0.1788
13	rs79575981	61416890	1.23	0.0887081089854507	1.91	0.0244682236684294	0.117671887708846	0.0045437666036054	0.1337	0.0584	0.0038	0.002	0.0055	0.0033	0.0032	0.0172	0.1566	0.0063	0.0045	0.0041	0.094	0.0106	0.005	0.0029	0.0026	0.1341	0.1152	0.0063	0.0046	0.0059	0.0252	0.0052	0.0087	0.1778
13	rs300322	61426805	1.22	0.102418512327744	1.92	0.0212190116555535	0.113948332781825	0.00395081037694735	0.1337	0.0583	0.0038	0.002	0.0055	0.0033	0.0031	0.0172	0.1567	0.0063	0.0045	0.0041	0.0941	0.0106	0.005	0.0029	0.0025	0.134	0.1155	0.0063	0.0047	0.0059	0.0252	0.0052	0.0086	0.1777
13	rs301672	61434126	1.22	0.102418512327744	1.92	0.0212190116555535	0.113641352356624	0.0036461613780984	0.1336	0.0583	0.0038	0.002	0.0055	0.0033	0.0031	0.0172	0.157	0.0063	0.0045	0.0041	0.0937	0.0106	0.005	0.0029	0.0025	0.1341	0.1156	0.0063	0.0047	0.0059	0.0252	0.0051	0.0086	0.1777
13	rs61970064	61443970	1.22	0.102418512327744	1.94	0.0157887033265428	0.103374651904817	0.00518143788231617	0.1335	0.0583	0.0038	0.002	0.0059	0.0033	0.0031	0.0172	0.1568	0.0063	0.0045	0.0042	0.0938	0.0107	0.005	0.0029	0.0025	0.1337	0.1154	0.0063	0.0048	0.006	0.0252	0.0052	0.0086	0.1777
13	rs77885394	61444594	1.22	0.102418512327744	1.93	0.0183364304120797	0.101726234724566	0.00528196396567066	0.1335	0.0583	0.0038	0.002	0.0059	0.0033	0.0031	0.0172	0.1568	0.0063	0.0045	0.0042	0.0938	0.0107	0.005	0.0029	0.0025	0.1337	0.1154	0.0063	0.0048	0.006	0.0252	0.0052	0.0086	0.1777
13	rs9598181	61459410	1.22	0.102418512327744	1.93	0.0183364304120797	0.0841426272791583	0.00888272903441235	0.1332	0.0584	0.0039	0.002	0.0065	0.0034	0.0031	0.0171	0.1567	0.0063	0.0045	0.0043	0.0939	0.0106	0.005	0.0029	0.0025	0.1334	0.115	0.0063	0.0048	0.006	0.0251	0.0051	0.0087	0.1777
13	rs7320313	61460141	1.22	0.102418512327744	1.93	0.0183364304120797	0.0838196903558696	0.0100057429421696	0.1332	0.0584	0.0039	0.002	0.0066	0.0034	0.0031	0.0171	0.1566	0.0063	0.0045	0.0043	0.0939	0.0107	0.005	0.0029	0.0025	0.1333	0.1149	0.0063	0.0048	0.0061	0.0251	0.0051	0.0087	0.1777
13	rs76619025	61464531	1.22	0.102418512327744	1.94	0.0157887033265428	0.0791592684011383	0.0103761737012099	0.1335	0.0585	0.004	0.002	0.0068	0.0034	0.0031	0.0171	0.1568	0.0063	0.0045	0.0043	0.094	0.0106	0.005	0.0029	0.0026	0.133	0.1147	0.0062	0.0048	0.006	0.025	0.0051	0.0086	0.178
13	rs4886286	61465129	1.22	0.102418512327744	1.93	0.0183364304120797	0.0796711473199129	0.0121749787339459	0.1335	0.0584	0.004	0.002	0.0068	0.0034	0.0031	0.0172	0.1567	0.0063	0.0046	0.0043	0.0941	0.0107	0.005	0.0029	0.0026	0.1326	0.1149	0.0062	0.0048	0.006	0.0251	0.0051	0.0086	0.178
13	rs9598185	61472473	1.23	0.0887081089854507	1.93	0.0183364304120797	0.0831991212010707	0.0121438022339737	0.1336	0.0583	0.0041	0.002	0.0068	0.0035	0.0031	0.0171	0.1566	0.0063	0.0046	0.0044	0.0942	0.0107	0.005	0.0029	0.0026	0.1321	0.1151	0.0062	0.0048	0.006	0.0251	0.0051	0.0086	0.178
13	rs73221636	61486738	1.23	0.0887081089854507	1.94	0.0157887033265428	0.0841195340613079	0.0119266993199836	0.1337	0.0583	0.0041	0.0019	0.0067	0.0035	0.0031	0.0171	0.1568	0.0063	0.0046	0.0044	0.0941	0.0107	0.005	0.0029	0.0026	0.132	0.1151	0.0062	0.0048	0.006	0.025	0.0051	0.0086	0.1779
13	rs9538983	61503439	1.22	0.102418512327744	1.94	0.0157887033265428	0.0786716276586804	0.00915028632356226	0.1339	0.0582	0.0041	0.0019	0.0065	0.0035	0.0031	0.0171	0.1579	0.0062	0.0047	0.0044	0.0938	0.0108	0.005	0.0029	0.0025	0.1315	0.1151	0.0063	0.0048	0.006	0.0248	0.0051	0.0086	0.1778
13	rs76536754	61506150	1.22	0.102418512327744	1.94	0.0157887033265428	0.0795374092953534	0.00859315483207594	0.1339	0.0582	0.0041	0.0019	0.0065	0.0035	0.0031	0.0172	0.1579	0.0062	0.0047	0.0044	0.0938	0.0108	0.005	0.0029	0.0025	0.1313	0.1151	0.0063	0.0048	0.006	0.0248	0.0051	0.0086	0.1778
13	rs57916068	61513541	1.22	0.102418512327744	1.95	0.0135455391204581	0.0797827059355255	0.00820628987940411	0.1339	0.0581	0.0041	0.0019	0.0064	0.0035	0.0031	0.0171	0.1579	0.0062	0.0047	0.0044	0.0938	0.0108	0.005	0.0029	0.0025	0.1313	0.1151	0.0063	0.0049	0.006	0.0249	0.0051	0.0086	0.1778
13	rs73203724	61527704	1.22	0.102418512327744	1.95	0.0135455391204581	0.0775267160910948	0.00934001547333486	0.1337	0.058	0.0041	0.0019	0.0064	0.0035	0.0031	0.0171	0.158	0.0062	0.0047	0.0044	0.0939	0.0108	0.0051	0.0029	0.0026	0.1314	0.1151	0.0063	0.005	0.006	0.0249	0.0051	0.0087	0.1778
13	rs77451249	61551158	1.22	0.102418512327744	1.95	0.0135455391204581	0.0734984088325758	0.0139517604891262	0.1336	0.0577	0.0041	0.002	0.0064	0.0035	0.003	0.0172	0.1583	0.0061	0.0047	0.0044	0.0939	0.0108	0.005	0.0029	0.0026	0.1316	0.1152	0.0063	0.0051	0.0059	0.0249	0.005	0.0087	0.1777
13	rs73205807	61571637	1.22	0.102418512327744	1.95	0.0135455391204581	0.0674440088078658	0.0116810107217955	0.1336	0.0577	0.0041	0.002	0.0063	0.0035	0.003	0.0171	0.1584	0.0061	0.0047	0.0044	0.094	0.0108	0.005	0.0029	0.0026	0.1317	0.1152	0.0063	0.0052	0.0059	0.0249	0.0049	0.0087	0.1776
13	rs59270187	61577780	1.22	0.102418512327744	1.95	0.0135455391204581	0.0669646814555478	0.0113474251115224	0.1336	0.0577	0.0041	0.002	0.0063	0.0035	0.003	0.0171	0.1584	0.0061	0.0047	0.0044	0.094	0.0108	0.005	0.0029	0.0026	0.1317	0.1152	0.0063	0.0052	0.0059	0.0249	0.0049	0.0087	0.1776
13	rs7981565	61584653	1.22	0.102418512327744	1.95	0.0135455391204581	0.0662696685829814	0.0106949989788103	0.1336	0.0577	0.0041	0.002	0.0063	0.0035	0.003	0.0171	0.1584	0.0061	0.0047	0.0044	0.094	0.0108	0.005	0.0029	0.0026	0.1317	0.1152	0.0063	0.0052	0.0059	0.0249	0.0049	0.0087	0.1776
13	rs77258388	61585056	1.22	0.102418512327744	1.95	0.0135455391204581	0.0625411454256271	0.00969769318322513	0.1336	0.0577	0.0041	0.002	0.0063	0.0035	0.003	0.0171	0.1584	0.0061	0.0047	0.0044	0.0938	0.0108	0.005	0.003	0.0026	0.1317	0.1152	0.0063	0.0052	0.0059	0.0249	0.0049	0.0087	0.1776
13	rs1514540	61585548	1.22	0.102418512327744	1.96	0.0115782121750397	0.0636332519431698	0.00966993397630557	0.1336	0.0577	0.0041	0.002	0.0063	0.0035	0.003	0.0171	0.1583	0.0061	0.0047	0.0044	0.0938	0.0108	0.005	0.003	0.0026	0.1317	0.1153	0.0063	0.0052	0.0059	0.0249	0.0049	0.0087	0.1776
13	rs76718174	61588059	1.22	0.102418512327744	1.96	0.0115782121750397	0.0759592617394603	0.0287439639838225	0.1338	0.0577	0.0041	0.002	0.0063	0.0035	0.003	0.0171	0.1583	0.0061	0.0046	0.0043	0.0939	0.0108	0.005	0.003	0.0026	0.1317	0.1152	0.0063	0.0052	0.0058	0.0249	0.0048	0.0086	0.1776
13	rs117855288	61589417	1.22	0.102418512327744	1.96	0.0115782121750397	0.0774171975384979	0.0362121591486329	0.134	0.0576	0.0041	0.002	0.0063	0.0035	0.003	0.0171	0.1582	0.0061	0.0046	0.0043	0.094	0.0108	0.005	0.003	0.0026	0.1317	0.1152	0.0063	0.0052	0.0058	0.025	0.0048	0.0086	0.1775
13	rs9528277	61593340	1.23	0.0887081089854507	1.97	0.00985962558069203	0.0786937511224214	0.0133242071152657	0.14	0.056	0.0038	0.0023	0.0057	0.0033	0.0024	0.0166	0.1565	0.0064	0.0046	0.0044	0.0963	0.0107	0.005	0.0025	0.0027	0.1314	0.1138	0.0067	0.0056	0.006	0.0262	0.0049	0.0085	0.1743
13	rs9570416	61593886	1.23	0.0887081089854507	1.97	0.00985962558069203	0.11568812128422	0.019764718839607	0.1407	0.0558	0.0036	0.0022	0.0054	0.0033	0.0021	0.0167	0.1564	0.0063	0.0046	0.0042	0.0971	0.0107	0.0048	0.0023	0.0027	0.1315	0.1141	0.0064	0.0056	0.0059	0.0267	0.0048	0.0081	0.1745
13	rs73205821	61594214	1.23	0.0887081089854507	1.96	0.0115782121750397	0.137585833760908	0.0254691323024984	0.141	0.0558	0.0035	0.0023	0.0054	0.0033	0.002	0.0166	0.1563	0.0063	0.0046	0.0042	0.0974	0.0107	0.0048	0.0023	0.0027	0.1313	0.1141	0.0064	0.0056	0.0059	0.0269	0.0048	0.0081	0.1744
13	rs9539008	61594336	1.22	0.102418512327744	1.96	0.0115782121750397	0.139630684104968	0.0192130934442675	0.1411	0.0557	0.0035	0.0023	0.0054	0.0032	0.002	0.0166	0.1562	0.0063	0.0046	0.0042	0.0976	0.0107	0.0048	0.0022	0.0028	0.1313	0.1141	0.0064	0.0056	0.0059	0.0269	0.0048	0.008	0.1744
13	rs9598228	61599011	1.22	0.102418512327744	1.96	0.0115782121750397	0.194695581438275	0.0310627448679823	0.1417	0.0558	0.0034	0.0023	0.0052	0.0032	0.0019	0.0165	0.1557	0.0063	0.0046	0.004	0.0976	0.0107	0.0047	0.0021	0.0028	0.1316	0.1143	0.0063	0.0056	0.0058	0.0272	0.0048	0.008	0.1743
13	rs145477310	61605333	1.22	0.102418512327744	1.96	0.0115782121750397	0.278309646519169	0.0254243440375188	0.1423	0.056	0.0032	0.0023	0.005	0.0032	0.0018	0.0162	0.1549	0.0064	0.0045	0.0039	0.0977	0.0106	0.0048	0.0021	0.0028	0.1322	0.1147	0.0062	0.0056	0.0058	0.0275	0.0048	0.0078	0.1744
13	rs61954576	61612531	1.22	0.102418512327744	1.96	0.0115782121750397	0.28154777187095	0.0234476996623001	0.1423	0.0561	0.0032	0.0023	0.005	0.0032	0.0018	0.0162	0.1549	0.0064	0.0045	0.0038	0.0977	0.0106	0.0048	0.0021	0.0028	0.1322	0.1148	0.0062	0.0056	0.0058	0.0275	0.0048	0.0078	0.1745
13	rs9570427	61616631	1.22	0.102418512327744	1.97	0.00985962558069203	0.284285234612535	0.01948795674029	0.1424	0.0561	0.0032	0.0023	0.0049	0.0032	0.0018	0.0161	0.1548	0.0064	0.0045	0.0038	0.0977	0.0106	0.0048	0.0021	0.0028	0.1323	0.1148	0.0062	0.0056	0.0058	0.0275	0.0048	0.0078	0.1745
13	rs79059420	61618612	1.22	0.102418512327744	1.97	0.00985962558069203	0.283954097549966	0.0169722715630761	0.1424	0.0561	0.0032	0.0023	0.0049	0.0032	0.0018	0.0161	0.1548	0.0064	0.0045	0.0038	0.0977	0.0106	0.0048	0.0021	0.0028	0.1323	0.1148	0.0062	0.0056	0.0058	0.0276	0.0048	0.0078	0.1745
13	rs78276390	61618952	1.22	0.102418512327744	1.97	0.00985962558069203	0.284095988109743	0.0164968815994975	0.1424	0.0561	0.0032	0.0023	0.0049	0.0032	0.0018	0.0161	0.1548	0.0064	0.0045	0.0038	0.0977	0.0106	0.0048	0.0021	0.0028	0.1323	0.1148	0.0062	0.0056	0.0058	0.0276	0.0048	0.0078	0.1745
13	rs1514552	61620681	1.22	0.102418512327744	1.97	0.00985962558069203	0.281453630001226	0.0112273387956379	0.1425	0.0561	0.0032	0.0023	0.0049	0.0032	0.0018	0.0161	0.1547	0.0064	0.0045	0.0038	0.0977	0.0106	0.0048	0.0021	0.0028	0.1323	0.1149	0.0062	0.0056	0.0058	0.0276	0.0048	0.0077	0.1745
13	rs17059310	61622911	1.22	0.102418512327744	1.97	0.00985962558069203	0.271893829052115	0.011257299455546	0.1425	0.0561	0.0032	0.0023	0.0049	0.0032	0.0018	0.0161	0.1547	0.0064	0.0045	0.0038	0.0977	0.0106	0.0048	0.0022	0.0028	0.1322	0.1149	0.0062	0.0057	0.0058	0.0276	0.0048	0.0077	0.1745
13	rs1514544	61629374	1.22	0.102418512327744	1.97	0.00985962558069203	0.284663930194028	0.0136857626381835	0.1428	0.056	0.0032	0.0023	0.0049	0.0032	0.0018	0.016	0.1549	0.0064	0.0044	0.0038	0.0977	0.0106	0.005	0.0022	0.0028	0.1321	0.1149	0.0061	0.0056	0.0058	0.0275	0.0048	0.0077	0.1743
13	rs9570441	61639536	1.22	0.102418512327744	1.98	0.00836435616900225	0.287941385616284	0.0140186605367931	0.1429	0.0559	0.0032	0.0023	0.0049	0.0032	0.0018	0.016	0.1549	0.0064	0.0044	0.0038	0.0977	0.0106	0.005	0.0022	0.0028	0.1321	0.1149	0.0061	0.0056	0.0058	0.0275	0.0048	0.0077	0.1743
13	rs80157096	61643820	1.22	0.102418512327744	1.97	0.00985962558069203	0.289515959190638	0.015672154040168	0.1429	0.0559	0.0032	0.0023	0.0049	0.0032	0.0018	0.016	0.1549	0.0064	0.0044	0.0038	0.0977	0.0106	0.005	0.0022	0.0028	0.1321	0.1149	0.0061	0.0056	0.0058	0.0275	0.0048	0.0077	0.1743
13	rs17234860	61652247	1.22	0.102418512327744	1.97	0.00985962558069203	0.290999282664983	0.0165332135525662	0.1432	0.0559	0.0031	0.0023	0.0049	0.0032	0.0018	0.0159	0.1547	0.0064	0.0044	0.0038	0.0978	0.0105	0.0049	0.0022	0.0028	0.1323	0.1152	0.0061	0.0055	0.0057	0.0275	0.0048	0.0077	0.1741
13	rs75775703	61678936	1.21	0.117675403133419	1.97	0.00985962558069203	0.294845900605644	0.0122061956639571	0.1441	0.0557	0.003	0.0024	0.0049	0.0031	0.0018	0.0157	0.1541	0.0063	0.0043	0.0039	0.0981	0.0104	0.0047	0.0022	0.0028	0.1329	0.116	0.006	0.0053	0.0056	0.0277	0.0047	0.0078	0.1736
13	rs9563876	61681108	1.21	0.117675403133419	1.97	0.00985962558069203	0.30047127390394	0.0104626369415013	0.1442	0.0555	0.003	0.0025	0.0049	0.0031	0.0017	0.0156	0.1539	0.0063	0.0043	0.0039	0.0983	0.0104	0.0047	0.0022	0.0028	0.133	0.1162	0.006	0.0052	0.0056	0.0277	0.0046	0.0077	0.1735
13	rs73205893	61683092	1.21	0.117675403133419	1.96	0.0115782121750397	0.306990503252724	0.0119575926283829	0.1443	0.0555	0.003	0.0024	0.0049	0.0031	0.0017	0.0156	0.1539	0.0063	0.0042	0.0039	0.0984	0.0105	0.0046	0.0021	0.0027	0.133	0.1163	0.006	0.0052	0.0056	0.0278	0.0047	0.0076	0.1735
13	rs75803884	61684373	1.21	0.117675403133419	1.96	0.0115782121750397	0.306744079437923	0.0103187354506704	0.1444	0.0554	0.003	0.0024	0.0049	0.003	0.0016	0.0156	0.1538	0.0063	0.0042	0.0039	0.0985	0.0105	0.0046	0.0021	0.0027	0.1331	0.1163	0.006	0.0051	0.0056	0.0278	0.0047	0.0076	0.1735
13	rs1606710	61690082	1.21	0.117675403133419	1.95	0.0135455391204581	0.30477645552104	0.00983710265062258	0.1446	0.0554	0.003	0.0024	0.0049	0.003	0.0016	0.0156	0.1538	0.0062	0.0042	0.004	0.0986	0.0105	0.0046	0.0021	0.0027	0.1332	0.1164	0.006	0.0051	0.0056	0.0279	0.0047	0.0076	0.1735
13	rs77062418	61692662	1.21	0.117675403133419	1.95	0.0135455391204581	0.301788730214409	0.0109004539062345	0.1446	0.0553	0.003	0.0023	0.0049	0.003	0.0016	0.0155	0.1538	0.0062	0.0042	0.004	0.0987	0.0105	0.0046	0.0021	0.0027	0.1333	0.1165	0.006	0.0051	0.0056	0.0279	0.0046	0.0076	0.1735
13	rs76503680	61709167	1.21	0.117675403133419	1.95	0.0135455391204581	0.308322998964455	0.0127750063988314	0.1446	0.0552	0.0029	0.0023	0.0049	0.0029	0.0017	0.0154	0.1547	0.0062	0.0041	0.004	0.0998	0.0104	0.0045	0.0021	0.0025	0.1325	0.1167	0.0057	0.0049	0.0055	0.0281	0.0045	0.0076	0.1734
13	rs3127262	61712548	1.21	0.117675403133419	1.95	0.0135455391204581	0.303256154992593	0.0130643109999383	0.1445	0.0554	0.0029	0.0023	0.0048	0.0029	0.0017	0.0153	0.1548	0.0062	0.0041	0.004	0.0999	0.0103	0.0045	0.002	0.0025	0.1325	0.1168	0.0056	0.0049	0.0055	0.0281	0.0045	0.0076	0.1735
13	rs9570479	61722348	1.21	0.117675403133419	1.95	0.0135455391204581	0.321461702046251	0.0129997392291105	0.1446	0.0557	0.0029	0.0024	0.0048	0.0028	0.0016	0.0153	0.1547	0.0062	0.0041	0.0039	0.0998	0.0103	0.0045	0.002	0.0025	0.1324	0.117	0.0055	0.0049	0.0055	0.0281	0.0045	0.0075	0.1736
13	rs9539049	61723571	1.21	0.117675403133419	1.95	0.0135455391204581	0.325159639263023	0.0129675137212098	0.1446	0.0557	0.0029	0.0024	0.0048	0.0028	0.0016	0.0153	0.1547	0.0062	0.0041	0.0039	0.0997	0.0103	0.0045	0.002	0.0024	0.1324	0.1171	0.0055	0.0049	0.0055	0.028	0.0045	0.0075	0.1737
13	rs117604555	61723866	1.21	0.117675403133419	1.95	0.0135455391204581	0.322472632733694	0.0134223313752947	0.1446	0.0557	0.0029	0.0024	0.0048	0.0028	0.0016	0.0153	0.1547	0.0062	0.0041	0.0039	0.0997	0.0103	0.0045	0.002	0.0024	0.1324	0.1171	0.0055	0.0049	0.0055	0.028	0.0045	0.0075	0.1738
13	rs77408042	61725590	1.21	0.117675403133419	1.94	0.0157887033265428	0.315681156029967	0.014389471215518	0.1445	0.0557	0.0029	0.0024	0.0048	0.0028	0.0016	0.0152	0.1548	0.0061	0.0041	0.0039	0.0996	0.0103	0.0044	0.002	0.0024	0.1324	0.1172	0.0054	0.0049	0.0055	0.028	0.0045	0.0075	0.1739
13	rs74658373	61736218	1.21	0.117675403133419	1.94	0.0157887033265428	0.300081503647695	0.0184382608912496	0.1443	0.0557	0.0028	0.0024	0.0048	0.0028	0.0017	0.0151	0.155	0.0061	0.004	0.0039	0.0994	0.0102	0.0044	0.002	0.0024	0.1323	0.1176	0.0054	0.0049	0.0055	0.028	0.0045	0.0073	0.1744
13	rs73208239	61755593	1.21	0.117675403133419	1.92	0.0212190116555535	0.27905872369049	0.018361634423628	0.1442	0.0557	0.0028	0.0023	0.0048	0.0027	0.0017	0.0149	0.1553	0.0059	0.004	0.0038	0.0992	0.01	0.0043	0.002	0.0025	0.1323	0.1181	0.0054	0.0049	0.0055	0.028	0.0044	0.0072	0.175
13	rs1483697	61762637	1.21	0.117675403133419	1.92	0.0212190116555535	0.275231151476777	0.0169354667876429	0.1441	0.0556	0.0028	0.0023	0.0049	0.0027	0.0017	0.0149	0.1554	0.0059	0.004	0.0038	0.0991	0.01	0.0043	0.002	0.0024	0.1323	0.1183	0.0054	0.005	0.0055	0.028	0.0044	0.0071	0.1751
13	rs3102207	61773650	1.2	0.134574322401564	1.92	0.0212190116555535	0.27221732698097	0.0229334913064916	0.1443	0.0556	0.0028	0.0023	0.0048	0.0027	0.0017	0.0148	0.1556	0.0058	0.0039	0.0038	0.0991	0.0099	0.0043	0.002	0.0024	0.1323	0.1185	0.0053	0.0049	0.0055	0.028	0.0044	0.0071	0.1753
13	rs9563899	61776532	1.2	0.134574322401564	1.92	0.0212190116555535	0.264010334312612	0.0265095516250392	0.1443	0.0557	0.0028	0.0023	0.0048	0.0027	0.0017	0.0148	0.1556	0.0058	0.0039	0.0038	0.0991	0.0099	0.0042	0.002	0.0024	0.1323	0.1184	0.0053	0.0049	0.0055	0.028	0.0043	0.0071	0.1753
13	rs7991862	61801329	1.2	0.134574322401564	1.92	0.0212190116555535	0.190613803419848	0.0196063367487112	0.1444	0.0567	0.0028	0.0024	0.0048	0.0028	0.002	0.0146	0.1561	0.0056	0.0038	0.0038	0.0989	0.0095	0.004	0.0022	0.0024	0.1317	0.1178	0.0052	0.0049	0.0054	0.0282	0.0042	0.007	0.1757
13	rs117049733	61810497	1.2	0.134574322401564	1.88	0.0367535648830228	0.188534920424264	0.0089892598333955	0.144	0.0569	0.0027	0.0025	0.0049	0.0031	0.0022	0.0145	0.1557	0.0055	0.0039	0.0039	0.0981	0.0095	0.0049	0.0025	0.0026	0.131	0.1175	0.0051	0.0049	0.0056	0.0285	0.0041	0.007	0.1758
13	rs73210509	61813840	1.2	0.134574322401564	1.81	0.0849480383532209	0.188384238257121	0.00936728350879615	0.1439	0.057	0.0027	0.0026	0.0049	0.0032	0.0023	0.0145	0.1556	0.0055	0.0039	0.0039	0.098	0.0095	0.0049	0.0026	0.0026	0.1308	0.1174	0.0051	0.0049	0.0056	0.0286	0.0041	0.007	0.1758
13	rs3127298	61817377	1.2	0.134574322401564	1.82	0.0760422202337298	0.197315283452722	0.00638851388535974	0.1439	0.057	0.0027	0.0026	0.0049	0.0032	0.0023	0.0145	0.1556	0.0056	0.0039	0.0039	0.0979	0.0095	0.005	0.0026	0.0026	0.1307	0.1175	0.0051	0.0049	0.0057	0.0287	0.0041	0.0071	0.1758
13	rs4354819	61818589	1.2	0.134574322401564	1.81	0.0849480383532209	0.183895888743635	0.00797861070731316	0.1438	0.057	0.0027	0.0026	0.0049	0.0031	0.0023	0.0145	0.1558	0.0054	0.0038	0.0038	0.098	0.0094	0.005	0.0026	0.0026	0.1306	0.1175	0.0051	0.0049	0.0057	0.0287	0.0043	0.0071	0.1759
13	rs9539084	61838518	1.2	0.134574322401564	1.8	0.0946327581538143	0.211315453063286	0.00494437470306667	0.1437	0.0569	0.0027	0.0027	0.005	0.0032	0.0023	0.0145	0.1555	0.0056	0.0039	0.0038	0.098	0.0095	0.0051	0.0026	0.0027	0.1306	0.1173	0.0051	0.0049	0.0058	0.0289	0.0043	0.0071	0.1755
13	rs66781853	61849552	1.2	0.134574322401564	1.8	0.0946327581538143	0.250649539237563	0.00315242221717532	0.1436	0.0569	0.0027	0.0028	0.005	0.0033	0.0024	0.0145	0.1552	0.006	0.004	0.0039	0.0974	0.0094	0.0051	0.0028	0.0027	0.1306	0.1169	0.0051	0.0049	0.0058	0.0291	0.0044	0.0071	0.1753
13	rs9563908	61859631	1.21	0.117675403133419	1.8	0.0946327581538143	0.191639123903327	0.00104125123641301	0.1446	0.0569	0.0028	0.0032	0.0053	0.0038	0.0028	0.0143	0.1551	0.006	0.0043	0.0042	0.0952	0.0088	0.0053	0.0034	0.0028	0.1307	0.1153	0.0049	0.0047	0.0058	0.0294	0.0046	0.0072	0.1755
13	rs117667875	61859980	1.21	0.117675403133419	1.8	0.0946327581538143	0.188685671653914	0.00104125123641301	0.1447	0.0569	0.0028	0.0032	0.0053	0.0038	0.0028	0.0143	0.1551	0.006	0.0043	0.0042	0.0951	0.0088	0.0053	0.0034	0.0028	0.1307	0.1153	0.0049	0.0047	0.0058	0.0294	0.0046	0.0072	0.1754
13	rs79401986	61860971	1.21	0.117675403133419	1.81	0.0849480383532209	0.205135887177394	0.000719840729387122	0.1447	0.0569	0.0028	0.0032	0.0053	0.0038	0.0028	0.0143	0.155	0.0061	0.0044	0.0042	0.0951	0.0088	0.0053	0.0035	0.0028	0.1307	0.1152	0.0049	0.0047	0.0059	0.0294	0.0046	0.0072	0.1753
13	rs9539092	61866575	1.21	0.117675403133419	1.81	0.0849480383532209	0.265285134094937	0.00125026383358509	0.1449	0.0567	0.0029	0.0035	0.0055	0.004	0.0029	0.0143	0.155	0.006	0.0045	0.0041	0.0945	0.0087	0.0055	0.0037	0.0029	0.1309	0.115	0.0047	0.0047	0.006	0.0296	0.0046	0.0072	0.1745
13	rs1330604	61868177	1.21	0.117675403133419	1.81	0.0849480383532209	0.244198306248726	0.000936974768301594	0.1448	0.0567	0.0029	0.0035	0.0056	0.004	0.003	0.0144	0.1549	0.0061	0.0045	0.0042	0.0944	0.0087	0.0056	0.0037	0.0029	0.131	0.115	0.0047	0.0047	0.006	0.0296	0.0046	0.0072	0.1742
13	rs1483703	61895323	1.21	0.117675403133419	1.81	0.0849480383532209	0.32847094802677	0.00275410673569419	0.1453	0.0566	0.0028	0.0038	0.0057	0.004	0.0031	0.0145	0.1547	0.0062	0.0046	0.0041	0.094	0.0087	0.0058	0.0038	0.003	0.1312	0.1148	0.0046	0.005	0.0059	0.0296	0.0046	0.0072	0.1735
13	rs9317180	61907001	1.21	0.117675403133419	1.81	0.0849480383532209	0.348863910492437	0.00410810071452174	0.1453	0.0565	0.0028	0.004	0.0058	0.004	0.0032	0.0145	0.1545	0.0062	0.0047	0.0041	0.0939	0.0087	0.0058	0.0038	0.003	0.1315	0.1145	0.0046	0.005	0.0059	0.0295	0.0046	0.0074	0.1732
13	rs9539118	61909849	1.21	0.117675403133419	1.81	0.0849480383532209	0.346811716325973	0.00417907186330334	0.1455	0.0564	0.0028	0.004	0.0059	0.004	0.0032	0.0146	0.1545	0.0062	0.0048	0.0041	0.0937	0.0087	0.0058	0.0039	0.003	0.1314	0.1142	0.0046	0.005	0.0059	0.0295	0.0047	0.0075	0.1729
13	rs9317182	61925472	1.21	0.117675403133419	1.81	0.0849480383532209	0.404227336919931	0.0103761737012099	0.1459	0.0561	0.0028	0.0042	0.0061	0.0044	0.0033	0.0147	0.155	0.0063	0.0048	0.0044	0.0926	0.0088	0.0061	0.0041	0.0031	0.1309	0.1133	0.0046	0.0052	0.0059	0.0295	0.0048	0.0077	0.1724
13	rs10507665	61931499	1.21	0.117675403133419	1.84	0.0604088827715036	0.41791764945783	0.0124573857972826	0.146	0.0561	0.0028	0.0043	0.0061	0.0044	0.0033	0.0147	0.1551	0.0063	0.0048	0.0044	0.0924	0.0087	0.0061	0.0041	0.0031	0.1308	0.1136	0.0046	0.0052	0.0059	0.0295	0.0048	0.0078	0.1719
13	rs1330599	61931592	1.21	0.117675403133419	1.84	0.0604088827715036	0.419767949697925	0.0123943459075691	0.146	0.0561	0.0028	0.0043	0.0061	0.0044	0.0033	0.0147	0.1551	0.0063	0.0048	0.0044	0.0924	0.0087	0.0061	0.0041	0.0031	0.1308	0.1136	0.0046	0.0052	0.0059	0.0295	0.0048	0.0079	0.1719
13	rs9670441	61932460	1.21	0.117675403133419	1.84	0.0604088827715036	0.446933516578818	0.0155308614229182	0.1461	0.0561	0.0028	0.0043	0.0061	0.0044	0.0033	0.0147	0.1551	0.0063	0.0048	0.0044	0.0924	0.0087	0.0061	0.0042	0.0031	0.1308	0.1137	0.0046	0.0052	0.0059	0.0295	0.0048	0.0079	0.1717
13	rs117974976	61933706	1.21	0.117675403133419	1.84	0.0604088827715036	0.434304407008485	0.0137852112631742	0.146	0.0561	0.0028	0.0043	0.0061	0.0044	0.0034	0.0147	0.1552	0.0063	0.0048	0.0044	0.0924	0.0087	0.0061	0.0042	0.0031	0.1307	0.1136	0.0046	0.0052	0.0058	0.0295	0.0048	0.0079	0.1717
13	rs76992108	61934344	1.21	0.117675403133419	1.84	0.0604088827715036	0.429431638697491	0.0137188720866614	0.146	0.0561	0.0028	0.0043	0.0061	0.0044	0.0034	0.0147	0.1552	0.0063	0.0048	0.0043	0.0924	0.0087	0.0061	0.0042	0.0031	0.1307	0.1136	0.0046	0.0052	0.0058	0.0295	0.0048	0.0079	0.1718
13	rs79104916	61948067	1.21	0.117675403133419	1.84	0.0604088827715036	0.372394092135469	0.0159566419469224	0.1459	0.0562	0.0029	0.0044	0.0062	0.0044	0.0036	0.0148	0.1555	0.0063	0.0048	0.0043	0.0925	0.0085	0.0059	0.0042	0.0032	0.1305	0.1133	0.0046	0.0052	0.0057	0.0296	0.0047	0.0079	0.1718
13	rs9539140	61950506	1.21	0.117675403133419	1.84	0.0604088827715036	0.349285646245838	0.027106308487739	0.1459	0.0562	0.0029	0.0044	0.0062	0.0044	0.0037	0.0148	0.1557	0.0063	0.0048	0.0043	0.0925	0.0085	0.0058	0.0043	0.0032	0.1304	0.1131	0.0046	0.0052	0.0056	0.0296	0.0047	0.0079	0.1719
13	rs9317185	61952003	1.21	0.117675403133419	1.84	0.0604088827715036	0.331389129808351	0.0236635615162287	0.1464	0.056	0.0029	0.0045	0.0064	0.0043	0.0037	0.0148	0.1559	0.0063	0.0049	0.0042	0.0924	0.0085	0.0057	0.0043	0.0032	0.1303	0.1126	0.0045	0.0052	0.0054	0.0297	0.0046	0.0078	0.1722
13	rs9570562	61966760	1.21	0.117675403133419	1.84	0.0604088827715036	0.364535074711985	0.0498617447741532	0.1471	0.0555	0.0031	0.0046	0.0064	0.0045	0.0037	0.0148	0.1565	0.0063	0.005	0.0043	0.092	0.0083	0.0057	0.0046	0.0033	0.1298	0.1117	0.0045	0.0053	0.0052	0.0299	0.0044	0.0076	0.1728
13	rs9539150	61968227	1.21	0.117675403133419	1.84	0.0604088827715036	0.354207609968877	0.0481101441270902	0.1471	0.0555	0.0031	0.0046	0.0064	0.0045	0.0036	0.0149	0.1565	0.0063	0.005	0.0043	0.0918	0.0083	0.0057	0.0046	0.0033	0.1297	0.1118	0.0045	0.0053	0.0052	0.0299	0.0044	0.0076	0.173
13	rs17059719	61968439	1.21	0.117675403133419	1.84	0.0604088827715036	0.348969319773348	0.0476914650292326	0.1471	0.0556	0.0031	0.0046	0.0064	0.0045	0.0036	0.0149	0.1565	0.0063	0.005	0.0043	0.0918	0.0083	0.0057	0.0046	0.0033	0.1297	0.1117	0.0045	0.0053	0.0052	0.0299	0.0044	0.0076	0.173
13	rs116693986	61971281	1.22	0.102418512327744	1.83	0.0678757074061657	0.307286349892897	0.0555343001299485	0.1474	0.0556	0.0031	0.0046	0.0064	0.0045	0.0037	0.015	0.1566	0.0062	0.0051	0.0043	0.0917	0.0084	0.0056	0.0047	0.0033	0.1291	0.1112	0.0044	0.0054	0.0051	0.03	0.0044	0.0077	0.1731
13	rs17059727	61973579	1.22	0.102418512327744	1.83	0.0678757074061657	0.38348495470599	0.152811369324304	0.1481	0.0556	0.0033	0.0049	0.0061	0.0048	0.0041	0.0154	0.159	0.0055	0.0056	0.0043	0.0912	0.0084	0.0056	0.0055	0.0034	0.1264	0.1077	0.004	0.0063	0.0045	0.0305	0.0046	0.0079	0.174
13	rs7326543	61976831	1.22	0.102418512327744	1.83	0.0678757074061657	0.370597962673012	0.163312060790751	0.1481	0.0557	0.0032	0.0049	0.006	0.0048	0.0041	0.0154	0.1591	0.0055	0.0056	0.0043	0.0913	0.0084	0.0054	0.0055	0.0033	0.1265	0.1077	0.004	0.0063	0.0045	0.0305	0.0046	0.0078	0.1741
13	rs3812874	61989175	1.22	0.102418512327744	1.83	0.0678757074061657	0.380118297955414	0.157212607074504	0.1485	0.056	0.0032	0.0048	0.006	0.0047	0.0039	0.0154	0.1598	0.0054	0.0056	0.0041	0.0915	0.0085	0.0054	0.0055	0.0032	0.1258	0.1076	0.004	0.0063	0.0044	0.0303	0.0045	0.0078	0.1745
13	rs114633084	61989235	1.22	0.102418512327744	1.84	0.0604088827715036	0.379567824708172	0.154528282011522	0.1486	0.0561	0.0032	0.0048	0.0059	0.0047	0.0039	0.0154	0.1599	0.0054	0.0056	0.0041	0.0915	0.0085	0.0054	0.0055	0.0032	0.1257	0.1075	0.004	0.0063	0.0044	0.0303	0.0045	0.0078	0.1745
13	rs77290527	61994191	1.22	0.102418512327744	1.84	0.0604088827715036	0.358844132679687	0.202507155376648	0.149	0.0561	0.003	0.0047	0.0059	0.0045	0.0037	0.0151	0.1607	0.005	0.0056	0.0038	0.0915	0.0085	0.005	0.0055	0.0031	0.126	0.1071	0.0039	0.0064	0.0042	0.0302	0.0043	0.0077	0.1759
13	rs75247063	61997918	1.22	0.102418512327744	1.84	0.0604088827715036	0.367722545977506	0.215551191397462	0.1492	0.0562	0.0029	0.0046	0.0059	0.0045	0.0037	0.0151	0.161	0.0049	0.0056	0.0037	0.0915	0.0086	0.0049	0.0055	0.0031	0.1261	0.107	0.0038	0.0065	0.0041	0.0302	0.0042	0.0077	0.1763
13	rs9570576	62000820	1.22	0.102418512327744	1.84	0.0604088827715036	0.378028655963629	0.259188771051762	0.1492	0.0563	0.0029	0.0046	0.0059	0.0045	0.0036	0.015	0.1608	0.0049	0.0056	0.0037	0.0917	0.0086	0.0046	0.0055	0.0031	0.1261	0.1071	0.0038	0.0066	0.004	0.0302	0.0041	0.0077	0.1764
13	rs74080855	62024513	1.22	0.102418512327744	1.84	0.0604088827715036	0.337628444903876	0.267299410769223	0.149	0.0563	0.0029	0.0046	0.0059	0.0045	0.0037	0.015	0.1605	0.0048	0.0057	0.0037	0.0914	0.0088	0.0045	0.0054	0.003	0.1261	0.1074	0.0038	0.0066	0.0041	0.0302	0.0041	0.0078	0.1769
13	rs111807706	62041317	1.22	0.102418512327744	1.83	0.0678757074061657	0.379732924134135	0.311984515203109	0.1494	0.0563	0.0029	0.0045	0.0058	0.0044	0.0038	0.015	0.1604	0.0047	0.0058	0.0035	0.0912	0.0088	0.0044	0.0055	0.003	0.1258	0.1076	0.0038	0.0067	0.0041	0.0302	0.004	0.0078	0.177
13	rs76633908	62050526	1.22	0.102418512327744	1.83	0.0678757074061657	0.382932011594109	0.315237788631086	0.1494	0.0563	0.0029	0.0045	0.0058	0.0044	0.0038	0.015	0.1604	0.0047	0.0059	0.0035	0.091	0.0089	0.0044	0.0055	0.003	0.1258	0.1076	0.0038	0.0068	0.004	0.0302	0.004	0.0078	0.1772
13	rs2997406	62050844	1.22	0.102418512327744	1.83	0.0678757074061657	0.379512799671369	0.313549655750438	0.1494	0.0564	0.0029	0.0045	0.0058	0.0044	0.0038	0.015	0.1605	0.0047	0.0059	0.0035	0.091	0.0089	0.0044	0.0055	0.003	0.1258	0.1075	0.0038	0.0068	0.004	0.0301	0.004	0.0078	0.1771
13	rs9598291	62056448	1.22	0.102418512327744	1.82	0.0760422202337298	0.378632950329347	0.320924657666739	0.1495	0.0564	0.0029	0.0045	0.0058	0.0044	0.0038	0.015	0.1605	0.0047	0.0059	0.0035	0.091	0.0089	0.0044	0.0055	0.003	0.1258	0.1075	0.0038	0.0068	0.004	0.0301	0.004	0.0078	0.1771
13	rs76663324	62062128	1.22	0.102418512327744	1.82	0.0760422202337298	0.369620123388002	0.329694236068424	0.1495	0.0564	0.0029	0.0045	0.0058	0.0044	0.0038	0.015	0.1605	0.0047	0.0059	0.0035	0.0909	0.0089	0.0044	0.0054	0.003	0.1258	0.1074	0.0038	0.0068	0.004	0.0301	0.004	0.0078	0.1772
13	rs2329317	62070819	1.22	0.102418512327744	1.82	0.0760422202337298	0.427385024752242	0.403514393819479	0.1501	0.0559	0.0028	0.0045	0.0057	0.0044	0.0042	0.0153	0.161	0.0045	0.0062	0.0036	0.0889	0.0091	0.0044	0.0054	0.0029	0.1261	0.1061	0.0039	0.0068	0.0039	0.0306	0.0038	0.0077	0.1788
13	rs12428451	62079282	1.22	0.102418512327744	1.82	0.0760422202337298	0.225191215424879	0.498981810524823	0.1491	0.056	0.0026	0.0039	0.0056	0.0041	0.0039	0.0155	0.1615	0.0043	0.0063	0.0033	0.0903	0.0091	0.0042	0.0051	0.0028	0.1289	0.1023	0.004	0.0068	0.0035	0.0312	0.0035	0.0078	0.1809
13	rs9528346	62087999	1.22	0.102418512327744	1.82	0.0760422202337298	0.16495526302486	0.49460370636102	0.1486	0.0559	0.0026	0.0037	0.0056	0.004	0.0038	0.0155	0.1618	0.0043	0.0064	0.0033	0.0905	0.0091	0.0041	0.0049	0.0027	0.1297	0.1015	0.0041	0.0067	0.0034	0.031	0.0036	0.0078	0.1817
13	rs116847309	62095724	1.22	0.102418512327744	1.82	0.0760422202337298	0.145031994972567	0.447114185116206	0.1484	0.0557	0.0027	0.0034	0.0056	0.0038	0.0038	0.0155	0.1626	0.0043	0.0065	0.0032	0.0905	0.0092	0.0041	0.0048	0.0026	0.1304	0.1008	0.0041	0.0066	0.0035	0.031	0.0036	0.008	0.1815
13	rs77365795	62098136	1.22	0.102418512327744	1.82	0.0760422202337298	0.144483128309896	0.429371962541054	0.1484	0.0556	0.0027	0.0034	0.0055	0.0038	0.0038	0.0155	0.1628	0.0043	0.0065	0.0032	0.0906	0.0092	0.0041	0.0048	0.0026	0.1304	0.1008	0.0041	0.0066	0.0034	0.031	0.0036	0.008	0.1815
13	rs78398982	62105920	1.22	0.102418512327744	1.77	0.128753168183355	0.134506090984888	0.448978836297276	0.1485	0.0556	0.0026	0.0033	0.0055	0.0038	0.0039	0.0155	0.1629	0.0043	0.0065	0.0032	0.0907	0.0092	0.0041	0.0047	0.0026	0.1305	0.1007	0.0041	0.0065	0.0034	0.031	0.0036	0.0081	0.1815
13	rs4638459	62108512	1.22	0.102418512327744	1.77	0.128753168183355	0.126766049826877	0.417303152941702	0.1485	0.0556	0.0026	0.0033	0.0055	0.0038	0.0037	0.0155	0.1631	0.0043	0.0066	0.0032	0.0907	0.0093	0.0041	0.0047	0.0027	0.1305	0.1006	0.0042	0.0065	0.0034	0.031	0.0036	0.0081	0.1815
13	rs58275283	62117781	1.22	0.102418512327744	1.77	0.128753168183355	0.104324026451067	0.340876181357564	0.1487	0.0555	0.0027	0.0031	0.0055	0.0038	0.0037	0.0155	0.1629	0.004	0.0066	0.0032	0.0911	0.0092	0.0042	0.0045	0.0027	0.1308	0.1003	0.0042	0.0065	0.0036	0.0309	0.0036	0.0083	0.1814
13	rs9539213	62118260	1.22	0.102418512327744	1.77	0.128753168183355	0.104033366588612	0.346321435366202	0.1487	0.0555	0.0027	0.0031	0.0055	0.0038	0.0037	0.0155	0.1629	0.004	0.0066	0.0032	0.0911	0.0092	0.0042	0.0045	0.0027	0.1308	0.1003	0.0042	0.0065	0.0036	0.0309	0.0036	0.0083	0.1815
13	rs4316647	62125699	1.22	0.102418512327744	1.77	0.128753168183355	0.0985043873489168	0.342853389947382	0.1481	0.0553	0.0027	0.0031	0.0055	0.0039	0.0037	0.0154	0.1631	0.004	0.0066	0.0032	0.0912	0.0092	0.0042	0.0045	0.0027	0.1309	0.1002	0.0042	0.0065	0.0037	0.0309	0.0037	0.0083	0.1817
13	rs7994561	62127124	1.22	0.102418512327744	1.77	0.128753168183355	0.0981984979849607	0.333982135029116	0.1481	0.0553	0.0027	0.0031	0.0055	0.0039	0.0037	0.0154	0.1632	0.004	0.0066	0.0032	0.0912	0.0092	0.0042	0.0045	0.0027	0.1309	0.1002	0.0042	0.0065	0.0037	0.0309	0.0037	0.0083	0.1817
13	rs9539217	62131957	1.22	0.102418512327744	1.77	0.128753168183355	0.0518572566238713	0.117455045604704	0.1424	0.0554	0.0028	0.0022	0.0048	0.0033	0.0029	0.0154	0.166	0.004	0.0067	0.0034	0.0931	0.0098	0.0043	0.0032	0.0023	0.1351	0.0947	0.0043	0.0058	0.0048	0.0305	0.0033	0.0092	0.187
13	rs9598310	62141505	1.22	0.102418512327744	1.77	0.128753168183355	0.0759592617394603	0.0986382017012408	0.1423	0.0558	0.0028	0.002	0.0046	0.0027	0.0025	0.0157	0.1643	0.0039	0.0066	0.0034	0.0941	0.0096	0.0042	0.0026	0.0022	0.1373	0.0915	0.0049	0.0056	0.0052	0.0303	0.0033	0.0095	0.19
13	rs73212390	62142000	1.22	0.102418512327744	1.77	0.128753168183355	0.0762407473196052	0.10017783667289	0.1423	0.0558	0.0028	0.002	0.0046	0.0027	0.0025	0.0157	0.1643	0.0039	0.0066	0.0034	0.0941	0.0096	0.0042	0.0026	0.0022	0.1373	0.0915	0.0049	0.0056	0.0052	0.0303	0.0033	0.0095	0.19
13	rs4886340	62158408	1.22	0.102418512327744	1.77	0.128753168183355	0.0709035182343164	0.0833876767461409	0.1419	0.056	0.0028	0.0019	0.0046	0.0027	0.0024	0.0158	0.1644	0.0039	0.0066	0.0034	0.0943	0.0096	0.0042	0.0024	0.002	0.1374	0.0915	0.0049	0.0056	0.0052	0.0303	0.0034	0.0095	0.19
13	rs6562193	62160085	1.22	0.102418512327744	1.77	0.128753168183355	0.075183268671831	0.0870467638780062	0.1419	0.056	0.0028	0.0019	0.0046	0.0027	0.0024	0.0158	0.1644	0.0039	0.0066	0.0034	0.0943	0.0096	0.0042	0.0024	0.002	0.1374	0.0917	0.0048	0.0056	0.0052	0.0303	0.0034	0.0095	0.19
13	rs78427352	62183739	1.21	0.117675403133419	1.77	0.128753168183355	0.0901398206861835	0.0812077591975506	0.141	0.0559	0.0027	0.0019	0.0046	0.0028	0.0024	0.0159	0.1645	0.0039	0.0065	0.0033	0.0949	0.0095	0.0041	0.0022	0.002	0.1376	0.0915	0.0049	0.0055	0.0053	0.0303	0.0034	0.0094	0.1908
13	rs11839558	62193019	1.21	0.117675403133419	1.77	0.128753168183355	0.0975631425009672	0.0778716561698616	0.1406	0.0559	0.0027	0.0018	0.0046	0.0028	0.0024	0.016	0.1646	0.0038	0.0065	0.0033	0.0951	0.0095	0.004	0.0022	0.002	0.1377	0.0914	0.0049	0.0055	0.0053	0.0303	0.0035	0.0094	0.1911
13	rs75390036	62233529	1.21	0.117675403133419	1.77	0.128753168183355	0.097867790427927	0.0632101872033475	0.1403	0.0558	0.0027	0.0018	0.0046	0.0028	0.0024	0.0159	0.1646	0.0038	0.0066	0.0033	0.0952	0.0095	0.0041	0.0023	0.002	0.1379	0.0912	0.0048	0.0054	0.0053	0.0304	0.0037	0.0093	0.1912
13	rs12868360	62244648	1.21	0.117675403133419	1.77	0.128753168183355	0.102273871883016	0.0564303715929338	0.1401	0.0559	0.0028	0.0018	0.0046	0.0029	0.0024	0.0158	0.1646	0.0039	0.0066	0.0033	0.0952	0.0095	0.0041	0.0023	0.0021	0.1379	0.0911	0.0048	0.0054	0.0053	0.0304	0.0038	0.0092	0.1912
13	rs7317428	62280061	1.21	0.117675403133419	1.76	0.141944438278083	0.0946239953871	0.0561737222140632	0.14	0.0564	0.0028	0.0018	0.0047	0.0029	0.0023	0.0155	0.1646	0.0039	0.0065	0.0032	0.0959	0.0094	0.0041	0.0023	0.002	0.1386	0.0906	0.0048	0.0053	0.0054	0.0304	0.0038	0.0092	0.1908
13	rs79805162	62280739	1.21	0.117675403133419	1.76	0.141944438278083	0.0960990680790236	0.05559810062116	0.14	0.0565	0.0028	0.0018	0.0047	0.0029	0.0024	0.0155	0.1646	0.0039	0.0065	0.0032	0.0959	0.0094	0.0041	0.0023	0.002	0.1387	0.0903	0.0048	0.0053	0.0054	0.0303	0.0038	0.0092	0.1908
13	rs955678	62288183	1.21	0.117675403133419	1.76	0.141944438278083	0.089922828966783	0.0499226334494273	0.14	0.0565	0.0028	0.0018	0.0047	0.0029	0.0024	0.0155	0.1647	0.0039	0.0065	0.0032	0.0958	0.0091	0.0041	0.0023	0.002	0.1389	0.0903	0.0048	0.0052	0.0054	0.0303	0.0038	0.0092	0.1907
13	rs78649363	62308666	1.21	0.117675403133419	1.76	0.141944438278083	0.0948729978788712	0.0401018709599281	0.1399	0.0569	0.0029	0.0018	0.0046	0.0029	0.0024	0.0155	0.1649	0.0038	0.0065	0.0033	0.0958	0.009	0.0042	0.0023	0.002	0.1392	0.0902	0.0048	0.0051	0.0054	0.0302	0.0038	0.0092	0.1907
13	rs74424178	62316018	1.21	0.117675403133419	1.76	0.141944438278083	0.0941272257452871	0.0394411426689033	0.1399	0.0569	0.0029	0.0018	0.0046	0.0029	0.0023	0.0155	0.1649	0.0038	0.0065	0.0033	0.0958	0.009	0.0043	0.0023	0.002	0.1392	0.0901	0.0048	0.005	0.0054	0.0302	0.0039	0.0092	0.1907
13	rs73217957	62328348	1.21	0.117675403133419	1.76	0.141944438278083	0.0907685468679498	0.0350076971733541	0.1398	0.0572	0.0029	0.0018	0.0046	0.0029	0.0023	0.0154	0.165	0.0038	0.0064	0.0033	0.0957	0.009	0.0044	0.0023	0.0021	0.1393	0.09	0.0047	0.0049	0.0054	0.0301	0.0039	0.0092	0.1906
13	rs56030876	62348825	1.21	0.117675403133419	1.76	0.141944438278083	0.102012863524838	0.0314573291534159	0.1396	0.0576	0.0028	0.0018	0.0045	0.0029	0.0024	0.0155	0.1653	0.0038	0.0063	0.0033	0.0956	0.0088	0.0044	0.0023	0.0021	0.1399	0.0899	0.0047	0.0045	0.0055	0.03	0.0039	0.0091	0.1906
13	rs67520393	62349277	1.21	0.117675403133419	1.76	0.141944438278083	0.105918331826977	0.0338730656623439	0.1397	0.0578	0.0028	0.0018	0.0045	0.0029	0.0024	0.0155	0.1655	0.0038	0.0063	0.0033	0.0956	0.0088	0.0044	0.0023	0.0021	0.1398	0.0899	0.0047	0.0045	0.0055	0.03	0.0039	0.0091	0.1905
13	rs73213571	62351166	1.21	0.117675403133419	1.76	0.141944438278083	0.100584748731177	0.0337707680328617	0.1398	0.0576	0.0028	0.0018	0.0044	0.0029	0.0023	0.0156	0.1661	0.0038	0.0061	0.0034	0.0959	0.0087	0.0043	0.0023	0.0021	0.1403	0.0896	0.0045	0.0042	0.0055	0.0299	0.0039	0.009	0.1903
13	rs7320594	62356135	1.21	0.117675403133419	1.76	0.141944438278083	0.101882515327659	0.0353723027871356	0.1398	0.0575	0.0028	0.0018	0.0044	0.0029	0.0023	0.0156	0.1661	0.0038	0.0061	0.0034	0.0959	0.0087	0.0043	0.0022	0.0021	0.1403	0.0896	0.0045	0.0042	0.0055	0.0299	0.0039	0.009	0.1903
13	rs76411900	62357370	1.21	0.117675403133419	1.76	0.141944438278083	0.100223234874507	0.0345931221457709	0.1397	0.0575	0.0028	0.0018	0.0044	0.0029	0.0023	0.0156	0.166	0.0038	0.0061	0.0034	0.0959	0.0087	0.0043	0.0022	0.002	0.1403	0.0898	0.0045	0.0042	0.0055	0.0299	0.0039	0.009	0.1903
13	rs1537297	62368269	1.21	0.117675403133419	1.76	0.141944438278083	0.100429714596531	0.0288864280875127	0.1397	0.0576	0.0029	0.0018	0.0044	0.0029	0.0023	0.0157	0.1661	0.0038	0.0061	0.0034	0.0957	0.0087	0.0042	0.0022	0.002	0.1405	0.0899	0.0045	0.0042	0.0056	0.0299	0.004	0.009	0.1902
13	rs9539311	62368695	1.21	0.117675403133419	1.76	0.141944438278083	0.100791693423988	0.0300379713805366	0.1397	0.0576	0.0029	0.0018	0.0044	0.0029	0.0023	0.0157	0.1661	0.0038	0.0061	0.0034	0.0957	0.0087	0.0042	0.0022	0.002	0.1405	0.0899	0.0045	0.0042	0.0056	0.0299	0.004	0.009	0.1902
13	rs1412474	62379051	1.21	0.117675403133419	1.76	0.141944438278083	0.101622130814404	0.0293157949813175	0.1397	0.0576	0.0028	0.0018	0.0044	0.0029	0.0023	0.0156	0.1661	0.0038	0.0061	0.0034	0.0957	0.0087	0.0043	0.0022	0.002	0.1406	0.0899	0.0044	0.0042	0.0056	0.0298	0.004	0.0089	0.1902
13	rs73213595	62383603	1.21	0.117675403133419	1.76	0.141944438278083	0.100171656447005	0.0277093156342419	0.1398	0.0576	0.0028	0.0018	0.0044	0.0029	0.0023	0.0156	0.1661	0.0038	0.0061	0.0034	0.0958	0.0087	0.0044	0.0022	0.002	0.1406	0.0899	0.0044	0.0042	0.0056	0.0298	0.004	0.0089	0.1902
13	rs7982789	62426433	1.21	0.117675403133419	1.78	0.116496372702931	0.109724202390748	0.0257386459897854	0.1399	0.0578	0.0028	0.0018	0.0044	0.003	0.0023	0.0157	0.166	0.0039	0.006	0.0034	0.0961	0.0085	0.0042	0.0021	0.0021	0.1403	0.0899	0.0042	0.0041	0.0055	0.0297	0.004	0.0089	0.1903
13	rs73217595	62428629	1.21	0.117675403133419	1.78	0.116496372702931	0.109642359230194	0.0256037211867234	0.1399	0.0578	0.0028	0.0018	0.0044	0.003	0.0023	0.0157	0.166	0.0039	0.006	0.0034	0.0961	0.0085	0.0042	0.0021	0.0021	0.1403	0.0899	0.0042	0.0041	0.0055	0.0297	0.004	0.0089	0.1903
13	rs9539349	62447589	1.21	0.117675403133419	1.79	0.105135818603982	0.0986064829618845	0.0314078799091107	0.1399	0.0579	0.0028	0.0017	0.0043	0.003	0.0021	0.0158	0.1658	0.0039	0.006	0.0035	0.0963	0.0086	0.0042	0.0021	0.0021	0.1407	0.0899	0.0043	0.0041	0.0054	0.0296	0.004	0.0089	0.1904
13	rs112145741	62481973	1.21	0.117675403133419	1.79	0.105135818603982	0.080095603538812	0.0318044820468864	0.1401	0.0579	0.0028	0.0016	0.0044	0.0029	0.002	0.016	0.1654	0.0041	0.006	0.0036	0.0963	0.0086	0.0042	0.0019	0.0021	0.1413	0.0893	0.0043	0.0041	0.0054	0.0297	0.0039	0.0089	0.1904
13	rs77351015	62486147	1.21	0.117675403133419	1.79	0.105135818603982	0.0797603861920772	0.0320036463383413	0.1401	0.0579	0.0028	0.0016	0.0044	0.0029	0.002	0.016	0.1654	0.0041	0.006	0.0036	0.0963	0.0086	0.0042	0.0019	0.0021	0.1413	0.0893	0.0043	0.0041	0.0054	0.0297	0.0039	0.0089	0.1904
13	rs2065439	62521857	1.22	0.102418512327744	1.79	0.105135818603982	0.0700383076459116	0.0417189648434239	0.1405	0.058	0.0029	0.0015	0.0045	0.0027	0.0018	0.0164	0.1651	0.0043	0.006	0.0037	0.0965	0.0085	0.0042	0.0017	0.0021	0.1421	0.0886	0.0043	0.0041	0.0053	0.0296	0.0038	0.0087	0.1904
13	rs77937287	62530624	1.22	0.102418512327744	1.79	0.105135818603982	0.0604500409402074	0.0429647877345991	0.1406	0.058	0.0029	0.0015	0.0045	0.0027	0.0018	0.0164	0.1653	0.0044	0.0059	0.0038	0.0965	0.0085	0.0041	0.0017	0.0021	0.1425	0.0883	0.0043	0.0041	0.0052	0.0296	0.0038	0.0085	0.1903
13	rs9592165	62543968	1.22	0.102418512327744	1.79	0.105135818603982	0.0566929712988112	0.0450967811091947	0.1406	0.058	0.0029	0.0015	0.0045	0.0027	0.0017	0.0164	0.1655	0.0044	0.0059	0.0038	0.0965	0.0085	0.0041	0.0016	0.0021	0.1427	0.0882	0.0043	0.0041	0.0051	0.0295	0.0038	0.0083	0.1903
13	rs75642339	62545868	1.22	0.102418512327744	1.79	0.105135818603982	0.0560527656835669	0.0455637695856857	0.1407	0.058	0.0029	0.0015	0.0045	0.0027	0.0017	0.0164	0.1653	0.0044	0.0059	0.0038	0.0965	0.0085	0.0041	0.0016	0.0021	0.1429	0.0881	0.0043	0.0041	0.0051	0.0295	0.0038	0.0083	0.1902
13	rs73219263	62551939	1.22	0.102418512327744	1.8	0.0946327581538143	0.0499637939996503	0.0490731513813373	0.1407	0.0581	0.0029	0.0015	0.0045	0.0026	0.0017	0.0165	0.1656	0.0045	0.0059	0.0038	0.0965	0.0085	0.0041	0.0016	0.0021	0.1433	0.0879	0.0043	0.0041	0.005	0.0295	0.0038	0.008	0.1903
13	rs118045906	62552968	1.22	0.102418512327744	1.8	0.0946327581538143	0.0499801975990059	0.0493152094981263	0.1407	0.0581	0.0029	0.0015	0.0045	0.0026	0.0017	0.0165	0.1656	0.0045	0.0059	0.0038	0.0964	0.0085	0.0041	0.0016	0.0021	0.1433	0.0878	0.0043	0.0042	0.005	0.0295	0.0038	0.008	0.1903
13	rs7318495	62569137	1.21	0.117675403133419	1.8	0.0946327581538143	0.0486149191804967	0.052758440569807	0.1408	0.0582	0.0029	0.0014	0.0045	0.0026	0.0017	0.0166	0.1657	0.0045	0.0059	0.0039	0.0964	0.0085	0.0041	0.0016	0.0021	0.1436	0.0875	0.0043	0.0042	0.0049	0.0295	0.0038	0.008	0.1903
13	rs75152600	62578511	1.21	0.117675403133419	1.8	0.0946327581538143	0.0481974956420453	0.0541386848519797	0.1408	0.0582	0.0029	0.0014	0.0045	0.0026	0.0017	0.0166	0.1657	0.0045	0.0059	0.0039	0.0964	0.0085	0.0041	0.0015	0.0021	0.1436	0.0875	0.0043	0.0042	0.0049	0.0295	0.0038	0.008	0.1903
13	rs9592166	62582564	1.21	0.117675403133419	1.8	0.0946327581538143	0.0489214999984772	0.0552157708384631	0.1408	0.0582	0.0029	0.0014	0.0045	0.0026	0.0017	0.0166	0.1657	0.0045	0.0059	0.0039	0.0964	0.0085	0.0041	0.0015	0.0021	0.1436	0.0875	0.0043	0.0042	0.0049	0.0295	0.0038	0.008	0.1903
13	rs61949946	62596493	1.21	0.117675403133419	1.81	0.0849480383532209	0.0413099668744526	0.0632101872033475	0.1411	0.0583	0.003	0.0013	0.0045	0.0023	0.0015	0.0168	0.1657	0.0045	0.0059	0.0039	0.0965	0.0084	0.0041	0.0016	0.0021	0.1437	0.0874	0.0043	0.0042	0.0048	0.0295	0.0037	0.0079	0.1904
13	rs73219298	62599470	1.22	0.102418512327744	1.8	0.0946327581538143	0.0424005666927701	0.0636151556926606	0.1412	0.0584	0.003	0.0013	0.0044	0.0023	0.0015	0.0169	0.1656	0.0045	0.0059	0.0039	0.0964	0.0084	0.0041	0.0016	0.0022	0.1437	0.0873	0.0043	0.0042	0.0048	0.0294	0.0037	0.0078	0.1905
13	rs77832362	62600003	1.22	0.102418512327744	1.81	0.0849480383532209	0.0424005666927701	0.0634800449719103	0.1412	0.0584	0.003	0.0013	0.0044	0.0023	0.0015	0.0169	0.1656	0.0045	0.0059	0.0039	0.0964	0.0084	0.004	0.0016	0.0022	0.1437	0.0873	0.0043	0.0042	0.0048	0.0294	0.0037	0.0078	0.1906
13	rs17060760	62617001	1.22	0.102418512327744	1.81	0.0849480383532209	0.0473383008082481	0.0671011813753681	0.1415	0.0585	0.003	0.0013	0.0044	0.0023	0.0016	0.0174	0.1652	0.0045	0.0058	0.0039	0.0961	0.0082	0.0039	0.0016	0.0023	0.1439	0.0869	0.0042	0.0044	0.0047	0.0292	0.0037	0.0077	0.191
13	rs117991622	62634256	1.22	0.102418512327744	1.81	0.0849480383532209	0.0492943680470149	0.060009941834155	0.1437	0.0585	0.0031	0.0014	0.0044	0.0023	0.0016	0.0177	0.1646	0.0045	0.0057	0.0039	0.0959	0.008	0.004	0.0016	0.0024	0.1427	0.0868	0.0042	0.0045	0.0048	0.028	0.0037	0.0075	0.192
13	rs11843331	62642843	1.21	0.117675403133419	1.81	0.0849480383532209	0.0517396238447392	0.0611352977428614	0.1439	0.0584	0.0031	0.0014	0.0044	0.0023	0.0016	0.0178	0.1647	0.0046	0.0056	0.004	0.0959	0.0079	0.004	0.0016	0.0024	0.1426	0.0867	0.0042	0.0045	0.0048	0.0279	0.0037	0.0074	0.192
13	rs112902096	62660249	1.22	0.102418512327744	1.81	0.0849480383532209	0.0412235588801556	0.0640212142394095	0.144	0.0585	0.0031	0.0014	0.0043	0.0023	0.0016	0.0179	0.1646	0.0045	0.0055	0.0039	0.0956	0.0079	0.004	0.0016	0.0024	0.1427	0.0872	0.0042	0.0044	0.0047	0.0277	0.0037	0.0075	0.1919
13	rs117679086	62680971	1.22	0.102418512327744	1.81	0.0849480383532209	0.0320224520576884	0.0695384392031729	0.1443	0.0586	0.0032	0.0014	0.0042	0.0023	0.0015	0.0181	0.1644	0.0045	0.0051	0.0039	0.0951	0.0079	0.004	0.0016	0.0025	0.1431	0.0883	0.0042	0.0044	0.0045	0.0274	0.0037	0.0077	0.1916
13	rs7984463	62687381	1.22	0.102418512327744	1.81	0.0849480383532209	0.0316375756716608	0.0717272723099275	0.1443	0.0587	0.0032	0.0014	0.0042	0.0023	0.0015	0.0181	0.1644	0.0045	0.0051	0.0038	0.0951	0.0079	0.004	0.0016	0.0025	0.1431	0.0884	0.0042	0.0045	0.0045	0.0273	0.0037	0.0077	0.1916
13	rs10507683	62687843	1.22	0.102418512327744	1.81	0.0849480383532209	0.031362958328456	0.0715852094895178	0.1443	0.0587	0.0032	0.0014	0.0042	0.0023	0.0015	0.0181	0.1644	0.0045	0.005	0.0038	0.095	0.0079	0.004	0.0016	0.0025	0.1431	0.0884	0.0042	0.0045	0.0045	0.0273	0.0036	0.0077	0.1916
13	rs308653	62705538	1.21	0.117675403133419	1.81	0.0849480383532209	0.0307717461907408	0.0844483802963628	0.1445	0.0588	0.0031	0.0014	0.0041	0.0021	0.0014	0.0181	0.1649	0.0047	0.005	0.0038	0.0947	0.0079	0.004	0.0017	0.0024	0.1435	0.0884	0.0041	0.0045	0.0044	0.0269	0.0034	0.0077	0.1918
13	rs7993738	62710149	1.21	0.117675403133419	1.82	0.0760422202337298	0.032961985225597	0.086585931532156	0.1446	0.0587	0.0031	0.0014	0.0041	0.0021	0.0013	0.0181	0.165	0.0047	0.0051	0.0037	0.0948	0.0079	0.0041	0.0017	0.0024	0.1436	0.0883	0.0041	0.0045	0.0043	0.0269	0.0034	0.0077	0.1919
13	rs74567071	62713785	1.21	0.117675403133419	1.83	0.0678757074061657	0.0375433941867155	0.0830101650177702	0.1445	0.0587	0.0031	0.0014	0.0041	0.0021	0.0013	0.0181	0.1652	0.0047	0.0051	0.0037	0.0948	0.0079	0.0041	0.0017	0.0025	0.1435	0.0883	0.004	0.0045	0.0043	0.0268	0.0034	0.0078	0.1919
13	rs308550	62722627	1.21	0.117675403133419	1.83	0.0678757074061657	0.0378274898166974	0.0835388748898197	0.1444	0.0587	0.0031	0.0014	0.0041	0.0021	0.0013	0.0181	0.1654	0.0047	0.0051	0.0036	0.0948	0.0079	0.0041	0.0017	0.0025	0.1435	0.0883	0.004	0.0045	0.0043	0.0267	0.0034	0.0078	0.192
13	rs75005849	62731664	1.21	0.117675403133419	1.82	0.0760422202337298	0.0369796374597023	0.0853618454965453	0.1446	0.0587	0.0031	0.0014	0.0041	0.002	0.0013	0.0181	0.1654	0.0047	0.0051	0.0036	0.0948	0.0079	0.0041	0.0017	0.0025	0.1435	0.0882	0.004	0.0044	0.0043	0.0267	0.0034	0.0078	0.1921
13	rs7333409	62733344	1.21	0.117675403133419	1.83	0.0678757074061657	0.0367930288594238	0.0855144735683938	0.1447	0.0587	0.0031	0.0014	0.0041	0.002	0.0013	0.0181	0.1654	0.0047	0.0051	0.0036	0.0948	0.0079	0.0041	0.0017	0.0025	0.1435	0.0882	0.004	0.0044	0.0043	0.0266	0.0034	0.0077	0.1922
13	rs9539432	62737367	1.21	0.117675403133419	1.83	0.0678757074061657	0.0277359397991836	0.084828510477898	0.1443	0.0588	0.0031	0.0014	0.0042	0.002	0.0013	0.018	0.165	0.0046	0.005	0.0036	0.0948	0.0081	0.0041	0.0017	0.0024	0.1435	0.0885	0.0039	0.0045	0.0042	0.0265	0.0034	0.0078	0.1923
13	rs9598426	62740247	1.21	0.117675403133419	1.82	0.0760422202337298	0.00995895609202278	0.0862792547225027	0.1428	0.0594	0.0033	0.0014	0.0043	0.0018	0.0014	0.0181	0.1643	0.0044	0.0049	0.0036	0.0949	0.0085	0.0041	0.0017	0.0024	0.1437	0.0896	0.0038	0.0045	0.0041	0.0262	0.0035	0.0076	0.1928
13	rs7327075	62740697	1.21	0.117675403133419	1.82	0.0760422202337298	0.00919958837665258	0.084980754784386	0.1427	0.0595	0.0033	0.0014	0.0043	0.0018	0.0014	0.0181	0.1643	0.0044	0.0049	0.0036	0.0949	0.0086	0.0041	0.0017	0.0024	0.1437	0.0897	0.0038	0.0045	0.0041	0.0262	0.0035	0.0076	0.1929
13	rs57113561	62748476	1.21	0.117675403133419	1.82	0.0760422202337298	0.00595072270658368	0.075026717366591	0.1426	0.0597	0.0033	0.0015	0.0046	0.0019	0.0014	0.0179	0.1639	0.0046	0.0047	0.0036	0.0947	0.0086	0.0043	0.0018	0.0025	0.1438	0.0899	0.0037	0.0047	0.0038	0.026	0.0036	0.0075	0.1929
13	rs117019490	62771145	1.21	0.117675403133419	1.82	0.0760422202337298	0.00564814071759563	0.0704529105358112	0.1423	0.0599	0.0033	0.0016	0.0048	0.0019	0.0014	0.0178	0.1637	0.0047	0.0046	0.0036	0.0943	0.0087	0.0044	0.0018	0.0025	0.1439	0.0901	0.0037	0.0048	0.0037	0.0258	0.0036	0.0076	0.1928
13	rs308559	62771818	1.21	0.117675403133419	1.82	0.0760422202337298	0.00564814071759563	0.0704529105358112	0.1423	0.0599	0.0033	0.0016	0.0048	0.0019	0.0014	0.0178	0.1637	0.0047	0.0046	0.0036	0.0943	0.0087	0.0044	0.0018	0.0025	0.1439	0.0901	0.0037	0.0048	0.0037	0.0258	0.0036	0.0076	0.1928
13	rs9598428	62771851	1.21	0.117675403133419	1.82	0.0760422202337298	0.00564814071759563	0.0704529105358112	0.1423	0.0599	0.0033	0.0016	0.0048	0.0019	0.0014	0.0178	0.1637	0.0047	0.0046	0.0036	0.0943	0.0087	0.0044	0.0018	0.0025	0.1439	0.0901	0.0037	0.0048	0.0037	0.0258	0.0036	0.0076	0.1928
13	rs118033807	62778714	1.21	0.117675403133419	1.82	0.0760422202337298	0.00561490450346594	0.0704529105358112	0.1423	0.0599	0.0033	0.0016	0.0048	0.0019	0.0014	0.0178	0.1637	0.0047	0.0046	0.0036	0.0943	0.0087	0.0044	0.0018	0.0025	0.1439	0.0901	0.0037	0.0048	0.0037	0.0258	0.0036	0.0076	0.1928
13	rs116984286	62789539	1.21	0.117675403133419	1.82	0.0760422202337298	0.00598549075584551	0.0705234598699202	0.1423	0.06	0.0033	0.0016	0.0048	0.0019	0.0014	0.0178	0.1637	0.0047	0.0046	0.0035	0.0942	0.0087	0.0044	0.0018	0.0025	0.1439	0.0901	0.0037	0.0048	0.0037	0.0258	0.0036	0.0076	0.1929
13	rs308567	62791859	1.21	0.117675403133419	1.82	0.0760422202337298	0.00598897620202376	0.0704529105358112	0.1423	0.06	0.0033	0.0016	0.0048	0.0019	0.0014	0.0178	0.1637	0.0047	0.0046	0.0035	0.0942	0.0087	0.0044	0.0018	0.0025	0.1439	0.0901	0.0037	0.0048	0.0037	0.0258	0.0036	0.0076	0.1929
13	rs75855602	62794875	1.21	0.117675403133419	1.82	0.0760422202337298	0.00599595181382041	0.0704529105358112	0.1423	0.06	0.0033	0.0016	0.0048	0.0019	0.0014	0.0178	0.1637	0.0047	0.0046	0.0035	0.0942	0.0087	0.0044	0.0018	0.0026	0.1439	0.0901	0.0037	0.0048	0.0037	0.0258	0.0036	0.0076	0.1929
13	rs7324687	62795487	1.21	0.117675403133419	1.82	0.0760422202337298	0.00629465838157691	0.0693281128621609	0.1424	0.06	0.0033	0.0016	0.0048	0.0019	0.0014	0.0178	0.1638	0.0047	0.0046	0.0035	0.0941	0.0087	0.0044	0.0018	0.0026	0.1439	0.0901	0.0037	0.0048	0.0037	0.0258	0.0036	0.0076	0.1929
13	rs9539463	62799140	1.21	0.117675403133419	1.82	0.0760422202337298	0.0065747162986111	0.0683500996985471	0.1425	0.06	0.0033	0.0016	0.0048	0.0019	0.0014	0.0178	0.1638	0.0047	0.0046	0.0035	0.094	0.0087	0.0045	0.0018	0.0026	0.1438	0.09	0.0037	0.0048	0.0037	0.0257	0.0036	0.0076	0.193
13	rs11620128	62806448	1.21	0.117675403133419	1.82	0.0760422202337298	0.0087618476701959	0.0640212142394095	0.1427	0.06	0.0033	0.0016	0.005	0.0019	0.0014	0.0178	0.1639	0.0047	0.0045	0.0035	0.0935	0.0086	0.0045	0.0018	0.0027	0.1436	0.0899	0.0036	0.0047	0.0037	0.0257	0.0037	0.0078	0.1931
13	rs34785368	62810930	1.21	0.117675403133419	1.81	0.0849480383532209	0.00880395614550264	0.0640212142394095	0.1427	0.06	0.0033	0.0016	0.005	0.0019	0.0014	0.0178	0.1639	0.0047	0.0045	0.0035	0.0935	0.0086	0.0045	0.0018	0.0027	0.1436	0.0899	0.0036	0.0047	0.0037	0.0257	0.0037	0.0078	0.1931
13	rs9598430	62822192	1.21	0.117675403133419	1.81	0.0849480383532209	0.00887447907600871	0.0639534622082735	0.1427	0.06	0.0033	0.0016	0.005	0.0019	0.0014	0.0178	0.1639	0.0047	0.0045	0.0035	0.0935	0.0086	0.0045	0.0018	0.0027	0.1436	0.0899	0.0036	0.0047	0.0037	0.0257	0.0037	0.0078	0.1931
13	rs1927709	62829945	1.21	0.117675403133419	1.81	0.0849480383532209	0.0108689014814374	0.062336505297396	0.1427	0.0599	0.0033	0.0016	0.0048	0.0019	0.0014	0.0178	0.1641	0.0047	0.0045	0.0036	0.0937	0.0087	0.0046	0.0018	0.0027	0.1436	0.0898	0.0036	0.0046	0.0037	0.0255	0.0037	0.0079	0.1931
13	rs75652664	62831748	1.21	0.117675403133419	1.8	0.0946327581538143	0.0111184409520896	0.0626047830630226	0.1427	0.0599	0.0033	0.0016	0.0048	0.0019	0.0014	0.0178	0.164	0.0047	0.0045	0.0036	0.0937	0.0087	0.0046	0.0018	0.0027	0.1436	0.0898	0.0036	0.0046	0.0037	0.0255	0.0037	0.0079	0.1932
13	rs7993589	62832572	1.21	0.117675403133419	1.8	0.0946327581538143	0.0112758694959862	0.0630081124065204	0.1427	0.0599	0.0033	0.0017	0.0048	0.0019	0.0014	0.0178	0.164	0.0047	0.0045	0.0036	0.0937	0.0087	0.0046	0.0018	0.0027	0.1436	0.0898	0.0036	0.0046	0.0037	0.0255	0.0037	0.0079	0.1932
13	rs116882617	62833319	1.21	0.117675403133419	1.8	0.0946327581538143	0.0118107951953812	0.0648365928645739	0.1428	0.0599	0.0033	0.0016	0.0048	0.0019	0.0014	0.0178	0.1641	0.0047	0.0045	0.0035	0.0937	0.0087	0.0046	0.0018	0.0027	0.1436	0.0898	0.0036	0.0046	0.0037	0.0255	0.0037	0.0079	0.1932
13	rs3128059	62842581	1.21	0.117675403133419	1.8	0.0946327581538143	0.0139293258768497	0.0715852094895178	0.1428	0.06	0.0033	0.0016	0.0047	0.0019	0.0014	0.0178	0.1642	0.0047	0.0045	0.0035	0.0939	0.0086	0.0045	0.0017	0.0027	0.1436	0.0898	0.0036	0.0046	0.0036	0.0255	0.0037	0.0079	0.1934
13	rs117210288	62848300	1.21	0.117675403133419	1.78	0.116496372702931	0.0137711453801311	0.0743042512102028	0.1428	0.06	0.0033	0.0016	0.0047	0.0019	0.0014	0.0178	0.1642	0.0047	0.0045	0.0035	0.094	0.0086	0.0045	0.0017	0.0027	0.1436	0.0898	0.0036	0.0046	0.0036	0.0254	0.0037	0.0079	0.1934
13	rs117714057	62851261	1.21	0.117675403133419	1.78	0.116496372702931	0.0137514670703762	0.0758247429028631	0.1429	0.06	0.0033	0.0016	0.0047	0.0019	0.0014	0.0178	0.1642	0.0047	0.0045	0.0035	0.094	0.0086	0.0045	0.0017	0.0027	0.1436	0.0898	0.0036	0.0046	0.0036	0.0254	0.0037	0.0079	0.1933
13	rs17293478	62863507	1.21	0.117675403133419	1.78	0.116496372702931	0.0137842758720508	0.0783868612179857	0.1429	0.06	0.0033	0.0016	0.0047	0.0019	0.0014	0.0178	0.1642	0.0047	0.0045	0.0035	0.094	0.0086	0.0045	0.0017	0.0027	0.1436	0.0898	0.0036	0.0046	0.0036	0.0254	0.0037	0.0079	0.1933
13	rs1328334	62869973	1.21	0.117675403133419	1.78	0.116496372702931	0.0147958316873542	0.0901438999532543	0.1437	0.06	0.0033	0.0017	0.0049	0.0017	0.0013	0.0178	0.1648	0.0047	0.0045	0.0035	0.0941	0.0085	0.0044	0.0017	0.0027	0.1436	0.0897	0.0035	0.0046	0.0034	0.0254	0.0037	0.008	0.1921
13	rs116970498	62870901	1.21	0.117675403133419	1.78	0.116496372702931	0.013407251796872	0.102463688367744	0.1442	0.06	0.0033	0.0016	0.0049	0.0017	0.0013	0.0178	0.1649	0.0047	0.0045	0.0035	0.0943	0.0085	0.0044	0.0016	0.0027	0.1433	0.0899	0.0035	0.0046	0.0033	0.0253	0.0037	0.008	0.1916
13	rs17228044	62870948	1.21	0.117675403133419	1.78	0.116496372702931	0.0133622733795102	0.101236627245305	0.1442	0.06	0.0033	0.0016	0.0049	0.0017	0.0013	0.0178	0.1649	0.0047	0.0045	0.0035	0.0943	0.0085	0.0044	0.0016	0.0027	0.1433	0.09	0.0035	0.0046	0.0033	0.0253	0.0037	0.008	0.1916
13	rs309097	62882752	1.2	0.134574322401564	1.77	0.128753168183355	0.0112138240728119	0.117023328175156	0.1452	0.06	0.0032	0.0016	0.0051	0.0016	0.0013	0.0177	0.1651	0.0047	0.0046	0.0036	0.0946	0.0085	0.0044	0.0015	0.0026	0.1427	0.0904	0.0035	0.0046	0.0033	0.025	0.0037	0.0081	0.1907
13	rs9317237	62885877	1.2	0.134574322401564	1.77	0.128753168183355	0.0103559694355369	0.124973863515809	0.1456	0.0602	0.0032	0.0016	0.0051	0.0015	0.0012	0.0176	0.1653	0.0047	0.0046	0.0037	0.0948	0.0086	0.0044	0.0014	0.0025	0.1425	0.0905	0.0035	0.0046	0.0032	0.0249	0.0037	0.0081	0.1904
13	rs73188299	62892368	1.2	0.134574322401564	1.79	0.105135818603982	0.00941472274479443	0.139142797431966	0.1456	0.0601	0.0032	0.0016	0.0051	0.0015	0.0012	0.0174	0.1654	0.0047	0.0047	0.0037	0.0948	0.0086	0.0044	0.0014	0.0025	0.1425	0.0906	0.0035	0.0046	0.0032	0.0249	0.0037	0.0081	0.1903
13	rs440657	62892728	1.2	0.134574322401564	1.79	0.105135818603982	0.00939993437838251	0.141728119479698	0.1456	0.0601	0.0032	0.0016	0.0051	0.0015	0.0012	0.0174	0.1654	0.0047	0.0047	0.0037	0.0948	0.0086	0.0044	0.0014	0.0025	0.1425	0.0906	0.0035	0.0046	0.0032	0.0249	0.0037	0.0081	0.1903
13	rs75171855	62896289	1.2	0.134574322401564	1.79	0.105135818603982	0.00965877318928393	0.14451726923519	0.1456	0.0601	0.0032	0.0016	0.0051	0.0015	0.0012	0.0174	0.1654	0.0047	0.0047	0.0037	0.0947	0.0086	0.0043	0.0014	0.0025	0.1425	0.0906	0.0035	0.0046	0.0032	0.0249	0.0037	0.0081	0.1903
13	rs73500062	62906027	1.2	0.134574322401564	1.79	0.105135818603982	0.00909343182628607	0.131672330810134	0.1454	0.06	0.0033	0.0016	0.0051	0.0015	0.0013	0.0176	0.1656	0.0048	0.0048	0.0037	0.0945	0.0088	0.0044	0.0014	0.0025	0.1417	0.0911	0.0035	0.0046	0.0033	0.0251	0.0038	0.0082	0.19
13	rs365277	62910608	1.2	0.134574322401564	1.79	0.105135818603982	0.00802544407763433	0.117368653990586	0.1454	0.0601	0.0033	0.0017	0.0051	0.0015	0.0013	0.0175	0.1657	0.0048	0.0049	0.0037	0.0946	0.0088	0.0044	0.0015	0.0025	0.141	0.0914	0.0034	0.0046	0.0033	0.0252	0.0038	0.0083	0.1896
13	rs17229736	62912481	1.21	0.117675403133419	1.79	0.105135818603982	0.00743570143497741	0.139142797431966	0.1454	0.0601	0.0033	0.0017	0.0051	0.0015	0.0013	0.0175	0.1657	0.0048	0.0049	0.0037	0.0947	0.0089	0.0044	0.0015	0.0025	0.1405	0.0915	0.0034	0.0045	0.0033	0.0252	0.0039	0.0084	0.1893
13	rs117799975	62920389	1.23	0.0887081089854507	1.79	0.105135818603982	0.0170974252815655	0.108014202389962	0.146	0.0597	0.0034	0.0017	0.0053	0.0013	0.0012	0.0175	0.1649	0.0048	0.0053	0.0037	0.0939	0.0091	0.0049	0.0017	0.0024	0.1368	0.0927	0.0032	0.004	0.0036	0.0257	0.0048	0.0093	0.1904
13	rs75318567	62925928	1.23	0.0887081089854507	1.79	0.105135818603982	0.0270221746005375	0.112229464650784	0.1461	0.0596	0.0034	0.0017	0.0054	0.0013	0.0012	0.0176	0.1646	0.0048	0.0055	0.0037	0.0935	0.0092	0.005	0.0018	0.0023	0.1356	0.093	0.0031	0.0038	0.0037	0.0259	0.005	0.0095	0.1908
13	rs17061262	62926036	1.23	0.0887081089854507	1.79	0.105135818603982	0.0325814436196434	0.112314398867816	0.1462	0.0597	0.0034	0.0017	0.0054	0.0013	0.0012	0.0176	0.1646	0.0048	0.0056	0.0037	0.0935	0.0092	0.005	0.0018	0.0023	0.1356	0.0931	0.0031	0.0038	0.0036	0.0259	0.0051	0.0095	0.1907
13	rs184288	62927507	1.23	0.0887081089854507	1.79	0.105135818603982	0.0412235588801556	0.118667049711848	0.1467	0.0596	0.0034	0.0017	0.0054	0.0012	0.0012	0.0174	0.1645	0.0047	0.0056	0.0036	0.093	0.0093	0.0051	0.0018	0.0023	0.1353	0.0932	0.0031	0.0037	0.0036	0.026	0.0052	0.0096	0.1909
13	rs9598441	62935904	1.23	0.0887081089854507	1.79	0.105135818603982	0.0738801275269283	0.106096057113032	0.1475	0.0593	0.0035	0.0019	0.0055	0.0014	0.0013	0.0172	0.164	0.0046	0.0058	0.0037	0.0916	0.0096	0.0054	0.002	0.0022	0.1348	0.093	0.003	0.0036	0.0038	0.0264	0.0055	0.0099	0.1907
13	rs117089347	62936505	1.23	0.0887081089854507	1.78	0.116496372702931	0.0738164187709408	0.106428695506672	0.1475	0.0593	0.0035	0.0019	0.0055	0.0014	0.0013	0.0172	0.164	0.0046	0.0058	0.0037	0.0916	0.0096	0.0054	0.002	0.0022	0.1348	0.093	0.003	0.0035	0.0038	0.0264	0.0055	0.0099	0.1907
13	rs17296682	62941531	1.23	0.0887081089854507	1.78	0.116496372702931	0.0749686282345155	0.10726204707087	0.1475	0.0592	0.0034	0.0019	0.0055	0.0014	0.0013	0.0172	0.164	0.0047	0.0059	0.0037	0.0916	0.0096	0.0054	0.002	0.0022	0.1347	0.093	0.0031	0.0035	0.0038	0.0265	0.0055	0.0099	0.1906
13	rs1161841	62944041	1.23	0.0887081089854507	1.77	0.128753168183355	0.0794705943994427	0.108516761928989	0.1476	0.0594	0.0034	0.0019	0.0055	0.0014	0.0013	0.0171	0.164	0.0047	0.0059	0.0037	0.0916	0.0096	0.0055	0.002	0.0022	0.1347	0.093	0.0031	0.0034	0.0038	0.0265	0.0055	0.0099	0.1906
13	rs71439932	62961147	1.23	0.0887081089854507	1.78	0.116496372702931	0.107878355497541	0.0996095188275764	0.1478	0.0588	0.0034	0.0018	0.0056	0.0014	0.0013	0.0169	0.1634	0.0045	0.0061	0.004	0.0919	0.0094	0.0057	0.0022	0.0022	0.1341	0.0931	0.0031	0.0034	0.0038	0.0267	0.0057	0.01	0.1908
13	rs117032951	62980605	1.23	0.0887081089854507	1.78	0.116496372702931	0.113418413877824	0.0997717665171424	0.1478	0.0588	0.0034	0.0018	0.0056	0.0014	0.0013	0.0168	0.1634	0.0044	0.0061	0.004	0.0921	0.0093	0.0057	0.0023	0.0022	0.1342	0.0929	0.0031	0.0034	0.0038	0.0267	0.0058	0.01	0.1908
13	rs17061353	62985473	1.23	0.0887081089854507	1.78	0.116496372702931	0.115603564858732	0.101645008448666	0.1478	0.0588	0.0034	0.0018	0.0056	0.0014	0.0013	0.0168	0.1634	0.0044	0.0061	0.004	0.0921	0.0093	0.0057	0.0023	0.0022	0.1342	0.0928	0.0031	0.0034	0.0038	0.0267	0.0058	0.01	0.1908
13	rs117733892	63021148	1.23	0.0887081089854507	1.77	0.128753168183355	0.141438747459138	0.111381473151021	0.148	0.0588	0.0034	0.0018	0.0056	0.0014	0.0013	0.0167	0.1631	0.0043	0.0061	0.0041	0.092	0.0094	0.0058	0.0023	0.0022	0.1343	0.0927	0.0031	0.0033	0.0038	0.0269	0.0058	0.0104	0.1904
13	rs9598458	63035114	1.23	0.0887081089854507	1.76	0.141944438278083	0.149467588900071	0.115474138660611	0.148	0.0588	0.0034	0.0018	0.0056	0.0014	0.0013	0.0167	0.163	0.0043	0.0062	0.0041	0.092	0.0094	0.0058	0.0024	0.0022	0.1343	0.0927	0.0031	0.0033	0.0038	0.027	0.0058	0.0104	0.1904
13	rs9528532	63051355	1.24	0.0764474044013007	1.76	0.141944438278083	0.174384375708679	0.125770797248816	0.148	0.0589	0.0034	0.0018	0.0056	0.0015	0.0014	0.0167	0.1626	0.0043	0.0062	0.0041	0.092	0.0094	0.0058	0.0024	0.0021	0.1344	0.0927	0.003	0.0032	0.0038	0.027	0.0059	0.0106	0.1905
13	rs80163715	63057547	1.24	0.0764474044013007	1.76	0.141944438278083	0.181785698632514	0.130861674616815	0.148	0.0589	0.0034	0.0017	0.0056	0.0014	0.0014	0.0166	0.1625	0.0043	0.0062	0.0042	0.092	0.0094	0.0058	0.0024	0.0021	0.1344	0.0927	0.003	0.0032	0.0038	0.027	0.0059	0.0106	0.1905
13	rs118160703	63075856	1.24	0.0764474044013007	1.76	0.141944438278083	0.221087908365824	0.153192312773766	0.1478	0.0592	0.0035	0.0017	0.0057	0.0015	0.0015	0.0165	0.1625	0.0042	0.0064	0.0042	0.0919	0.0094	0.0059	0.0024	0.002	0.1337	0.0926	0.003	0.0032	0.0038	0.0272	0.0061	0.0108	0.1905
13	rs430603	63076707	1.24	0.0764474044013007	1.76	0.141944438278083	0.223569733223246	0.15433717567609	0.1478	0.0592	0.0035	0.0017	0.0057	0.0015	0.0015	0.0165	0.1626	0.0042	0.0064	0.0042	0.0919	0.0094	0.0059	0.0024	0.002	0.1335	0.0927	0.003	0.0032	0.0038	0.0272	0.0061	0.0108	0.1905
13	rs118148141	63090302	1.24	0.0764474044013007	1.77	0.128753168183355	0.208232665284528	0.152906573377713	0.1478	0.0592	0.0035	0.0017	0.0058	0.0015	0.0015	0.0165	0.1626	0.0042	0.0064	0.0043	0.092	0.0094	0.0059	0.0024	0.002	0.1333	0.0927	0.003	0.0032	0.0038	0.0272	0.0061	0.0108	0.1905
13	rs9539509	63095747	1.24	0.0764474044013007	1.77	0.128753168183355	0.205531444675297	0.155006416924415	0.1478	0.0592	0.0035	0.0017	0.0058	0.0015	0.0015	0.0165	0.1626	0.0042	0.0064	0.0043	0.092	0.0094	0.0059	0.0024	0.002	0.1333	0.0927	0.003	0.0032	0.0038	0.0272	0.006	0.0108	0.1905
13	rs73190283	63107278	1.24	0.0764474044013007	1.77	0.128753168183355	0.208232665284528	0.147514002725203	0.1478	0.0592	0.0035	0.0017	0.0058	0.0015	0.0015	0.0165	0.1626	0.0042	0.0065	0.0043	0.092	0.0094	0.0059	0.0024	0.0021	0.1331	0.0925	0.003	0.0032	0.0038	0.0272	0.0061	0.0108	0.1906
13	rs1499494	63149409	1.24	0.0764474044013007	1.77	0.128753168183355	0.245857123674008	0.146575137116279	0.1475	0.0593	0.0036	0.0017	0.0059	0.0015	0.0016	0.0163	0.1627	0.0042	0.0068	0.0043	0.0919	0.0093	0.0059	0.0024	0.0021	0.1326	0.0921	0.0031	0.0032	0.0038	0.0271	0.0061	0.0107	0.1912
13	rs78597252	63152741	1.24	0.0764474044013007	1.77	0.128753168183355	0.230094854802982	0.137856661746976	0.1475	0.0593	0.0036	0.0017	0.006	0.0015	0.0016	0.0163	0.1627	0.0041	0.0068	0.0043	0.0919	0.0093	0.0059	0.0024	0.0021	0.1325	0.0921	0.0032	0.0032	0.0038	0.0271	0.0061	0.0107	0.1913
13	rs9805645	63161828	1.25	0.0655389160366862	1.78	0.116496372702931	0.273189066810097	0.196035857813429	0.1457	0.0593	0.0037	0.0017	0.0062	0.0017	0.0016	0.0163	0.1626	0.004	0.0072	0.0048	0.092	0.0095	0.0058	0.0024	0.0021	0.1311	0.0917	0.0033	0.0033	0.0041	0.0274	0.0065	0.0107	0.1923
13	rs12873881	63187305	1.25	0.0655389160366862	1.78	0.116496372702931	0.298573680281903	0.218020067032075	0.1452	0.0593	0.0037	0.0017	0.0063	0.0017	0.0016	0.0163	0.1626	0.004	0.0073	0.0049	0.092	0.0096	0.0058	0.0024	0.0022	0.1307	0.0916	0.0033	0.0034	0.0041	0.0274	0.0066	0.0108	0.1926
13	rs2809642	63195630	1.25	0.0655389160366862	1.78	0.116496372702931	0.334475436321482	0.240425210901591	0.1452	0.0594	0.0037	0.0017	0.0063	0.0017	0.0016	0.0163	0.1626	0.004	0.0073	0.0049	0.092	0.0096	0.0059	0.0024	0.0022	0.1305	0.0916	0.0032	0.0032	0.0041	0.0275	0.0066	0.0108	0.1927
13	rs61056895	63197103	1.25	0.0655389160366862	1.79	0.105135818603982	0.329186446934127	0.231597408969271	0.1452	0.0594	0.0037	0.0017	0.0063	0.0017	0.0016	0.0163	0.1626	0.0041	0.0073	0.0049	0.0921	0.0096	0.0059	0.0024	0.0022	0.1305	0.0916	0.0032	0.0032	0.004	0.0275	0.0066	0.0108	0.1927
13	rs117306747	63216169	1.25	0.0655389160366862	1.79	0.105135818603982	0.317484796184235	0.271556793075828	0.1429	0.0595	0.0038	0.0017	0.0063	0.0019	0.0017	0.0161	0.1632	0.0043	0.0074	0.0055	0.093	0.0095	0.0062	0.0023	0.0022	0.1309	0.0906	0.0033	0.0034	0.004	0.0269	0.0069	0.0106	0.1931
13	rs61950818	63216679	1.25	0.0655389160366862	1.79	0.105135818603982	0.32980037840054	0.2803665557511	0.1428	0.0595	0.0038	0.0017	0.0063	0.0019	0.0017	0.0161	0.1632	0.0043	0.0074	0.0055	0.093	0.0095	0.0062	0.0023	0.0022	0.1309	0.0906	0.0033	0.0034	0.004	0.0269	0.0069	0.0106	0.1932
13	rs59557454	63216739	1.25	0.0655389160366862	1.77	0.128753168183355	0.330414906644896	0.284920754151738	0.1428	0.0593	0.0038	0.0017	0.0063	0.0019	0.0017	0.0162	0.1632	0.0043	0.0074	0.0055	0.093	0.0095	0.0062	0.0023	0.0022	0.1309	0.0906	0.0033	0.0034	0.004	0.0269	0.0069	0.0106	0.1932
13	rs79356229	63223607	1.25	0.0655389160366862	1.77	0.128753168183355	0.342412864319248	0.27757517708585	0.1425	0.0594	0.0038	0.0016	0.0063	0.0019	0.0016	0.0164	0.1636	0.0043	0.0075	0.0057	0.0929	0.0094	0.0062	0.0022	0.0022	0.1311	0.0899	0.0033	0.0034	0.0039	0.0266	0.0069	0.0105	0.194
13	rs1499487	63227755	1.25	0.0655389160366862	1.77	0.128753168183355	0.362006067223577	0.289850242052787	0.1425	0.0594	0.0038	0.0015	0.0063	0.0019	0.0016	0.0164	0.1636	0.0043	0.0075	0.0057	0.0929	0.0094	0.0062	0.0022	0.0022	0.1311	0.0898	0.0033	0.0034	0.0039	0.0265	0.0069	0.0105	0.1942
13	rs111361761	63229877	1.25	0.0655389160366862	1.77	0.128753168183355	0.356868489779205	0.274792405041777	0.1424	0.0594	0.0038	0.0015	0.0063	0.0019	0.0016	0.0164	0.1638	0.0043	0.0075	0.0057	0.0929	0.0094	0.0062	0.0022	0.0021	0.1312	0.0897	0.0033	0.0034	0.0039	0.0265	0.0069	0.0105	0.1943
13	rs73192380	63234413	1.25	0.0655389160366862	1.76	0.141944438278083	0.357401894682526	0.289379659456013	0.1422	0.0593	0.0038	0.0015	0.0063	0.0019	0.0015	0.0165	0.164	0.0043	0.0076	0.0057	0.0929	0.0094	0.0062	0.0022	0.0021	0.1314	0.0895	0.0033	0.0034	0.004	0.0263	0.0069	0.0105	0.1944
13	rs2649153	63237116	1.25	0.0655389160366862	1.75	0.156107803097264	0.385922708734486	0.326763340541501	0.1422	0.0593	0.0038	0.0014	0.0062	0.0018	0.0015	0.0165	0.1641	0.0043	0.0076	0.0058	0.0929	0.0094	0.0062	0.0022	0.0021	0.1315	0.0893	0.0033	0.0034	0.004	0.0262	0.0069	0.0105	0.1945
13	rs12429736	63240239	1.26	0.0558850734446599	1.75	0.156107803097264	0.457623997710259	0.364313935596438	0.1423	0.0592	0.0038	0.0014	0.0063	0.0018	0.0014	0.0166	0.1643	0.0043	0.0077	0.0058	0.0928	0.0094	0.0062	0.0021	0.002	0.1317	0.0892	0.0033	0.0034	0.0039	0.0262	0.0069	0.0104	0.1946
13	rs2649157	63240730	1.26	0.0558850734446599	1.75	0.156107803097264	0.466606891461022	0.355785047937538	0.1424	0.0592	0.0038	0.0014	0.0063	0.0018	0.0014	0.0166	0.1643	0.0043	0.0077	0.0057	0.0928	0.0094	0.0062	0.0021	0.002	0.1318	0.0893	0.0032	0.0034	0.0039	0.0262	0.007	0.0103	0.1946
13	rs11842438	63242341	1.26	0.0558850734446599	1.75	0.156107803097264	0.467033868930077	0.357160816239861	0.1423	0.0592	0.0038	0.0014	0.0063	0.0018	0.0014	0.0166	0.1643	0.0043	0.0077	0.0057	0.0928	0.0095	0.0063	0.0021	0.002	0.1318	0.0891	0.0032	0.0034	0.0039	0.0263	0.007	0.0103	0.1945
13	rs75140026	63254439	1.26	0.0558850734446599	1.75	0.156107803097264	0.408384695406053	0.370368689147405	0.1426	0.059	0.004	0.0014	0.0064	0.0017	0.0014	0.0169	0.1643	0.0044	0.0077	0.0057	0.0929	0.0095	0.0064	0.0021	0.0018	0.1326	0.0877	0.0033	0.0035	0.004	0.0263	0.007	0.0103	0.1944
13	rs9539549	63254953	1.26	0.0558850734446599	1.74	0.171280181914382	0.411645665683601	0.378612462724672	0.1427	0.059	0.004	0.0014	0.0064	0.0017	0.0013	0.0169	0.1642	0.0044	0.0077	0.0057	0.0929	0.0095	0.0064	0.0021	0.0017	0.1327	0.0877	0.0033	0.0035	0.004	0.0263	0.0069	0.0103	0.1944
13	rs9528553	63257652	1.26	0.0558850734446599	1.73	0.187497716434302	0.410786257474519	0.382051712386311	0.1427	0.0589	0.004	0.0014	0.0064	0.0017	0.0013	0.017	0.1642	0.0044	0.0077	0.0057	0.0929	0.0096	0.0064	0.0021	0.0018	0.1327	0.0875	0.0033	0.0035	0.004	0.0263	0.007	0.0103	0.1944
13	rs7335114	63264826	1.27	0.0473888655537761	1.73	0.187497716434302	0.40929874511249	0.41704182307281	0.1429	0.0585	0.0041	0.0013	0.0064	0.0017	0.0014	0.0176	0.1643	0.0045	0.0078	0.006	0.0935	0.0095	0.0064	0.0019	0.0017	0.1316	0.0862	0.0035	0.0035	0.004	0.0259	0.0069	0.0104	0.1955
13	rs75377418	63265318	1.27	0.0473888655537761	1.73	0.187497716434302	0.410271043779412	0.429767068092039	0.1428	0.0584	0.0041	0.0013	0.0064	0.0017	0.0014	0.0178	0.1644	0.0045	0.0078	0.0061	0.0937	0.0095	0.0063	0.0019	0.0017	0.1313	0.0859	0.0036	0.0035	0.004	0.0258	0.0069	0.0104	0.1958
13	rs78888972	63274498	1.28	0.0399545156677779	1.72	0.204795704918344	0.721995552097279	0.740780803455311	0.1432	0.0574	0.0043	8e-04	0.0065	0.0014	0.0011	0.0189	0.1634	0.0048	0.0081	0.0068	0.0949	0.0098	0.0062	0.0016	0.0015	0.1306	0.0838	0.0042	0.0037	0.0041	0.0252	0.0072	0.0102	0.1974
13	rs117054602	63277307	1.28	0.0399545156677779	1.72	0.204795704918344	0.722443908945099	0.741081669762757	0.1432	0.0574	0.0043	8e-04	0.0065	0.0014	0.0011	0.0189	0.1633	0.0048	0.0081	0.0068	0.0949	0.0098	0.0062	0.0016	0.0015	0.1306	0.0838	0.0042	0.0037	0.0041	0.0252	0.0072	0.0102	0.1974
13	rs4438184	63290333	1.28	0.0399545156677779	1.72	0.204795704918344	0.811408447343324	0.767813246749671	0.1432	0.0575	0.0042	8e-04	0.0065	0.0014	0.0011	0.0189	0.1631	0.0048	0.0081	0.007	0.095	0.0097	0.0061	0.0016	0.0015	0.1307	0.0839	0.0042	0.0036	0.004	0.0252	0.0072	0.0102	0.1975
13	rs73493441	63295742	1.28	0.0399545156677779	1.72	0.204795704918344	0.839445614239575	0.790015921953436	0.1432	0.0575	0.0042	8e-04	0.0065	0.0014	0.0011	0.0189	0.1632	0.0048	0.0081	0.007	0.095	0.0097	0.006	0.0016	0.0015	0.1306	0.084	0.0042	0.0036	0.004	0.0252	0.0072	0.0102	0.1973
13	rs7330258	63296087	1.28	0.0399545156677779	1.72	0.204795704918344	0.844877887369473	0.795969626999015	0.1432	0.0575	0.0042	8e-04	0.0065	0.0014	0.0011	0.0189	0.1632	0.0048	0.0081	0.007	0.095	0.0097	0.006	0.0016	0.0015	0.1306	0.084	0.0042	0.0036	0.004	0.0252	0.0072	0.0102	0.1973
13	rs79951554	63296473	1.28	0.0399545156677779	1.72	0.204795704918344	0.837771023196256	0.784985643148094	0.1432	0.0575	0.0042	8e-04	0.0065	0.0014	0.0011	0.0189	0.1632	0.0048	0.0081	0.007	0.095	0.0097	0.006	0.0016	0.0015	0.1306	0.084	0.0042	0.0036	0.004	0.0252	0.0072	0.0102	0.1973
13	rs76853982	63297079	1.28	0.0399545156677779	1.71	0.223208546872115	0.834903619543313	0.778745512630048	0.1431	0.0575	0.0042	8e-04	0.0065	0.0014	0.0011	0.0189	0.1633	0.0048	0.0081	0.007	0.095	0.0097	0.006	0.0016	0.0015	0.1306	0.084	0.0042	0.0036	0.004	0.0252	0.0072	0.0102	0.1973
13	rs4147053	63315894	1.28	0.0399545156677779	1.71	0.223208546872115	0.861425431035695	0.804841401128172	0.1426	0.0574	0.0043	8e-04	0.0065	0.0014	0.0011	0.0189	0.1634	0.0048	0.0081	0.0069	0.095	0.0098	0.006	0.0016	0.0015	0.131	0.0838	0.0043	0.0036	0.004	0.0251	0.0074	0.0102	0.1976
13	rs73495409	63329070	1.29	0.0334881679242526	1.71	0.223208546872115	0.963359986023444	0.823108634930969	0.1431	0.0574	0.0043	8e-04	0.0065	0.0014	0.001	0.0189	0.1628	0.0047	0.0081	0.0072	0.0953	0.0098	0.0058	0.0015	0.0015	0.1312	0.0841	0.0041	0.0037	0.004	0.0248	0.0075	0.0102	0.1975
13	rs79544753	63330215	1.29	0.0334881679242526	1.71	0.223208546872115	0.947104461271177	0.825725266369441	0.143	0.0574	0.0043	9e-04	0.0066	0.0014	0.001	0.0189	0.1627	0.0047	0.0081	0.0072	0.0954	0.0098	0.0057	0.0014	0.0015	0.1312	0.0842	0.0043	0.0037	0.004	0.0245	0.0075	0.0102	0.1973
13	rs117453562	63352441	1.29	0.0334881679242526	1.71	0.223208546872115	0.956608076059812	0.78331041361485	0.1436	0.0572	0.0042	9e-04	0.0066	0.0015	9e-04	0.019	0.1612	0.0046	0.0077	0.0073	0.0966	0.0097	0.0053	0.0013	0.0015	0.1322	0.0846	0.0044	0.0037	0.0041	0.024	0.0076	0.0103	0.1968
13	rs9570731	63352571	1.29	0.0334881679242526	1.71	0.223208546872115	0.965727780800937	0.790168461820395	0.1436	0.0572	0.0042	0.001	0.0066	0.0015	9e-04	0.019	0.1612	0.0046	0.0077	0.0073	0.0967	0.0098	0.0053	0.0013	0.0015	0.1323	0.0846	0.0044	0.0037	0.0041	0.024	0.0076	0.0103	0.1968
13	rs116980512	63357363	1.29	0.0334881679242526	1.71	0.223208546872115	0.910227847697341	0.757670288357796	0.1435	0.0573	0.0041	0.001	0.0066	0.0015	9e-04	0.019	0.161	0.0046	0.0077	0.0072	0.0966	0.0097	0.0052	0.0013	0.0014	0.1329	0.0847	0.0044	0.0037	0.0041	0.0239	0.0075	0.0103	0.1967
13	rs79675925	63365514	1.29	0.0334881679242526	1.73	0.187497716434302	0.817393266229371	0.734318678528844	0.1433	0.0575	0.0041	0.001	0.0067	0.0016	9e-04	0.019	0.1603	0.0046	0.0076	0.0071	0.0964	0.0096	0.0051	0.0012	0.0014	0.1347	0.0849	0.0043	0.0037	0.0041	0.0237	0.0073	0.0103	0.1966
13	rs9570736	63369166	1.29	0.0334881679242526	1.74	0.171280181914382	0.878596870719776	0.732367467936615	0.1433	0.0575	0.0041	0.001	0.0066	0.0016	9e-04	0.019	0.1603	0.0046	0.0076	0.0071	0.0965	0.0096	0.0051	0.0012	0.0014	0.1347	0.0849	0.0043	0.0037	0.0041	0.0237	0.0074	0.0103	0.1966
13	rs74343128	63371777	1.29	0.0334881679242526	1.74	0.171280181914382	0.874534089388249	0.729068029338685	0.1433	0.0575	0.0041	0.001	0.0066	0.0016	9e-04	0.019	0.1603	0.0046	0.0076	0.0071	0.0965	0.0096	0.0051	0.0012	0.0014	0.1347	0.0849	0.0043	0.0037	0.0041	0.0237	0.0074	0.0103	0.1966
13	rs7985497	63380679	1.29	0.0334881679242526	1.74	0.171280181914382	0.872343496329592	0.678209516103464	0.1436	0.0578	0.004	0.001	0.0065	0.0016	9e-04	0.0191	0.16	0.0045	0.0076	0.0071	0.0966	0.0094	0.0051	0.0011	0.0014	0.1354	0.0846	0.0044	0.0037	0.004	0.0237	0.0073	0.0101	0.1965
13	rs112429987	63384626	1.29	0.0334881679242526	1.76	0.141944438278083	0.85369697618233	0.664231002072142	0.1437	0.0579	0.004	0.001	0.0065	0.0016	9e-04	0.0191	0.16	0.0045	0.0075	0.0071	0.0967	0.0093	0.005	0.0011	0.0014	0.1355	0.0847	0.0044	0.0036	0.004	0.0237	0.0073	0.01	0.1964
13	rs77601455	63386842	1.29	0.0334881679242526	1.76	0.141944438278083	0.849763658620308	0.661443308745948	0.1437	0.058	0.004	0.001	0.0065	0.0016	9e-04	0.019	0.16	0.0045	0.0075	0.0071	0.0967	0.0093	0.005	0.0011	0.0014	0.1355	0.0847	0.0044	0.0036	0.004	0.0237	0.0073	0.01	0.1965
13	rs117893078	63394227	1.29	0.0334881679242526	1.76	0.141944438278083	0.83363056682637	0.643608037435057	0.1438	0.0581	0.004	0.001	0.0065	0.0016	9e-04	0.019	0.1601	0.0045	0.0075	0.0071	0.0967	0.0093	0.005	0.001	0.0014	0.1356	0.0848	0.0044	0.0036	0.0039	0.0236	0.0072	0.0099	0.1964
13	rs77691260	63395064	1.29	0.0334881679242526	1.76	0.141944438278083	0.826326651640587	0.635604637377747	0.1438	0.0581	0.0039	0.001	0.0065	0.0016	9e-04	0.019	0.1601	0.0045	0.0075	0.0071	0.0967	0.0093	0.005	0.001	0.0014	0.1356	0.0848	0.0044	0.0036	0.0039	0.0236	0.0072	0.0099	0.1964
13	Affx-9600491	63401367	1.29	0.0334881679242526	1.76	0.141944438278083	0.680840590561786	0.54301136817951	0.1443	0.059	0.0036	9e-04	0.0066	0.0016	8e-04	0.019	0.1606	0.0044	0.0073	0.007	0.097	0.0093	0.0048	0.001	0.0012	0.1363	0.0856	0.0045	0.0036	0.0038	0.0235	0.0068	0.009	0.1958
13	rs73495497	63401921	1.3	0.0278985669207799	1.76	0.141944438278083	0.625699711127119	0.459002800093993	0.1451	0.0597	0.0031	9e-04	0.0064	0.0013	7e-04	0.0184	0.1611	0.0041	0.0071	0.0067	0.0973	0.0086	0.0047	8e-04	0.0011	0.1358	0.0853	0.0047	0.0033	0.0034	0.0235	0.0062	0.0089	0.199
13	rs17087725	63404629	1.3	0.0278985669207799	1.77	0.128753168183355	0.488811700654995	0.393192383654256	0.1452	0.0604	0.0028	8e-04	0.006	0.0012	7e-04	0.0179	0.1621	0.0038	0.0069	0.0064	0.0973	0.0087	0.0043	8e-04	0.0011	0.1373	0.0853	0.0046	0.0032	0.0032	0.0234	0.0054	0.0087	0.1997
13	rs9570743	63405632	1.29	0.0334881679242526	1.77	0.128753168183355	0.478140264109592	0.391008492078606	0.1452	0.0605	0.0028	8e-04	0.006	0.0012	7e-04	0.0178	0.1622	0.0038	0.0069	0.0064	0.0973	0.0087	0.0043	8e-04	0.0011	0.1374	0.0853	0.0046	0.0032	0.0032	0.0234	0.0053	0.0087	0.1998
13	rs9598515	63407058	1.29	0.0334881679242526	1.77	0.128753168183355	0.477955146767955	0.380776902725639	0.1452	0.0605	0.0027	8e-04	0.006	0.0012	7e-04	0.0178	0.1624	0.0037	0.0068	0.0064	0.0974	0.0087	0.0042	7e-04	0.0011	0.1376	0.0853	0.0046	0.0032	0.0031	0.0235	0.0051	0.0087	0.1999
13	rs117652808	63414547	1.29	0.0334881679242526	1.77	0.128753168183355	0.517395596301407	0.370242261259299	0.1458	0.0605	0.0026	8e-04	0.0059	0.0011	7e-04	0.018	0.1621	0.0035	0.0068	0.0063	0.0977	0.0087	0.0041	7e-04	0.001	0.1376	0.0852	0.0045	0.0032	0.003	0.0238	0.0048	0.0086	0.2002
13	rs17308165	63422846	1.29	0.0334881679242526	1.77	0.128753168183355	0.516434537546384	0.370115845543737	0.1458	0.0605	0.0026	8e-04	0.0059	0.0011	7e-04	0.018	0.1621	0.0035	0.0068	0.0063	0.0977	0.0087	0.0041	7e-04	0.001	0.1376	0.0852	0.0045	0.0032	0.003	0.0238	0.0048	0.0086	0.2002
13	rs78151679	63427782	1.29	0.0334881679242526	1.77	0.128753168183355	0.517523801880058	0.372013357969827	0.1458	0.0605	0.0026	8e-04	0.0059	0.0011	7e-04	0.018	0.162	0.0035	0.0068	0.0063	0.0976	0.0087	0.0041	7e-04	0.001	0.1376	0.0852	0.0045	0.0032	0.003	0.0238	0.0048	0.0086	0.2001
13	rs9570749	63442473	1.29	0.0334881679242526	1.77	0.128753168183355	0.498966679830053	0.372266566045819	0.1459	0.0606	0.0026	8e-04	0.0059	0.001	6e-04	0.018	0.1622	0.0035	0.0067	0.0062	0.0977	0.0087	0.004	7e-04	0.001	0.1377	0.0852	0.0045	0.0032	0.0029	0.0239	0.0048	0.0083	0.2004
13	rs73188137	63444249	1.29	0.0334881679242526	1.77	0.128753168183355	0.499092678036763	0.372393188269182	0.1459	0.0606	0.0026	8e-04	0.0059	0.001	6e-04	0.018	0.1622	0.0035	0.0067	0.0062	0.0978	0.0087	0.004	7e-04	0.001	0.1377	0.0852	0.0045	0.0032	0.0029	0.0239	0.0048	0.0083	0.2004
13	rs1104637	63464989	1.29	0.0334881679242526	1.78	0.116496372702931	0.499975093627593	0.373026481115051	0.1459	0.0606	0.0026	8e-04	0.0059	0.001	6e-04	0.018	0.1622	0.0035	0.0067	0.0062	0.0978	0.0087	0.004	7e-04	0.001	0.1377	0.0852	0.0045	0.0032	0.0029	0.0239	0.0048	0.0083	0.2004
13	rs17087773	63466710	1.29	0.0334881679242526	1.78	0.116496372702931	0.531718705712057	0.364062267821493	0.1464	0.0606	0.0025	8e-04	0.0059	0.001	6e-04	0.018	0.162	0.0035	0.0067	0.0062	0.0981	0.0087	0.0039	6e-04	0.001	0.1376	0.0852	0.0045	0.0032	0.0029	0.0239	0.0047	0.0079	0.2007
13	rs116953583	63476088	1.29	0.0334881679242526	1.77	0.128753168183355	0.534449376486264	0.36343331417172	0.1464	0.0606	0.0025	8e-04	0.0059	0.001	6e-04	0.018	0.162	0.0034	0.0067	0.0062	0.0981	0.0087	0.0039	6e-04	0.001	0.1376	0.0852	0.0045	0.0032	0.0029	0.0239	0.0047	0.0078	0.2007
13	rs118067899	63482900	1.29	0.0334881679242526	1.77	0.128753168183355	0.541567006182795	0.361548306348442	0.1466	0.0607	0.0025	8e-04	0.0059	0.001	6e-04	0.018	0.162	0.0034	0.0066	0.0062	0.0982	0.0087	0.0038	6e-04	0.001	0.1375	0.0852	0.0046	0.0032	0.0029	0.024	0.0047	0.0077	0.2008
13	rs12100414	63488423	1.29	0.0334881679242526	1.77	0.128753168183355	0.549190571191172	0.360418639253829	0.1467	0.0607	0.0025	8e-04	0.0059	0.001	6e-04	0.018	0.1619	0.0034	0.0066	0.0062	0.0984	0.0086	0.0038	6e-04	0.001	0.1375	0.0852	0.0046	0.0033	0.0029	0.024	0.0047	0.0076	0.2009
13	rs7338848	63492711	1.29	0.0334881679242526	1.77	0.128753168183355	0.548136057818067	0.357160816239861	0.1467	0.0607	0.0025	8e-04	0.0057	0.001	6e-04	0.018	0.1619	0.0034	0.0066	0.0062	0.0984	0.0086	0.0038	6e-04	9e-04	0.1376	0.0851	0.0048	0.0033	0.0029	0.024	0.0047	0.0075	0.2009
13	rs73200902	63520176	1.29	0.0334881679242526	1.77	0.128753168183355	0.517011070490328	0.33557888955873	0.147	0.0607	0.0025	9e-04	0.0055	0.001	7e-04	0.0179	0.1621	0.0034	0.0065	0.0061	0.0984	0.0085	0.0038	6e-04	0.001	0.1376	0.085	0.0048	0.0033	0.0028	0.0241	0.0046	0.0075	0.201
13	rs1851214	63525096	1.29	0.0334881679242526	1.77	0.128753168183355	0.515986335280896	0.335087344491429	0.147	0.0607	0.0025	9e-04	0.0055	0.001	7e-04	0.0179	0.1621	0.0034	0.0065	0.0061	0.0984	0.0085	0.0038	6e-04	0.001	0.1376	0.085	0.0048	0.0033	0.0028	0.0241	0.0046	0.0075	0.201
13	rs80037397	63542397	1.29	0.0334881679242526	1.77	0.128753168183355	0.655723242717866	0.279202439070719	0.1479	0.0607	0.0023	0.0014	0.0051	0.0011	7e-04	0.0175	0.1624	0.0031	0.0062	0.0059	0.0991	0.0085	0.0037	7e-04	9e-04	0.1361	0.0844	0.0051	0.0034	0.0027	0.0245	0.0047	0.0075	0.2017
13	rs2805962	63553876	1.29	0.0334881679242526	1.77	0.128753168183355	0.730535373472565	0.264892375237076	0.1482	0.0607	0.0023	0.0015	0.005	0.0012	7e-04	0.0174	0.1625	0.003	0.0061	0.0058	0.0993	0.0084	0.0037	7e-04	9e-04	0.1356	0.0842	0.0052	0.0034	0.0026	0.0246	0.0047	0.0075	0.202
13	rs68131603	63555863	1.29	0.0334881679242526	1.78	0.116496372702931	0.731962989054257	0.26592313197006	0.1482	0.0607	0.0023	0.0015	0.005	0.0012	7e-04	0.0174	0.1625	0.003	0.0061	0.0058	0.0993	0.0084	0.0037	7e-04	9e-04	0.1356	0.0842	0.0052	0.0034	0.0026	0.0246	0.0047	0.0075	0.202
13	rs9592237	63575570	1.29	0.0334881679242526	1.78	0.116496372702931	0.72438821192205	0.265006842170924	0.1483	0.0607	0.0023	0.0015	0.005	0.0012	7e-04	0.0174	0.1625	0.003	0.0061	0.0058	0.0993	0.0084	0.0037	7e-04	9e-04	0.1356	0.0842	0.0052	0.0034	0.0026	0.0246	0.0047	0.0075	0.2021
13	rs34059440	63581913	1.29	0.0334881679242526	1.78	0.116496372702931	0.733918560889659	0.264434661671092	0.1482	0.0607	0.0023	0.0015	0.005	0.0012	7e-04	0.0174	0.1626	0.003	0.0061	0.0058	0.0993	0.0084	0.0037	7e-04	9e-04	0.1355	0.0842	0.0052	0.0034	0.0026	0.0246	0.0047	0.0075	0.2021
13	rs28546470	63583394	1.29	0.0334881679242526	1.78	0.116496372702931	0.732639657281844	0.265006842170924	0.1482	0.0607	0.0023	0.0015	0.005	0.0012	7e-04	0.0174	0.1626	0.003	0.0061	0.0058	0.0993	0.0084	0.0037	7e-04	9e-04	0.1355	0.0842	0.0052	0.0034	0.0026	0.0246	0.0047	0.0075	0.2021
13	rs78564525	63587184	1.29	0.0334881679242526	1.78	0.116496372702931	0.730009719995595	0.26592313197006	0.1482	0.0607	0.0023	0.0015	0.005	0.0012	7e-04	0.0174	0.1626	0.003	0.0061	0.0058	0.0993	0.0084	0.0037	7e-04	9e-04	0.1355	0.0842	0.0052	0.0034	0.0026	0.0246	0.0047	0.0075	0.2021
13	rs9539642	63591051	1.29	0.0334881679242526	1.78	0.116496372702931	0.730535373472565	0.266496312868419	0.1482	0.0607	0.0023	0.0015	0.005	0.0012	7e-04	0.0174	0.1626	0.003	0.0061	0.0058	0.0993	0.0084	0.0037	7e-04	9e-04	0.1355	0.0842	0.0052	0.0034	0.0026	0.0246	0.0047	0.0075	0.2021
13	rs4884447	63615997	1.29	0.0334881679242526	1.79	0.105135818603982	0.713277256639421	0.297648185287458	0.1484	0.0609	0.0022	0.0014	0.0052	0.001	7e-04	0.0175	0.1626	0.003	0.0061	0.0057	0.0991	0.0084	0.0037	6e-04	8e-04	0.1355	0.0842	0.0051	0.0034	0.0026	0.0246	0.0048	0.0076	0.2022
13	rs3119955	63629157	1.3	0.0278985669207799	1.8	0.0946327581538143	0.690332299589775	0.305986536131528	0.1485	0.061	0.0021	0.0013	0.0054	9e-04	7e-04	0.0176	0.1625	0.003	0.0062	0.0057	0.099	0.0084	0.0037	6e-04	9e-04	0.1354	0.0841	0.005	0.0035	0.0026	0.0246	0.0048	0.0076	0.2022
13	rs3119939	63638329	1.3	0.0278985669207799	1.8	0.0946327581538143	0.692531046893014	0.315117118608855	0.1485	0.061	0.0021	0.0013	0.0054	9e-04	7e-04	0.0177	0.1625	0.0031	0.0062	0.0057	0.0989	0.0085	0.0037	6e-04	9e-04	0.1355	0.0839	0.005	0.0035	0.0026	0.0246	0.0049	0.0077	0.2022
13	rs17319124	63640972	1.3	0.0278985669207799	1.8	0.0946327581538143	0.659808106081209	0.314634575488926	0.1485	0.061	0.002	0.0013	0.0054	9e-04	7e-04	0.0177	0.1626	0.0031	0.0061	0.0057	0.0989	0.0085	0.0037	7e-04	9e-04	0.1355	0.0839	0.005	0.0035	0.0026	0.0246	0.0049	0.0077	0.2022
13	rs77598714	63651133	1.3	0.0278985669207799	1.8	0.0946327581538143	0.637024690486966	0.31704947963292	0.1484	0.061	0.002	0.0012	0.0054	8e-04	7e-04	0.0177	0.1626	0.0031	0.0062	0.0056	0.0987	0.0086	0.0037	7e-04	9e-04	0.1357	0.0837	0.0049	0.0035	0.0026	0.0246	0.0049	0.0079	0.2022
13	rs9539650	63653033	1.3	0.0278985669207799	1.8	0.0946327581538143	0.636389171255517	0.318016969964117	0.1484	0.061	0.002	0.0012	0.0054	8e-04	7e-04	0.0177	0.1626	0.0031	0.0062	0.0056	0.0987	0.0086	0.0037	7e-04	9e-04	0.1357	0.0837	0.0049	0.0035	0.0026	0.0246	0.0049	0.0079	0.2022
13	rs36101138	63655444	1.3	0.0278985669207799	1.8	0.0946327581538143	0.635330615154892	0.31825897866741	0.1484	0.061	0.002	0.0012	0.0054	8e-04	7e-04	0.0177	0.1626	0.0031	0.0062	0.0056	0.0987	0.0086	0.0037	7e-04	9e-04	0.1357	0.0837	0.0049	0.0035	0.0026	0.0246	0.0049	0.0079	0.2022
13	rs73201259	63664495	1.3	0.0278985669207799	1.8	0.0946327581538143	0.634343354512939	0.318985330996762	0.1484	0.061	0.002	0.0012	0.0054	8e-04	7e-04	0.0177	0.1626	0.0031	0.0062	0.0056	0.0987	0.0086	0.0037	7e-04	9e-04	0.1357	0.0836	0.005	0.0035	0.0026	0.0247	0.0049	0.0079	0.2022
13	rs9539655	63665605	1.3	0.0278985669207799	1.81	0.0849480383532209	0.634272862692659	0.318985330996762	0.1484	0.061	0.002	0.0012	0.0054	8e-04	7e-04	0.0177	0.1626	0.0031	0.0062	0.0056	0.0987	0.0086	0.0037	7e-04	9e-04	0.1357	0.0836	0.005	0.0035	0.0026	0.0247	0.0049	0.0079	0.2022
13	rs116645391	63674199	1.3	0.0278985669207799	1.81	0.0849480383532209	0.63194863816006	0.31959099796128	0.1484	0.061	0.002	0.0012	0.0054	8e-04	7e-04	0.0177	0.1626	0.0031	0.0063	0.0056	0.0988	0.0086	0.0036	7e-04	9e-04	0.1357	0.0835	0.005	0.0035	0.0026	0.0247	0.0049	0.0079	0.2022
13	rs562190	63709623	1.3	0.0278985669207799	1.84	0.0604088827715036	0.424586131477746	0.220282308031626	0.1476	0.0615	0.0027	0.0014	0.0054	9e-04	0.001	0.0174	0.1622	0.0034	0.0062	0.0055	0.0982	0.0085	0.0037	0.0014	0.001	0.1361	0.0814	0.005	0.0035	0.0028	0.0247	0.0049	0.0083	0.2025
13	rs9598546	63725173	1.3	0.0278985669207799	1.84	0.0604088827715036	0.398961901511226	0.215658341327121	0.1476	0.0615	0.0027	0.0014	0.0055	9e-04	0.0011	0.0174	0.1619	0.0035	0.0063	0.0055	0.0981	0.0086	0.0038	0.0014	0.001	0.1361	0.0813	0.005	0.0035	0.0029	0.0247	0.005	0.0083	0.2025
13	rs34123022	63730553	1.3	0.0278985669207799	1.83	0.0678757074061657	0.388256953241942	0.209154484200556	0.1476	0.0615	0.0028	0.0014	0.0054	9e-04	0.0011	0.0173	0.162	0.0035	0.0063	0.0055	0.098	0.0086	0.0037	0.0014	0.001	0.1362	0.0811	0.005	0.0035	0.0029	0.0248	0.0049	0.0084	0.2025
13	rs9598548	63739209	1.3	0.0278985669207799	1.83	0.0678757074061657	0.399300559839209	0.202297304811855	0.1476	0.0616	0.0028	0.0014	0.0054	9e-04	0.0011	0.0173	0.1621	0.0035	0.0063	0.0055	0.098	0.0086	0.0037	0.0014	0.001	0.1362	0.0811	0.005	0.0035	0.0029	0.0248	0.0049	0.0081	0.2026
13	rs113384515	63744162	1.3	0.0278985669207799	1.83	0.0678757074061657	0.400769749248371	0.205452687075189	0.1476	0.0616	0.0028	0.0014	0.0054	9e-04	0.0011	0.0173	0.1621	0.0035	0.0063	0.0055	0.098	0.0085	0.0037	0.0014	0.001	0.1362	0.081	0.005	0.0035	0.0029	0.0248	0.0049	0.0081	0.2026
13	rs298881	63762278	1.3	0.0278985669207799	1.83	0.0678757074061657	0.406787571276156	0.200935053612401	0.1477	0.0617	0.0028	0.0015	0.0054	9e-04	0.0011	0.0173	0.1621	0.0035	0.0063	0.0054	0.098	0.0085	0.0036	0.0015	0.001	0.1363	0.081	0.005	0.0035	0.0029	0.0249	0.0049	0.0079	0.2028
13	rs34396405	63782135	1.3	0.0278985669207799	1.83	0.0678757074061657	0.439441200334946	0.195206015803662	0.1477	0.0618	0.0028	0.0015	0.0054	9e-04	0.0011	0.0173	0.1621	0.0035	0.0063	0.0054	0.098	0.0084	0.0035	0.0015	0.001	0.1364	0.0808	0.005	0.0035	0.0029	0.0249	0.0049	0.0076	0.203
13	rs298789	63783880	1.3	0.0278985669207799	1.83	0.0678757074061657	0.439085980960332	0.194791540756906	0.1476	0.0619	0.0028	0.0015	0.0054	9e-04	0.0011	0.0173	0.1623	0.0035	0.0062	0.0054	0.098	0.0084	0.0035	0.0015	0.001	0.1363	0.0808	0.005	0.0035	0.0029	0.0249	0.0049	0.0076	0.203
13	rs298787	63784952	1.3	0.0278985669207799	1.84	0.0604088827715036	0.432363780744413	0.195413364884309	0.1477	0.0619	0.0028	0.0015	0.0054	9e-04	0.0011	0.0173	0.1623	0.0035	0.0062	0.0054	0.098	0.0084	0.0035	0.0015	0.001	0.1363	0.0809	0.005	0.0035	0.0029	0.0249	0.0049	0.0076	0.203
13	rs9528597	63802225	1.3	0.0278985669207799	1.84	0.0604088827715036	0.372012724829462	0.177155416492405	0.1477	0.062	0.0028	0.0015	0.0055	9e-04	0.0012	0.0172	0.1622	0.0035	0.0062	0.0054	0.0979	0.0084	0.0035	0.0015	0.0011	0.1362	0.0807	0.0051	0.0036	0.003	0.0248	0.0049	0.0076	0.2028
13	rs75057684	63814146	1.3	0.0278985669207799	1.84	0.0604088827715036	0.35113383162621	0.172364936005545	0.1477	0.0621	0.0028	0.0015	0.0055	9e-04	0.0012	0.0172	0.1622	0.0035	0.0062	0.0054	0.0979	0.0084	0.0035	0.0015	0.0012	0.1361	0.0807	0.0051	0.0036	0.003	0.0248	0.0049	0.0076	0.2028
13	rs388902	63832394	1.31	0.0230977109933789	1.84	0.0604088827715036	0.209550732618169	0.144610580140629	0.1479	0.063	0.003	0.0013	0.0057	0.0012	0.0015	0.0166	0.1625	0.0037	0.0061	0.0053	0.0971	0.0085	0.0037	0.0015	0.0014	0.135	0.0798	0.0056	0.0037	0.0035	0.0254	0.0052	0.0074	0.2019
13	rs74570486	63835703	1.31	0.0230977109933789	1.86	0.047416592333268	0.189364906825695	0.132575227842173	0.1479	0.0634	0.0031	0.0013	0.0057	0.0013	0.0015	0.0166	0.1625	0.0037	0.006	0.0053	0.0969	0.0084	0.0037	0.0015	0.0014	0.1348	0.0796	0.0057	0.0037	0.0035	0.0256	0.0051	0.0073	0.2017
13	rs9564017	63845433	1.31	0.0230977109933789	1.87	0.04181310425502	0.185235866738733	0.132394466207228	0.1479	0.0635	0.0031	0.0012	0.0057	0.0013	0.0016	0.0166	0.1625	0.0037	0.006	0.0053	0.0968	0.0084	0.0037	0.0015	0.0014	0.1347	0.0795	0.0057	0.0037	0.0036	0.0256	0.0051	0.0073	0.2016
13	rs9570813	63860715	1.31	0.0230977109933789	1.88	0.0367535648830228	0.182968640036471	0.130142647632455	0.148	0.0638	0.0031	0.0012	0.0057	0.0014	0.0016	0.0166	0.1625	0.0038	0.0059	0.0052	0.0967	0.0084	0.0037	0.0015	0.0014	0.1347	0.0794	0.0057	0.0037	0.0036	0.0257	0.0052	0.0073	0.2015
13	rs633283	63861240	1.31	0.0230977109933789	1.88	0.0367535648830228	0.183450472652013	0.129694001351637	0.148	0.0638	0.0031	0.0012	0.0057	0.0014	0.0016	0.0166	0.1626	0.0038	0.0059	0.0052	0.0967	0.0084	0.0037	0.0015	0.0014	0.1347	0.0794	0.0057	0.0037	0.0036	0.0257	0.0052	0.0073	0.2015
13	rs77832024	63864775	1.31	0.0230977109933789	1.88	0.0367535648830228	0.182265735451162	0.124973863515809	0.148	0.0638	0.0031	0.0012	0.0057	0.0014	0.0016	0.0166	0.1626	0.0038	0.0059	0.0052	0.0967	0.0084	0.0037	0.0015	0.0014	0.1347	0.0794	0.0057	0.0037	0.0036	0.0257	0.0052	0.0073	0.2015
13	rs298829	63873136	1.31	0.0230977109933789	1.88	0.0367535648830228	0.186993702266257	0.119709645627486	0.1479	0.0639	0.0031	0.0012	0.0057	0.0014	0.0016	0.0167	0.1626	0.0038	0.006	0.0053	0.0966	0.0084	0.0037	0.0015	0.0014	0.1344	0.0794	0.0057	0.0037	0.0036	0.0257	0.0052	0.0073	0.2015
13	rs41366044	63875355	1.31	0.0230977109933789	1.88	0.0367535648830228	0.190613803419848	0.117800852466429	0.1479	0.064	0.0031	0.0012	0.0057	0.0014	0.0016	0.0167	0.1626	0.0038	0.006	0.0053	0.0966	0.0084	0.0037	0.0016	0.0015	0.1341	0.0795	0.0057	0.0038	0.0036	0.0257	0.0052	0.0073	0.2016
13	rs76563608	63876447	1.31	0.0230977109933789	1.88	0.0367535648830228	0.19080344020638	0.118406938826225	0.1479	0.064	0.0031	0.0012	0.0057	0.0014	0.0016	0.0167	0.1626	0.0038	0.006	0.0053	0.0966	0.0084	0.0037	0.0016	0.0015	0.1341	0.0795	0.0057	0.0038	0.0036	0.0257	0.0052	0.0073	0.2016
13	rs117903332	63883296	1.31	0.0230977109933789	1.88	0.0367535648830228	0.192172010208727	0.117627900970223	0.1479	0.0641	0.0031	0.0012	0.0057	0.0014	0.0016	0.0167	0.1626	0.0038	0.006	0.0053	0.0966	0.0084	0.0036	0.0016	0.0015	0.1341	0.0795	0.0057	0.0038	0.0036	0.0257	0.0052	0.0073	0.2016
13	rs2992152	63901563	1.31	0.0230977109933789	1.88	0.0367535648830228	0.201164922301717	0.114360159248275	0.1478	0.0643	0.0031	0.0012	0.0057	0.0014	0.0017	0.0167	0.1626	0.0038	0.006	0.0053	0.0966	0.0084	0.0036	0.0016	0.0015	0.1337	0.0794	0.0057	0.0038	0.0036	0.0256	0.0052	0.0072	0.2016
13	rs17343528	63904381	1.31	0.0230977109933789	1.89	0.0322004798625665	0.200149812826243	0.104934992509579	0.1475	0.0644	0.0031	0.0012	0.0057	0.0014	0.0017	0.0167	0.1629	0.0038	0.006	0.0053	0.0966	0.0084	0.0036	0.0016	0.0015	0.1335	0.0795	0.0057	0.0038	0.0036	0.0256	0.0053	0.0071	0.2016
13	rs117079042	63911848	1.31	0.0230977109933789	1.89	0.0322004798625665	0.199176495510299	0.104026197581515	0.1475	0.0644	0.0031	0.0012	0.0058	0.0014	0.0017	0.0167	0.1629	0.0038	0.006	0.0053	0.0966	0.0084	0.0036	0.0016	0.0015	0.1335	0.0795	0.0057	0.0038	0.0036	0.0256	0.0053	0.0071	0.2016
13	rs75904395	63925828	1.31	0.0230977109933789	1.89	0.0322004798625665	0.197083330792765	0.103202680493299	0.1474	0.0644	0.0031	0.0012	0.0058	0.0014	0.0017	0.0167	0.1629	0.0038	0.0059	0.0053	0.0966	0.0084	0.0036	0.0016	0.0015	0.1334	0.0795	0.0057	0.0038	0.0036	0.0256	0.0053	0.0071	0.2016
13	rs78957036	63938764	1.31	0.0230977109933789	1.89	0.0322004798625665	0.191297000820065	0.100665969971369	0.1472	0.0644	0.0031	0.0012	0.0058	0.0014	0.0017	0.0167	0.163	0.0038	0.0059	0.0053	0.0966	0.0085	0.0036	0.0016	0.0015	0.1333	0.0795	0.0057	0.0038	0.0035	0.0256	0.0053	0.0071	0.2017
13	rs9592260	63945967	1.31	0.0230977109933789	1.89	0.0322004798625665	0.167794214232504	0.0818067822017122	0.146	0.0647	0.0033	0.0013	0.0059	0.0015	0.0019	0.0168	0.1639	0.0038	0.0058	0.0052	0.0966	0.0084	0.0037	0.0017	0.0017	0.1324	0.0796	0.0058	0.004	0.0035	0.0255	0.0054	0.0068	0.2019
13	rs4884475	63961009	1.31	0.0230977109933789	1.9	0.0281172319502089	0.144967358067424	0.0716562263313227	0.1454	0.0649	0.0033	0.0013	0.0061	0.0016	0.0019	0.0166	0.1642	0.0039	0.0057	0.0052	0.0964	0.0084	0.0037	0.0018	0.0017	0.1322	0.0797	0.0058	0.004	0.0035	0.0257	0.0053	0.0068	0.2022
13	rs60081921	63962642	1.31	0.0230977109933789	1.9	0.0281172319502089	0.140453688594876	0.0708059500299208	0.1454	0.0649	0.0033	0.0013	0.0061	0.0016	0.0019	0.0166	0.1642	0.0039	0.0057	0.0052	0.0963	0.0084	0.0037	0.0018	0.0017	0.1322	0.0797	0.0058	0.004	0.0035	0.0257	0.0053	0.0068	0.2022
13	rs1340485	63973759	1.29	0.0334881679242526	1.9	0.0281172319502089	0.115998486330674	0.125416370993296	0.1451	0.0654	0.0029	0.0011	0.0068	0.0013	0.0016	0.0166	0.1657	0.004	0.0048	0.0044	0.096	0.0089	0.0034	0.0018	0.0017	0.1299	0.0822	0.0054	0.005	0.0028	0.0267	0.0047	0.0069	0.2022
13	rs9539731	63974125	1.29	0.0334881679242526	1.91	0.0244682236684294	0.110243419274538	0.1250623182738	0.1451	0.0654	0.0029	0.0011	0.0068	0.0013	0.0016	0.0165	0.1657	0.004	0.0048	0.0044	0.0959	0.0089	0.0034	0.0018	0.0017	0.1298	0.0822	0.0054	0.0051	0.0028	0.0267	0.0047	0.007	0.2021
13	rs75278793	63974314	1.29	0.0334881679242526	1.93	0.0183364304120797	0.112973345134015	0.12462027839919	0.1451	0.0654	0.0029	0.0011	0.0068	0.0013	0.0016	0.0165	0.1657	0.004	0.0048	0.0044	0.0959	0.0089	0.0034	0.0018	0.0017	0.1299	0.0822	0.0053	0.0051	0.0028	0.0268	0.0048	0.007	0.2021
13	rs17279098	63974931	1.29	0.0334881679242526	1.91	0.0244682236684294	0.113084511310332	0.124443626296515	0.1451	0.0654	0.0029	0.0011	0.0068	0.0013	0.0016	0.0165	0.1657	0.004	0.0048	0.0044	0.0959	0.0089	0.0034	0.0018	0.0017	0.1299	0.0822	0.0053	0.0051	0.0028	0.0268	0.0048	0.007	0.2021
13	rs9646051	63977436	1.29	0.0334881679242526	1.91	0.0244682236684294	0.113112313375266	0.128083639446041	0.1451	0.0654	0.0029	0.0011	0.0068	0.0013	0.0016	0.0165	0.1658	0.004	0.0048	0.0044	0.0958	0.0089	0.0033	0.0018	0.0017	0.1299	0.0822	0.0053	0.0051	0.0028	0.0268	0.0047	0.007	0.2022
13	rs34700565	63980238	1.29	0.0334881679242526	1.91	0.0244682236684294	0.10340095048575	0.13675774220584	0.1451	0.0654	0.0028	0.0011	0.0068	0.0013	0.0015	0.0165	0.1657	0.0039	0.0048	0.0043	0.0958	0.0089	0.0033	0.0018	0.0017	0.1298	0.0823	0.0053	0.0051	0.0028	0.0268	0.0047	0.0074	0.2021
13	rs117356739	63981947	1.29	0.0334881679242526	1.91	0.0244682236684294	0.103927797180835	0.138407328021447	0.1451	0.0654	0.0028	0.0011	0.0068	0.0013	0.0015	0.0165	0.1657	0.0039	0.0048	0.0043	0.0959	0.0089	0.0033	0.0018	0.0017	0.1298	0.0823	0.0053	0.0051	0.0028	0.0268	0.0047	0.0074	0.2021
13	rs61953590	63995773	1.29	0.0334881679242526	1.9	0.0281172319502089	0.106185511030255	0.149020677207824	0.1453	0.0655	0.0028	0.0011	0.0067	0.0013	0.0015	0.0165	0.1659	0.0038	0.0048	0.0042	0.0961	0.0089	0.0033	0.0017	0.0016	0.1302	0.0822	0.0053	0.0051	0.0028	0.0269	0.0047	0.0073	0.2019
13	rs73205490	63997959	1.29	0.0334881679242526	1.9	0.0281172319502089	0.107959381415327	0.149870600827366	0.1453	0.0654	0.0028	0.0011	0.0067	0.0013	0.0015	0.0164	0.166	0.0038	0.0048	0.0042	0.0961	0.0089	0.0033	0.0017	0.0016	0.1301	0.0821	0.0053	0.0051	0.0028	0.0269	0.0047	0.0073	0.202
13	rs11843505	63998168	1.29	0.0334881679242526	1.9	0.0281172319502089	0.107959381415327	0.150248902051646	0.1453	0.0654	0.0028	0.0011	0.0067	0.0013	0.0015	0.0164	0.166	0.0038	0.0048	0.0042	0.0961	0.0089	0.0033	0.0017	0.0016	0.1301	0.0822	0.0053	0.0051	0.0028	0.0269	0.0047	0.0073	0.202
13	rs9564042	64010704	1.29	0.0334881679242526	1.9	0.0281172319502089	0.108013419630442	0.175653502228685	0.1457	0.0655	0.0027	0.0011	0.0067	0.0012	0.0015	0.0164	0.1661	0.0038	0.0047	0.004	0.0963	0.0089	0.0032	0.0017	0.0014	0.1305	0.0822	0.0053	0.0051	0.0028	0.0269	0.0047	0.0071	0.2018
13	rs78963166	64013455	1.29	0.0334881679242526	1.89	0.0322004798625665	0.111424084985996	0.175253740160843	0.1458	0.0655	0.0027	0.0011	0.0067	0.0012	0.0014	0.0164	0.166	0.0037	0.0047	0.004	0.0963	0.0089	0.0032	0.0017	0.0014	0.1305	0.0823	0.0053	0.0051	0.0028	0.0269	0.0047	0.0071	0.2018
13	rs495407	64014055	1.29	0.0334881679242526	1.89	0.0322004798625665	0.110956382040588	0.175453581735992	0.1459	0.0655	0.0027	0.0011	0.0067	0.0012	0.0014	0.0164	0.166	0.0037	0.0047	0.004	0.0963	0.0089	0.0032	0.0017	0.0014	0.1305	0.0823	0.0053	0.0051	0.0028	0.0269	0.0047	0.0071	0.2017
13	rs117204974	64020080	1.29	0.0334881679242526	1.89	0.0322004798625665	0.109751491833966	0.176754473406879	0.1459	0.0655	0.0027	0.0011	0.0066	0.0012	0.0014	0.0164	0.166	0.0037	0.0047	0.004	0.0963	0.0089	0.0032	0.0017	0.0014	0.1305	0.0824	0.0053	0.0051	0.0028	0.0269	0.0047	0.0071	0.2017
13	rs79813008	64023097	1.29	0.0334881679242526	1.89	0.0322004798625665	0.108826003430286	0.177155416492405	0.146	0.0655	0.0027	0.0011	0.0066	0.0012	0.0014	0.0164	0.166	0.0037	0.0047	0.004	0.0963	0.0089	0.0032	0.0017	0.0014	0.1305	0.0824	0.0053	0.0051	0.0028	0.0269	0.0047	0.0071	0.2016
13	rs117375236	64033157	1.29	0.0334881679242526	1.89	0.0322004798625665	0.101518093421165	0.169591640529067	0.1462	0.0655	0.0027	0.0012	0.0066	0.0011	0.0014	0.0164	0.1659	0.0036	0.0047	0.004	0.0962	0.009	0.0033	0.0017	0.0014	0.1306	0.0827	0.0053	0.0051	0.0028	0.0268	0.0047	0.007	0.2015
13	rs674321	64036903	1.29	0.0334881679242526	1.89	0.0322004798625665	0.10019744358581	0.169986864259469	0.1462	0.0655	0.0027	0.0012	0.0066	0.0011	0.0014	0.0164	0.1658	0.0036	0.0047	0.004	0.0962	0.009	0.0033	0.0017	0.0014	0.1306	0.0827	0.0053	0.0051	0.0028	0.0268	0.0047	0.007	0.2015
13	rs35676090	64046486	1.29	0.0334881679242526	1.9	0.0281172319502089	0.108771713860647	0.206613737835211	0.1463	0.0655	0.0026	0.0012	0.0065	0.001	0.0013	0.0164	0.1658	0.0036	0.0047	0.004	0.0964	0.0091	0.0032	0.0016	0.0015	0.131	0.0827	0.0052	0.0051	0.0028	0.0268	0.0046	0.0068	0.2017
13	rs7988289	64059145	1.29	0.0334881679242526	1.88	0.0367535648830228	0.10398057354665	0.192310956719163	0.1464	0.0655	0.0026	0.0012	0.0065	0.001	0.0013	0.0166	0.1658	0.0036	0.0047	0.004	0.0964	0.0091	0.0033	0.0016	0.0015	0.131	0.0826	0.0053	0.0051	0.0028	0.0266	0.0045	0.0068	0.2017
13	rs9564067	64077991	1.29	0.0334881679242526	1.88	0.0367535648830228	0.0798050296895221	0.194377363497736	0.1465	0.0654	0.0026	0.0013	0.0063	0.0011	0.0013	0.0166	0.1658	0.0036	0.0047	0.0039	0.0967	0.0091	0.0034	0.0016	0.0016	0.1311	0.0825	0.0053	0.0052	0.0028	0.0264	0.0045	0.0067	0.2015
13	rs35838241	64114472	1.29	0.0334881679242526	1.88	0.0367535648830228	0.0606551731303889	0.184629097908098	0.147	0.0653	0.0026	0.0013	0.0061	0.0013	0.0014	0.0168	0.1662	0.0036	0.0046	0.0037	0.0976	0.0092	0.0036	0.0016	0.0016	0.1305	0.0823	0.0053	0.0053	0.0027	0.0264	0.0044	0.0066	0.2005
13	rs9528661	64127128	1.29	0.0334881679242526	1.88	0.0367535648830228	0.0582601847205555	0.194584414881238	0.1473	0.0652	0.0027	0.0013	0.006	0.0013	0.0015	0.0167	0.1663	0.0037	0.0046	0.0036	0.0981	0.0094	0.0037	0.0016	0.0016	0.1297	0.0822	0.0053	0.0054	0.0026	0.0264	0.0044	0.0067	0.1999
13	rs9564077	64127621	1.29	0.0334881679242526	1.88	0.0367535648830228	0.0576443269410511	0.197907337250839	0.1473	0.0652	0.0027	0.0013	0.006	0.0013	0.0015	0.0167	0.1664	0.0037	0.0046	0.0036	0.0981	0.0094	0.0037	0.0016	0.0017	0.1298	0.0822	0.0053	0.0054	0.0026	0.0264	0.0043	0.0067	0.1999
13	rs8002321	64135370	1.29	0.0334881679242526	1.88	0.0367535648830228	0.0564434267817245	0.208412367335258	0.1474	0.0651	0.0027	0.0013	0.006	0.0013	0.0015	0.0167	0.1665	0.0037	0.0046	0.0035	0.0979	0.0094	0.0037	0.0016	0.0017	0.13	0.0821	0.0053	0.0054	0.0026	0.0265	0.0043	0.0067	0.1997
13	rs9570940	64139821	1.29	0.0334881679242526	1.88	0.0367535648830228	0.0564256302235046	0.210003689127119	0.1475	0.065	0.0027	0.0013	0.006	0.0013	0.0015	0.0166	0.1663	0.0037	0.0046	0.0035	0.0979	0.0094	0.0038	0.0016	0.0017	0.1301	0.082	0.0053	0.0054	0.0026	0.0266	0.0043	0.0067	0.1997
13	rs118154580	64142881	1.29	0.0334881679242526	1.88	0.0367535648830228	0.0558934706679656	0.204083351998169	0.1475	0.065	0.0027	0.0013	0.006	0.0013	0.0015	0.0166	0.1664	0.0037	0.0046	0.0035	0.098	0.0094	0.0038	0.0016	0.0017	0.1302	0.082	0.0053	0.0055	0.0026	0.0267	0.0043	0.0067	0.1996
13	rs7323601	64144753	1.29	0.0334881679242526	1.87	0.04181310425502	0.0558934706679656	0.206825072014363	0.1475	0.065	0.0027	0.0013	0.006	0.0013	0.0015	0.0166	0.1664	0.0037	0.0046	0.0035	0.098	0.0094	0.0038	0.0016	0.0017	0.1302	0.082	0.0053	0.0055	0.0026	0.0267	0.0043	0.0067	0.1996
13	rs1602447	64149339	1.29	0.0334881679242526	1.88	0.0367535648830228	0.058715798302275	0.197490935376737	0.1475	0.0649	0.0026	0.0011	0.006	0.0014	0.0016	0.0166	0.1665	0.0037	0.0046	0.0035	0.0979	0.0095	0.0038	0.0016	0.0017	0.1299	0.0821	0.0054	0.0055	0.0026	0.0269	0.0044	0.0067	0.1995
13	rs9598610	64160461	1.29	0.0334881679242526	1.88	0.0367535648830228	0.0661510001407614	0.191692494967594	0.1471	0.0649	0.0026	0.0011	0.0058	0.0015	0.0016	0.0167	0.1669	0.0037	0.0045	0.0033	0.0986	0.01	0.004	0.0015	0.0018	0.1293	0.0828	0.0054	0.0055	0.0026	0.0268	0.0042	0.0065	0.1987
13	rs4883716	64180198	1.3	0.0278985669207799	1.88	0.0367535648830228	0.0667656216722402	0.171670142682555	0.1471	0.0648	0.0026	0.0012	0.0057	0.0015	0.0016	0.0168	0.167	0.0037	0.0045	0.0033	0.0987	0.0099	0.0041	0.0015	0.0018	0.1291	0.0829	0.0054	0.0055	0.0026	0.0267	0.0043	0.0064	0.1986
13	rs2637567	64189612	1.29	0.0334881679242526	1.89	0.0322004798625665	0.0656580478268927	0.182902789551251	0.1471	0.0647	0.0026	0.0012	0.0057	0.0015	0.0016	0.0168	0.167	0.0037	0.0045	0.0033	0.0987	0.0099	0.0042	0.0015	0.0018	0.129	0.0831	0.0054	0.0055	0.0026	0.0267	0.0044	0.0063	0.1984
13	rs7337854	64194916	1.29	0.0334881679242526	1.9	0.0281172319502089	0.0636910764322122	0.183612949130593	0.147	0.0647	0.0026	0.0012	0.0057	0.0015	0.0016	0.0168	0.1672	0.0037	0.0045	0.0033	0.0987	0.0099	0.0042	0.0015	0.0018	0.1289	0.0833	0.0054	0.0055	0.0026	0.0267	0.0044	0.0063	0.1982
13	rs76265967	64200994	1.29	0.0334881679242526	1.9	0.0281172319502089	0.0673839705283323	0.1634095378146	0.147	0.0647	0.0026	0.0012	0.0057	0.0015	0.0016	0.0168	0.1672	0.0037	0.0045	0.0033	0.0987	0.0099	0.0042	0.0015	0.0018	0.1288	0.0833	0.0054	0.0054	0.0026	0.0267	0.0044	0.0063	0.1982
13	rs1445549	64202461	1.3	0.0278985669207799	1.9	0.0281172319502089	0.0537466351289205	0.168013964739432	0.1474	0.0639	0.0029	0.0012	0.0057	0.0017	0.0017	0.0175	0.1671	0.0036	0.0044	0.0035	0.0977	0.0102	0.0046	0.0017	0.0018	0.129	0.0825	0.0054	0.0055	0.0032	0.0265	0.0047	0.0066	0.1974
13	rs9598613	64204678	1.29	0.0334881679242526	1.9	0.0281172319502089	0.0646988655784852	0.153382911667187	0.1472	0.0631	0.0031	0.0011	0.0058	0.0017	0.0017	0.0178	0.1673	0.0035	0.0044	0.0037	0.0981	0.0104	0.0048	0.0016	0.0016	0.1288	0.082	0.0052	0.0058	0.0036	0.0261	0.0051	0.0069	0.197
13	rs117667151	64205210	1.29	0.0334881679242526	1.9	0.0281172319502089	0.0638647573261008	0.153573595268174	0.1472	0.0631	0.0031	0.0011	0.0058	0.0017	0.0017	0.0178	0.1673	0.0035	0.0044	0.0037	0.0981	0.0104	0.0048	0.0016	0.0016	0.1287	0.0821	0.0053	0.0057	0.0036	0.0261	0.005	0.0069	0.197
13	rs12585464	64206532	1.29	0.0334881679242526	1.9	0.0281172319502089	0.0642324394362102	0.17385706294121	0.1471	0.063	0.0031	0.0011	0.0058	0.0017	0.0017	0.0178	0.1674	0.0035	0.0044	0.0038	0.098	0.0104	0.0048	0.0016	0.0016	0.1288	0.082	0.0053	0.0057	0.0036	0.0261	0.005	0.0069	0.197
13	rs17088641	64210160	1.29	0.0334881679242526	1.9	0.0281172319502089	0.0642906214346418	0.172464271924578	0.1471	0.063	0.0031	0.0011	0.0058	0.0017	0.0017	0.0178	0.1674	0.0035	0.0044	0.0038	0.098	0.0104	0.0048	0.0016	0.0016	0.1288	0.082	0.0053	0.0057	0.0036	0.0261	0.005	0.0069	0.197
13	rs17289276	64215595	1.29	0.0334881679242526	1.9	0.0281172319502089	0.0694653391085938	0.158368059185819	0.1473	0.0628	0.003	0.0011	0.0058	0.0017	0.0017	0.0178	0.1673	0.0035	0.0044	0.0038	0.0981	0.0104	0.0049	0.0016	0.0016	0.1287	0.082	0.0053	0.0058	0.0036	0.0261	0.005	0.0069	0.1971
13	rs17289632	64220103	1.29	0.0334881679242526	1.9	0.0281172319502089	0.0756568748770538	0.146856569611535	0.1474	0.0626	0.003	0.0011	0.0057	0.0017	0.0017	0.0178	0.1672	0.0035	0.0044	0.0038	0.0983	0.0105	0.005	0.0016	0.0016	0.1286	0.082	0.0053	0.0059	0.0037	0.026	0.005	0.0068	0.1972
13	rs2587591	64240088	1.29	0.0334881679242526	1.9	0.0281172319502089	0.0908897729362469	0.149870600827366	0.1478	0.0622	0.003	0.001	0.0057	0.0017	0.0017	0.0178	0.167	0.0035	0.0044	0.0038	0.0985	0.0106	0.0051	0.0016	0.0016	0.1283	0.082	0.0053	0.0059	0.0038	0.026	0.0049	0.0068	0.1974
13	rs112097640	64244290	1.29	0.0334881679242526	1.9	0.0281172319502089	0.0919609786301203	0.146762737124502	0.1478	0.0622	0.003	0.001	0.0057	0.0018	0.0017	0.0178	0.167	0.0035	0.0044	0.0038	0.0985	0.0106	0.0051	0.0016	0.0016	0.1283	0.082	0.0053	0.0059	0.0038	0.026	0.0049	0.0068	0.1974
13	rs1158920	64253413	1.28	0.0399545156677779	1.9	0.0281172319502089	0.10645310817448	0.171570966297997	0.148	0.0619	0.003	0.001	0.0057	0.0018	0.0017	0.0178	0.1669	0.0035	0.0043	0.0039	0.0988	0.0106	0.0052	0.0016	0.0015	0.1281	0.0819	0.0053	0.006	0.0039	0.0259	0.0048	0.0067	0.1975
13	rs78172426	64253965	1.28	0.0399545156677779	1.9	0.0281172319502089	0.106506677766995	0.170976327572541	0.148	0.0619	0.003	0.001	0.0056	0.0018	0.0017	0.0178	0.1669	0.0035	0.0043	0.0039	0.0988	0.0106	0.0052	0.0016	0.0015	0.1282	0.0819	0.0053	0.006	0.0039	0.0259	0.0048	0.0067	0.1975
13	rs61956754	64264045	1.28	0.0399545156677779	1.91	0.0244682236684294	0.106774776601504	0.176153648403941	0.148	0.0618	0.003	0.001	0.0056	0.0018	0.0017	0.0178	0.1669	0.0035	0.0043	0.0039	0.0988	0.0106	0.0052	0.0016	0.0015	0.1282	0.082	0.0053	0.006	0.0039	0.0259	0.0048	0.0067	0.1975
13	rs9571002	64264260	1.28	0.0399545156677779	1.91	0.0244682236684294	0.114311784872836	0.182193574875921	0.1479	0.0618	0.003	9e-04	0.0056	0.0017	0.0017	0.0178	0.1668	0.0035	0.0044	0.0039	0.0988	0.0108	0.0053	0.0016	0.0015	0.128	0.082	0.0054	0.0061	0.004	0.0259	0.0048	0.0067	0.1974
13	rs12583922	64264955	1.28	0.0399545156677779	1.91	0.0244682236684294	0.113948332781825	0.174156024337208	0.1479	0.0618	0.003	9e-04	0.0056	0.0017	0.0017	0.0178	0.1668	0.0035	0.0044	0.0039	0.0989	0.0108	0.0053	0.0015	0.0015	0.1281	0.082	0.0054	0.0061	0.004	0.0259	0.0048	0.0067	0.1974
13	rs9539855	64284063	1.28	0.0399545156677779	1.91	0.0244682236684294	0.113864560312653	0.207036478098003	0.1478	0.0617	0.0031	0.001	0.0056	0.0017	0.0017	0.0178	0.1668	0.0035	0.0044	0.0039	0.0989	0.0108	0.0053	0.0015	0.0015	0.1282	0.0821	0.0053	0.0061	0.0041	0.0259	0.0048	0.0066	0.1973
13	rs79199345	64285823	1.28	0.0399545156677779	1.91	0.0244682236684294	0.113613470310852	0.190663228592348	0.1478	0.0616	0.0031	0.001	0.0056	0.0017	0.0017	0.0178	0.1668	0.0035	0.0044	0.0039	0.0989	0.0108	0.0053	0.0015	0.0015	0.1282	0.0822	0.0053	0.0061	0.0041	0.0259	0.0048	0.0066	0.1973
13	rs3922925	64306174	1.27	0.0473888655537761	1.91	0.0244682236684294	0.154519073240277	0.210747678826595	0.147	0.06	0.003	0.0011	0.0055	0.0018	0.0017	0.0183	0.1657	0.0035	0.0045	0.0037	0.0988	0.0109	0.0056	0.0015	0.0014	0.1265	0.0877	0.005	0.0062	0.0052	0.0265	0.0047	0.0062	0.1954
13	rs3922926	64306395	1.27	0.0473888655537761	1.91	0.0244682236684294	0.156946572191406	0.211066798329293	0.147	0.06	0.003	0.0011	0.0055	0.0018	0.0017	0.0183	0.1659	0.0035	0.0045	0.0037	0.0988	0.0109	0.0056	0.0015	0.0014	0.1264	0.0877	0.005	0.0062	0.0052	0.0265	0.0047	0.0062	0.1954
13	rs9598619	64307766	1.27	0.0473888655537761	1.9	0.0281172319502089	0.155258441833326	0.204188576914804	0.147	0.06	0.003	0.0011	0.0055	0.0018	0.0017	0.0183	0.1659	0.0035	0.0045	0.0037	0.0988	0.0109	0.0056	0.0015	0.0014	0.1264	0.0878	0.0049	0.0062	0.0052	0.0264	0.0047	0.0062	0.1953
13	rs4393440	64343702	1.27	0.0473888655537761	1.9	0.0281172319502089	0.152380023021648	0.205452687075189	0.1471	0.0598	0.003	0.0011	0.0055	0.0018	0.0017	0.0182	0.166	0.0035	0.0045	0.0037	0.0984	0.011	0.0056	0.0015	0.0013	0.1263	0.0887	0.0049	0.0062	0.0052	0.0264	0.0047	0.0062	0.1952
13	rs5013794	64343707	1.27	0.0473888655537761	1.9	0.0281172319502089	0.152113880507689	0.208518330387041	0.1471	0.0598	0.003	0.0011	0.0055	0.0017	0.0017	0.0182	0.1661	0.0035	0.0045	0.0037	0.0984	0.011	0.0056	0.0014	0.0013	0.1264	0.0887	0.0049	0.0062	0.0052	0.0264	0.0047	0.0062	0.1952
13	rs74375232	64344461	1.26	0.0558850734446599	1.9	0.0281172319502089	0.149040164611252	0.205663625006384	0.1462	0.0592	0.003	0.0019	0.0054	0.0017	0.0017	0.0182	0.1649	0.0035	0.0044	0.0041	0.0978	0.011	0.0056	0.0015	0.0018	0.1259	0.089	0.005	0.0082	0.0056	0.0264	0.0048	0.0062	0.1946
13	rs7332216	64348518	1.25	0.0655389160366862	1.9	0.0281172319502089	0.805285830028959	0.291027713771247	0.1446	0.0582	0.0031	0.0033	0.0054	0.0017	0.0017	0.0182	0.1628	0.0035	0.0044	0.0048	0.0966	0.011	0.0056	0.0015	0.0025	0.125	0.0895	0.0049	0.0117	0.0063	0.0265	0.0048	0.0062	0.1936
13	rs115400964	64367689	1.24	0.0764474044013007	1.9	0.0281172319502089	0.689746495222758	0.255672128969427	0.1442	0.0576	0.0031	0.0033	0.0056	0.0018	0.0016	0.0182	0.1625	0.0035	0.0044	0.0048	0.0974	0.0109	0.0057	0.0015	0.0025	0.1249	0.0909	0.0049	0.0116	0.0063	0.0266	0.005	0.0062	0.1925
13	rs9571059	64393755	1.23	0.0887081089854507	1.91	0.0244682236684294	0.549322452486924	0.304791118788898	0.1432	0.0563	0.0033	0.0032	0.0059	0.0018	0.0016	0.0184	0.162	0.0036	0.0045	0.0047	0.0993	0.0109	0.0059	0.0015	0.0024	0.1244	0.0936	0.0049	0.0112	0.0064	0.0268	0.0054	0.0062	0.1901
13	rs117790363	64409404	1.22	0.102418512327744	1.91	0.0244682236684294	0.463137165649922	0.37823086134123	0.1423	0.0552	0.0035	0.0032	0.0059	0.002	0.0018	0.0187	0.1611	0.0035	0.0045	0.0047	0.1005	0.0109	0.0061	0.0016	0.0025	0.1236	0.0957	0.0051	0.011	0.0064	0.0271	0.0058	0.0064	0.1882
13	rs61958598	64414234	1.21	0.117675403133419	1.91	0.0244682236684294	0.465814438450009	0.397828169227205	0.1418	0.0549	0.0036	0.0031	0.006	0.002	0.0018	0.0194	0.1609	0.0035	0.0045	0.0047	0.1007	0.0109	0.0061	0.0016	0.0024	0.1235	0.0963	0.0051	0.0109	0.0064	0.0271	0.006	0.0064	0.1876
13	rs9564125	64421485	1.21	0.117675403133419	1.91	0.0244682236684294	0.399582885529164	0.488327532078867	0.1419	0.0549	0.0036	0.003	0.006	0.002	0.0018	0.0194	0.1612	0.0035	0.0045	0.0046	0.1004	0.0108	0.0062	0.0016	0.0024	0.1239	0.0968	0.0051	0.0106	0.0064	0.0272	0.0061	0.0064	0.1874
13	rs9592290	64421730	1.21	0.117675403133419	1.91	0.0244682236684294	0.394011534068476	0.494740372756423	0.1419	0.055	0.0036	0.0029	0.006	0.002	0.0017	0.0194	0.1612	0.0035	0.0045	0.0046	0.1004	0.0108	0.0061	0.0016	0.0024	0.1239	0.0968	0.0051	0.0106	0.0064	0.0272	0.0061	0.0064	0.1874
13	rs80213132	64434081	1.22	0.102418512327744	1.91	0.0244682236684294	0.354420103309465	0.467871754230935	0.1418	0.055	0.0037	0.0029	0.006	0.002	0.0018	0.0194	0.1612	0.0035	0.0045	0.0045	0.1003	0.0109	0.0061	0.0016	0.0024	0.124	0.097	0.0051	0.0104	0.0064	0.0272	0.0061	0.0065	0.1873
13	rs824764	64440625	1.22	0.102418512327744	1.91	0.0244682236684294	0.350341136075277	0.498160165831876	0.1418	0.055	0.0037	0.0028	0.006	0.002	0.0018	0.0194	0.1612	0.0035	0.0045	0.0045	0.1003	0.0109	0.0061	0.0016	0.0024	0.1241	0.0971	0.0051	0.0103	0.0064	0.0272	0.0061	0.0065	0.1873
13	rs76232369	64443749	1.22	0.102418512327744	1.91	0.0244682236684294	0.374358556171456	0.53672446352638	0.1416	0.055	0.0037	0.0028	0.006	0.002	0.0017	0.0194	0.1614	0.0035	0.0045	0.0045	0.1001	0.0111	0.0061	0.0016	0.0023	0.124	0.097	0.005	0.0102	0.0064	0.0272	0.0064	0.0065	0.1874
13	rs1387718	64444995	1.22	0.102418512327744	1.92	0.0212190116555535	0.385090776940086	0.595229135565897	0.1415	0.055	0.0037	0.0028	0.006	0.002	0.0017	0.0194	0.1615	0.0035	0.0045	0.0045	0.1	0.0111	0.0061	0.0016	0.0023	0.124	0.097	0.005	0.0101	0.0064	0.0272	0.0064	0.0065	0.1874
13	rs35459210	64448159	1.22	0.102418512327744	1.92	0.0212190116555535	0.403659497164246	0.634878213158767	0.1414	0.0551	0.0038	0.0027	0.006	0.002	0.0017	0.0194	0.1616	0.0035	0.0045	0.0045	0.1	0.0111	0.0061	0.0016	0.0023	0.1241	0.0971	0.005	0.01	0.0064	0.0272	0.0066	0.0065	0.1873
13	rs12869138	64450415	1.22	0.102418512327744	1.91	0.0244682236684294	0.396314081408851	0.588513957939734	0.1414	0.0551	0.0038	0.0027	0.006	0.002	0.0017	0.0194	0.1616	0.0035	0.0045	0.0044	0.0999	0.0112	0.0061	0.0016	0.0022	0.1241	0.0972	0.005	0.0099	0.0064	0.0272	0.0067	0.0065	0.1873
13	rs637926	64454561	1.22	0.102418512327744	1.91	0.0244682236684294	0.701873655929022	0.794289412071181	0.1409	0.0553	0.0039	0.0022	0.0061	0.002	0.0016	0.0194	0.1617	0.0036	0.0044	0.0043	0.0985	0.0117	0.0061	0.0014	0.002	0.1244	0.0977	0.005	0.0088	0.0063	0.0282	0.0079	0.0066	0.1873
13	rs694444	64474179	1.23	0.0887081089854507	1.91	0.0244682236684294	0.548333706345732	0.669961506041086	0.1413	0.0552	0.0041	0.0016	0.0064	0.0021	0.0017	0.0194	0.162	0.0037	0.0045	0.0039	0.0973	0.0116	0.0062	0.0014	0.0019	0.1248	0.099	0.005	0.0075	0.0063	0.028	0.0078	0.0068	0.1876
13	rs112892701	64479182	1.22	0.102418512327744	1.91	0.0244682236684294	0.541632511635031	0.659684047876049	0.1412	0.0552	0.0041	0.0016	0.0064	0.0021	0.0017	0.0195	0.162	0.0037	0.0045	0.0039	0.0973	0.0116	0.0062	0.0015	0.0019	0.1248	0.099	0.005	0.0075	0.0063	0.0281	0.0077	0.0069	0.1877
13	rs9598643	64483585	1.22	0.102418512327744	1.91	0.0244682236684294	0.543140169768277	0.667462209667428	0.1412	0.0552	0.0041	0.0016	0.0064	0.0021	0.0017	0.0195	0.162	0.0037	0.0045	0.0039	0.0973	0.0116	0.0062	0.0015	0.0019	0.1248	0.099	0.005	0.0075	0.0063	0.0281	0.0077	0.0069	0.1877
13	rs78757132	64489803	1.23	0.0887081089854507	1.91	0.0244682236684294	0.54826781977287	0.640112781056608	0.1411	0.0552	0.0041	0.0016	0.0064	0.0021	0.0017	0.0195	0.162	0.0038	0.0045	0.0038	0.0971	0.0117	0.0063	0.0015	0.0019	0.1246	0.0991	0.005	0.0074	0.0063	0.0281	0.0077	0.0069	0.1877
13	rs61958607	64493845	1.23	0.0887081089854507	1.9	0.0281172319502089	0.564053751936154	0.665552425747356	0.1411	0.0552	0.0041	0.0015	0.0064	0.0021	0.0017	0.0196	0.1621	0.0038	0.0045	0.0038	0.097	0.0117	0.0063	0.0015	0.0019	0.1244	0.0992	0.005	0.0074	0.0063	0.0281	0.0077	0.007	0.1877
13	rs80300474	64495732	1.23	0.0887081089854507	1.9	0.0281172319502089	0.563586459478229	0.665699287722865	0.1411	0.0552	0.0041	0.0015	0.0064	0.0021	0.0017	0.0196	0.1621	0.0038	0.0045	0.0038	0.097	0.0117	0.0063	0.0015	0.0019	0.1244	0.0992	0.005	0.0074	0.0063	0.0281	0.0077	0.007	0.1877
13	rs608434	64499371	1.23	0.0887081089854507	1.9	0.0281172319502089	0.572630460987226	0.668050087264565	0.141	0.0552	0.0041	0.0015	0.0065	0.0021	0.0017	0.0196	0.1622	0.0038	0.0046	0.0038	0.0969	0.0118	0.0063	0.0015	0.0019	0.1242	0.0993	0.0051	0.0073	0.0063	0.0281	0.0077	0.007	0.1879
13	rs112814440	64499531	1.23	0.0887081089854507	1.9	0.0281172319502089	0.572428752406681	0.666727529195561	0.141	0.0552	0.0041	0.0015	0.0065	0.0021	0.0017	0.0196	0.1622	0.0038	0.0046	0.0038	0.0969	0.0118	0.0063	0.0015	0.0019	0.1242	0.0993	0.0051	0.0073	0.0063	0.0281	0.0077	0.007	0.1879
13	rs61958609	64500504	1.23	0.0887081089854507	1.91	0.0244682236684294	0.571084876346297	0.656754342022053	0.141	0.0552	0.0041	0.0015	0.0065	0.0021	0.0017	0.0196	0.1622	0.0038	0.0046	0.0038	0.0969	0.0118	0.0063	0.0015	0.0019	0.1242	0.0993	0.0051	0.0073	0.0063	0.0281	0.0077	0.007	0.1879
13	rs73191192	64509892	1.23	0.0887081089854507	1.91	0.0244682236684294	0.554278757880529	0.615915575721562	0.141	0.0552	0.0042	0.0015	0.0066	0.0021	0.0017	0.0197	0.162	0.0038	0.0045	0.0038	0.0971	0.0118	0.0063	0.0015	0.0019	0.1242	0.0991	0.0051	0.0072	0.0063	0.0281	0.0077	0.0071	0.1877
13	rs117320522	64530743	1.23	0.0887081089854507	1.91	0.0244682236684294	0.560986294595518	0.577410202199999	0.1409	0.0554	0.0044	0.0013	0.0066	0.0022	0.002	0.0199	0.1614	0.0038	0.0045	0.0038	0.0973	0.0119	0.0066	0.0016	0.002	0.1243	0.099	0.0052	0.0066	0.0061	0.028	0.0079	0.0075	0.1871
13	rs9528687	64536072	1.23	0.0887081089854507	1.91	0.0244682236684294	0.595636344013076	0.493920519340683	0.1409	0.0554	0.0045	0.0013	0.0067	0.0022	0.002	0.0199	0.1612	0.0038	0.0045	0.0039	0.0973	0.0119	0.0067	0.0016	0.0021	0.1244	0.0989	0.0052	0.0064	0.0061	0.0279	0.0079	0.0076	0.1868
13	rs73501872	64546500	1.23	0.0887081089854507	1.91	0.0244682236684294	0.600989154196179	0.707404798426329	0.141	0.0555	0.0045	0.0013	0.0067	0.0022	0.0021	0.0199	0.1611	0.0038	0.0046	0.0039	0.0972	0.0119	0.0067	0.0016	0.0021	0.1244	0.0989	0.0052	0.0064	0.0061	0.0279	0.0079	0.0076	0.1869
13	rs9598680	64555757	1.23	0.0887081089854507	1.9	0.0281172319502089	0.555736578018403	0.712322258646336	0.141	0.0556	0.0046	0.0014	0.0067	0.0023	0.0023	0.0198	0.1606	0.0038	0.0046	0.0039	0.0973	0.0118	0.007	0.0017	0.0022	0.1248	0.0988	0.0052	0.0063	0.0061	0.0276	0.0078	0.0076	0.1865
13	rs1582094	64559074	1.23	0.0887081089854507	1.88	0.0367535648830228	0.560853104714293	0.702197647263832	0.141	0.0557	0.0046	0.0014	0.0067	0.0023	0.0023	0.0198	0.1605	0.0038	0.0046	0.0039	0.0973	0.0118	0.007	0.0017	0.0023	0.1248	0.0988	0.0052	0.0062	0.0061	0.0276	0.0078	0.0076	0.1865
13	rs112679707	64561884	1.23	0.0887081089854507	1.88	0.0367535648830228	0.5168829255315	0.633280762391563	0.1411	0.0557	0.0046	0.0014	0.0067	0.0023	0.0023	0.0198	0.1603	0.0038	0.0046	0.0039	0.0973	0.0118	0.007	0.0017	0.0023	0.1249	0.0986	0.0052	0.0062	0.0061	0.0274	0.0077	0.0076	0.1866
13	rs17377038	64565000	1.23	0.0887081089854507	1.88	0.0367535648830228	0.503575515009293	0.637930494938114	0.1409	0.0557	0.0046	0.0014	0.0067	0.0023	0.0024	0.0197	0.1602	0.0038	0.0046	0.0039	0.0975	0.0116	0.007	0.0017	0.0023	0.1249	0.0986	0.0052	0.0062	0.0062	0.0274	0.0077	0.0076	0.1867
13	rs1039005	64568065	1.23	0.0887081089854507	1.88	0.0367535648830228	0.488686959722905	0.626900383599131	0.1408	0.0557	0.0047	0.0014	0.0067	0.0024	0.0025	0.0197	0.1601	0.0038	0.0046	0.0039	0.0977	0.0115	0.007	0.0017	0.0023	0.125	0.0986	0.0052	0.0062	0.0063	0.0274	0.0077	0.0076	0.1868
13	rs1591478	64578103	1.22	0.102418512327744	1.88	0.0367535648830228	0.329288727395627	0.509005995723717	0.1401	0.0558	0.0048	0.0015	0.0066	0.0025	0.0026	0.0195	0.1587	0.0038	0.0045	0.004	0.0993	0.0113	0.007	0.0019	0.0025	0.1255	0.0981	0.0051	0.006	0.0066	0.0271	0.0071	0.0077	0.1876
13	rs9592312	64579411	1.22	0.102418512327744	1.88	0.0367535648830228	0.330978748320898	0.523789546942381	0.1401	0.0558	0.0048	0.0015	0.0066	0.0025	0.0026	0.0195	0.1587	0.0038	0.0045	0.004	0.0993	0.0113	0.007	0.0019	0.0025	0.1255	0.0981	0.0051	0.006	0.0066	0.0271	0.0071	0.0077	0.1876
13	rs4517672	64585126	1.22	0.102418512327744	1.88	0.0367535648830228	0.386366777450986	0.521295154171675	0.1399	0.0556	0.0049	0.0015	0.0066	0.0026	0.003	0.0195	0.1583	0.0038	0.0045	0.004	0.0993	0.0113	0.0071	0.0019	0.0026	0.1255	0.0979	0.0052	0.0059	0.0066	0.0272	0.0071	0.0077	0.1876
13	rs1335787	64585809	1.22	0.102418512327744	1.88	0.0367535648830228	0.386588908767204	0.525176609569361	0.1399	0.0556	0.0049	0.0015	0.0066	0.0026	0.003	0.0195	0.1583	0.0038	0.0045	0.004	0.0993	0.0113	0.0071	0.0019	0.0026	0.1255	0.0979	0.0052	0.0059	0.0066	0.0272	0.0071	0.0077	0.1876
13	rs1335788	64585944	1.22	0.102418512327744	1.88	0.0367535648830228	0.377424852321892	0.517282711529045	0.1398	0.0556	0.0049	0.0015	0.0065	0.0026	0.003	0.0195	0.1583	0.0039	0.0045	0.004	0.0993	0.0113	0.0072	0.0019	0.0026	0.1255	0.0979	0.0052	0.0059	0.0067	0.0275	0.0071	0.0077	0.1875
13	rs9598706	64595940	1.22	0.102418512327744	1.87	0.04181310425502	0.460891654641492	0.398602255525312	0.1398	0.0553	0.005	0.0015	0.0066	0.0026	0.0034	0.0195	0.1581	0.0039	0.0045	0.0041	0.0991	0.0113	0.0072	0.002	0.0026	0.1253	0.0973	0.0051	0.006	0.0067	0.0277	0.0071	0.0077	0.1877
13	rs6562340	64599559	1.22	0.102418512327744	1.87	0.04181310425502	0.511514536363669	0.392292726431946	0.1398	0.0553	0.005	0.0016	0.0066	0.0027	0.0036	0.0196	0.1578	0.0039	0.0045	0.0041	0.099	0.0114	0.0072	0.0021	0.0027	0.1249	0.0971	0.0051	0.006	0.0068	0.0277	0.0072	0.0077	0.1875
13	rs9592316	64600262	1.22	0.102418512327744	1.87	0.04181310425502	0.519256059848779	0.377467982045048	0.1397	0.0552	0.005	0.0016	0.0067	0.0027	0.0036	0.0196	0.1577	0.004	0.0046	0.0041	0.0989	0.0114	0.0072	0.0021	0.0027	0.1249	0.097	0.0051	0.0061	0.0069	0.0276	0.0072	0.0077	0.1876
13	rs75713869	64600595	1.22	0.102418512327744	1.86	0.047416592333268	0.508268232534108	0.34743829781833	0.1396	0.0552	0.005	0.0016	0.0067	0.0027	0.0036	0.0196	0.1577	0.004	0.0046	0.0041	0.099	0.0114	0.0072	0.0021	0.0027	0.1249	0.0968	0.0051	0.0061	0.0069	0.0277	0.0072	0.0077	0.1876
13	rs79825880	64604687	1.22	0.102418512327744	1.86	0.047416592333268	0.479622454289928	0.260554092563123	0.1394	0.0553	0.0051	0.0016	0.0067	0.0027	0.0036	0.0196	0.1575	0.0039	0.0046	0.0041	0.0991	0.0114	0.0073	0.0022	0.0028	0.125	0.0965	0.0052	0.006	0.0069	0.0277	0.0072	0.0077	0.1876
13	rs66505185	64613144	1.22	0.102418512327744	1.86	0.047416592333268	0.458409616455314	0.246779211477227	0.1391	0.0554	0.0051	0.0016	0.0067	0.0028	0.0036	0.0197	0.1572	0.0039	0.0046	0.0041	0.0993	0.0113	0.0073	0.0022	0.0028	0.1251	0.0962	0.0053	0.006	0.0069	0.0278	0.0073	0.0078	0.1876
13	rs4322546	64614833	1.22	0.102418512327744	1.86	0.047416592333268	0.454427919246326	0.258279806900882	0.139	0.0554	0.0051	0.0017	0.0067	0.0028	0.0036	0.0197	0.1571	0.0039	0.0046	0.0041	0.0993	0.0113	0.0073	0.0022	0.0028	0.1251	0.0961	0.0054	0.006	0.0069	0.0278	0.0073	0.0078	0.1877
13	rs8000369	64626277	1.19	0.153209069243504	1.86	0.047416592333268	0.628504705863311	0.258166256845723	0.1337	0.0581	0.0063	0.0023	0.007	0.0041	0.0039	0.0192	0.1467	0.0038	0.0051	0.0042	0.1022	0.0117	0.0071	0.0037	0.0034	0.1236	0.0917	0.0058	0.0052	0.0064	0.0277	0.0086	0.0079	0.1971
13	rs79628072	64637710	1.19	0.153209069243504	1.86	0.047416592333268	0.690771798869952	0.290674320126259	0.1338	0.0581	0.0064	0.0023	0.007	0.0041	0.0039	0.0192	0.1465	0.0038	0.0051	0.0042	0.1024	0.0117	0.0071	0.0038	0.0034	0.1237	0.0915	0.0058	0.0052	0.0064	0.0276	0.0087	0.008	0.1972
13	rs9539912	64643280	1.19	0.153209069243504	1.86	0.047416592333268	0.695394090113634	0.295160234647221	0.1338	0.0581	0.0064	0.0023	0.007	0.0041	0.0039	0.0192	0.1464	0.0038	0.0051	0.0042	0.1024	0.0117	0.0071	0.0038	0.0034	0.1237	0.0915	0.0058	0.0052	0.0064	0.0276	0.0087	0.008	0.1972
13	rs117415695	64646303	1.19	0.153209069243504	1.86	0.047416592333268	0.697600020432666	0.288674221462003	0.1341	0.0581	0.0064	0.0023	0.007	0.0041	0.0039	0.0192	0.1465	0.0037	0.0051	0.0042	0.102	0.0117	0.0071	0.0038	0.0034	0.1237	0.0915	0.0058	0.0051	0.0064	0.0275	0.0087	0.0079	0.1974
13	rs73193378	64650413	1.19	0.153209069243504	1.86	0.047416592333268	0.708898686313835	0.287734452506649	0.1344	0.0581	0.0064	0.0023	0.007	0.0041	0.0039	0.0192	0.1465	0.0037	0.0051	0.0042	0.1015	0.0117	0.0071	0.0038	0.0034	0.1237	0.0915	0.0058	0.0051	0.0064	0.0275	0.0087	0.0079	0.1976
13	rs1508933	64668443	1.19	0.153209069243504	1.86	0.047416592333268	0.720725876975557	0.306225787468141	0.1346	0.0582	0.0064	0.0023	0.007	0.0041	0.0039	0.0192	0.1465	0.0037	0.0051	0.0042	0.1013	0.0117	0.0071	0.0038	0.0034	0.1237	0.0915	0.0058	0.0051	0.0064	0.0274	0.0087	0.0079	0.1978
13	rs77971608	64670123	1.19	0.153209069243504	1.86	0.047416592333268	0.720501919395122	0.302166140036837	0.1346	0.0582	0.0064	0.0023	0.007	0.0041	0.0039	0.0192	0.1465	0.0037	0.0051	0.0042	0.1013	0.0117	0.0071	0.0038	0.0034	0.1237	0.0915	0.0058	0.0051	0.0064	0.0274	0.0087	0.0079	0.1978
13	rs78788136	64672145	1.19	0.153209069243504	1.87	0.04181310425502	0.720352631468578	0.301570504342006	0.1346	0.0582	0.0064	0.0023	0.007	0.0041	0.0039	0.0192	0.1465	0.0037	0.0051	0.0042	0.1013	0.0117	0.0071	0.0038	0.0034	0.1237	0.0915	0.0058	0.0051	0.0064	0.0274	0.0087	0.0079	0.1978
13	rs272355	64678582	1.19	0.153209069243504	1.86	0.047416592333268	0.765212485067415	0.313790652930855	0.1346	0.0582	0.0064	0.0023	0.007	0.0042	0.004	0.0192	0.1463	0.0037	0.005	0.0042	0.1016	0.0117	0.0073	0.004	0.0035	0.1235	0.0913	0.0058	0.0051	0.0064	0.0274	0.0087	0.0079	0.1977
13	rs78620795	64681037	1.19	0.153209069243504	1.85	0.0536022520271762	0.765289136943494	0.313670147471775	0.1346	0.0582	0.0064	0.0023	0.007	0.0042	0.004	0.0192	0.1463	0.0037	0.005	0.0042	0.1016	0.0117	0.0073	0.004	0.0035	0.1235	0.0913	0.0058	0.0051	0.0064	0.0274	0.0087	0.0079	0.1977
13	rs76439168	64686892	1.19	0.153209069243504	1.85	0.0536022520271762	0.764905911087771	0.313308713535886	0.1346	0.0582	0.0064	0.0023	0.007	0.0042	0.004	0.0192	0.1463	0.0037	0.005	0.0042	0.1016	0.0117	0.0073	0.004	0.0035	0.1235	0.0913	0.0058	0.0051	0.0064	0.0274	0.0087	0.0079	0.1977
13	rs116883117	64694922	1.19	0.153209069243504	1.85	0.0536022520271762	0.764905911087771	0.312586216985442	0.1346	0.0582	0.0064	0.0023	0.007	0.0042	0.004	0.0192	0.1463	0.0037	0.005	0.0042	0.1016	0.0117	0.0073	0.004	0.0035	0.1235	0.0913	0.0058	0.0051	0.0064	0.0274	0.0087	0.0079	0.1977
13	rs9805306	64733435	1.19	0.153209069243504	1.85	0.0536022520271762	0.785487053731734	0.346817690895416	0.1351	0.0585	0.0064	0.0024	0.0069	0.0043	0.004	0.0192	0.1459	0.0037	0.0049	0.0042	0.1013	0.0115	0.0073	0.0041	0.0035	0.1233	0.0913	0.0058	0.0051	0.0064	0.027	0.0087	0.0079	0.1982
13	rs9528712	64736484	1.19	0.153209069243504	1.85	0.0536022520271762	0.789600677124457	0.367842447748089	0.1351	0.0585	0.0064	0.0024	0.0069	0.0043	0.004	0.0192	0.1459	0.0037	0.0049	0.0042	0.1013	0.0115	0.0073	0.0041	0.0035	0.1233	0.0913	0.0058	0.005	0.0064	0.027	0.0088	0.0079	0.1982
13	rs79583111	64746213	1.19	0.153209069243504	1.86	0.047416592333268	0.81479227153607	0.377467982045048	0.1351	0.0585	0.0065	0.0024	0.0069	0.0043	0.004	0.0192	0.1459	0.0037	0.0049	0.0042	0.1013	0.0115	0.0073	0.0041	0.0035	0.1233	0.0912	0.0058	0.005	0.0064	0.027	0.0088	0.0078	0.1982
13	rs12876533	64747965	1.19	0.153209069243504	1.86	0.047416592333268	0.830848661129834	0.388956147064586	0.1351	0.0585	0.0065	0.0024	0.0069	0.0043	0.004	0.0192	0.1459	0.0037	0.0049	0.0042	0.1013	0.0115	0.0073	0.0041	0.0035	0.1232	0.0912	0.0058	0.005	0.0064	0.027	0.0088	0.0079	0.1982
13	rs76409809	64759807	1.19	0.153209069243504	1.85	0.0536022520271762	0.83936583943532	0.415474777347755	0.1351	0.0585	0.0065	0.0024	0.0066	0.0043	0.004	0.0192	0.146	0.0037	0.0049	0.0043	0.1012	0.0115	0.0074	0.0042	0.0035	0.1234	0.091	0.0058	0.005	0.0064	0.0268	0.0088	0.0077	0.1985
13	rs4533149	64769039	1.19	0.153209069243504	1.86	0.047416592333268	0.856591680266348	0.446847974241131	0.1351	0.0586	0.0065	0.0024	0.0066	0.0043	0.004	0.0192	0.146	0.0037	0.0049	0.0043	0.1012	0.0115	0.0074	0.0042	0.0035	0.1235	0.091	0.0059	0.005	0.0064	0.0268	0.0089	0.0077	0.1986
13	rs79021740	64769419	1.19	0.153209069243504	1.82	0.0760422202337298	0.842799077064289	0.435705320422243	0.1351	0.0586	0.0065	0.0024	0.0066	0.0043	0.004	0.0192	0.1461	0.0037	0.0049	0.0043	0.1012	0.0115	0.0074	0.0042	0.0035	0.1235	0.091	0.0059	0.005	0.0064	0.0268	0.0088	0.0077	0.1986
13	rs78503906	64776391	1.19	0.153209069243504	1.82	0.0760422202337298	0.840403164301177	0.428713670318754	0.1351	0.0586	0.0065	0.0024	0.0066	0.0043	0.004	0.0192	0.1461	0.0037	0.0049	0.0043	0.1012	0.0115	0.0074	0.0042	0.0035	0.1235	0.091	0.0059	0.005	0.0064	0.0268	0.0088	0.0077	0.1986
13	rs61956781	64776739	1.19	0.153209069243504	1.82	0.0760422202337298	0.840323350667189	0.428318825320055	0.1351	0.0586	0.0065	0.0024	0.0066	0.0043	0.004	0.0192	0.1461	0.0037	0.0049	0.0043	0.1012	0.0115	0.0074	0.0042	0.0035	0.1235	0.091	0.0059	0.005	0.0064	0.0268	0.0088	0.0077	0.1986
13	rs9592339	64795587	1.19	0.153209069243504	1.82	0.0760422202337298	0.828229367375032	0.428713670318754	0.1353	0.0587	0.0065	0.0024	0.0066	0.0044	0.004	0.0192	0.1461	0.0037	0.0048	0.0043	0.1012	0.0114	0.0074	0.0042	0.0035	0.1234	0.0908	0.0059	0.005	0.0064	0.0267	0.0089	0.0077	0.1986
13	rs950400	64798478	1.19	0.153209069243504	1.82	0.0760422202337298	0.848721422831479	0.454184016972525	0.1354	0.0589	0.0065	0.0024	0.0065	0.0044	0.0041	0.0192	0.1461	0.0037	0.0048	0.0044	0.1011	0.0114	0.0073	0.0042	0.0035	0.1233	0.0907	0.0059	0.005	0.0064	0.0267	0.0089	0.0077	0.1985
13	rs79200635	64799028	1.19	0.153209069243504	1.82	0.0760422202337298	0.815107353803404	0.459270901946827	0.1353	0.0588	0.0065	0.0024	0.0065	0.0044	0.0041	0.0192	0.1461	0.0038	0.0048	0.0044	0.1011	0.0114	0.0073	0.0042	0.0035	0.1233	0.0906	0.0059	0.005	0.0064	0.0267	0.009	0.0077	0.1985
13	rs78353805	64804359	1.19	0.153209069243504	1.8	0.0946327581538143	0.815107353803404	0.458064767539088	0.1353	0.0588	0.0065	0.0024	0.0065	0.0044	0.0041	0.0192	0.1461	0.0038	0.0048	0.0044	0.1011	0.0114	0.0073	0.0042	0.0035	0.1233	0.0906	0.0059	0.0049	0.0064	0.0267	0.009	0.0077	0.1985
13	rs78489056	64808382	1.19	0.153209069243504	1.8	0.0946327581538143	0.813532466417058	0.456725596455554	0.1353	0.0588	0.0065	0.0024	0.0065	0.0044	0.0041	0.0192	0.1461	0.0038	0.0048	0.0044	0.1011	0.0114	0.0073	0.0042	0.0035	0.1233	0.0906	0.0059	0.0049	0.0064	0.0267	0.009	0.0077	0.1985
13	rs78774624	64814668	1.19	0.153209069243504	1.81	0.0849480383532209	0.716029246361072	0.407014605699748	0.1354	0.0589	0.0064	0.0024	0.0064	0.0044	0.0041	0.0192	0.146	0.0038	0.0048	0.0045	0.1012	0.0114	0.0073	0.0043	0.0036	0.1233	0.0906	0.0059	0.0049	0.0064	0.0267	0.0089	0.0077	0.1982
13	rs73199358	64815855	1.19	0.153209069243504	1.8	0.0946327581538143	0.716029246361072	0.408572907230881	0.1354	0.0589	0.0064	0.0024	0.0064	0.0044	0.0041	0.0192	0.146	0.0038	0.0048	0.0045	0.1012	0.0114	0.0073	0.0043	0.0036	0.1233	0.0906	0.0059	0.0049	0.0064	0.0267	0.0089	0.0077	0.1982
13	rs17083779	64830842	1.19	0.153209069243504	1.8	0.0946327581538143	0.701062244563408	0.394607281352128	0.1354	0.059	0.0064	0.0024	0.0064	0.0044	0.0041	0.0192	0.1458	0.0038	0.0047	0.0045	0.1012	0.0114	0.0073	0.0043	0.0036	0.1233	0.0906	0.0059	0.0049	0.0064	0.0266	0.009	0.0077	0.1983
13	rs17083809	64832160	1.19	0.153209069243504	1.8	0.0946327581538143	0.700546109722051	0.393063826291004	0.1354	0.059	0.0064	0.0024	0.0064	0.0044	0.0041	0.0192	0.1458	0.0038	0.0047	0.0045	0.1012	0.0114	0.0073	0.0043	0.0036	0.1233	0.0906	0.0059	0.0049	0.0064	0.0266	0.009	0.0077	0.1983
13	rs2185409	64852658	1.19	0.153209069243504	1.79	0.105135818603982	0.491247220013099	0.361297182392564	0.1346	0.06	0.0064	0.0026	0.0064	0.0045	0.0042	0.0194	0.1448	0.0038	0.0048	0.0048	0.1	0.0113	0.0071	0.0044	0.0036	0.1253	0.0888	0.0061	0.005	0.0066	0.0262	0.0088	0.0078	0.1994
13	rs7322446	64858180	1.18	0.173671271070618	1.79	0.105135818603982	0.531394067634593	0.397570232602079	0.1342	0.061	0.0063	0.0026	0.0064	0.0045	0.0041	0.0195	0.1444	0.0037	0.0047	0.0048	0.0997	0.0112	0.0072	0.0043	0.0037	0.1257	0.0884	0.0061	0.0049	0.0066	0.0261	0.0089	0.0078	0.1998
13	rs73199399	64860024	1.18	0.173671271070618	1.79	0.105135818603982	0.309856660511836	0.329816522789036	0.134	0.0617	0.006	0.0026	0.0064	0.0043	0.0038	0.0197	0.1438	0.0036	0.0048	0.0051	0.0992	0.0111	0.0073	0.004	0.0034	0.1265	0.0893	0.0063	0.0047	0.0068	0.0255	0.0085	0.0083	0.1999
13	rs17084490	64870962	1.18	0.173671271070618	1.79	0.105135818603982	0.313882918855307	0.366076988562448	0.1337	0.062	0.0059	0.0026	0.0064	0.0042	0.0037	0.0198	0.1436	0.0036	0.0049	0.0051	0.0997	0.011	0.0075	0.0039	0.0033	0.1266	0.0895	0.0063	0.0046	0.0068	0.0253	0.0086	0.0083	0.1997
13	rs77625516	64874048	1.18	0.173671271070618	1.8	0.0946327581538143	0.30423653329872	0.316686895620387	0.1335	0.0619	0.0058	0.0026	0.0065	0.0042	0.0037	0.0198	0.1436	0.0036	0.0049	0.0051	0.0998	0.0111	0.0075	0.0039	0.0033	0.1265	0.0898	0.0063	0.0046	0.0068	0.0253	0.0086	0.0084	0.1997
13	rs17084757	64883596	1.18	0.173671271070618	1.8	0.0946327581538143	0.300958864231046	0.308981186909106	0.1332	0.0617	0.0057	0.0026	0.0066	0.0043	0.0037	0.0198	0.1435	0.0036	0.0049	0.0051	0.0999	0.0111	0.0075	0.0039	0.0033	0.1264	0.09	0.0064	0.0046	0.0068	0.0252	0.0086	0.0085	0.1996
13	rs73203118	64894076	1.18	0.173671271070618	1.8	0.0946327581538143	0.29008966884969	0.277342949892001	0.1332	0.0617	0.0057	0.0026	0.0066	0.0042	0.0037	0.0198	0.1435	0.0036	0.0049	0.0051	0.0999	0.0111	0.0075	0.0039	0.0033	0.1265	0.0901	0.0064	0.0046	0.0068	0.0252	0.0085	0.0085	0.1996
13	rs117065209	64909625	1.18	0.173671271070618	1.8	0.0946327581538143	0.245332619758432	0.256238307610943	0.1333	0.0618	0.0056	0.0026	0.0066	0.0042	0.0037	0.0198	0.1436	0.0036	0.005	0.0051	0.0996	0.0111	0.0074	0.0039	0.0032	0.1266	0.0903	0.0064	0.0046	0.0068	0.0252	0.0084	0.0086	0.1997
13	rs28673319	64910834	1.18	0.173671271070618	1.81	0.0849480383532209	0.245332619758432	0.256238307610943	0.1333	0.0618	0.0056	0.0026	0.0066	0.0042	0.0037	0.0198	0.1436	0.0036	0.005	0.0051	0.0996	0.0111	0.0074	0.0039	0.0032	0.1266	0.0903	0.0064	0.0046	0.0068	0.0252	0.0084	0.0086	0.1997
13	rs1340314	64933414	1.18	0.173671271070618	1.81	0.0849480383532209	0.173916459238441	0.204714973065625	0.1334	0.0619	0.0054	0.0026	0.0065	0.0041	0.0036	0.0198	0.1439	0.0036	0.005	0.0051	0.099	0.011	0.0073	0.0038	0.0032	0.127	0.0907	0.0064	0.0046	0.0067	0.0251	0.0081	0.0086	0.2003
13	rs75745003	64939353	1.18	0.173671271070618	1.81	0.0849480383532209	0.173449272093073	0.198949632167087	0.1334	0.0619	0.0054	0.0026	0.0065	0.0041	0.0036	0.0198	0.1439	0.0036	0.005	0.0051	0.099	0.011	0.0073	0.0038	0.0032	0.127	0.0907	0.0064	0.0046	0.0067	0.0251	0.0081	0.0086	0.2003
13	rs117736344	64943730	1.18	0.173671271070618	1.81	0.0849480383532209	0.158884170122002	0.175453581735992	0.1335	0.0619	0.0053	0.0026	0.0064	0.0041	0.0036	0.0197	0.1441	0.0036	0.005	0.0051	0.0989	0.011	0.0072	0.0038	0.0032	0.127	0.0907	0.0064	0.0046	0.0066	0.0252	0.0081	0.0086	0.2003
13	rs116864822	64943734	1.18	0.173671271070618	1.81	0.0849480383532209	0.158747741851115	0.175153848982638	0.1335	0.0619	0.0053	0.0026	0.0064	0.0041	0.0036	0.0197	0.1441	0.0036	0.005	0.0051	0.0989	0.011	0.0072	0.0038	0.0032	0.1271	0.0907	0.0064	0.0046	0.0066	0.0252	0.0081	0.0086	0.2003
13	rs76934016	64961736	1.18	0.173671271070618	1.81	0.0849480383532209	0.117074585484909	0.135297539177865	0.1337	0.062	0.0052	0.0026	0.0064	0.004	0.0036	0.0197	0.1444	0.0036	0.005	0.0051	0.0987	0.011	0.0071	0.0037	0.0031	0.1274	0.0906	0.0064	0.0046	0.0064	0.0253	0.0079	0.0086	0.2004
13	rs9564167	64969902	1.18	0.173671271070618	1.82	0.0760422202337298	0.0686116317338009	0.0885125145235343	0.134	0.0621	0.005	0.0026	0.0063	0.0039	0.0037	0.0195	0.1451	0.0036	0.0049	0.0051	0.0984	0.011	0.0069	0.0036	0.0031	0.1279	0.0905	0.0065	0.0045	0.0062	0.0254	0.0076	0.0086	0.2007
13	rs2220326	64972263	1.17	0.196050020118376	1.82	0.0760422202337298	0.0635947214842337	0.0895210201122447	0.1339	0.0622	0.0049	0.0025	0.0062	0.0038	0.0037	0.0195	0.1453	0.0036	0.0049	0.0051	0.0985	0.011	0.0068	0.0036	0.003	0.1281	0.0906	0.0065	0.0045	0.0061	0.0255	0.0075	0.0086	0.2008
13	rs9528751	64973238	1.17	0.196050020118376	1.82	0.0760422202337298	0.0642712235871345	0.0858965225782879	0.1338	0.0621	0.0049	0.0025	0.0062	0.0038	0.0037	0.0195	0.1453	0.0036	0.0049	0.0051	0.0985	0.011	0.0068	0.0036	0.003	0.1281	0.0906	0.0065	0.0045	0.0061	0.0255	0.0075	0.0086	0.2008
13	rs71442630	64980446	1.17	0.196050020118376	1.82	0.0760422202337298	0.0644848116096141	0.0776512785487973	0.1338	0.0622	0.0049	0.0025	0.0062	0.0038	0.0037	0.0195	0.1454	0.0036	0.0049	0.0051	0.0985	0.011	0.0068	0.0036	0.003	0.1281	0.0907	0.0065	0.0045	0.0061	0.0255	0.0075	0.0086	0.2008
13	rs10162259	64983162	1.17	0.196050020118376	1.81	0.0849480383532209	0.0642130531323038	0.0744485145023362	0.1338	0.0622	0.0049	0.0025	0.0063	0.0038	0.0037	0.0195	0.1454	0.0036	0.0049	0.005	0.0985	0.011	0.0068	0.0036	0.003	0.128	0.0908	0.0065	0.0045	0.0061	0.0255	0.0074	0.0086	0.2009
13	rs17086682	64997441	1.17	0.196050020118376	1.81	0.0849480383532209	0.0741992054621955	0.0658619093009029	0.1338	0.0623	0.0046	0.0024	0.0063	0.0039	0.0036	0.0194	0.1458	0.0035	0.0048	0.0049	0.0985	0.011	0.0068	0.0037	0.0029	0.1277	0.0913	0.0065	0.0045	0.0062	0.0254	0.0071	0.0085	0.2014
13	rs117791462	64999693	1.17	0.196050020118376	1.8	0.0946327581538143	0.0779877837248247	0.0501054942421736	0.1338	0.0622	0.0046	0.0024	0.0063	0.0039	0.0036	0.0194	0.1458	0.0035	0.0048	0.0049	0.0985	0.011	0.0068	0.0037	0.0029	0.128	0.0914	0.0065	0.0045	0.0062	0.0254	0.0071	0.0084	0.2014
13	rs9540087	65003230	1.17	0.196050020118376	1.8	0.0946327581538143	0.0810390180067436	0.048350110809401	0.1338	0.0622	0.0046	0.0023	0.0063	0.0039	0.0036	0.0194	0.1458	0.0035	0.0048	0.0049	0.0985	0.011	0.0068	0.0037	0.0028	0.1281	0.0914	0.0065	0.0045	0.0062	0.0254	0.0071	0.0084	0.2015
13	rs17086951	65006044	1.17	0.196050020118376	1.8	0.0946327581538143	0.0852558634117956	0.0574619843297904	0.1338	0.0621	0.0046	0.0023	0.0063	0.0039	0.0036	0.0195	0.1458	0.0035	0.0048	0.0049	0.0985	0.011	0.0068	0.0037	0.0028	0.1281	0.0915	0.0065	0.0045	0.0062	0.0253	0.0071	0.0084	0.2015
13	rs9540088	65008820	1.17	0.196050020118376	1.8	0.0946327581538143	0.0851394657619025	0.0582409414677348	0.1337	0.0621	0.0046	0.0023	0.0063	0.0039	0.0036	0.0195	0.1458	0.0035	0.0047	0.0049	0.0986	0.011	0.0068	0.0037	0.0028	0.1281	0.0915	0.0065	0.0045	0.0062	0.0253	0.0071	0.0084	0.2015
13	rs36068184	65017017	1.17	0.196050020118376	1.8	0.0946327581538143	0.0809263350722467	0.0472149463288111	0.1338	0.0621	0.0046	0.0023	0.0064	0.0039	0.0036	0.0195	0.1459	0.0035	0.0048	0.0049	0.0986	0.0109	0.0068	0.0037	0.0028	0.1281	0.0915	0.0065	0.0045	0.0062	0.0253	0.007	0.0083	0.2014
13	rs116854710	65034016	1.17	0.196050020118376	1.8	0.0946327581538143	0.0480056589096588	0.0367416267445653	0.1342	0.0622	0.0045	0.0023	0.0065	0.0036	0.0035	0.0195	0.146	0.0035	0.0049	0.0048	0.0984	0.0108	0.0067	0.0036	0.0027	0.1284	0.0917	0.0064	0.0045	0.0061	0.0252	0.0066	0.0084	0.2014
13	rs4883740	65052462	1.17	0.196050020118376	1.8	0.0946327581538143	0.0429014013136808	0.0394960144567185	0.1343	0.0622	0.0044	0.0023	0.0065	0.0036	0.0035	0.0195	0.1461	0.0036	0.0049	0.0048	0.0984	0.0108	0.0067	0.0036	0.0027	0.1285	0.0917	0.0064	0.0045	0.0061	0.0252	0.0065	0.0084	0.2014
13	rs75252960	65054431	1.17	0.196050020118376	1.8	0.0946327581538143	0.0421516563241146	0.0328564964502637	0.1343	0.0622	0.0044	0.0023	0.0065	0.0036	0.0035	0.0195	0.1461	0.0036	0.0049	0.0048	0.0984	0.0108	0.0066	0.0036	0.0027	0.1285	0.0917	0.0064	0.0045	0.0061	0.0252	0.0065	0.0084	0.2014
13	rs9598796	65057444	1.17	0.196050020118376	1.81	0.0849480383532209	0.0402954104367724	0.0379726398326145	0.1344	0.0622	0.0044	0.0023	0.0065	0.0036	0.0036	0.0196	0.1461	0.0036	0.005	0.0049	0.0984	0.0108	0.0066	0.0036	0.0027	0.1285	0.0917	0.0064	0.0045	0.0061	0.0253	0.0065	0.0084	0.2012
13	rs9592347	65067775	1.17	0.196050020118376	1.81	0.0849480383532209	0.0417003404136468	0.0282714654507171	0.1343	0.0622	0.0044	0.0023	0.0065	0.0036	0.0036	0.0196	0.1462	0.0036	0.005	0.0048	0.0983	0.0109	0.0066	0.0037	0.0027	0.1284	0.0916	0.0064	0.0045	0.006	0.0253	0.0065	0.0084	0.2013
13	rs118113455	65068265	1.17	0.196050020118376	1.8	0.0946327581538143	0.0417293571755858	0.0284128298896512	0.1343	0.0622	0.0044	0.0023	0.0065	0.0036	0.0036	0.0196	0.1462	0.0036	0.005	0.0048	0.0983	0.0109	0.0066	0.0037	0.0027	0.1284	0.0915	0.0064	0.0045	0.006	0.0253	0.0065	0.0084	0.2013
13	rs17087896	65074048	1.17	0.196050020118376	1.8	0.0946327581538143	0.0492618688310645	0.0259642663958041	0.1343	0.0622	0.0043	0.0023	0.0066	0.0037	0.0037	0.0197	0.1464	0.0036	0.0051	0.0046	0.0982	0.0112	0.0066	0.0037	0.0028	0.1282	0.0912	0.0064	0.0044	0.0059	0.0253	0.0064	0.0084	0.2015
13	rs2225823	65078885	1.17	0.196050020118376	1.8	0.0946327581538143	0.0571224689708867	0.0300864075454566	0.1345	0.0621	0.0044	0.0024	0.0065	0.0037	0.0038	0.0198	0.1467	0.0036	0.0052	0.0046	0.0978	0.0112	0.0066	0.0037	0.0029	0.1278	0.0907	0.0064	0.0044	0.0061	0.0252	0.0063	0.0082	0.2022
13	rs9598798	65081112	1.17	0.196050020118376	1.79	0.105135818603982	0.0618199828502162	0.0206874091915595	0.1346	0.0621	0.0044	0.0025	0.0065	0.0037	0.0038	0.0198	0.1467	0.0036	0.0052	0.0045	0.0978	0.0112	0.0067	0.0036	0.003	0.1277	0.0905	0.0064	0.0044	0.0061	0.0252	0.0062	0.0081	0.2024
13	rs11840901	65087079	1.17	0.196050020118376	1.78	0.116496372702931	0.0782079588118062	0.0289339893107652	0.1349	0.0619	0.0045	0.0026	0.0065	0.0038	0.0037	0.0199	0.1467	0.0036	0.0052	0.0044	0.0977	0.0113	0.0067	0.0036	0.003	0.1274	0.0898	0.0064	0.0044	0.0061	0.0252	0.0061	0.0081	0.2031
13	rs78458882	65088400	1.17	0.196050020118376	1.78	0.116496372702931	0.0714633802998848	0.0289815871108716	0.1349	0.0619	0.0045	0.0026	0.0065	0.0038	0.0037	0.0199	0.1467	0.0036	0.0052	0.0044	0.0977	0.0113	0.0067	0.0036	0.003	0.1274	0.0898	0.0065	0.0044	0.006	0.0252	0.0061	0.0081	0.203
13	rs10507711	65089469	1.17	0.196050020118376	1.78	0.116496372702931	0.0688751385608955	0.0351116939589534	0.135	0.0619	0.0045	0.0026	0.0065	0.0038	0.0037	0.0199	0.1468	0.0036	0.0052	0.0044	0.0977	0.0113	0.0067	0.0036	0.003	0.1274	0.0898	0.0065	0.0044	0.0059	0.0252	0.0061	0.0081	0.203
13	rs12427791	65094772	1.17	0.196050020118376	1.78	0.116496372702931	0.0709035182343164	0.0276161393946916	0.1349	0.0618	0.0045	0.0026	0.0065	0.0038	0.0038	0.0199	0.1468	0.0036	0.0052	0.0043	0.0978	0.0113	0.0067	0.0036	0.003	0.1273	0.0899	0.0065	0.0044	0.0059	0.0251	0.0062	0.0081	0.2031
13	rs12866560	65103190	1.17	0.196050020118376	1.78	0.116496372702931	0.0884846742989674	0.0152851274436684	0.1356	0.0617	0.0045	0.0026	0.0066	0.0036	0.0037	0.0201	0.1471	0.0036	0.0052	0.0041	0.0981	0.0114	0.0065	0.0033	0.0028	0.1269	0.09	0.0065	0.0045	0.0058	0.025	0.0063	0.008	0.2033
13	rs12868115	65103343	1.17	0.196050020118376	1.77	0.128753168183355	0.089153983888124	0.0158140810574749	0.1356	0.0617	0.0045	0.0027	0.0066	0.0036	0.0037	0.0202	0.1471	0.0036	0.0052	0.0041	0.0979	0.0114	0.0065	0.0033	0.0028	0.1269	0.09	0.0065	0.0045	0.0058	0.025	0.0063	0.008	0.2033
13	rs77214881	65106018	1.17	0.196050020118376	1.77	0.128753168183355	0.091375701077064	0.0132589918451705	0.1356	0.0617	0.0045	0.0027	0.0066	0.0036	0.0037	0.0202	0.147	0.0036	0.0052	0.0041	0.0982	0.0114	0.0065	0.0033	0.0028	0.1267	0.09	0.0065	0.0045	0.0058	0.025	0.0063	0.008	0.2034
13	rs116525245	65106839	1.17	0.196050020118376	1.77	0.128753168183355	0.0922055414352884	0.0149029093293158	0.1356	0.0617	0.0045	0.0027	0.0066	0.0036	0.0037	0.0202	0.147	0.0036	0.0052	0.0041	0.0982	0.0114	0.0065	0.0033	0.0028	0.1267	0.09	0.0065	0.0045	0.0058	0.025	0.0063	0.0079	0.2034
13	rs7996502	65108011	1.17	0.196050020118376	1.77	0.128753168183355	0.0924750344512077	0.0136857626381835	0.1356	0.0617	0.0045	0.0027	0.0066	0.0036	0.0037	0.0202	0.147	0.0036	0.0053	0.0041	0.0982	0.0114	0.0065	0.0033	0.0028	0.1267	0.09	0.0065	0.0045	0.0058	0.025	0.0063	0.0079	0.2034
13	rs1932762	65108540	1.17	0.196050020118376	1.77	0.128753168183355	0.107150817587697	0.00580004494164779	0.1356	0.0617	0.0045	0.0027	0.0066	0.0037	0.0037	0.0202	0.1471	0.0036	0.0053	0.004	0.0981	0.0114	0.0065	0.0033	0.0028	0.1268	0.0897	0.0065	0.0045	0.0058	0.0249	0.0063	0.0079	0.2034
13	rs35734409	65128298	1.17	0.196050020118376	1.76	0.141944438278083	0.113279214148311	0.00354754897925014	0.1365	0.0615	0.0045	0.0028	0.0067	0.0037	0.0039	0.0204	0.146	0.0037	0.0055	0.004	0.0985	0.0116	0.0062	0.0032	0.003	0.1259	0.0898	0.0065	0.0046	0.006	0.0249	0.0065	0.0079	0.2027
13	rs117762529	65133521	1.17	0.196050020118376	1.76	0.141944438278083	0.117472579980159	0.00284008063114408	0.1363	0.0614	0.0045	0.0028	0.0068	0.0037	0.0039	0.0205	0.146	0.0037	0.0056	0.0041	0.0984	0.0117	0.0063	0.0032	0.003	0.1258	0.0895	0.0065	0.0047	0.006	0.025	0.0065	0.008	0.2026
13	rs116953367	65137778	1.17	0.196050020118376	1.75	0.156107803097264	0.117415672936445	0.00284008063114408	0.1363	0.0614	0.0045	0.0028	0.0068	0.0037	0.0039	0.0205	0.146	0.0037	0.0056	0.0041	0.0984	0.0117	0.0063	0.0032	0.003	0.1258	0.0895	0.0065	0.0047	0.006	0.025	0.0065	0.008	0.2026
13	rs73194299	65153124	1.17	0.196050020118376	1.75	0.156107803097264	0.123806297347768	0.00381377747685128	0.1361	0.0611	0.0045	0.0029	0.0068	0.0037	0.0039	0.0206	0.146	0.0038	0.0057	0.0042	0.0983	0.0118	0.0063	0.0033	0.003	0.1258	0.0892	0.0065	0.0047	0.006	0.0248	0.0065	0.0081	0.2027
13	rs17430702	65160529	1.17	0.196050020118376	1.75	0.156107803097264	0.121323883763172	0.00400287224453246	0.1361	0.0611	0.0046	0.0029	0.0068	0.0037	0.0039	0.0207	0.146	0.0038	0.0057	0.0042	0.0983	0.0118	0.0064	0.0033	0.003	0.1258	0.0892	0.0065	0.0047	0.006	0.0248	0.0065	0.0081	0.2026
13	rs12427691	65164336	1.17	0.196050020118376	1.74	0.171280181914382	0.122546658624723	0.00396812343301607	0.1361	0.061	0.0046	0.0029	0.0068	0.0037	0.0039	0.0207	0.1462	0.0038	0.0057	0.0042	0.0982	0.0118	0.0064	0.0033	0.003	0.1258	0.0891	0.0065	0.0047	0.006	0.0246	0.0065	0.0081	0.2026
13	rs1415017	65172169	1.17	0.196050020118376	1.74	0.171280181914382	0.115462721838774	0.00381377747685128	0.136	0.061	0.0046	0.0029	0.0069	0.0038	0.004	0.0207	0.1462	0.0038	0.0057	0.0042	0.0982	0.0118	0.0064	0.0034	0.0031	0.1258	0.089	0.0065	0.0047	0.006	0.0246	0.0065	0.0081	0.2025
13	rs73196222	65185854	1.17	0.196050020118376	1.72	0.204795704918344	0.174168323633269	0.040323211082813	0.1342	0.0604	0.0045	0.0033	0.0073	0.0041	0.004	0.0214	0.1457	0.0039	0.0061	0.0044	0.0984	0.0126	0.0063	0.0036	0.0033	0.1265	0.0865	0.0064	0.0048	0.0061	0.0252	0.0061	0.0085	0.2028
13	rs35959288	65186564	1.18	0.173671271070618	1.69	0.263511633917478	0.240337350057532	0.0632101872033475	0.1336	0.0603	0.0046	0.0038	0.0073	0.0042	0.0045	0.0215	0.1452	0.0039	0.0062	0.0044	0.0983	0.0128	0.0063	0.0038	0.0033	0.1265	0.0861	0.0064	0.0048	0.0061	0.0253	0.006	0.0086	0.2026
13	rs359369	65191426	1.18	0.173671271070618	1.69	0.263511633917478	0.393507002264658	0.167817118247323	0.1313	0.0611	0.0042	0.0039	0.0074	0.0042	0.0043	0.0219	0.1446	0.0039	0.0066	0.0046	0.0995	0.0136	0.0059	0.0035	0.0032	0.1273	0.085	0.0062	0.0048	0.0059	0.0259	0.0053	0.009	0.2033
13	rs116907538	65192005	1.18	0.173671271070618	1.68	0.285465824887251	0.417455710956268	0.166343349520279	0.1311	0.0611	0.0042	0.0039	0.0074	0.0042	0.0043	0.0219	0.1444	0.0039	0.0066	0.0046	0.0996	0.0136	0.0059	0.0035	0.0032	0.1273	0.085	0.0061	0.0048	0.0059	0.0259	0.0053	0.0091	0.2035
13	rs79208835	65196309	1.18	0.173671271070618	1.68	0.285465824887251	0.46404902623719	0.189020323484929	0.1307	0.0613	0.0041	0.0039	0.0074	0.0043	0.0043	0.022	0.1443	0.0039	0.0066	0.0047	0.0998	0.0137	0.0058	0.0034	0.0032	0.1275	0.0849	0.0061	0.0048	0.0059	0.026	0.0051	0.0091	0.2036
13	rs12428774	65198145	1.18	0.173671271070618	1.68	0.285465824887251	0.466606891461022	0.187586756472022	0.1306	0.0615	0.0041	0.0039	0.0074	0.0043	0.0043	0.022	0.1441	0.0039	0.0066	0.0047	0.0999	0.0138	0.0058	0.0034	0.0032	0.1275	0.0849	0.0061	0.0048	0.0059	0.026	0.0051	0.0091	0.2036
13	rs9598814	65198494	1.18	0.173671271070618	1.68	0.285465824887251	0.468621451452229	0.194791540756906	0.1306	0.0615	0.0041	0.0039	0.0074	0.0043	0.0043	0.022	0.1441	0.0039	0.0066	0.0047	0.0999	0.0138	0.0058	0.0034	0.0032	0.1275	0.0849	0.0061	0.0048	0.0059	0.026	0.0051	0.0091	0.2037
13	rs359374	65199372	1.18	0.173671271070618	1.66	0.333131717406117	0.474998000617093	0.212664790837299	0.1306	0.0615	0.0041	0.0039	0.0074	0.0043	0.0043	0.022	0.1441	0.0039	0.0066	0.0047	0.0999	0.0138	0.0058	0.0034	0.0032	0.1276	0.0849	0.0061	0.0048	0.0059	0.026	0.0051	0.0091	0.2037
13	rs77667594	65200132	1.18	0.173671271070618	1.66	0.333131717406117	0.469171610709089	0.208836326861065	0.1307	0.0619	0.004	0.0038	0.0073	0.0042	0.0043	0.0218	0.1434	0.0038	0.0065	0.0049	0.1004	0.0136	0.0055	0.0034	0.003	0.1284	0.085	0.006	0.0048	0.0057	0.0267	0.0048	0.0091	0.2036
13	rs61950041	65200731	1.18	0.173671271070618	1.66	0.333131717406117	0.501679010041225	0.194687968510382	0.1307	0.0624	0.0038	0.0037	0.007	0.0042	0.0043	0.0216	0.1427	0.0038	0.0065	0.0052	0.1008	0.0134	0.0052	0.0033	0.003	0.1292	0.0851	0.0059	0.0047	0.0057	0.0273	0.0044	0.0091	0.2034
13	rs117805661	65203738	1.18	0.173671271070618	1.66	0.333131717406117	0.61155304688902	0.154528282011522	0.1307	0.0628	0.0038	0.0037	0.0069	0.0042	0.0043	0.0215	0.1427	0.0038	0.0064	0.0053	0.1012	0.0133	0.0051	0.0032	0.0029	0.1299	0.0851	0.0058	0.0046	0.0057	0.0276	0.0041	0.0089	0.2029
13	rs359395	65211738	1.17	0.196050020118376	1.66	0.333131717406117	0.657728408135156	0.135206467687963	0.1306	0.0629	0.0037	0.0037	0.0067	0.0042	0.0043	0.0215	0.1427	0.0038	0.0063	0.0054	0.1015	0.0133	0.005	0.0032	0.0028	0.1302	0.0851	0.0058	0.0046	0.0057	0.0276	0.004	0.0088	0.2029
13	rs78834562	65221918	1.17	0.196050020118376	1.66	0.333131717406117	0.688575554179083	0.114702484957293	0.1306	0.063	0.0037	0.0037	0.0066	0.0042	0.0043	0.0214	0.1427	0.0037	0.0061	0.0054	0.1019	0.0132	0.005	0.0032	0.0028	0.1305	0.0851	0.0057	0.0046	0.0057	0.0277	0.0039	0.0087	0.2029
13	rs359347	65228418	1.17	0.196050020118376	1.66	0.333131717406117	0.699293345094982	0.113932799670477	0.1307	0.0635	0.0037	0.0037	0.0064	0.0042	0.0043	0.0213	0.1426	0.0035	0.0059	0.0055	0.1024	0.0132	0.005	0.0032	0.0028	0.1308	0.0853	0.0057	0.0045	0.0057	0.0276	0.0039	0.0085	0.2029
13	rs9540180	65228629	1.17	0.196050020118376	1.65	0.358901199458623	0.698777791528011	0.113932799670477	0.1307	0.0635	0.0037	0.0037	0.0064	0.0042	0.0043	0.0213	0.1426	0.0035	0.0059	0.0055	0.1025	0.0132	0.005	0.0032	0.0028	0.1308	0.0853	0.0057	0.0045	0.0057	0.0276	0.0039	0.0085	0.2029
13	rs117625948	65228682	1.17	0.196050020118376	1.65	0.358901199458623	0.699072372797638	0.113250292166019	0.1307	0.0635	0.0037	0.0037	0.0064	0.0042	0.0043	0.0213	0.1426	0.0035	0.0059	0.0055	0.1024	0.0132	0.005	0.0032	0.0028	0.1308	0.0853	0.0057	0.0045	0.0057	0.0276	0.0039	0.0085	0.2029
13	rs359352	65230097	1.17	0.196050020118376	1.65	0.358901199458623	0.717518765533346	0.120406618012422	0.1307	0.0635	0.0037	0.0037	0.0064	0.0042	0.0043	0.0213	0.1425	0.0035	0.0059	0.0055	0.1024	0.0132	0.005	0.0032	0.0028	0.1308	0.0853	0.0057	0.0045	0.0057	0.0276	0.0039	0.0085	0.2029
13	rs9571248	65232438	1.17	0.196050020118376	1.65	0.358901199458623	0.710084911258267	0.103531782746475	0.1308	0.0634	0.0037	0.0037	0.0064	0.0042	0.0043	0.0213	0.1425	0.0035	0.0059	0.0055	0.1024	0.0131	0.005	0.0032	0.0028	0.1308	0.0854	0.0057	0.0045	0.0057	0.0275	0.0039	0.0085	0.2029
13	rs359360	65234678	1.17	0.196050020118376	1.65	0.358901199458623	0.699146026768855	0.108349142432876	0.1309	0.0633	0.0037	0.0037	0.0064	0.0043	0.0043	0.0213	0.1425	0.0035	0.0059	0.0055	0.1023	0.0131	0.005	0.0032	0.0028	0.1308	0.0854	0.0057	0.0045	0.0057	0.0275	0.0039	0.0085	0.203
13	rs9540185	65241850	1.17	0.196050020118376	1.65	0.358901199458623	0.86594733711343	0.0489523179733826	0.1313	0.0638	0.0038	0.0036	0.0062	0.0043	0.0043	0.021	0.1407	0.0035	0.0058	0.0056	0.1038	0.0127	0.0051	0.0034	0.0025	0.1304	0.0864	0.0055	0.0045	0.0057	0.0272	0.0036	0.0082	0.2038
13	rs12430357	65242199	1.17	0.196050020118376	1.65	0.358901199458623	0.863281427947275	0.0482300619421839	0.1313	0.0638	0.0038	0.0036	0.0061	0.0043	0.0043	0.021	0.1407	0.0035	0.0058	0.0056	0.1037	0.0127	0.0051	0.0034	0.0025	0.1305	0.0864	0.0055	0.0045	0.0057	0.0272	0.0036	0.0082	0.2038
13	rs359364	65245340	1.17	0.196050020118376	1.65	0.358901199458623	0.84192023786392	0.0659991280481195	0.1313	0.0641	0.0038	0.0036	0.0061	0.0043	0.0043	0.021	0.1404	0.0035	0.0058	0.0055	0.1039	0.0127	0.005	0.0034	0.0025	0.1305	0.0864	0.0055	0.0046	0.0057	0.0272	0.0036	0.0083	0.204
13	rs76277328	65248691	1.17	0.196050020118376	1.65	0.358901199458623	0.839684958070716	0.0519501115884336	0.1313	0.0641	0.0038	0.0035	0.0061	0.0043	0.0043	0.021	0.1405	0.0035	0.0057	0.0055	0.1041	0.0126	0.0049	0.0034	0.0025	0.1305	0.0864	0.0054	0.0046	0.0056	0.0273	0.0036	0.0083	0.2041
13	rs74382257	65250268	1.17	0.196050020118376	1.65	0.358901199458623	0.838967013965404	0.0520120982983859	0.1313	0.0641	0.0038	0.0035	0.0061	0.0043	0.0043	0.021	0.1405	0.0035	0.0057	0.0055	0.1041	0.0126	0.0049	0.0034	0.0025	0.1305	0.0864	0.0054	0.0046	0.0056	0.0273	0.0036	0.0083	0.2041
13	rs118002539	65256313	1.17	0.196050020118376	1.65	0.358901199458623	0.839924331026871	0.0507171370080232	0.1313	0.0641	0.0038	0.0035	0.0061	0.0043	0.0043	0.021	0.1405	0.0035	0.0057	0.0055	0.1041	0.0126	0.0049	0.0034	0.0025	0.1305	0.0864	0.0054	0.0045	0.0056	0.0273	0.0035	0.0083	0.2041
13	rs9540196	65275121	1.17	0.196050020118376	1.65	0.358901199458623	0.812430824912491	0.0551521596853757	0.1312	0.0641	0.0037	0.0035	0.006	0.0042	0.0042	0.0209	0.1406	0.0036	0.0057	0.0055	0.1046	0.0124	0.0048	0.0036	0.0024	0.1304	0.0864	0.0053	0.0045	0.0055	0.0274	0.0035	0.0083	0.2044
13	rs11843599	65287791	1.16	0.220431575918666	1.65	0.358901199458623	0.812430824912491	0.0824828111152438	0.1306	0.0645	0.0037	0.0034	0.0058	0.0041	0.004	0.0208	0.1396	0.0037	0.0056	0.0055	0.1055	0.0122	0.0046	0.0038	0.0024	0.131	0.0866	0.005	0.0046	0.0054	0.0277	0.0034	0.0083	0.2049
13	rs396985	65290559	1.16	0.220431575918666	1.65	0.358901199458623	0.812273499992587	0.0817318068571982	0.1306	0.0645	0.0037	0.0034	0.0058	0.0041	0.004	0.0208	0.1396	0.0037	0.0056	0.0055	0.1055	0.0122	0.0046	0.0038	0.0024	0.131	0.0866	0.005	0.0046	0.0054	0.0277	0.0034	0.0083	0.2049
13	rs73198479	65291205	1.16	0.220431575918666	1.65	0.358901199458623	0.82854666890808	0.0792732885342492	0.1306	0.0645	0.0037	0.0034	0.0058	0.0042	0.004	0.0208	0.1397	0.0037	0.0056	0.0057	0.1052	0.0122	0.0046	0.0038	0.0024	0.131	0.0867	0.005	0.0046	0.0054	0.0278	0.0034	0.0083	0.2049
13	rs35124164	65309500	1.16	0.220431575918666	1.66	0.333131717406117	0.78463445088182	0.0496792736623614	0.1306	0.0647	0.0037	0.0033	0.0057	0.0041	0.004	0.0208	0.1397	0.0038	0.0055	0.0057	0.1053	0.0121	0.0046	0.0038	0.0023	0.1312	0.0868	0.005	0.0046	0.0053	0.0276	0.0034	0.0082	0.2051
13	rs1390517	65322295	1.16	0.220431575918666	1.66	0.333131717406117	0.791310953612284	0.0460916741760272	0.1305	0.0648	0.0037	0.0033	0.0057	0.0041	0.004	0.0209	0.1397	0.0038	0.0055	0.0057	0.1054	0.012	0.0046	0.0038	0.0023	0.1312	0.0867	0.005	0.0046	0.0053	0.0275	0.0034	0.0082	0.2051
13	rs2011619	65337612	1.16	0.220431575918666	1.66	0.333131717406117	0.571958228047835	0.0245364390200317	0.1305	0.0647	0.0037	0.0032	0.0057	0.0039	0.0039	0.0203	0.14	0.0038	0.0055	0.0057	0.1053	0.0117	0.0046	0.0037	0.0022	0.1325	0.0879	0.0049	0.0045	0.0051	0.0277	0.0033	0.0081	0.2044
13	rs78282287	65338352	1.16	0.220431575918666	1.66	0.333131717406117	0.553087334750316	0.0184382608912496	0.1305	0.0647	0.0037	0.0031	0.0057	0.0039	0.0039	0.0202	0.1401	0.0038	0.0055	0.0057	0.1052	0.0117	0.0046	0.0037	0.0022	0.1326	0.088	0.0049	0.0045	0.0051	0.0277	0.0033	0.0081	0.2044
13	rs9540212	65339526	1.17	0.196050020118376	1.66	0.333131717406117	0.351874514277081	0.00820628987940411	0.1302	0.0643	0.0037	0.003	0.0056	0.0036	0.0037	0.0196	0.1412	0.0039	0.0053	0.0058	0.1041	0.0114	0.0047	0.0036	0.0022	0.1339	0.0891	0.0048	0.0046	0.005	0.0276	0.0033	0.0081	0.2047
13	rs117498525	65340176	1.17	0.196050020118376	1.66	0.333131717406117	0.323333231283591	0.00480882420452878	0.1301	0.0643	0.0037	0.003	0.0056	0.0035	0.0036	0.0193	0.1415	0.0038	0.0053	0.0058	0.1042	0.0112	0.0047	0.0035	0.0021	0.1342	0.0893	0.0048	0.0046	0.005	0.0275	0.0033	0.008	0.2048
13	rs2175712	65349428	1.18	0.173671271070618	1.67	0.308662716071979	0.23869917781911	0.00121392861145126	0.1293	0.0648	0.0037	0.0027	0.0054	0.0031	0.0031	0.0178	0.1429	0.0036	0.0051	0.0062	0.1046	0.0106	0.0048	0.0033	0.002	0.1359	0.0904	0.0047	0.0046	0.0048	0.0271	0.0033	0.008	0.205
13	rs2942688	65360737	1.18	0.173671271070618	1.66	0.333131717406117	0.283292443928084	0.00150124297017339	0.1299	0.0657	0.0038	0.0025	0.0054	0.0028	0.0029	0.0175	0.1431	0.0034	0.0051	0.0066	0.1049	0.0104	0.0049	0.003	0.0019	0.1363	0.0903	0.0046	0.0046	0.0046	0.0268	0.0032	0.008	0.2049
13	rs117185329	65361853	1.18	0.173671271070618	1.66	0.333131717406117	0.285374712302695	0.0046375054692494	0.1303	0.0659	0.0038	0.0023	0.0053	0.0027	0.0028	0.0172	0.1431	0.0033	0.005	0.0066	0.1054	0.0102	0.0048	0.0029	0.0017	0.1373	0.0903	0.0046	0.0046	0.0044	0.0264	0.0032	0.008	0.2047
13	rs9540222	65368490	1.18	0.173671271070618	1.66	0.333131717406117	0.290472478871275	0.0152501814833402	0.1308	0.066	0.0038	0.002	0.0053	0.0026	0.0026	0.0169	0.1432	0.0032	0.005	0.0066	0.106	0.01	0.0047	0.0028	0.0016	0.1385	0.0903	0.0045	0.0046	0.0042	0.026	0.0031	0.008	0.2045
13	rs75910369	65374185	1.18	0.173671271070618	1.66	0.333131717406117	0.286086443627941	0.0182088497742041	0.1309	0.066	0.0038	0.002	0.0053	0.0026	0.0026	0.0169	0.1433	0.0032	0.0049	0.0066	0.106	0.01	0.0047	0.0028	0.0016	0.1385	0.0903	0.0045	0.0047	0.0042	0.026	0.0031	0.008	0.2045
13	rs73200473	65375075	1.18	0.173671271070618	1.67	0.308662716071979	0.284900752079742	0.0167886413174673	0.1309	0.066	0.0038	0.002	0.0053	0.0026	0.0026	0.0169	0.1433	0.0032	0.0049	0.0066	0.1061	0.01	0.0047	0.0027	0.0016	0.1386	0.0904	0.0045	0.0047	0.0042	0.026	0.0031	0.008	0.2045
13	rs9571281	65375823	1.18	0.173671271070618	1.68	0.285465824887251	0.283764969230439	0.0158496618750186	0.1309	0.066	0.0038	0.002	0.0053	0.0026	0.0026	0.0169	0.1434	0.0032	0.0049	0.0066	0.1061	0.01	0.0047	0.0027	0.0016	0.1386	0.0904	0.0045	0.0047	0.0042	0.026	0.0031	0.008	0.2045
13	rs35963227	65389063	1.18	0.173671271070618	1.69	0.263511633917478	0.26097344943912	0.020083339328923	0.1314	0.0658	0.0039	0.0021	0.0053	0.0026	0.0025	0.0165	0.1436	0.0032	0.0046	0.0067	0.107	0.0096	0.0048	0.0027	0.0017	0.1391	0.0901	0.0045	0.0048	0.0039	0.0256	0.0033	0.0081	0.2036
13	rs9540228	65390995	1.18	0.173671271070618	1.69	0.263511633917478	0.257596606818438	0.0168252886230051	0.1314	0.0658	0.0039	0.0021	0.0053	0.0026	0.0025	0.0165	0.1437	0.0032	0.0046	0.0067	0.1071	0.0096	0.0048	0.0027	0.0017	0.1391	0.0901	0.0045	0.0048	0.0039	0.0256	0.0033	0.0081	0.2036
13	rs57465948	65391510	1.18	0.173671271070618	1.69	0.263511633917478	0.257192995071145	0.0168252886230051	0.1314	0.0658	0.0039	0.0021	0.0053	0.0026	0.0025	0.0165	0.1437	0.0032	0.0046	0.0067	0.1071	0.0096	0.0048	0.0027	0.0017	0.1391	0.0901	0.0045	0.0048	0.0039	0.0256	0.0033	0.0081	0.2036
13	rs79965531	65393723	1.18	0.173671271070618	1.7	0.24276969786222	0.255403339925957	0.0176790280693076	0.1314	0.0658	0.0039	0.0021	0.0053	0.0026	0.0025	0.0165	0.1436	0.0032	0.0046	0.0067	0.1071	0.0096	0.0048	0.0027	0.0017	0.1391	0.0901	0.0045	0.0048	0.0039	0.0256	0.0033	0.0081	0.2036
13	rs9528830	65416886	1.18	0.173671271070618	1.71	0.223208546872115	0.2110743183523	0.0138517107630703	0.1312	0.0657	0.0039	0.0021	0.0054	0.0026	0.0025	0.0168	0.1436	0.0032	0.0046	0.0066	0.107	0.0096	0.0048	0.0027	0.0017	0.1392	0.0901	0.0046	0.0048	0.0039	0.0254	0.0033	0.0081	0.2035
13	rs9317446	65428142	1.18	0.173671271070618	1.71	0.223208546872115	0.134536990086764	0.0134551197944584	0.1321	0.0657	0.004	0.002	0.0057	0.0029	0.0024	0.0165	0.1436	0.0032	0.0052	0.0062	0.1073	0.0088	0.0056	0.0026	0.002	0.1397	0.0894	0.0055	0.0051	0.0034	0.0247	0.0035	0.0079	0.2021
13	rs9598844	65431736	1.18	0.173671271070618	1.71	0.223208546872115	0.126676638868043	0.0146621880890047	0.1323	0.0656	0.004	0.002	0.0057	0.0029	0.0024	0.0165	0.1436	0.0032	0.0051	0.0062	0.1073	0.0088	0.0056	0.0026	0.002	0.1396	0.0894	0.0056	0.0051	0.0034	0.0247	0.0035	0.0079	0.2021
13	rs117722637	65437408	1.18	0.173671271070618	1.71	0.223208546872115	0.10701642311765	0.021713409974373	0.1326	0.0654	0.004	0.002	0.0057	0.0027	0.0023	0.0165	0.1435	0.0032	0.0051	0.0061	0.1074	0.0088	0.0055	0.0023	0.002	0.1398	0.0895	0.0056	0.0052	0.0034	0.0246	0.0035	0.0079	0.2022
13	rs9540262	65469455	1.18	0.173671271070618	1.71	0.223208546872115	0.0709242028123907	0.0158852823013063	0.1335	0.0648	0.004	0.002	0.0056	0.0027	0.0023	0.0165	0.1434	0.0032	0.0051	0.0057	0.1076	0.0088	0.0055	0.0023	0.0022	0.1396	0.0898	0.0058	0.0053	0.0033	0.0245	0.0035	0.008	0.2021
13	rs1949203	65469787	1.18	0.173671271070618	1.7	0.24276969786222	0.070841488050229	0.0158496618750186	0.1335	0.0648	0.004	0.002	0.0056	0.0027	0.0023	0.0165	0.1434	0.0032	0.0051	0.0057	0.1076	0.0088	0.0055	0.0023	0.0022	0.1396	0.0898	0.0058	0.0053	0.0033	0.0245	0.0035	0.008	0.2021
13	rs1588684	65485756	1.18	0.173671271070618	1.71	0.223208546872115	0.0700383076459116	0.0169722715630761	0.1335	0.0647	0.004	0.002	0.0056	0.0027	0.0023	0.0165	0.1434	0.0031	0.0051	0.0057	0.1081	0.0087	0.0055	0.0023	0.0022	0.1394	0.0899	0.0058	0.0053	0.0033	0.0246	0.0035	0.008	0.2019
13	rs9540267	65492339	1.17	0.196050020118376	1.7	0.24276969786222	0.0630760626488422	0.0217965241477336	0.1336	0.0644	0.0041	0.002	0.0056	0.0026	0.0023	0.0165	0.1435	0.0031	0.0051	0.0055	0.1093	0.0085	0.0055	0.0023	0.0022	0.1388	0.0901	0.0059	0.0055	0.0034	0.0247	0.0035	0.0079	0.2013
13	rs7327214	65512475	1.17	0.196050020118376	1.7	0.24276969786222	0.0615368311329106	0.0205254762791252	0.1339	0.064	0.0041	0.002	0.0056	0.0027	0.0023	0.0168	0.1435	0.0031	0.0051	0.0054	0.1093	0.0086	0.0055	0.0023	0.0023	0.1385	0.0903	0.006	0.0055	0.0034	0.0248	0.0034	0.008	0.2009
13	rs117319928	65524508	1.17	0.196050020118376	1.7	0.24276969786222	0.054403892043909	0.0138850206157174	0.1341	0.0638	0.0041	0.0021	0.0056	0.0027	0.0023	0.0168	0.1436	0.0031	0.0051	0.0053	0.109	0.0087	0.0055	0.0024	0.0024	0.1383	0.0902	0.006	0.0055	0.0034	0.0248	0.0034	0.0079	0.2008
13	rs9528859	65549380	1.17	0.196050020118376	1.7	0.24276969786222	0.05227883981144	0.0131939373645986	0.1342	0.0637	0.0042	0.0022	0.0056	0.0027	0.0023	0.0168	0.1437	0.0031	0.0051	0.0052	0.1089	0.0088	0.0056	0.0024	0.0024	0.1382	0.0903	0.006	0.0055	0.0034	0.0248	0.0034	0.0079	0.2008
13	rs79837445	65562849	1.17	0.196050020118376	1.7	0.24276969786222	0.0530947147741486	0.0113474251115224	0.1342	0.0637	0.0042	0.0022	0.0056	0.0027	0.0024	0.0168	0.1437	0.0031	0.0051	0.0052	0.1088	0.0087	0.0056	0.0024	0.0024	0.1381	0.0903	0.006	0.0055	0.0034	0.0248	0.0034	0.0079	0.2008
13	rs79329737	65571278	1.17	0.196050020118376	1.7	0.24276969786222	0.0495875123749139	0.00994936606218262	0.1341	0.0637	0.0043	0.0022	0.0056	0.0027	0.0024	0.0168	0.1438	0.0031	0.0051	0.0053	0.1085	0.0087	0.0056	0.0025	0.0024	0.1379	0.0903	0.006	0.0055	0.0034	0.0248	0.0035	0.008	0.2007
13	rs117318593	65584777	1.17	0.196050020118376	1.7	0.24276969786222	0.0486310225556805	0.00828292312282887	0.1339	0.0637	0.0043	0.0022	0.0056	0.0028	0.0024	0.0169	0.1438	0.0031	0.0052	0.0053	0.1084	0.0087	0.0056	0.0025	0.0025	0.138	0.0903	0.006	0.0055	0.0034	0.0248	0.0035	0.008	0.2006
13	rs2153571	65588737	1.17	0.196050020118376	1.7	0.24276969786222	0.046614628811291	0.00748459053134696	0.1338	0.0637	0.0043	0.0022	0.0056	0.0028	0.0024	0.0169	0.1439	0.0031	0.0052	0.0053	0.1084	0.0087	0.0055	0.0026	0.0025	0.138	0.0903	0.006	0.0056	0.0034	0.0248	0.0035	0.0081	0.2006
13	rs61953953	65649652	1.18	0.173671271070618	1.71	0.223208546872115	0.0427831958469441	0.00465637648603581	0.1336	0.0635	0.0045	0.0024	0.0058	0.0031	0.0026	0.0171	0.144	0.0031	0.0053	0.0055	0.1074	0.0086	0.0055	0.0028	0.0028	0.138	0.0901	0.006	0.0057	0.0035	0.0245	0.0036	0.0081	0.2004
13	rs117912068	65684246	1.18	0.173671271070618	1.7	0.24276969786222	0.0441108250042971	0.00461867553911207	0.1335	0.0634	0.0045	0.0024	0.0059	0.0032	0.0026	0.0172	0.144	0.0031	0.0053	0.0056	0.1069	0.0086	0.0055	0.0029	0.0029	0.1379	0.09	0.0059	0.0057	0.0035	0.0245	0.0036	0.0082	0.2004
13	rs10161776	65690008	1.18	0.173671271070618	1.71	0.223208546872115	0.0455894852061881	0.00636618263033342	0.1335	0.0634	0.0045	0.0024	0.0059	0.0032	0.0027	0.0172	0.144	0.0031	0.0053	0.0056	0.1068	0.0086	0.0055	0.0029	0.0029	0.1379	0.09	0.0059	0.0057	0.0035	0.0244	0.0036	0.0082	0.2004
13	rs73205093	65702359	1.18	0.173671271070618	1.71	0.223208546872115	0.0440806859240805	0.0045437666036054	0.1335	0.0634	0.0045	0.0024	0.0059	0.0032	0.0027	0.0172	0.144	0.0031	0.0053	0.0056	0.1068	0.0086	0.0055	0.0029	0.0029	0.1379	0.09	0.0059	0.0057	0.0035	0.0244	0.0036	0.0082	0.2003
13	rs74643724	65708151	1.18	0.173671271070618	1.71	0.223208546872115	0.044352443664539	0.00456243222801449	0.1333	0.0634	0.0045	0.0024	0.0059	0.0032	0.0027	0.0173	0.144	0.0031	0.0053	0.0056	0.1068	0.0086	0.0055	0.0029	0.0029	0.138	0.09	0.0059	0.0057	0.0035	0.0244	0.0036	0.0082	0.2003
13	rs7323443	65720985	1.18	0.173671271070618	1.71	0.223208546872115	0.0396333065615454	0.00546550598252324	0.1334	0.0634	0.0045	0.0025	0.0059	0.0032	0.0027	0.0172	0.144	0.0031	0.0053	0.0056	0.1068	0.0086	0.0054	0.0029	0.0029	0.138	0.0902	0.0059	0.0057	0.0035	0.0244	0.0037	0.0082	0.2001
13	rs9540366	65737311	1.18	0.173671271070618	1.71	0.223208546872115	0.0350913105032258	0.00729159452439102	0.1333	0.0635	0.0044	0.0025	0.0059	0.0032	0.0027	0.0172	0.1441	0.0031	0.0054	0.0056	0.1065	0.0086	0.0054	0.003	0.003	0.1379	0.0903	0.0059	0.0058	0.0036	0.0244	0.0037	0.0084	0.2
13	rs76731971	65738402	1.18	0.173671271070618	1.71	0.223208546872115	0.0347065232728946	0.00707762605923572	0.1333	0.0635	0.0044	0.0025	0.0059	0.0032	0.0027	0.0172	0.1441	0.0031	0.0054	0.0056	0.1064	0.0086	0.0054	0.003	0.003	0.1379	0.0903	0.0059	0.0058	0.0036	0.0244	0.0037	0.0084	0.2
13	rs9540370	65750572	1.18	0.173671271070618	1.73	0.187497716434302	0.022735577393577	0.00823179318221974	0.1336	0.0635	0.0043	0.0025	0.0059	0.0032	0.0027	0.0171	0.145	0.003	0.0056	0.0052	0.1057	0.0085	0.0053	0.0031	0.003	0.1382	0.0904	0.0058	0.0059	0.0036	0.0243	0.0037	0.0084	0.1996
13	rs17538843	65782165	1.18	0.173671271070618	1.71	0.223208546872115	0.0191446906450916	0.00677445468628211	0.1336	0.0636	0.0041	0.0026	0.006	0.0032	0.0027	0.0168	0.1454	0.0029	0.0057	0.005	0.1052	0.0084	0.0054	0.0032	0.0031	0.138	0.0905	0.0059	0.0058	0.0038	0.0243	0.0039	0.0083	0.1998
13	rs117359293	65782665	1.18	0.173671271070618	1.71	0.223208546872115	0.0190945632031868	0.00670548153204687	0.1336	0.0636	0.0041	0.0026	0.006	0.0032	0.0027	0.0168	0.1454	0.0029	0.0057	0.005	0.1052	0.0084	0.0054	0.0032	0.0031	0.138	0.0905	0.0059	0.0058	0.0038	0.0243	0.0039	0.0083	0.1998
13	rs117241859	65791526	1.18	0.173671271070618	1.71	0.223208546872115	0.0182407948778425	0.00548610554891248	0.1336	0.0637	0.0041	0.0026	0.006	0.0032	0.0027	0.0168	0.1453	0.0029	0.0057	0.005	0.1051	0.0084	0.0054	0.0032	0.0031	0.1381	0.0905	0.0059	0.0058	0.0038	0.0243	0.0039	0.0083	0.1998
13	rs74372182	65817648	1.19	0.153209069243504	1.71	0.223208546872115	0.0180718398156544	0.00571542089680884	0.1336	0.0639	0.0041	0.0025	0.0061	0.0032	0.0027	0.0168	0.1451	0.0028	0.0057	0.0048	0.1051	0.0084	0.0053	0.0032	0.0031	0.1377	0.0908	0.006	0.0058	0.0039	0.0241	0.0039	0.0083	0.2003
13	rs77100363	65818410	1.19	0.153209069243504	1.71	0.223208546872115	0.0183459623644477	0.00540395451707592	0.1336	0.0639	0.0041	0.0025	0.0061	0.0032	0.0027	0.0168	0.1451	0.0028	0.0057	0.0048	0.1051	0.0084	0.0053	0.0032	0.0031	0.1377	0.0909	0.006	0.0058	0.0039	0.0241	0.0039	0.0083	0.2003
13	rs78372249	65824765	1.19	0.153209069243504	1.71	0.223208546872115	0.0190445313753023	0.00689023455610279	0.1336	0.0639	0.004	0.0024	0.0061	0.0031	0.0027	0.0169	0.1451	0.0028	0.0057	0.0047	0.1051	0.0084	0.0053	0.0032	0.0031	0.1376	0.091	0.006	0.0058	0.0039	0.0241	0.0039	0.0082	0.2004
13	rs17539502	65842880	1.19	0.153209069243504	1.71	0.223208546872115	0.0188205687528336	0.00645575509089252	0.1336	0.064	0.004	0.0024	0.0061	0.0031	0.0027	0.0169	0.145	0.0028	0.0057	0.0047	0.1051	0.0084	0.0053	0.0032	0.0031	0.1376	0.091	0.006	0.0058	0.0039	0.0241	0.0039	0.0082	0.2005
13	rs61955893	65843751	1.19	0.153209069243504	1.71	0.223208546872115	0.0188040556275518	0.00645575509089252	0.1336	0.064	0.004	0.0024	0.0061	0.0031	0.0027	0.0169	0.145	0.0028	0.0057	0.0047	0.1051	0.0084	0.0053	0.0032	0.0031	0.1376	0.091	0.006	0.0058	0.0039	0.0241	0.0039	0.0082	0.2005
13	rs1821315	65859574	1.19	0.153209069243504	1.71	0.223208546872115	0.0222469509698076	0.0109004539062345	0.1337	0.0641	0.0039	0.0024	0.0062	0.0031	0.0026	0.0169	0.1449	0.0027	0.0057	0.0045	0.1051	0.0084	0.0052	0.0032	0.0031	0.1372	0.0914	0.0061	0.0058	0.004	0.024	0.0039	0.0082	0.2008
13	rs9571359	65888268	1.19	0.153209069243504	1.71	0.223208546872115	0.0300380330207854	0.0154604531783686	0.1344	0.0642	0.0039	0.0024	0.0065	0.0028	0.0025	0.0165	0.1447	0.0026	0.0058	0.0044	0.1047	0.0085	0.0051	0.0033	0.0031	0.1371	0.0919	0.0061	0.0056	0.0039	0.0241	0.0039	0.0082	0.201
13	rs117936635	65888580	1.19	0.153209069243504	1.71	0.223208546872115	0.029911199977559	0.0160639782731499	0.1344	0.0642	0.0039	0.0024	0.0065	0.0028	0.0025	0.0165	0.1446	0.0026	0.0058	0.0044	0.1047	0.0085	0.0051	0.0033	0.0031	0.1371	0.0919	0.0061	0.0056	0.0039	0.0241	0.0039	0.0082	0.201
13	rs9540397	65898673	1.19	0.153209069243504	1.71	0.223208546872115	0.0300726895018029	0.0150760480584709	0.1344	0.0642	0.0039	0.0024	0.0065	0.0028	0.0025	0.0165	0.1446	0.0026	0.0058	0.0044	0.1047	0.0085	0.0051	0.0033	0.0031	0.1371	0.0919	0.0061	0.0056	0.0039	0.0241	0.0039	0.0082	0.201
13	rs3904504	65911437	1.19	0.153209069243504	1.71	0.223208546872115	0.0340465357718076	0.0225937199050502	0.1344	0.0642	0.0039	0.0025	0.0065	0.0028	0.0025	0.0165	0.1445	0.0026	0.0058	0.0043	0.1046	0.0085	0.0051	0.0033	0.0031	0.1371	0.0921	0.006	0.0056	0.0039	0.0241	0.0039	0.0082	0.201
13	rs118078138	65912011	1.18	0.173671271070618	1.71	0.223208546872115	0.0237750018327753	0.0253795931378097	0.1344	0.0642	0.0039	0.0024	0.0065	0.0028	0.0025	0.0165	0.1445	0.0028	0.0058	0.0043	0.1047	0.0085	0.0051	0.0033	0.0031	0.1371	0.092	0.006	0.0056	0.0039	0.0241	0.0039	0.0083	0.201
13	rs9598967	65913746	1.18	0.173671271070618	1.71	0.223208546872115	0.0227166425910903	0.0269220242228822	0.1344	0.0642	0.0039	0.0024	0.0065	0.0028	0.0025	0.0165	0.1445	0.0029	0.0058	0.0043	0.1047	0.0085	0.0051	0.0033	0.0031	0.1371	0.092	0.006	0.0056	0.0039	0.0241	0.0039	0.0083	0.2009
13	rs4884613	65915652	1.18	0.173671271070618	1.71	0.223208546872115	0.0220147473875301	0.0275231106336827	0.1344	0.0642	0.0039	0.0024	0.0065	0.0028	0.0025	0.0165	0.1445	0.0029	0.0058	0.0043	0.1047	0.0085	0.0051	0.0033	0.0031	0.1371	0.092	0.006	0.0056	0.0039	0.0241	0.0039	0.0083	0.2009
13	rs10507721	65916522	1.18	0.173671271070618	1.71	0.223208546872115	0.0207909549849326	0.0255139579225171	0.1346	0.0642	0.0039	0.0024	0.0065	0.0028	0.0025	0.0165	0.1445	0.0029	0.0058	0.0043	0.1044	0.0085	0.0051	0.0033	0.0031	0.1371	0.0921	0.006	0.0056	0.0039	0.0241	0.0039	0.0083	0.201
13	rs117125085	65927558	1.19	0.153209069243504	1.7	0.24276969786222	0.0186969775604433	0.0148339325755074	0.1348	0.0642	0.004	0.0024	0.0065	0.0028	0.0025	0.0165	0.1446	0.0029	0.0058	0.0043	0.1042	0.0084	0.0051	0.0033	0.0031	0.137	0.0921	0.006	0.0056	0.0039	0.0241	0.0039	0.0085	0.2008
13	rs1889116	65937130	1.19	0.153209069243504	1.69	0.263511633917478	0.0195661507174046	0.0245364390200317	0.1351	0.0641	0.004	0.0025	0.0066	0.0027	0.0025	0.0165	0.1446	0.0029	0.0058	0.0043	0.1041	0.0084	0.0051	0.0033	0.0031	0.1367	0.0921	0.006	0.0056	0.004	0.024	0.0039	0.0088	0.2006
13	rs73209108	65941865	1.19	0.153209069243504	1.68	0.285465824887251	0.0168980992004661	0.0130643109999383	0.1353	0.064	0.0041	0.0024	0.0066	0.0027	0.0024	0.0165	0.1448	0.0029	0.0058	0.0043	0.1041	0.0083	0.005	0.0032	0.003	0.1368	0.0921	0.006	0.0056	0.004	0.024	0.004	0.0088	0.2004
13	rs9571386	65949330	1.19	0.153209069243504	1.68	0.285465824887251	0.0168828373749618	0.0187076815394137	0.1353	0.064	0.0041	0.0024	0.0066	0.0027	0.0024	0.0165	0.1448	0.0029	0.0058	0.0043	0.1041	0.0083	0.005	0.0032	0.003	0.1368	0.0921	0.006	0.0056	0.004	0.0241	0.004	0.0088	0.2004
13	rs185667318	65965501	1.19	0.153209069243504	1.68	0.285465824887251	0.015328826661098	0.0100057429421696	0.1354	0.0639	0.0043	0.0025	0.0066	0.0027	0.0025	0.0164	0.1447	0.0029	0.0058	0.0044	0.1039	0.0083	0.005	0.0033	0.0031	0.1367	0.0921	0.006	0.0056	0.0042	0.0241	0.0041	0.0088	0.2002
13	rs118157593	65971316	1.19	0.153209069243504	1.68	0.285465824887251	0.0146647529925839	0.00741190806594664	0.1354	0.0638	0.0043	0.0026	0.0066	0.0027	0.0025	0.0164	0.1447	0.0029	0.0058	0.0044	0.1038	0.0082	0.005	0.0033	0.0031	0.1366	0.092	0.006	0.0056	0.0042	0.0241	0.0041	0.0088	0.2001
13	rs9598969	65973864	1.19	0.153209069243504	1.68	0.285465824887251	0.016273194782969	0.0101189868557896	0.1355	0.0637	0.0044	0.0027	0.0066	0.0028	0.0025	0.0163	0.1446	0.0029	0.0058	0.0044	0.1037	0.0082	0.005	0.0034	0.0031	0.1366	0.0919	0.006	0.0055	0.0043	0.0241	0.0042	0.0088	0.2
13	rs117248531	65978645	1.19	0.153209069243504	1.68	0.285465824887251	0.016044213956738	0.0114379161569469	0.1359	0.0634	0.0045	0.0028	0.0066	0.0029	0.0027	0.0163	0.1448	0.003	0.0058	0.0045	0.1031	0.0082	0.0051	0.0034	0.0033	0.1366	0.0918	0.006	0.0055	0.0043	0.0242	0.0043	0.0088	0.1995
13	rs56323255	65980223	1.19	0.153209069243504	1.68	0.285465824887251	0.0162138742668023	0.011107902440145	0.136	0.0633	0.0045	0.0029	0.0066	0.0029	0.0027	0.0163	0.1448	0.003	0.0058	0.0046	0.103	0.0081	0.0051	0.0035	0.0033	0.1366	0.0917	0.006	0.0055	0.0044	0.0242	0.0044	0.0088	0.1994
13	rs9571398	65984675	1.19	0.153209069243504	1.68	0.285465824887251	0.0162286894580443	0.011107902440145	0.1361	0.0632	0.0046	0.0029	0.0064	0.0029	0.0028	0.0163	0.1448	0.003	0.0058	0.0046	0.1028	0.008	0.0051	0.0035	0.0034	0.1366	0.0918	0.006	0.0055	0.0044	0.0242	0.0044	0.0088	0.1993
13	rs12877881	65992870	1.2	0.134574322401564	1.68	0.285465824887251	0.0207998349048921	0.010989116418805	0.137	0.063	0.0049	0.0032	0.0062	0.0032	0.0032	0.0161	0.1453	0.0029	0.0059	0.0046	0.1027	0.0079	0.0051	0.0036	0.0036	0.1366	0.0915	0.0058	0.0053	0.0041	0.024	0.0046	0.0088	0.1979
13	rs9540413	65992984	1.2	0.134574322401564	1.68	0.285465824887251	0.0215920663888381	0.0114681610084472	0.1371	0.063	0.0049	0.0032	0.0062	0.0032	0.0032	0.016	0.1453	0.0029	0.0059	0.0046	0.1027	0.0079	0.0051	0.0036	0.0036	0.1366	0.0915	0.0058	0.0052	0.0041	0.024	0.0046	0.0088	0.1979
13	rs17542491	66003630	1.2	0.134574322401564	1.68	0.285465824887251	0.0172364264966894	0.00362962410638939	0.1371	0.063	0.0049	0.0033	0.0062	0.0032	0.0032	0.016	0.1453	0.0029	0.0059	0.0046	0.1028	0.0079	0.0051	0.0036	0.0036	0.1365	0.0915	0.0058	0.0052	0.0041	0.024	0.0046	0.0088	0.1978
13	rs77127421	66019258	1.2	0.134574322401564	1.67	0.308662716071979	0.0170743385652128	0.00383076358338138	0.1372	0.0631	0.0049	0.0033	0.0063	0.0032	0.0033	0.0159	0.1454	0.003	0.0059	0.0046	0.1028	0.0079	0.0051	0.0036	0.0036	0.1365	0.0914	0.0058	0.0052	0.0042	0.0239	0.0046	0.0088	0.1978
13	rs117819803	66022800	1.2	0.134574322401564	1.67	0.308662716071979	0.0171205348779918	0.00381377747685128	0.1372	0.0631	0.0049	0.0033	0.0063	0.0032	0.0033	0.0159	0.1454	0.003	0.0059	0.0046	0.1028	0.0079	0.0051	0.0036	0.0036	0.1365	0.0914	0.0058	0.0052	0.0042	0.0239	0.0046	0.0088	0.1978
13	rs117447536	66025237	1.2	0.134574322401564	1.66	0.333131717406117	0.0170359115154236	0.00393353821229958	0.1372	0.0631	0.0049	0.0033	0.0063	0.0032	0.0033	0.0159	0.1454	0.003	0.0059	0.0046	0.1028	0.0079	0.0051	0.0036	0.0036	0.1365	0.0914	0.0058	0.0052	0.0042	0.0239	0.0046	0.0088	0.1977
13	rs9540431	66035474	1.2	0.134574322401564	1.66	0.333131717406117	0.0151519595290828	0.00419691705718303	0.1373	0.0631	0.0048	0.0032	0.0063	0.0032	0.0033	0.0158	0.1455	0.003	0.006	0.0046	0.103	0.0079	0.0051	0.0036	0.0036	0.1363	0.0914	0.0058	0.0052	0.0042	0.0238	0.0047	0.0088	0.1976
13	rs11617805	66082622	1.2	0.134574322401564	1.64	0.38599849551783	0.014411964115703	0.00389911653175431	0.1379	0.0635	0.0047	0.0033	0.0063	0.0033	0.0034	0.0154	0.146	0.003	0.006	0.0046	0.1037	0.0078	0.0051	0.0035	0.0037	0.1357	0.091	0.0058	0.0053	0.0043	0.0234	0.0049	0.0089	0.1965
13	rs9540456	66085374	1.2	0.134574322401564	1.64	0.38599849551783	0.0134458943180132	0.00335472015354294	0.1379	0.0635	0.0047	0.0033	0.0063	0.0033	0.0034	0.0154	0.146	0.003	0.006	0.0046	0.1037	0.0078	0.0051	0.0035	0.0037	0.1357	0.091	0.0058	0.0053	0.0043	0.0234	0.0049	0.0089	0.1964
13	rs117707899	66091518	1.2	0.134574322401564	1.63	0.414449909043039	0.0122138002499872	0.00221779654878092	0.1379	0.0639	0.0047	0.0032	0.0064	0.0034	0.0034	0.0153	0.146	0.0031	0.006	0.0046	0.1036	0.0078	0.0051	0.0035	0.0037	0.1356	0.0908	0.0058	0.0053	0.0043	0.0235	0.0049	0.0091	0.1962
13	rs75105211	66100739	1.2	0.134574322401564	1.62	0.444280725791627	0.010721216176331	0.0023329023023404	0.1379	0.064	0.0047	0.0032	0.0063	0.0033	0.0035	0.0153	0.1459	0.0031	0.0061	0.0046	0.1036	0.0079	0.0051	0.0034	0.0037	0.1355	0.0908	0.0058	0.0053	0.0043	0.0235	0.0049	0.0091	0.196
13	rs112302610	66101197	1.2	0.134574322401564	1.62	0.444280725791627	0.010721216176331	0.00242465617915284	0.1379	0.064	0.0047	0.0032	0.0063	0.0033	0.0035	0.0153	0.1459	0.0031	0.0061	0.0046	0.1036	0.0079	0.0051	0.0034	0.0037	0.1355	0.0908	0.0058	0.0053	0.0043	0.0235	0.0049	0.0091	0.196
13	rs75513461	66103210	1.2	0.134574322401564	1.62	0.444280725791627	0.0108469260703019	0.00258649797736229	0.1379	0.064	0.0047	0.0032	0.0063	0.0033	0.0035	0.0153	0.1459	0.0031	0.0061	0.0046	0.1036	0.0079	0.0051	0.0034	0.0037	0.1355	0.0908	0.0058	0.0053	0.0043	0.0235	0.0049	0.0091	0.196
13	rs9571419	66103890	1.2	0.134574322401564	1.62	0.444280725791627	0.0108304664828635	0.00254549777088301	0.1379	0.064	0.0047	0.0032	0.0063	0.0033	0.0035	0.0153	0.1459	0.0031	0.0061	0.0046	0.1036	0.0079	0.0052	0.0034	0.0037	0.1354	0.0908	0.0058	0.0053	0.0043	0.0236	0.0049	0.0091	0.196
13	rs2151273	66120566	1.2	0.134574322401564	1.61	0.475515229965307	0.00939500884182613	0.00200912573058092	0.1377	0.0641	0.0047	0.0032	0.0064	0.0034	0.0035	0.0152	0.1458	0.0031	0.0061	0.0046	0.1036	0.0079	0.0052	0.0034	0.0037	0.1352	0.0911	0.0058	0.0053	0.0043	0.0235	0.0049	0.0092	0.1959
13	rs1333026	66120784	1.2	0.134574322401564	1.61	0.475515229965307	0.00886505126304654	0.00154214926628541	0.1377	0.0643	0.0047	0.0032	0.0064	0.0033	0.0035	0.0154	0.1458	0.0031	0.0061	0.0045	0.1036	0.0079	0.0052	0.0034	0.0036	0.1353	0.091	0.0058	0.0053	0.0043	0.0235	0.0049	0.0092	0.1958
13	rs117031352	66133422	1.21	0.117675403133419	1.61	0.475515229965307	0.00267226337566533	0.00075378026950201	0.1375	0.0646	0.0046	0.0033	0.0063	0.0034	0.0038	0.0152	0.1465	0.0035	0.0058	0.0048	0.1036	0.0078	0.0052	0.0034	0.0038	0.1353	0.0896	0.0061	0.0051	0.0049	0.0237	0.005	0.0096	0.1946
13	rs78714134	66134678	1.21	0.117675403133419	1.61	0.475515229965307	0.0027906188768266	0.000719840729387122	0.1375	0.0645	0.0045	0.0033	0.0063	0.0034	0.0038	0.0154	0.1465	0.0036	0.0058	0.0048	0.1037	0.0078	0.0052	0.0034	0.0037	0.1352	0.0896	0.0061	0.0051	0.0049	0.0237	0.005	0.0096	0.1945
13	rs9317519	66137562	1.21	0.117675403133419	1.61	0.475515229965307	0.00197756679643711	0.000629522126809214	0.1375	0.0647	0.0045	0.0033	0.0063	0.0035	0.0039	0.0153	0.1464	0.0037	0.0057	0.005	0.1033	0.0078	0.0054	0.0034	0.0038	0.1349	0.0898	0.0062	0.005	0.0051	0.0237	0.0052	0.0096	0.1935
13	rs17074606	66143984	1.21	0.117675403133419	1.61	0.475515229965307	0.00192167464234653	0.000883395262868901	0.1376	0.0647	0.0045	0.0033	0.0063	0.0035	0.0039	0.0153	0.1464	0.0037	0.0057	0.005	0.1032	0.0078	0.0054	0.0035	0.0038	0.1349	0.0899	0.0062	0.005	0.0051	0.0238	0.0053	0.0096	0.1931
13	rs1930583	66149008	1.21	0.117675403133419	1.61	0.475515229965307	0.00260826517773384	0.00128720316956829	0.1376	0.0648	0.0045	0.0035	0.0064	0.0036	0.004	0.0153	0.1464	0.0037	0.0057	0.0051	0.1032	0.0078	0.0055	0.0035	0.0038	0.1348	0.0899	0.0063	0.005	0.0051	0.0238	0.0053	0.0096	0.1929
13	rs9571434	66151097	1.21	0.117675403133419	1.61	0.475515229965307	0.0026337156805227	0.000960486341333486	0.1376	0.0648	0.0046	0.0035	0.0064	0.0035	0.0039	0.0153	0.1464	0.0036	0.0057	0.0051	0.1033	0.0078	0.0055	0.0034	0.0038	0.1347	0.0898	0.0063	0.005	0.0052	0.0238	0.0053	0.0096	0.1929
13	rs79315680	66151298	1.21	0.117675403133419	1.61	0.475515229965307	0.00194587892833907	0.000831599411956699	0.1376	0.0648	0.0046	0.0034	0.0064	0.0035	0.0039	0.0153	0.1464	0.0038	0.0057	0.0051	0.1033	0.0078	0.0055	0.0034	0.0038	0.1347	0.0898	0.0063	0.005	0.0052	0.0238	0.0053	0.0096	0.1929
13	rs9540479	66151593	1.21	0.117675403133419	1.61	0.475515229965307	0.00196743946018273	0.00081712651979571	0.1376	0.0648	0.0046	0.0034	0.0064	0.0035	0.0039	0.0153	0.1464	0.0038	0.0057	0.0051	0.1033	0.0078	0.0055	0.0034	0.0038	0.1347	0.0898	0.0063	0.005	0.0052	0.0238	0.0053	0.0096	0.1929
13	rs118115044	66175876	1.21	0.117675403133419	1.62	0.444280725791627	0.00187399538273105	0.000428453980682556	0.138	0.0652	0.0047	0.0035	0.0067	0.0034	0.0039	0.0152	0.1467	0.0038	0.0058	0.0052	0.1022	0.0078	0.0054	0.0033	0.0038	0.1347	0.0902	0.0062	0.0049	0.005	0.0242	0.0054	0.0098	0.1916
13	rs1417218	66181960	1.21	0.117675403133419	1.62	0.444280725791627	0.00199940988055414	0.000344234037075963	0.1381	0.0653	0.0047	0.0035	0.0067	0.0033	0.0039	0.0151	0.1468	0.0038	0.0058	0.0052	0.102	0.0078	0.0054	0.0033	0.0038	0.1347	0.0903	0.0062	0.0049	0.005	0.0243	0.0054	0.0098	0.1913
13	rs1412817	66192649	1.21	0.117675403133419	1.62	0.444280725791627	0.00256688101878014	0.00036656501062374	0.1384	0.0652	0.0048	0.0035	0.0068	0.0033	0.0039	0.0151	0.147	0.0037	0.0059	0.0052	0.1016	0.0078	0.0054	0.0032	0.0038	0.1349	0.0903	0.0062	0.005	0.0051	0.0243	0.0054	0.0098	0.1908
13	rs73194095	66197455	1.21	0.117675403133419	1.62	0.444280725791627	0.00237952616734573	0.000453748570064122	0.1384	0.0651	0.0048	0.0035	0.0068	0.0033	0.004	0.0152	0.1471	0.0037	0.0059	0.0052	0.1013	0.0078	0.0054	0.0033	0.0038	0.1349	0.0905	0.0064	0.005	0.0051	0.0243	0.0054	0.0098	0.1906
13	rs7990415	66201817	1.22	0.102418512327744	1.62	0.444280725791627	0.00418490583146445	0.00313714458839784	0.1379	0.0639	0.0056	0.0038	0.0073	0.0035	0.0042	0.0144	0.1491	0.0036	0.0058	0.0056	0.0969	0.0075	0.0055	0.0037	0.0038	0.1357	0.094	0.0066	0.0056	0.0056	0.0245	0.0056	0.0101	0.1867
13	rs1333010	66205228	1.23	0.0887081089854507	1.62	0.444280725791627	0.00197756679643711	0.0104337750864536	0.1384	0.0635	0.0056	0.0036	0.0074	0.0036	0.0039	0.0136	0.1501	0.0036	0.0057	0.0057	0.0952	0.0072	0.0056	0.0037	0.0039	0.1366	0.0978	0.0064	0.0055	0.0055	0.0247	0.0058	0.0096	0.184
13	rs76289310	66214812	1.23	0.0887081089854507	1.64	0.38599849551783	0.00395046510124094	0.00936728350879615	0.1387	0.0629	0.0055	0.0036	0.0076	0.0037	0.0037	0.0135	0.1515	0.0036	0.0055	0.0057	0.0948	0.0072	0.0058	0.0035	0.0037	0.1371	0.0986	0.0063	0.0053	0.0056	0.0246	0.0057	0.01	0.1828
13	rs1412812	66219270	1.23	0.0887081089854507	1.64	0.38599849551783	0.00392284245725702	0.00835992632533204	0.1387	0.0629	0.0055	0.0036	0.0076	0.0037	0.0037	0.0136	0.1515	0.0036	0.0055	0.0057	0.0948	0.0072	0.0057	0.0035	0.0037	0.1371	0.0986	0.0063	0.0053	0.0056	0.0246	0.0057	0.01	0.1829
13	rs9592422	66219375	1.23	0.0887081089854507	1.64	0.38599849551783	0.00392284245725702	0.00833421748974815	0.1387	0.0629	0.0055	0.0036	0.0076	0.0037	0.0037	0.0136	0.1515	0.0036	0.0055	0.0057	0.0948	0.0072	0.0057	0.0035	0.0037	0.1371	0.0986	0.0063	0.0053	0.0056	0.0246	0.0057	0.01	0.1829
13	rs12876335	66224773	1.23	0.0887081089854507	1.65	0.358901199458623	0.00392033887952622	0.00823179318221974	0.1387	0.0629	0.0055	0.0036	0.0076	0.0037	0.0037	0.0136	0.1515	0.0036	0.0055	0.0057	0.0948	0.0072	0.0057	0.0035	0.0037	0.1371	0.0986	0.0063	0.0053	0.0056	0.0246	0.0057	0.01	0.1829
13	rs9540500	66225819	1.23	0.0887081089854507	1.66	0.333131717406117	0.00392033887952622	0.00820628987940411	0.1387	0.0629	0.0055	0.0036	0.0076	0.0037	0.0037	0.0136	0.1515	0.0036	0.0055	0.0057	0.0948	0.0072	0.0057	0.0035	0.0037	0.1371	0.0986	0.0063	0.0053	0.0056	0.0246	0.0057	0.01	0.1829
13	rs11616861	66253131	1.23	0.0887081089854507	1.66	0.333131717406117	0.00501181482689775	0.00705405784933799	0.1388	0.0633	0.0055	0.0036	0.0076	0.0037	0.0037	0.0135	0.1517	0.0035	0.0054	0.0057	0.0947	0.0072	0.0057	0.0034	0.0037	0.1372	0.0988	0.0062	0.0053	0.0055	0.0246	0.0057	0.01	0.1827
13	rs9646056	66254022	1.23	0.0887081089854507	1.66	0.333131717406117	0.00468078546536337	0.00571542089680884	0.1387	0.0633	0.0055	0.0036	0.0076	0.0037	0.0037	0.0136	0.1517	0.0035	0.0054	0.0056	0.0947	0.0072	0.0056	0.0034	0.0037	0.1372	0.0988	0.0062	0.0053	0.0055	0.0246	0.0056	0.01	0.1827
13	rs118056167	66263059	1.23	0.0887081089854507	1.66	0.333131717406117	0.00462922117013367	0.00592821789984077	0.1387	0.0634	0.0055	0.0036	0.0076	0.0037	0.0037	0.0136	0.1517	0.0035	0.0054	0.0056	0.0946	0.0072	0.0056	0.0034	0.0037	0.1372	0.0988	0.0062	0.0053	0.0055	0.0246	0.0056	0.01	0.1827
13	rs17546970	66267448	1.24	0.0764474044013007	1.66	0.333131717406117	0.00428061661934149	0.00743609436313294	0.1388	0.0635	0.0055	0.0036	0.0076	0.0037	0.0037	0.0135	0.1518	0.0035	0.0054	0.0056	0.0944	0.0073	0.0056	0.0034	0.0037	0.1373	0.0988	0.0062	0.0053	0.0055	0.0245	0.0056	0.0099	0.1829
13	rs78619243	66274381	1.24	0.0764474044013007	1.66	0.333131717406117	0.0053608503422559	0.00875048868656048	0.1388	0.0637	0.0055	0.0037	0.0076	0.0037	0.0037	0.0135	0.1518	0.0034	0.0054	0.0056	0.0941	0.0073	0.0056	0.0034	0.0037	0.1374	0.0987	0.0061	0.0053	0.0055	0.0245	0.0056	0.0097	0.1832
13	rs61954103	66282652	1.24	0.0764474044013007	1.66	0.333131717406117	0.00502092645953194	0.0092856022847993	0.1388	0.0639	0.0055	0.0037	0.0076	0.0038	0.0036	0.0134	0.1518	0.0034	0.0054	0.0057	0.0939	0.0073	0.0056	0.0034	0.0037	0.1374	0.0988	0.0061	0.0053	0.0055	0.0244	0.0056	0.0096	0.1834
13	rs75893927	66283716	1.24	0.0764474044013007	1.66	0.333131717406117	0.00526871202942817	0.0101758538103005	0.1388	0.0639	0.0055	0.0037	0.0076	0.0038	0.0036	0.0134	0.1518	0.0034	0.0054	0.0057	0.0939	0.0073	0.0056	0.0034	0.0037	0.1374	0.0988	0.006	0.0053	0.0055	0.0244	0.0056	0.0096	0.1834
13	rs1343930	66289335	1.24	0.0764474044013007	1.66	0.333131717406117	0.0066878752484313	0.00994936606218262	0.1388	0.0639	0.0055	0.0037	0.0076	0.0038	0.0035	0.0134	0.1518	0.0033	0.0054	0.0058	0.0938	0.0074	0.0056	0.0033	0.0037	0.1376	0.0987	0.0059	0.0053	0.0056	0.0243	0.0054	0.0096	0.1835
13	rs9540519	66300562	1.24	0.0764474044013007	1.67	0.308662716071979	0.00718364181521396	0.0116504819749191	0.1388	0.064	0.0055	0.0037	0.0076	0.0038	0.0035	0.0134	0.1518	0.0033	0.0054	0.0058	0.0937	0.0074	0.0056	0.0033	0.0037	0.1376	0.0989	0.0059	0.0053	0.0056	0.0243	0.0054	0.0096	0.1836
13	rs17450679	66305758	1.24	0.0764474044013007	1.67	0.308662716071979	0.00812197105247724	0.00934001547333486	0.1388	0.0642	0.0055	0.0038	0.0077	0.0039	0.0036	0.0134	0.1517	0.0033	0.0055	0.0058	0.0936	0.0074	0.0055	0.0034	0.0038	0.1376	0.0987	0.0058	0.0053	0.0056	0.0242	0.0053	0.0095	0.1837
13	rs1591956	66309676	1.24	0.0764474044013007	1.67	0.308662716071979	0.00956357902654996	0.0129675137212098	0.1389	0.0644	0.0054	0.0039	0.0077	0.0039	0.0036	0.0134	0.1515	0.0033	0.0055	0.006	0.0935	0.0074	0.0055	0.0034	0.0038	0.1375	0.0986	0.0058	0.0053	0.0056	0.0241	0.0053	0.0094	0.1837
13	rs4368058	66321093	1.24	0.0764474044013007	1.66	0.333131717406117	0.0194390114415965	0.011078144951507	0.1388	0.0646	0.0054	0.004	0.0078	0.0039	0.0036	0.0133	0.1515	0.0031	0.0054	0.0058	0.0933	0.0073	0.0055	0.0035	0.0039	0.1377	0.0986	0.0058	0.0053	0.0056	0.0241	0.0052	0.0094	0.1839
13	rs11405173	66336906	1.25	0.0655389160366862	1.65	0.358901199458623	0.0526007772069318	0.0322033852047225	0.1384	0.0655	0.0053	0.0043	0.0081	0.0041	0.0041	0.0128	0.1507	0.003	0.0053	0.0062	0.092	0.008	0.0054	0.004	0.0042	0.1381	0.0989	0.0059	0.0048	0.0058	0.0238	0.005	0.0092	0.1838
13	rs7985622	66345298	1.24	0.0764474044013007	1.65	0.358901199458623	0.0647768189725548	0.0900659459725021	0.1393	0.0671	0.0052	0.0045	0.008	0.0042	0.0044	0.0124	0.1497	0.0027	0.0051	0.0058	0.0911	0.0082	0.0055	0.0049	0.0045	0.1399	0.0993	0.0059	0.0046	0.0058	0.0236	0.0049	0.0089	0.1811
13	rs78135889	66345458	1.24	0.0764474044013007	1.66	0.333131717406117	0.0664875895267061	0.0865092214414839	0.1393	0.0671	0.0052	0.0045	0.008	0.0042	0.0043	0.0124	0.1497	0.0027	0.0051	0.0057	0.0911	0.0082	0.0056	0.0049	0.0045	0.1399	0.0993	0.0059	0.0046	0.0058	0.0236	0.0049	0.0089	0.1811
13	rs4349038	66350716	1.24	0.0764474044013007	1.66	0.333131717406117	0.0775267160910948	0.0827086536909707	0.1393	0.0671	0.0053	0.0045	0.0081	0.0042	0.0042	0.0124	0.1497	0.0028	0.0051	0.0058	0.0911	0.0082	0.0056	0.0049	0.0045	0.1399	0.0992	0.0059	0.0046	0.0059	0.0235	0.0049	0.0089	0.1811
13	rs9317534	66355635	1.24	0.0764474044013007	1.66	0.333131717406117	0.107177709032559	0.0822572181755954	0.1394	0.0671	0.0053	0.0046	0.0082	0.0042	0.0042	0.0124	0.1497	0.0028	0.0051	0.0058	0.0911	0.0082	0.0056	0.005	0.0045	0.1398	0.0991	0.0058	0.0046	0.0059	0.0235	0.0049	0.0089	0.181
13	rs17077331	66356341	1.24	0.0764474044013007	1.66	0.333131717406117	0.100947076366463	0.0811330067505299	0.1397	0.0671	0.0053	0.0046	0.0082	0.0042	0.0042	0.0124	0.1496	0.0028	0.0051	0.0056	0.0911	0.0083	0.0056	0.005	0.0045	0.1396	0.0989	0.0059	0.0046	0.0058	0.0235	0.0049	0.0089	0.1811
13	rs4369533	66358010	1.24	0.0764474044013007	1.66	0.333131717406117	0.10398057354665	0.0790513012236814	0.1398	0.0671	0.0053	0.0046	0.0082	0.0042	0.0042	0.0124	0.1496	0.0028	0.0051	0.0056	0.0909	0.0083	0.0056	0.005	0.0045	0.1395	0.0989	0.0058	0.0046	0.0058	0.0235	0.0049	0.0089	0.1812
13	rs10507727	66370707	1.24	0.0764474044013007	1.66	0.333131717406117	0.0983258794392848	0.0727964518298534	0.1398	0.067	0.0053	0.0045	0.0083	0.0043	0.0043	0.0124	0.1493	0.0029	0.0051	0.0056	0.0909	0.0083	0.0057	0.0053	0.0046	0.1394	0.0989	0.0058	0.0047	0.0057	0.0237	0.0051	0.0087	0.1807
13	rs34743917	66370855	1.24	0.0764474044013007	1.66	0.333131717406117	0.098785309730122	0.0713723338817499	0.1399	0.067	0.0053	0.0045	0.0083	0.0043	0.0043	0.0124	0.1493	0.0029	0.0051	0.0056	0.0908	0.0083	0.0057	0.0053	0.0046	0.1394	0.0989	0.0059	0.0047	0.0057	0.0237	0.0051	0.0087	0.1806
13	rs17451323	66371028	1.24	0.0764474044013007	1.66	0.333131717406117	0.0853257506576881	0.0684197657324233	0.1399	0.0669	0.0053	0.0045	0.0083	0.0043	0.0043	0.0124	0.1492	0.0029	0.005	0.0056	0.0908	0.0085	0.0057	0.0053	0.0046	0.1393	0.0989	0.0059	0.0047	0.0057	0.0238	0.0052	0.0087	0.1806
13	rs76877603	66371040	1.24	0.0764474044013007	1.65	0.358901199458623	0.0853490545167024	0.0683500996985471	0.1399	0.0669	0.0053	0.0045	0.0083	0.0043	0.0043	0.0124	0.1492	0.0029	0.005	0.0056	0.0908	0.0085	0.0057	0.0053	0.0046	0.1393	0.0989	0.0059	0.0047	0.0057	0.0238	0.0052	0.0087	0.1806
13	rs17077666	66372497	1.24	0.0764474044013007	1.66	0.333131717406117	0.0927695933241728	0.0634800449719103	0.1398	0.067	0.0053	0.0045	0.0083	0.0043	0.0043	0.0124	0.1492	0.0029	0.0051	0.0057	0.0907	0.0085	0.0057	0.0053	0.0046	0.1392	0.0988	0.0059	0.0047	0.0057	0.0239	0.0052	0.0087	0.1806
13	rs36024177	66373476	1.24	0.0764474044013007	1.66	0.333131717406117	0.101154486242336	0.0808342760944891	0.1398	0.0669	0.0053	0.0045	0.0084	0.0043	0.0045	0.0124	0.1492	0.0029	0.0051	0.0057	0.0908	0.0086	0.0058	0.0055	0.0047	0.1388	0.0986	0.0058	0.0047	0.0057	0.0239	0.0052	0.0088	0.1802
13	rs7336028	66373850	1.24	0.0764474044013007	1.66	0.333131717406117	0.0925486187419188	0.089598786029296	0.1399	0.0668	0.0052	0.0045	0.0084	0.0043	0.0045	0.0124	0.1492	0.0029	0.0051	0.0057	0.091	0.0086	0.0058	0.0055	0.0047	0.1386	0.0987	0.0059	0.0047	0.0057	0.0239	0.0052	0.0088	0.1802
13	rs9571479	66375596	1.24	0.0764474044013007	1.66	0.333131717406117	0.0649719723028761	0.0909249139739374	0.1399	0.0667	0.0052	0.0044	0.0083	0.0044	0.0045	0.0123	0.1496	0.0029	0.0051	0.0057	0.0912	0.0087	0.0059	0.0054	0.0046	0.1384	0.0991	0.0058	0.0047	0.0058	0.0238	0.0053	0.0089	0.1799
13	rs117801148	66376600	1.24	0.0764474044013007	1.66	0.333131717406117	0.0270543324195727	0.0753890267327221	0.1401	0.0668	0.005	0.0041	0.008	0.0044	0.0044	0.0122	0.1503	0.003	0.0049	0.0056	0.0917	0.0086	0.006	0.0051	0.0044	0.1389	0.0996	0.0057	0.0047	0.0058	0.0237	0.0053	0.009	0.1793
13	rs79921168	66391910	1.22	0.102418512327744	1.66	0.333131717406117	0.00820604716955904	0.0476317850773616	0.1407	0.0672	0.0045	0.0033	0.0074	0.0044	0.0041	0.0117	0.1521	0.0031	0.0045	0.0052	0.0929	0.0084	0.0063	0.0044	0.0039	0.1398	0.1009	0.0056	0.0047	0.0058	0.0233	0.0054	0.0091	0.1777
13	rs12870759	66392383	1.22	0.102418512327744	1.67	0.308662716071979	0.00740690797420576	0.0496792736623614	0.1407	0.0672	0.0045	0.0033	0.0074	0.0044	0.0041	0.0117	0.1521	0.0031	0.0045	0.0052	0.0929	0.0084	0.0063	0.0044	0.0039	0.1398	0.1009	0.0056	0.0047	0.0058	0.0233	0.0054	0.009	0.1777
13	rs61954159	66411116	1.21	0.117675403133419	1.67	0.308662716071979	0.0169822202515526	0.0402678246936832	0.1411	0.0673	0.0043	0.0031	0.0072	0.0044	0.0039	0.0116	0.1522	0.0029	0.0044	0.0049	0.0934	0.0087	0.0063	0.0043	0.0038	0.1406	0.101	0.0056	0.0047	0.0055	0.023	0.0052	0.0092	0.178
13	rs118078735	66411948	1.21	0.117675403133419	1.67	0.308662716071979	0.0177136475338508	0.0390580037421088	0.1412	0.0673	0.0042	0.0031	0.0072	0.0043	0.0039	0.0116	0.1522	0.0028	0.0044	0.0048	0.0935	0.0087	0.0063	0.0042	0.0038	0.1407	0.101	0.0056	0.0047	0.0055	0.023	0.0052	0.0092	0.178
13	rs9528980	66414058	1.21	0.117675403133419	1.67	0.308662716071979	0.0189530543641353	0.0391672998305156	0.1413	0.0673	0.0041	0.003	0.0072	0.0043	0.0038	0.0116	0.1523	0.0028	0.0044	0.0048	0.0936	0.0088	0.0063	0.0042	0.0037	0.1409	0.101	0.0056	0.0047	0.0054	0.0231	0.0051	0.0093	0.178
13	rs9571496	66428192	1.21	0.117675403133419	1.67	0.308662716071979	0.0161842737376225	0.0523846925449201	0.1412	0.0672	0.004	0.003	0.0072	0.0043	0.0039	0.0116	0.1524	0.0028	0.0044	0.0047	0.0937	0.0088	0.0063	0.0042	0.0037	0.1412	0.1006	0.0056	0.0047	0.0054	0.0231	0.0051	0.0093	0.1782
13	rs8001732	66429052	1.21	0.117675403133419	1.67	0.308662716071979	0.0165195802312426	0.0542649254622272	0.1413	0.0672	0.004	0.003	0.0072	0.0043	0.0038	0.0116	0.1524	0.0028	0.0044	0.0047	0.0937	0.0088	0.0063	0.0042	0.0037	0.1411	0.1007	0.0056	0.0047	0.0054	0.0231	0.0051	0.0093	0.1782
13	rs9540572	66436747	1.21	0.117675403133419	1.69	0.263511633917478	0.01381056475792	0.0518881570009337	0.1412	0.0672	0.004	0.003	0.0072	0.0043	0.0038	0.0116	0.1524	0.0028	0.0044	0.0047	0.0937	0.0089	0.0063	0.0041	0.0037	0.1412	0.1006	0.0056	0.0047	0.0054	0.0232	0.0051	0.0094	0.1782
13	rs74091803	66442699	1.21	0.117675403133419	1.71	0.223208546872115	0.0121001754085141	0.0511472113061697	0.1412	0.0672	0.004	0.0031	0.007	0.0042	0.0038	0.0115	0.1521	0.0028	0.0044	0.0047	0.0938	0.009	0.0063	0.004	0.0037	0.1416	0.1008	0.0056	0.0047	0.0054	0.0232	0.0051	0.0094	0.1782
13	rs9599032	66450470	1.21	0.117675403133419	1.71	0.223208546872115	0.012088261092939	0.0439962412285904	0.1413	0.0672	0.004	0.003	0.0068	0.0041	0.0037	0.0115	0.1522	0.0026	0.0044	0.0047	0.0941	0.009	0.0062	0.0039	0.0036	0.1418	0.101	0.0055	0.0048	0.0053	0.0232	0.005	0.0094	0.1783
13	rs9540585	66451028	1.21	0.117675403133419	1.71	0.223208546872115	0.0116767668516848	0.045739439008876	0.1413	0.0672	0.004	0.003	0.0068	0.0041	0.0037	0.0115	0.1523	0.0026	0.0043	0.0046	0.0942	0.009	0.0062	0.0039	0.0035	0.1418	0.1011	0.0055	0.0048	0.0053	0.0232	0.005	0.0094	0.1783
13	rs73197995	66463578	1.21	0.117675403133419	1.71	0.223208546872115	0.0112928356606741	0.0418878846418231	0.1413	0.0672	0.004	0.003	0.0068	0.0041	0.0037	0.0115	0.1524	0.0026	0.0043	0.0046	0.0942	0.009	0.0062	0.0039	0.0035	0.1419	0.1011	0.0055	0.0048	0.0053	0.0232	0.005	0.0094	0.1783
13	rs113413679	66483298	1.21	0.117675403133419	1.71	0.223208546872115	0.0101090652104121	0.0372745871565711	0.1413	0.0674	0.0039	0.0028	0.0067	0.004	0.0035	0.0114	0.1529	0.0025	0.0043	0.0044	0.0947	0.009	0.0059	0.0037	0.0034	0.1423	0.1012	0.0055	0.0048	0.0052	0.0232	0.005	0.0093	0.1783
13	rs118184019	66488117	1.2	0.134574322401564	1.72	0.204795704918344	0.014837404474403	0.0378110296705107	0.1414	0.0679	0.0036	0.0022	0.0066	0.0037	0.0031	0.0113	0.1543	0.0022	0.0043	0.0039	0.0961	0.0091	0.0053	0.0033	0.003	0.1435	0.1015	0.0052	0.0049	0.0047	0.0232	0.005	0.0091	0.1783
13	rs118017922	66495761	1.2	0.134574322401564	1.72	0.204795704918344	0.0162880498207276	0.0402678246936832	0.1414	0.068	0.0036	0.0022	0.0065	0.0036	0.0031	0.0113	0.1545	0.0022	0.0043	0.0038	0.0963	0.0091	0.0052	0.0033	0.003	0.1436	0.1016	0.0052	0.0049	0.0047	0.0232	0.005	0.009	0.1783
13	rs12862969	66500486	1.2	0.134574322401564	1.72	0.204795704918344	0.016095710708861	0.0417189648434239	0.1414	0.068	0.0036	0.0021	0.0065	0.0036	0.0031	0.0113	0.1546	0.0022	0.0043	0.0038	0.0963	0.0091	0.0052	0.0033	0.003	0.1437	0.1016	0.0052	0.0049	0.0047	0.0232	0.005	0.009	0.1783
13	rs80040124	66501606	1.2	0.134574322401564	1.72	0.204795704918344	0.013738359810437	0.0478707019911049	0.1415	0.0681	0.0035	0.0021	0.0065	0.0035	0.003	0.0112	0.155	0.0021	0.0043	0.0038	0.0965	0.0091	0.005	0.0031	0.0029	0.1441	0.1016	0.0052	0.0049	0.0046	0.0231	0.005	0.009	0.1783
13	rs60600902	66501826	1.2	0.134574322401564	1.72	0.204795704918344	0.0135040133973931	0.048350110809401	0.1416	0.0681	0.0035	0.0021	0.0065	0.0035	0.003	0.0112	0.155	0.0021	0.0043	0.0038	0.0965	0.0091	0.005	0.003	0.0029	0.1441	0.1016	0.0052	0.0049	0.0046	0.0231	0.005	0.009	0.1783
13	rs17790868	66519778	1.2	0.134574322401564	1.72	0.204795704918344	0.0100622978100447	0.060538414465843	0.1417	0.0683	0.0035	0.002	0.0064	0.0033	0.0029	0.0112	0.1557	0.002	0.0042	0.0037	0.0966	0.0091	0.0047	0.0028	0.0028	0.1447	0.1017	0.0051	0.005	0.0045	0.0231	0.0049	0.0089	0.1782
13	rs17790880	66524097	1.2	0.134574322401564	1.72	0.204795704918344	0.0105320290802709	0.0628063109360394	0.1418	0.0684	0.0035	0.002	0.0063	0.0033	0.0029	0.0112	0.1558	0.002	0.0042	0.0037	0.0966	0.0091	0.0047	0.0027	0.0028	0.1447	0.1017	0.0051	0.005	0.0045	0.0231	0.0049	0.0089	0.1782
13	rs111812685	66537347	1.2	0.134574322401564	1.71	0.223208546872115	0.0103878138292269	0.0648365928645739	0.1418	0.0685	0.0035	0.002	0.0063	0.0033	0.0029	0.0112	0.1559	0.002	0.0042	0.0036	0.0966	0.0091	0.0047	0.0027	0.0027	0.1448	0.1017	0.005	0.005	0.0045	0.0231	0.0049	0.0089	0.1782
13	rs77905801	66545856	1.19	0.153209069243504	1.71	0.223208546872115	0.00742746598024266	0.083993131630829	0.142	0.0687	0.0034	0.0018	0.0062	0.0031	0.0027	0.0111	0.1568	0.002	0.0042	0.0035	0.0966	0.0091	0.0044	0.0024	0.0026	0.1455	0.1016	0.0049	0.0051	0.0044	0.0232	0.0047	0.0088	0.1781
13	rs1224195	66556296	1.19	0.153209069243504	1.71	0.223208546872115	0.00693820322134793	0.0872775472308369	0.1421	0.0687	0.0034	0.0018	0.0061	0.0031	0.0027	0.0111	0.1569	0.002	0.0042	0.0035	0.0966	0.0091	0.0044	0.0023	0.0026	0.1456	0.1016	0.0049	0.0052	0.0043	0.0232	0.0047	0.0088	0.1781
13	rs12867249	66571345	1.19	0.153209069243504	1.71	0.223208546872115	0.0074480677564047	0.0903779228433499	0.1421	0.0688	0.0034	0.0018	0.0061	0.0031	0.0027	0.0111	0.157	0.002	0.0042	0.0035	0.0966	0.0091	0.0044	0.0023	0.0026	0.1457	0.1016	0.0048	0.0052	0.0043	0.0232	0.0048	0.0088	0.178
13	rs17252298	66581533	1.19	0.153209069243504	1.69	0.263511633917478	0.00724401254963685	0.0952680550137495	0.1421	0.0688	0.0034	0.0018	0.0061	0.0031	0.0027	0.0111	0.1572	0.002	0.0042	0.0035	0.0966	0.0091	0.0043	0.0023	0.0026	0.1458	0.1016	0.0048	0.0052	0.0043	0.0232	0.0048	0.0088	0.178
13	rs12585370	66582128	1.19	0.153209069243504	1.69	0.263511633917478	0.00724401254963685	0.0928102413638975	0.1421	0.0688	0.0034	0.0018	0.0061	0.0031	0.0027	0.0111	0.1572	0.002	0.0042	0.0035	0.0965	0.0091	0.0043	0.0022	0.0026	0.1458	0.1016	0.0048	0.0052	0.0043	0.0232	0.0048	0.0088	0.178
13	rs141249969	66593822	1.19	0.153209069243504	1.69	0.263511633917478	0.00886976421627526	0.112484340870142	0.1422	0.0688	0.0033	0.0017	0.0061	0.0029	0.0025	0.0112	0.1578	0.0019	0.0042	0.0033	0.0965	0.0091	0.0042	0.0021	0.0024	0.1463	0.1016	0.0048	0.0052	0.0043	0.0232	0.0047	0.0089	0.1779
13	rs9564294	66603618	1.19	0.153209069243504	1.7	0.24276969786222	0.00892173263629836	0.118753801228155	0.1422	0.0688	0.0033	0.0017	0.0061	0.0029	0.0025	0.0112	0.1579	0.0019	0.0042	0.0033	0.0965	0.0091	0.0042	0.0021	0.0024	0.1463	0.1016	0.0047	0.0052	0.0043	0.0232	0.0047	0.0089	0.1779
13	rs9540622	66603873	1.19	0.153209069243504	1.7	0.24276969786222	0.00892173263629836	0.118493618503065	0.1422	0.0688	0.0033	0.0017	0.0061	0.0029	0.0025	0.0112	0.1579	0.0019	0.0042	0.0033	0.0965	0.0091	0.0042	0.0021	0.0024	0.1463	0.1016	0.0047	0.0052	0.0043	0.0232	0.0047	0.0089	0.1779
13	rs9599059	66614620	1.19	0.153209069243504	1.7	0.24276969786222	0.00596461108563309	0.108516761928989	0.1422	0.0688	0.0033	0.0019	0.0062	0.0029	0.0026	0.0113	0.1578	0.002	0.0042	0.0033	0.0964	0.0091	0.0041	0.0021	0.0024	0.1463	0.1015	0.0048	0.0052	0.0043	0.0232	0.0047	0.0089	0.1778
13	rs76477954	66618179	1.19	0.153209069243504	1.7	0.24276969786222	0.0061795383710738	0.108600609017041	0.1422	0.0688	0.0033	0.0019	0.0062	0.0029	0.0026	0.0113	0.1578	0.002	0.0042	0.0033	0.0966	0.0091	0.0041	0.0021	0.0024	0.1463	0.1015	0.0048	0.0051	0.0043	0.0232	0.0047	0.0089	0.1776
13	rs116918751	66640138	1.19	0.153209069243504	1.7	0.24276969786222	0.00400871694535928	0.116592212938476	0.1424	0.0688	0.0034	0.0019	0.0061	0.0027	0.0024	0.0115	0.1585	0.002	0.0042	0.0032	0.0967	0.0091	0.004	0.002	0.0023	0.1462	0.1013	0.0047	0.0051	0.0043	0.0231	0.0046	0.009	0.1776
13	rs78993426	66642011	1.19	0.153209069243504	1.7	0.24276969786222	0.00399091695059014	0.116850809762216	0.1424	0.0689	0.0034	0.0019	0.0061	0.0027	0.0024	0.0115	0.1585	0.002	0.0042	0.0032	0.0967	0.0091	0.004	0.002	0.0023	0.1462	0.1013	0.0047	0.0051	0.0043	0.023	0.0046	0.009	0.1776
13	rs9599065	66648702	1.19	0.153209069243504	1.7	0.24276969786222	0.00352418200364451	0.131401906408815	0.1424	0.0689	0.0035	0.0019	0.006	0.0026	0.0024	0.0116	0.1588	0.002	0.0042	0.0032	0.0967	0.0091	0.004	0.002	0.0023	0.1462	0.1012	0.0047	0.005	0.0043	0.023	0.0046	0.009	0.1776
13	rs76533688	66651053	1.19	0.153209069243504	1.7	0.24276969786222	0.00357043846465992	0.138131894503639	0.1424	0.0689	0.0035	0.0019	0.006	0.0026	0.0024	0.0116	0.1588	0.002	0.0042	0.0032	0.0967	0.0091	0.004	0.002	0.0023	0.1462	0.1012	0.0047	0.005	0.0043	0.023	0.0046	0.009	0.1776
13	rs61956733	66651282	1.19	0.153209069243504	1.7	0.24276969786222	0.00354262731536942	0.138315494553987	0.1425	0.0689	0.0035	0.0019	0.006	0.0026	0.0024	0.0116	0.1588	0.002	0.0042	0.0032	0.0967	0.0092	0.0039	0.002	0.0023	0.146	0.1013	0.0047	0.005	0.0044	0.023	0.0046	0.009	0.1776
13	rs73201730	66651350	1.19	0.153209069243504	1.7	0.24276969786222	0.00354262731536942	0.138223683378998	0.1425	0.0689	0.0035	0.0019	0.006	0.0026	0.0024	0.0116	0.1588	0.002	0.0042	0.0032	0.0967	0.0092	0.0039	0.002	0.0023	0.146	0.1013	0.0047	0.005	0.0044	0.023	0.0046	0.009	0.1776
13	rs12869404	66654311	1.19	0.153209069243504	1.7	0.24276969786222	0.00352648350090165	0.13484240717599	0.1425	0.0689	0.0035	0.0019	0.006	0.0026	0.0024	0.0116	0.1588	0.002	0.0042	0.0032	0.0967	0.0092	0.0039	0.002	0.0023	0.146	0.1013	0.0047	0.005	0.0044	0.023	0.0046	0.009	0.1776
13	rs9529012	66657417	1.19	0.153209069243504	1.7	0.24276969786222	0.00350581280160526	0.13077171605386	0.1425	0.0689	0.0035	0.0019	0.006	0.0026	0.0024	0.0116	0.1588	0.002	0.0042	0.0032	0.0967	0.0092	0.0038	0.002	0.0023	0.146	0.1014	0.0047	0.005	0.0045	0.023	0.0046	0.009	0.1777
13	rs2767645	66658242	1.19	0.153209069243504	1.7	0.24276969786222	0.00277536185536421	0.134115369812306	0.1425	0.0689	0.0035	0.0019	0.006	0.0026	0.0024	0.0116	0.1588	0.002	0.0042	0.0032	0.0967	0.0092	0.0038	0.002	0.0023	0.146	0.1014	0.0047	0.005	0.0045	0.023	0.0045	0.009	0.1779
13	rs118029662	66673368	1.19	0.153209069243504	1.7	0.24276969786222	0.00255617204304915	0.129604341022581	0.1426	0.0689	0.0035	0.0019	0.006	0.0026	0.0023	0.0116	0.1587	0.0021	0.0042	0.0032	0.0966	0.0092	0.0038	0.0019	0.0023	0.1459	0.1013	0.0048	0.005	0.0045	0.023	0.0044	0.009	0.1778
13	rs79130810	66681400	1.19	0.153209069243504	1.7	0.24276969786222	0.00245966336397421	0.133480399793742	0.1428	0.0689	0.0035	0.0019	0.006	0.0026	0.0023	0.0117	0.1587	0.0021	0.0042	0.0032	0.0966	0.0092	0.0038	0.0019	0.0023	0.1459	0.1013	0.0048	0.005	0.0046	0.023	0.0043	0.009	0.1778
13	rs4132798	66692950	1.18	0.173671271070618	1.7	0.24276969786222	0.00223672020337717	0.136574902417033	0.1429	0.0689	0.0035	0.0019	0.006	0.0026	0.0023	0.0117	0.1587	0.0021	0.0042	0.0032	0.0966	0.0092	0.0038	0.0019	0.0023	0.1458	0.1012	0.0048	0.0051	0.0046	0.0229	0.0042	0.0091	0.1777
13	rs73201762	66694191	1.18	0.173671271070618	1.71	0.223208546872115	0.00231134232450695	0.131492025040899	0.1429	0.0689	0.0035	0.0019	0.006	0.0026	0.0023	0.0117	0.1587	0.0021	0.0042	0.0032	0.0966	0.0092	0.0038	0.0019	0.0023	0.1458	0.1012	0.0048	0.0051	0.0047	0.0229	0.0042	0.0091	0.1777
13	rs76112369	66697521	1.18	0.173671271070618	1.72	0.204795704918344	0.00260283717857878	0.129873390959153	0.1429	0.0689	0.0035	0.0019	0.006	0.0026	0.0023	0.0117	0.1586	0.0021	0.0042	0.0032	0.0966	0.0092	0.0038	0.0019	0.0023	0.1458	0.1012	0.0048	0.0051	0.0047	0.0229	0.0042	0.0093	0.1777
13	rs11842950	66704815	1.18	0.173671271070618	1.72	0.204795704918344	0.0025974182191993	0.128887886765328	0.1429	0.0689	0.0035	0.0019	0.006	0.0026	0.0023	0.0117	0.1586	0.0021	0.0042	0.0032	0.0966	0.0092	0.0038	0.0019	0.0023	0.1458	0.1012	0.0048	0.0051	0.0047	0.0229	0.0042	0.0093	0.1777
13	rs117648823	66707657	1.18	0.173671271070618	1.72	0.204795704918344	0.00264834773694556	0.129873390959153	0.143	0.0689	0.0035	0.0019	0.006	0.0025	0.0022	0.0117	0.1586	0.0021	0.0042	0.0032	0.0966	0.0092	0.0038	0.0018	0.0023	0.1458	0.1013	0.0048	0.0051	0.0047	0.0229	0.0042	0.0093	0.1777
13	rs79791337	66710987	1.18	0.173671271070618	1.72	0.204795704918344	0.00293892461062944	0.133752393892403	0.1433	0.0689	0.0035	0.0018	0.006	0.0025	0.0022	0.0118	0.1581	0.0021	0.0042	0.0032	0.0966	0.0093	0.0037	0.0018	0.0023	0.1456	0.1017	0.0047	0.0051	0.0048	0.023	0.0041	0.0094	0.1775
13	rs17080827	66721215	1.18	0.173671271070618	1.72	0.204795704918344	0.0030851524875471	0.143027266924976	0.1434	0.0689	0.0035	0.0018	0.006	0.0025	0.0022	0.0118	0.1579	0.0022	0.0043	0.0032	0.0966	0.0093	0.0037	0.0018	0.0023	0.1456	0.1019	0.0047	0.0051	0.0048	0.023	0.0041	0.0094	0.1775
13	rs7984506	66727425	1.18	0.173671271070618	1.71	0.223208546872115	0.00212074956881374	0.198011483840927	0.1433	0.0692	0.0034	0.0017	0.0059	0.0022	0.0019	0.0119	0.1589	0.0023	0.0043	0.0033	0.0963	0.0093	0.0034	0.0018	0.0022	0.1447	0.1024	0.0047	0.0052	0.0045	0.0228	0.0036	0.0098	0.1786
13	rs9599076	66731477	1.18	0.173671271070618	1.71	0.223208546872115	0.00198919235242024	0.201982665555715	0.1432	0.0693	0.0034	0.0017	0.0058	0.0022	0.0019	0.0119	0.159	0.0023	0.0042	0.0034	0.0962	0.0093	0.0034	0.0018	0.0022	0.1445	0.1025	0.0047	0.0052	0.0045	0.0228	0.0036	0.0097	0.1787
13	rs1322727	66735594	1.18	0.173671271070618	1.72	0.204795704918344	0.00196599612052797	0.206719395934027	0.1432	0.0693	0.0034	0.0017	0.0058	0.0022	0.0019	0.0119	0.1591	0.0023	0.0042	0.0034	0.0962	0.0093	0.0034	0.0018	0.0022	0.1445	0.1025	0.0047	0.0052	0.0045	0.0228	0.0036	0.0097	0.1787
13	rs7325254	66749348	1.18	0.173671271070618	1.73	0.187497716434302	0.00174189179134123	0.208200494923219	0.1428	0.0693	0.0033	0.0017	0.0058	0.0022	0.0019	0.0119	0.1592	0.0023	0.0042	0.0034	0.0967	0.0093	0.0033	0.0016	0.0022	0.1443	0.1025	0.0047	0.0052	0.0044	0.0228	0.0036	0.0097	0.179
13	rs17080920	66764526	1.18	0.173671271070618	1.73	0.187497716434302	0.00167238787572292	0.207036478098003	0.1427	0.0693	0.0033	0.0017	0.0058	0.0022	0.0019	0.0118	0.1593	0.0023	0.0042	0.0033	0.0969	0.0093	0.0032	0.0016	0.0022	0.1442	0.1024	0.0046	0.0051	0.0043	0.0228	0.0035	0.0097	0.1793
13	rs113147765	66777436	1.17	0.196050020118376	1.73	0.187497716434302	0.0017432006171261	0.231049213389563	0.1427	0.0693	0.0033	0.0017	0.0058	0.0022	0.0019	0.0118	0.1596	0.0024	0.0041	0.0033	0.0971	0.0092	0.0031	0.0016	0.0023	0.1441	0.1023	0.0046	0.0051	0.0042	0.0228	0.0034	0.0097	0.1799
13	rs116935198	66785105	1.17	0.196050020118376	1.73	0.187497716434302	0.00199794764757851	0.233794382761403	0.1426	0.0694	0.0033	0.0017	0.0058	0.0022	0.0019	0.0118	0.1597	0.0024	0.0041	0.0032	0.0972	0.0091	0.003	0.0016	0.0024	0.1441	0.1022	0.0046	0.0051	0.0042	0.0228	0.0033	0.0097	0.1801
13	rs7325132	66795188	1.17	0.196050020118376	1.73	0.187497716434302	0.00280978420425585	0.25307279466191	0.1426	0.0694	0.0033	0.0017	0.0058	0.0022	0.0019	0.0117	0.1598	0.0023	0.004	0.0032	0.0974	0.0092	0.003	0.0016	0.0024	0.144	0.1021	0.0046	0.0051	0.0041	0.0228	0.0032	0.0096	0.1804
13	rs112025523	66795527	1.17	0.196050020118376	1.72	0.204795704918344	0.00280978420425585	0.25307279466191	0.1426	0.0694	0.0033	0.0017	0.0058	0.0022	0.0019	0.0117	0.1598	0.0023	0.004	0.0032	0.0974	0.0092	0.003	0.0016	0.0024	0.144	0.1021	0.0046	0.0051	0.0041	0.0228	0.0032	0.0096	0.1804
13	rs9529037	66797237	1.17	0.196050020118376	1.72	0.204795704918344	0.00280978420425585	0.252621592306637	0.1426	0.0694	0.0033	0.0017	0.0058	0.0022	0.0019	0.0117	0.1598	0.0023	0.004	0.0032	0.0974	0.0092	0.003	0.0016	0.0024	0.144	0.1021	0.0046	0.0051	0.0041	0.0228	0.0032	0.0096	0.1804
13	rs78648731	66813646	1.17	0.196050020118376	1.72	0.204795704918344	0.0053736569243405	0.276066770175467	0.1427	0.0694	0.0033	0.0015	0.0058	0.0021	0.0018	0.0117	0.1601	0.0023	0.004	0.0032	0.0979	0.0093	0.0029	0.0013	0.0023	0.1435	0.1022	0.0044	0.005	0.0041	0.0228	0.0032	0.0098	0.1809
13	rs34795465	66814912	1.17	0.196050020118376	1.72	0.204795704918344	0.0053640497570728	0.275950843732749	0.1427	0.0694	0.0033	0.0015	0.0058	0.0021	0.0018	0.0117	0.1601	0.0023	0.004	0.0032	0.0979	0.0093	0.0029	0.0013	0.0023	0.1436	0.1022	0.0044	0.005	0.0041	0.0228	0.0032	0.0098	0.1809
13	rs75893553	66815080	1.17	0.196050020118376	1.72	0.204795704918344	0.00510351450768471	0.274908181287383	0.1425	0.0694	0.0033	0.0015	0.0058	0.0021	0.0018	0.0117	0.1602	0.0023	0.004	0.0032	0.0979	0.0093	0.0029	0.0013	0.0023	0.1436	0.1023	0.0044	0.005	0.0041	0.0228	0.0032	0.0098	0.1808
13	rs9529043	66816435	1.17	0.196050020118376	1.72	0.204795704918344	0.00511583939644136	0.276530625869637	0.1425	0.0694	0.0033	0.0015	0.0058	0.0021	0.0018	0.0117	0.1602	0.0023	0.004	0.0032	0.0979	0.0093	0.0029	0.0013	0.0023	0.1436	0.1023	0.0044	0.005	0.0041	0.0228	0.0032	0.0098	0.1808
13	rs17081011	66823469	1.17	0.196050020118376	1.72	0.204795704918344	0.00614745637459416	0.279784311626839	0.1424	0.0692	0.0033	0.0015	0.0059	0.0021	0.0019	0.0116	0.1603	0.0024	0.0041	0.0032	0.0977	0.0093	0.0029	0.0013	0.0023	0.1438	0.1021	0.0043	0.005	0.0042	0.0228	0.0032	0.0099	0.1808
13	rs77377605	66824419	1.17	0.196050020118376	1.72	0.204795704918344	0.00658596521876558	0.276066770175467	0.1424	0.0692	0.0032	0.0016	0.0059	0.0021	0.0019	0.0116	0.1603	0.0024	0.0041	0.0032	0.0976	0.0093	0.0029	0.0013	0.0023	0.1438	0.1021	0.0043	0.0049	0.0042	0.0228	0.0031	0.0099	0.1808
13	rs17081037	66839387	1.17	0.196050020118376	1.72	0.204795704918344	0.00950879269254351	0.273057568878456	0.1421	0.0688	0.0033	0.0019	0.006	0.0023	0.0022	0.0114	0.1602	0.0024	0.0042	0.0032	0.0971	0.0094	0.0029	0.0013	0.0026	0.144	0.1018	0.0043	0.0049	0.0043	0.0228	0.0031	0.01	0.1807
13	rs117647007	66862828	1.17	0.196050020118376	1.72	0.204795704918344	0.0111576421689518	0.30323917236499	0.1419	0.0684	0.0033	0.0019	0.0061	0.0023	0.0022	0.0112	0.1605	0.0024	0.0042	0.0032	0.0967	0.0095	0.0028	0.0014	0.0026	0.1449	0.1017	0.0043	0.0048	0.0043	0.0228	0.003	0.0101	0.181
13	rs73203674	66871245	1.17	0.196050020118376	1.73	0.187497716434302	0.0112815227544142	0.303955160435429	0.1419	0.0684	0.0033	0.0019	0.0061	0.0023	0.0022	0.0112	0.1605	0.0024	0.0042	0.0032	0.0967	0.0095	0.0028	0.0014	0.0026	0.145	0.1016	0.0043	0.0048	0.0043	0.0227	0.003	0.0101	0.181
13	rs77372793	66873857	1.17	0.196050020118376	1.72	0.204795704918344	0.0112928356606741	0.304313344114709	0.1419	0.0683	0.0033	0.0019	0.0061	0.0023	0.0022	0.0111	0.1605	0.0024	0.0042	0.0032	0.0967	0.0095	0.0028	0.0014	0.0026	0.145	0.1017	0.0043	0.0048	0.0043	0.0227	0.003	0.0101	0.181
13	rs78086230	66891156	1.17	0.196050020118376	1.72	0.204795704918344	0.0113211552201709	0.316082861885231	0.1419	0.0683	0.0033	0.0019	0.0061	0.0023	0.0022	0.0111	0.1606	0.0024	0.0042	0.0032	0.0966	0.0095	0.0028	0.0014	0.0026	0.1451	0.1016	0.0043	0.0048	0.0043	0.0227	0.0029	0.0101	0.181
13	rs12874413	66891316	1.17	0.196050020118376	1.72	0.204795704918344	0.0113211552201709	0.316324434414308	0.1419	0.0683	0.0033	0.0019	0.0061	0.0023	0.0022	0.0111	0.1606	0.0024	0.0042	0.0032	0.0966	0.0095	0.0028	0.0014	0.0026	0.1451	0.1016	0.0043	0.0048	0.0043	0.0227	0.0029	0.0101	0.181
13	rs78344726	66892167	1.17	0.196050020118376	1.71	0.223208546872115	0.0115611506035415	0.308261677107082	0.1418	0.0682	0.0033	0.0019	0.0061	0.0023	0.0022	0.0111	0.1606	0.0024	0.0042	0.0032	0.0966	0.0095	0.0028	0.0014	0.0026	0.1452	0.1016	0.0043	0.0048	0.0044	0.0227	0.0029	0.0101	0.1811
13	rs17501046	66896512	1.17	0.196050020118376	1.72	0.204795704918344	0.011630416760125	0.311142711991857	0.1418	0.0681	0.0033	0.0019	0.006	0.0023	0.0022	0.0111	0.1607	0.0024	0.0042	0.0032	0.0965	0.0095	0.0028	0.0014	0.0026	0.1453	0.1017	0.0042	0.0048	0.0044	0.0228	0.0029	0.01	0.1811
13	rs79476700	66898138	1.17	0.196050020118376	1.71	0.223208546872115	0.0124191187364792	0.310181480226413	0.1418	0.0681	0.0033	0.0019	0.006	0.0023	0.0022	0.011	0.1607	0.0024	0.0042	0.0033	0.0965	0.0095	0.0028	0.0014	0.0026	0.1453	0.1017	0.0042	0.0048	0.0044	0.0228	0.0029	0.01	0.1811
13	rs17081131	66902729	1.17	0.196050020118376	1.71	0.223208546872115	0.0228874646913739	0.325057197840578	0.1416	0.0678	0.0033	0.002	0.006	0.0023	0.0023	0.0109	0.1607	0.0025	0.0042	0.0035	0.0964	0.0094	0.0026	0.0015	0.0029	0.1456	0.1017	0.0042	0.0047	0.0045	0.0228	0.0026	0.01	0.1813
13	rs73205645	66909977	1.17	0.196050020118376	1.71	0.223208546872115	0.0182327233449694	0.318864238315384	0.1415	0.0676	0.0034	0.0021	0.006	0.0023	0.0024	0.0108	0.1604	0.0025	0.0042	0.0035	0.0961	0.0095	0.0026	0.0015	0.0029	0.1455	0.1021	0.0042	0.0048	0.0045	0.0228	0.0027	0.0099	0.1815
13	rs183438947	66915580	1.17	0.196050020118376	1.71	0.223208546872115	0.0163923144786281	0.30323917236499	0.1411	0.067	0.0038	0.0028	0.0062	0.0021	0.0024	0.0104	0.1588	0.0028	0.0046	0.0037	0.0945	0.0102	0.0027	0.0017	0.003	0.1447	0.1038	0.0039	0.0052	0.0043	0.0228	0.0028	0.0096	0.1822
13	rs17501421	66919913	1.17	0.196050020118376	1.71	0.223208546872115	0.01765839908505	0.302166140036837	0.1408	0.0671	0.0038	0.0028	0.0062	0.002	0.0024	0.0104	0.1588	0.0028	0.0046	0.0038	0.0942	0.0103	0.0027	0.0017	0.003	0.1448	0.1041	0.0039	0.0052	0.0042	0.0229	0.0029	0.0095	0.1821
13	rs9599105	66923923	1.17	0.196050020118376	1.71	0.223208546872115	0.0180718398156544	0.308021951719163	0.1408	0.0671	0.0038	0.0028	0.0062	0.002	0.0024	0.0104	0.1588	0.0028	0.0046	0.0038	0.0942	0.0103	0.0027	0.0017	0.003	0.1448	0.1042	0.0039	0.0052	0.0042	0.0229	0.0029	0.0095	0.1822
13	rs80146663	66931562	1.17	0.196050020118376	1.71	0.223208546872115	0.0185985314200232	0.308981186909106	0.1408	0.067	0.0038	0.0029	0.0062	0.002	0.0024	0.0104	0.1588	0.0028	0.0046	0.0037	0.0942	0.0103	0.0027	0.0017	0.003	0.1448	0.1042	0.0039	0.0052	0.0042	0.0229	0.0029	0.0094	0.1821
13	rs75093467	66935268	1.17	0.196050020118376	1.71	0.223208546872115	0.0195746481019607	0.314755190716147	0.1409	0.0671	0.0038	0.0029	0.0062	0.002	0.0024	0.0104	0.1588	0.0028	0.0046	0.0037	0.0942	0.0103	0.0027	0.0017	0.003	0.1448	0.1042	0.0038	0.0052	0.0042	0.0229	0.0029	0.0094	0.1822
13	rs7319883	66939588	1.17	0.196050020118376	1.72	0.204795704918344	0.0192116761359748	0.331529927061795	0.1409	0.0671	0.0038	0.0029	0.0062	0.002	0.0024	0.0104	0.1588	0.0028	0.0046	0.0037	0.0941	0.0103	0.0027	0.0017	0.0029	0.1448	0.1043	0.0039	0.0052	0.0042	0.0229	0.0029	0.0095	0.1822
13	rs76458699	66944393	1.17	0.196050020118376	1.71	0.223208546872115	0.0194897948566171	0.327861528287684	0.1409	0.0671	0.0038	0.0029	0.0062	0.002	0.0024	0.0104	0.1588	0.0028	0.0046	0.0037	0.0941	0.0104	0.0027	0.0017	0.0029	0.1448	0.1043	0.0039	0.0053	0.0042	0.0229	0.0029	0.0095	0.1822
13	rs12853424	66953333	1.17	0.196050020118376	1.71	0.223208546872115	0.0220795874567247	0.33055052134731	0.141	0.067	0.0038	0.0029	0.0063	0.002	0.0024	0.0104	0.1588	0.0028	0.0046	0.0037	0.0941	0.0104	0.0026	0.0017	0.0029	0.1448	0.1043	0.0039	0.0053	0.0042	0.0229	0.0029	0.0094	0.1821
13	rs76608623	66961994	1.17	0.196050020118376	1.72	0.204795704918344	0.0273125739946581	0.344957788719271	0.141	0.0669	0.0038	0.003	0.0064	0.0019	0.0024	0.0104	0.1588	0.0028	0.0047	0.0037	0.094	0.0105	0.0026	0.0017	0.0028	0.1448	0.1043	0.0039	0.0053	0.0041	0.0229	0.0029	0.0094	0.182
13	rs17081231	66967622	1.18	0.173671271070618	1.72	0.204795704918344	0.0289775890114616	0.352165307470376	0.141	0.0669	0.0038	0.003	0.0064	0.0019	0.0024	0.0104	0.1588	0.0029	0.0047	0.0037	0.094	0.0105	0.0026	0.0017	0.0028	0.1448	0.1042	0.0039	0.0053	0.0041	0.0229	0.0029	0.0094	0.182
13	rs34889580	66968060	1.18	0.173671271070618	1.71	0.223208546872115	0.0401256449136697	0.352539271943987	0.141	0.0669	0.0038	0.0031	0.0064	0.0018	0.0024	0.0104	0.1588	0.0029	0.0047	0.0037	0.094	0.0105	0.0026	0.0017	0.0028	0.1448	0.1042	0.0039	0.0053	0.0041	0.0229	0.0029	0.0094	0.182
13	rs77691144	66970212	1.18	0.173671271070618	1.71	0.223208546872115	0.0391312569561826	0.347810815150384	0.141	0.0669	0.0038	0.0031	0.0064	0.0018	0.0024	0.0104	0.1588	0.0029	0.0047	0.0037	0.094	0.0105	0.0026	0.0017	0.0028	0.1448	0.1042	0.0039	0.0053	0.0041	0.0229	0.0029	0.0094	0.182
13	rs2781777	66981738	1.19	0.153209069243504	1.71	0.223208546872115	0.0294531703696276	0.270519294909564	0.1417	0.0661	0.0041	0.0032	0.0069	0.0018	0.0025	0.0103	0.1584	0.0029	0.0048	0.0038	0.0932	0.0106	0.0029	0.0022	0.0026	0.1447	0.1033	0.0041	0.0056	0.0043	0.023	0.0036	0.009	0.1816
13	rs17081266	66989113	1.19	0.153209069243504	1.71	0.223208546872115	0.0245365827615578	0.2135186814323	0.1422	0.0661	0.0041	0.0032	0.0069	0.0018	0.0022	0.0102	0.1581	0.0031	0.0047	0.0039	0.0934	0.0107	0.003	0.0022	0.0026	0.1436	0.1034	0.0046	0.0057	0.0044	0.023	0.0038	0.009	0.1811
13	rs9540754	67000255	1.19	0.153209069243504	1.71	0.223208546872115	0.0253052312735391	0.224069653087461	0.1425	0.0661	0.0042	0.0032	0.0069	0.0018	0.0022	0.0101	0.158	0.0031	0.0047	0.0039	0.0935	0.0108	0.003	0.0022	0.0026	0.1432	0.1035	0.0048	0.0057	0.0045	0.023	0.0038	0.009	0.181
13	rs117626616	67002568	1.19	0.153209069243504	1.7	0.24276969786222	0.0238925600332127	0.208836326861065	0.1425	0.066	0.0042	0.0032	0.0069	0.0018	0.0021	0.0101	0.158	0.0031	0.0047	0.0039	0.0935	0.0107	0.003	0.0022	0.0026	0.1432	0.1035	0.0048	0.0057	0.0045	0.023	0.0039	0.009	0.1809
13	rs117271562	67003121	1.19	0.153209069243504	1.7	0.24276969786222	0.0235994429943931	0.207459505806089	0.1425	0.066	0.0042	0.0032	0.0069	0.0018	0.0021	0.0101	0.158	0.0031	0.0047	0.0039	0.0935	0.0107	0.003	0.0022	0.0026	0.1432	0.1036	0.0048	0.0057	0.0045	0.023	0.0039	0.009	0.1809
13	rs80272318	67005873	1.19	0.153209069243504	1.7	0.24276969786222	0.0225655723398354	0.193033348384492	0.1424	0.0661	0.0042	0.0031	0.0069	0.0018	0.0021	0.0101	0.1579	0.0032	0.0047	0.0039	0.0935	0.0106	0.003	0.0022	0.0026	0.143	0.1037	0.0048	0.0057	0.0045	0.023	0.0039	0.009	0.181
13	rs9529065	67008875	1.19	0.153209069243504	1.7	0.24276969786222	0.0213467170002834	0.184527396608392	0.1424	0.0661	0.0042	0.0031	0.0069	0.0018	0.0021	0.0101	0.1579	0.0032	0.0047	0.0039	0.0935	0.0106	0.003	0.0022	0.0025	0.143	0.1037	0.0048	0.0057	0.0045	0.023	0.0039	0.009	0.181
13	rs9540757	67013033	1.19	0.153209069243504	1.69	0.263511633917478	0.0220147473875301	0.182497408189411	0.1425	0.066	0.0042	0.0031	0.0069	0.0017	0.0021	0.0101	0.158	0.0032	0.0047	0.0038	0.0935	0.0106	0.003	0.0022	0.0025	0.1429	0.1038	0.0049	0.0057	0.0044	0.0229	0.0039	0.0089	0.1812
13	rs9592470	67013049	1.19	0.153209069243504	1.7	0.24276969786222	0.022070316172592	0.183714477515558	0.1425	0.066	0.0042	0.0031	0.0069	0.0017	0.0021	0.0101	0.158	0.0032	0.0047	0.0038	0.0935	0.0106	0.003	0.0022	0.0025	0.1429	0.1038	0.0049	0.0057	0.0044	0.0229	0.0039	0.0089	0.1812
13	rs118070162	67015765	1.19	0.153209069243504	1.7	0.24276969786222	0.0206404158525328	0.170481345438242	0.1426	0.066	0.0043	0.0031	0.007	0.0017	0.0021	0.0101	0.1579	0.0032	0.0047	0.0039	0.0935	0.0106	0.003	0.0022	0.0025	0.1429	0.1038	0.0049	0.0057	0.0044	0.0229	0.0039	0.0089	0.1811
13	rs117905204	67018036	1.19	0.153209069243504	1.71	0.223208546872115	0.0206580852461263	0.168802158004557	0.1427	0.0659	0.0043	0.0031	0.007	0.0018	0.0021	0.01	0.1577	0.0032	0.0048	0.0039	0.0934	0.0106	0.003	0.0022	0.0025	0.1429	0.1038	0.0049	0.0058	0.0045	0.023	0.004	0.009	0.1809
13	rs73207681	67031008	1.19	0.153209069243504	1.71	0.223208546872115	0.0415699361227973	0.194377363497736	0.1435	0.0655	0.0051	0.003	0.0075	0.002	0.0024	0.0096	0.156	0.0035	0.0051	0.0045	0.093	0.0105	0.0033	0.0025	0.0025	0.1426	0.1033	0.0049	0.0061	0.0047	0.0236	0.0047	0.0091	0.1787
13	rs10507737	67031498	1.19	0.153209069243504	1.71	0.223208546872115	0.042768435840751	0.203767785973492	0.1435	0.0655	0.0051	0.003	0.0075	0.002	0.0024	0.0096	0.156	0.0035	0.0051	0.0045	0.093	0.0104	0.0033	0.0025	0.0025	0.1426	0.1033	0.0049	0.0061	0.0047	0.0236	0.0047	0.0091	0.1787
13	rs117798825	67032608	1.19	0.153209069243504	1.71	0.223208546872115	0.0413532174276917	0.190971810947648	0.1435	0.0655	0.0051	0.003	0.0075	0.002	0.0024	0.0096	0.156	0.0035	0.0051	0.0045	0.093	0.0104	0.0033	0.0025	0.0025	0.1426	0.1033	0.0049	0.0061	0.0047	0.0236	0.0047	0.0091	0.1787
13	rs35818042	67041212	1.19	0.153209069243504	1.71	0.223208546872115	0.0399141305707836	0.180677020444862	0.1435	0.0654	0.0051	0.003	0.0074	0.0021	0.0024	0.0095	0.1559	0.0035	0.0052	0.0046	0.0929	0.0104	0.0033	0.0025	0.0025	0.1426	0.1033	0.0049	0.0061	0.0047	0.0236	0.0047	0.0091	0.1787
13	rs113677278	67044251	1.19	0.153209069243504	1.71	0.223208546872115	0.0402104660705712	0.181485307142046	0.1435	0.0655	0.0051	0.003	0.0074	0.0021	0.0024	0.0095	0.1559	0.0035	0.0052	0.0046	0.0929	0.0104	0.0033	0.0025	0.0025	0.1426	0.1033	0.0049	0.0061	0.0048	0.0236	0.0047	0.0091	0.1787
13	rs73207700	67053517	1.19	0.153209069243504	1.72	0.204795704918344	0.0422393924933665	0.189943862760681	0.1435	0.0655	0.0052	0.003	0.0075	0.0021	0.0025	0.0095	0.1557	0.0035	0.0052	0.0046	0.0928	0.0104	0.0034	0.0025	0.0025	0.1426	0.1034	0.0049	0.0061	0.0048	0.0236	0.0048	0.0091	0.1786
13	rs2324912	67075033	1.18	0.173671271070618	1.73	0.187497716434302	0.0547868544888489	0.194170386651712	0.1434	0.0655	0.0054	0.003	0.0075	0.0021	0.0026	0.0094	0.1552	0.0036	0.0053	0.0048	0.0925	0.0103	0.0034	0.0025	0.0025	0.1425	0.1035	0.0049	0.006	0.0049	0.0237	0.0049	0.009	0.1784
13	rs9540775	67080274	1.18	0.173671271070618	1.72	0.204795704918344	0.0573740063288951	0.198219832327859	0.1434	0.0655	0.0054	0.003	0.0075	0.0021	0.0026	0.0094	0.1552	0.0035	0.0054	0.0049	0.0925	0.0103	0.0034	0.0025	0.0025	0.1425	0.1035	0.0049	0.0059	0.0049	0.0237	0.0049	0.009	0.1784
13	rs9540792	67102728	1.18	0.173671271070618	1.72	0.204795704918344	0.0674840537599762	0.209897476102261	0.1435	0.0655	0.0055	0.003	0.0075	0.0021	0.0026	0.0094	0.1549	0.0034	0.0054	0.0049	0.0925	0.0102	0.0035	0.0026	0.0025	0.1424	0.1036	0.005	0.0059	0.005	0.0237	0.0051	0.009	0.1784
13	rs192748239	67108361	1.18	0.173671271070618	1.72	0.204795704918344	0.0697514399349947	0.212771465328393	0.1435	0.0656	0.0056	0.003	0.0074	0.0021	0.0026	0.0094	0.1549	0.0034	0.0054	0.005	0.0924	0.0101	0.0035	0.0026	0.0026	0.1424	0.1037	0.005	0.0058	0.005	0.0237	0.0051	0.009	0.1785
13	rs116972220	67125356	1.18	0.173671271070618	1.72	0.204795704918344	0.0683084043548549	0.226243288321223	0.1435	0.0655	0.0056	0.003	0.0074	0.0021	0.0027	0.0094	0.1549	0.0033	0.0054	0.005	0.0923	0.01	0.0035	0.0026	0.0026	0.1424	0.1036	0.005	0.0058	0.005	0.0237	0.0051	0.0091	0.1785
13	rs75134885	67133055	1.18	0.173671271070618	1.72	0.204795704918344	0.0679456886978384	0.223310497914428	0.1435	0.0655	0.0056	0.003	0.0074	0.0021	0.0027	0.0094	0.1549	0.0033	0.0054	0.005	0.0923	0.01	0.0035	0.0026	0.0026	0.1424	0.1035	0.005	0.0058	0.005	0.0237	0.0051	0.0091	0.1785
13	rs75894280	67141352	1.18	0.173671271070618	1.72	0.204795704918344	0.074497815202192	0.238872697788585	0.1436	0.0655	0.0056	0.003	0.0073	0.0022	0.0027	0.0093	0.1549	0.0033	0.0055	0.005	0.0923	0.01	0.0035	0.0026	0.0027	0.1424	0.1033	0.0051	0.0057	0.005	0.0238	0.0052	0.0091	0.1786
13	rs35138332	67142841	1.18	0.173671271070618	1.72	0.204795704918344	0.0810164733781618	0.257939203760382	0.1437	0.0655	0.0056	0.003	0.0073	0.0022	0.0027	0.0093	0.1549	0.0033	0.0055	0.005	0.0923	0.01	0.0035	0.0026	0.0027	0.1424	0.1033	0.0051	0.0057	0.005	0.0238	0.0052	0.0091	0.1786
13	rs75052395	67144882	1.18	0.173671271070618	1.72	0.204795704918344	0.0754628945791099	0.236218764368775	0.1437	0.0655	0.0056	0.003	0.0073	0.0022	0.0027	0.0093	0.1549	0.0033	0.0055	0.005	0.0923	0.01	0.0035	0.0026	0.0027	0.1424	0.1033	0.0051	0.0057	0.005	0.0238	0.0052	0.0091	0.1786
13	rs9671200	67145742	1.18	0.173671271070618	1.72	0.204795704918344	0.0752907377006039	0.238319010462656	0.1437	0.0655	0.0056	0.003	0.0073	0.0022	0.0027	0.0093	0.1549	0.0033	0.0055	0.005	0.0923	0.01	0.0035	0.0026	0.0027	0.1424	0.1033	0.0051	0.0057	0.005	0.0238	0.0052	0.0091	0.1784
13	rs79847255	67152523	1.18	0.173671271070618	1.72	0.204795704918344	0.0772640391208681	0.215872693787667	0.144	0.0656	0.0056	0.003	0.0073	0.0021	0.0027	0.0093	0.155	0.0033	0.0053	0.005	0.0925	0.0099	0.0036	0.0026	0.0027	0.1422	0.1033	0.0051	0.0057	0.005	0.0237	0.0053	0.0091	0.1782
13	rs9540831	67158127	1.18	0.173671271070618	1.71	0.223208546872115	0.0813098672586799	0.218450379223358	0.1442	0.0657	0.0057	0.003	0.0073	0.0021	0.0027	0.0093	0.155	0.0033	0.0053	0.005	0.0926	0.0099	0.0036	0.0026	0.0026	0.1421	0.1034	0.0051	0.0057	0.005	0.0236	0.0053	0.009	0.178
13	rs73194764	67174385	1.18	0.173671271070618	1.71	0.223208546872115	0.0933358177261733	0.222877072589511	0.1445	0.0658	0.0057	0.0029	0.0073	0.0021	0.0027	0.0093	0.1551	0.0032	0.0052	0.005	0.0928	0.0098	0.0036	0.0026	0.0026	0.1419	0.1034	0.0052	0.0057	0.005	0.0235	0.0055	0.0089	0.1778
13	rs77771095	67174714	1.18	0.173671271070618	1.71	0.223208546872115	0.0934591976500298	0.226134444403144	0.1445	0.0658	0.0057	0.0029	0.0073	0.0021	0.0027	0.0093	0.1551	0.0032	0.0052	0.005	0.0928	0.0098	0.0036	0.0026	0.0026	0.1419	0.1034	0.0052	0.0057	0.005	0.0235	0.0055	0.0089	0.1778
13	rs9599124	67190960	1.19	0.153209069243504	1.72	0.204795704918344	0.0746260284889796	0.200307363625647	0.1448	0.0666	0.0057	0.0026	0.0072	0.0019	0.0027	0.0092	0.1554	0.0033	0.005	0.0048	0.0929	0.0097	0.0037	0.0025	0.0022	0.1419	0.1036	0.0054	0.0056	0.0052	0.024	0.0057	0.0086	0.1768
13	rs35789557	67195572	1.19	0.153209069243504	1.71	0.223208546872115	0.0785389708870032	0.187382265027498	0.1449	0.0667	0.0057	0.0026	0.0072	0.0018	0.0027	0.0092	0.1555	0.0033	0.0049	0.0048	0.093	0.0097	0.0037	0.0025	0.0022	0.1419	0.1036	0.0054	0.0056	0.0052	0.0241	0.0057	0.0086	0.1767
13	rs73198507	67207672	1.19	0.153209069243504	1.71	0.223208546872115	0.0750115245830026	0.16663773850418	0.145	0.0668	0.0057	0.0026	0.0071	0.0018	0.0027	0.0092	0.1555	0.0033	0.0049	0.0048	0.093	0.0097	0.0037	0.0025	0.0022	0.1419	0.1037	0.0054	0.0056	0.0052	0.0242	0.0057	0.0086	0.1766
13	rs7999243	67212338	1.19	0.153209069243504	1.71	0.223208546872115	0.0780537942972116	0.174355430990166	0.145	0.0668	0.0057	0.0026	0.0071	0.0018	0.0027	0.0092	0.1556	0.0033	0.0049	0.0047	0.093	0.0096	0.0037	0.0025	0.0021	0.1419	0.1037	0.0055	0.0056	0.0052	0.0242	0.0057	0.0086	0.1765
13	rs116976359	67215486	1.19	0.153209069243504	1.71	0.223208546872115	0.077111076123151	0.175153848982638	0.145	0.0668	0.0057	0.0026	0.0071	0.0018	0.0027	0.0092	0.1556	0.0033	0.0049	0.0047	0.093	0.0096	0.0037	0.0025	0.0021	0.142	0.1037	0.0055	0.0056	0.0052	0.0242	0.0057	0.0085	0.1764
13	rs17496087	67219064	1.19	0.153209069243504	1.7	0.24276969786222	0.106132041758243	0.189635846206003	0.145	0.0669	0.0057	0.0025	0.0072	0.0018	0.0027	0.0092	0.1556	0.0032	0.0048	0.0047	0.093	0.0096	0.0036	0.0025	0.0021	0.1421	0.1038	0.0054	0.0056	0.0052	0.0242	0.0058	0.0085	0.1764
13	rs964381	67220803	1.19	0.153209069243504	1.71	0.223208546872115	0.103374651904817	0.195309681052254	0.1451	0.0669	0.0057	0.0025	0.0072	0.0018	0.0026	0.0092	0.1557	0.0032	0.0048	0.0047	0.093	0.0096	0.0036	0.0025	0.0021	0.1421	0.1038	0.0054	0.0056	0.0051	0.0242	0.0057	0.0085	0.1764
13	rs9317599	67234637	1.19	0.153209069243504	1.72	0.204795704918344	0.165933429166594	0.21255813402868	0.1457	0.0674	0.0058	0.0023	0.0071	0.0016	0.0026	0.0092	0.1563	0.0031	0.0047	0.0045	0.0925	0.0095	0.0035	0.0022	0.002	0.1421	0.1041	0.0053	0.0055	0.0051	0.0242	0.0059	0.0083	0.1764
13	rs9540864	67236885	1.19	0.153209069243504	1.73	0.187497716434302	0.174744807755131	0.232914789816243	0.1455	0.0674	0.0059	0.0023	0.0071	0.0016	0.0026	0.0092	0.1564	0.0031	0.0047	0.0045	0.0926	0.0095	0.0036	0.0022	0.002	0.1421	0.1042	0.0053	0.0055	0.0051	0.0242	0.0059	0.0083	0.1764
13	rs9599126	67237022	1.19	0.153209069243504	1.73	0.187497716434302	0.19933204512702	0.239426796864417	0.1455	0.0674	0.006	0.0023	0.0071	0.0016	0.0026	0.0092	0.1562	0.0031	0.0047	0.0045	0.0926	0.0095	0.0036	0.0022	0.002	0.1421	0.1042	0.0053	0.0055	0.0051	0.0242	0.0059	0.0083	0.1764
13	rs10219949	67248036	1.19	0.153209069243504	1.73	0.187497716434302	0.209630766270777	0.244432118962801	0.145	0.0679	0.0058	0.0021	0.0067	0.0013	0.0022	0.0088	0.1576	0.0029	0.0043	0.0042	0.0931	0.0094	0.0033	0.0017	0.0019	0.1429	0.1058	0.0054	0.0055	0.0048	0.0242	0.0059	0.0074	0.177
13	rs6562468	67249717	1.19	0.153209069243504	1.73	0.187497716434302	0.222202814690744	0.261693574608818	0.145	0.068	0.0058	0.0021	0.0067	0.0012	0.0022	0.0088	0.1576	0.0029	0.0043	0.0042	0.0931	0.0094	0.0033	0.0017	0.0019	0.1429	0.1059	0.0054	0.0055	0.0048	0.0242	0.0059	0.0074	0.177
13	rs9571625	67260870	1.19	0.153209069243504	1.74	0.171280181914382	0.226610146262367	0.263405709233921	0.1446	0.0681	0.0057	0.0021	0.0067	0.0012	0.0021	0.0089	0.1577	0.0028	0.0044	0.004	0.0934	0.0095	0.0033	0.0016	0.0019	0.143	0.1061	0.0052	0.0056	0.0048	0.0243	0.0059	0.0077	0.1768
13	rs10492475	67278295	1.19	0.153209069243504	1.75	0.156107803097264	0.222492376004917	0.291263381897018	0.1444	0.0682	0.0056	0.0021	0.0067	0.0012	0.0021	0.0089	0.1576	0.0028	0.0044	0.004	0.0934	0.0095	0.0033	0.0016	0.002	0.143	0.1062	0.0052	0.0056	0.0048	0.0243	0.0059	0.0078	0.1768
13	rs9564333	67280251	1.19	0.153209069243504	1.76	0.141944438278083	0.232802044925929	0.276298668046304	0.1444	0.0682	0.0056	0.0021	0.0067	0.0012	0.0021	0.009	0.1576	0.0029	0.0044	0.0039	0.0932	0.0096	0.0033	0.0016	0.002	0.143	0.1062	0.0052	0.0056	0.0048	0.0243	0.006	0.0078	0.1768
13	rs77636398	67283156	1.19	0.153209069243504	1.76	0.141944438278083	0.231996514120622	0.256578203829785	0.1444	0.0682	0.0056	0.0021	0.0067	0.0012	0.0021	0.009	0.1575	0.0029	0.0044	0.0039	0.0931	0.0096	0.0033	0.0016	0.002	0.1429	0.1062	0.0052	0.0056	0.0048	0.0243	0.006	0.0078	0.1769
13	rs143442423	67295693	1.2	0.134574322401564	1.76	0.141944438278083	0.213816255842227	0.235225998707462	0.1444	0.0682	0.0056	0.0021	0.0068	0.0012	0.0021	0.009	0.1576	0.0029	0.0044	0.0039	0.093	0.0097	0.0033	0.0016	0.002	0.1428	0.1063	0.0052	0.0056	0.0048	0.0243	0.006	0.0078	0.1768
13	rs7334135	67296489	1.2	0.134574322401564	1.74	0.171280181914382	0.210151405014043	0.233794382761403	0.1444	0.0682	0.0055	0.0021	0.0068	0.0012	0.0021	0.009	0.1577	0.0029	0.0045	0.0038	0.093	0.0097	0.0033	0.0016	0.002	0.1428	0.1063	0.0052	0.0056	0.0048	0.0243	0.006	0.0078	0.1768
13	rs77623520	67298093	1.2	0.134574322401564	1.74	0.171280181914382	0.196735693009987	0.220714078183654	0.1444	0.0682	0.0055	0.0021	0.0068	0.0012	0.0021	0.009	0.1577	0.0029	0.0045	0.0038	0.0929	0.0097	0.0033	0.0016	0.002	0.1427	0.1063	0.0052	0.0056	0.0048	0.0243	0.006	0.0078	0.1767
13	rs2146739	67299066	1.2	0.134574322401564	1.74	0.171280181914382	0.190424274534148	0.215765508792263	0.1444	0.0682	0.0055	0.0021	0.0068	0.0013	0.0021	0.009	0.1577	0.0029	0.0045	0.0038	0.0929	0.0097	0.0033	0.0017	0.002	0.1427	0.1063	0.0052	0.0056	0.0048	0.0241	0.006	0.0079	0.1766
13	rs12869945	67304478	1.2	0.134574322401564	1.74	0.171280181914382	0.139220267335393	0.195206015803662	0.1443	0.0681	0.0056	0.0021	0.0066	0.0014	0.0022	0.0091	0.1576	0.0029	0.0046	0.0039	0.0929	0.0097	0.0034	0.0017	0.002	0.1422	0.1063	0.0054	0.0057	0.0048	0.0241	0.006	0.008	0.1763
13	rs9599140	67304963	1.2	0.134574322401564	1.74	0.171280181914382	0.0743910797522791	0.165461279592916	0.144	0.0679	0.0057	0.0021	0.0063	0.0016	0.0025	0.0095	0.1571	0.0032	0.005	0.004	0.0929	0.0098	0.0037	0.0019	0.0021	0.1409	0.1063	0.0057	0.0057	0.0049	0.0244	0.006	0.0082	0.1756
13	rs9317609	67311108	1.2	0.134574322401564	1.73	0.187497716434302	0.0179758089653641	0.135570888800064	0.1437	0.068	0.0053	0.0023	0.006	0.0018	0.0025	0.0097	0.157	0.0034	0.005	0.0039	0.0939	0.0097	0.0038	0.0018	0.0024	0.1413	0.1063	0.0059	0.0057	0.0052	0.0242	0.0057	0.0079	0.1747
13	rs11838392	67311163	1.2	0.134574322401564	1.73	0.187497716434302	0.0178642449620246	0.135206467687963	0.1437	0.068	0.0053	0.0023	0.006	0.0018	0.0025	0.0097	0.157	0.0034	0.005	0.0039	0.0938	0.0098	0.0038	0.0018	0.0024	0.1413	0.1063	0.0059	0.0057	0.0052	0.0242	0.0057	0.0079	0.1747
13	rs1885949	67341775	1.19	0.153209069243504	1.73	0.187497716434302	0.0187793057392179	0.140248667790305	0.1434	0.0678	0.0053	0.0023	0.0059	0.0018	0.0025	0.0098	0.157	0.0035	0.005	0.0039	0.0933	0.0098	0.0038	0.0016	0.0024	0.1417	0.107	0.006	0.0056	0.0052	0.0243	0.0058	0.0079	0.1747
13	rs9571661	67343503	1.19	0.153209069243504	1.74	0.171280181914382	0.0195152226996216	0.13194296061607	0.1434	0.0678	0.0053	0.0024	0.0059	0.0018	0.0025	0.0098	0.1569	0.0035	0.005	0.0039	0.0933	0.0098	0.0038	0.0016	0.0025	0.1417	0.107	0.006	0.0056	0.0052	0.0243	0.0058	0.0079	0.1746
13	rs1441996	67380577	1.19	0.153209069243504	1.74	0.171280181914382	0.0126024148889927	0.0902998883975837	0.1433	0.0675	0.0051	0.0025	0.0058	0.002	0.0025	0.0099	0.1569	0.0037	0.005	0.0039	0.0923	0.0096	0.0037	0.0016	0.0025	0.1423	0.1081	0.006	0.0055	0.0052	0.0242	0.0057	0.0078	0.1744
13	rs74861905	67403056	1.19	0.153209069243504	1.74	0.171280181914382	0.0191279708679819	0.0920228242190102	0.1431	0.0673	0.0052	0.0025	0.0057	0.0021	0.0026	0.0099	0.1568	0.0037	0.0053	0.0039	0.0919	0.0096	0.0038	0.0016	0.0027	0.1422	0.1084	0.0061	0.0055	0.0055	0.0242	0.0056	0.0078	0.1743
13	rs1442004	67406087	1.19	0.153209069243504	1.74	0.171280181914382	0.0212473396185276	0.0942342717704379	0.1431	0.0673	0.0052	0.0025	0.0057	0.0021	0.0026	0.0099	0.1567	0.0037	0.0053	0.0039	0.0919	0.0096	0.0038	0.0016	0.0027	0.1422	0.1085	0.0061	0.0055	0.0055	0.0242	0.0056	0.0078	0.1742
13	rs117323618	67411788	1.19	0.153209069243504	1.74	0.171280181914382	0.0177452747938917	0.0924162006216931	0.1429	0.0673	0.0052	0.0025	0.0057	0.0021	0.0026	0.0099	0.1566	0.0037	0.0053	0.004	0.0918	0.0096	0.0038	0.0016	0.0027	0.1424	0.1086	0.0061	0.0055	0.0055	0.0241	0.0056	0.0078	0.1742
13	rs117257921	67412255	1.19	0.153209069243504	1.74	0.171280181914382	0.0176899541651292	0.0919442287562431	0.1428	0.0673	0.0052	0.0025	0.0058	0.0021	0.0026	0.0099	0.1566	0.0037	0.0053	0.004	0.0918	0.0096	0.0038	0.0016	0.0027	0.1425	0.1086	0.0061	0.0055	0.0055	0.024	0.0056	0.0078	0.1742
13	rs9564354	67416240	1.19	0.153209069243504	1.74	0.171280181914382	0.0167080526287649	0.0908466920878404	0.1426	0.0673	0.0052	0.0025	0.0058	0.0022	0.0026	0.0099	0.1563	0.0037	0.0053	0.004	0.0917	0.0094	0.0038	0.0017	0.0027	0.1427	0.1087	0.0061	0.0055	0.0055	0.0239	0.0056	0.0079	0.1744
13	rs75092044	67417860	1.19	0.153209069243504	1.74	0.171280181914382	0.0156221815467013	0.0879713630836043	0.1426	0.0674	0.0052	0.0025	0.0058	0.0022	0.0026	0.0099	0.1563	0.0037	0.0052	0.004	0.0917	0.0094	0.0038	0.0017	0.0027	0.1427	0.1087	0.0061	0.0055	0.0055	0.0239	0.0056	0.0079	0.1744
13	rs117306560	67420193	1.19	0.153209069243504	1.74	0.171280181914382	0.0155789950436072	0.0885899300173812	0.1426	0.0674	0.0052	0.0025	0.0058	0.0022	0.0026	0.0099	0.1563	0.0037	0.0052	0.004	0.0917	0.0094	0.0038	0.0017	0.0027	0.1427	0.1087	0.0061	0.0055	0.0055	0.0239	0.0056	0.0079	0.1744
13	rs9540937	67433896	1.19	0.153209069243504	1.73	0.187497716434302	0.0122739224717659	0.0808342760944891	0.1423	0.0675	0.0051	0.0025	0.0057	0.0022	0.0027	0.01	0.1563	0.0038	0.0052	0.004	0.0916	0.0094	0.0038	0.0017	0.0027	0.1428	0.1088	0.0061	0.0055	0.0055	0.024	0.0056	0.008	0.1745
13	rs73208963	67443073	1.19	0.153209069243504	1.73	0.187497716434302	0.00774962247583256	0.065041115434425	0.1417	0.0678	0.005	0.0026	0.0057	0.0023	0.0027	0.01	0.156	0.0038	0.0052	0.004	0.0915	0.0093	0.0037	0.0018	0.0027	0.1426	0.109	0.0062	0.0056	0.0055	0.024	0.0055	0.0081	0.1747
13	rs1924571	67467986	1.19	0.153209069243504	1.73	0.187497716434302	0.00655974081580829	0.0559815651319115	0.1412	0.0681	0.0049	0.0027	0.0057	0.0025	0.0027	0.0101	0.1557	0.0039	0.0052	0.004	0.0915	0.0093	0.0037	0.0018	0.0027	0.1426	0.1091	0.0062	0.0056	0.0054	0.0239	0.0054	0.0082	0.175
13	rs9571685	67470880	1.19	0.153209069243504	1.73	0.187497716434302	0.00359608351189146	0.0472149463288111	0.1407	0.0683	0.0049	0.0027	0.0057	0.0025	0.0028	0.0101	0.1556	0.0039	0.0052	0.0042	0.0915	0.0091	0.0037	0.0018	0.0027	0.1426	0.1091	0.0062	0.0056	0.0054	0.0239	0.0054	0.0084	0.1749
13	rs1998606	67475796	1.19	0.153209069243504	1.73	0.187497716434302	0.00261007652147123	0.0399362256014558	0.14	0.0685	0.0048	0.0028	0.0057	0.0026	0.0028	0.0102	0.1554	0.0039	0.0052	0.0043	0.0914	0.0091	0.0037	0.0019	0.0027	0.1429	0.109	0.0063	0.0056	0.0055	0.024	0.0054	0.0084	0.1749
13	rs17587446	67479735	1.19	0.153209069243504	1.73	0.187497716434302	0.00231134232450695	0.0370609845395005	0.1397	0.0687	0.0048	0.0028	0.0057	0.0026	0.0028	0.0102	0.1554	0.004	0.0052	0.0044	0.0914	0.0091	0.0037	0.0019	0.0028	0.143	0.109	0.0063	0.0056	0.0055	0.024	0.0054	0.0084	0.175
13	rs9529155	67483846	1.19	0.153209069243504	1.75	0.156107803097264	0.00243728453090611	0.0342836759910563	0.1392	0.0689	0.0047	0.0028	0.0057	0.0026	0.0028	0.0102	0.1553	0.004	0.0052	0.0044	0.0913	0.0092	0.0037	0.0019	0.0028	0.1431	0.109	0.0063	0.0056	0.0055	0.0241	0.0053	0.0085	0.175
13	rs10492592	67487682	1.19	0.153209069243504	1.74	0.171280181914382	0.00222394242340433	0.0314573291534159	0.1391	0.069	0.0047	0.0028	0.0057	0.0026	0.0028	0.0103	0.1552	0.004	0.0053	0.0045	0.0912	0.0092	0.0037	0.0019	0.0028	0.1429	0.109	0.0063	0.0056	0.0055	0.0241	0.0054	0.0085	0.1749
13	rs9564362	67504048	1.19	0.153209069243504	1.74	0.171280181914382	0.00281940617156864	0.0256037211867234	0.1388	0.069	0.0048	0.0029	0.0058	0.0027	0.0028	0.0104	0.1548	0.0042	0.0053	0.0047	0.0913	0.0093	0.0037	0.0019	0.0028	0.1426	0.1089	0.0064	0.0057	0.0056	0.0243	0.0054	0.0086	0.1746
13	rs74093663	67508329	1.19	0.153209069243504	1.74	0.171280181914382	0.00421132162729887	0.0245804780415824	0.1375	0.0688	0.0047	0.0029	0.0059	0.0028	0.0027	0.0107	0.1535	0.0044	0.0056	0.0052	0.0919	0.0095	0.0037	0.0019	0.0029	0.141	0.1091	0.0067	0.006	0.0057	0.0241	0.0054	0.0089	0.1757
13	rs118098535	67511352	1.19	0.153209069243504	1.74	0.171280181914382	0.00311007660562776	0.0196458742101853	0.1358	0.0686	0.0046	0.0029	0.006	0.0028	0.0026	0.0111	0.1526	0.0048	0.0058	0.0055	0.0911	0.0095	0.0038	0.002	0.0029	0.1407	0.1096	0.0068	0.0064	0.0057	0.0238	0.0052	0.0091	0.1769
13	rs17082002	67511546	1.19	0.153209069243504	1.74	0.171280181914382	0.00322636828361459	0.019764718839607	0.1357	0.0685	0.0046	0.0029	0.006	0.0028	0.0026	0.0111	0.1527	0.0048	0.0058	0.0056	0.0911	0.0095	0.0038	0.002	0.0029	0.1407	0.1096	0.0068	0.0064	0.0057	0.0238	0.0052	0.0091	0.1769
13	rs9564364	67519121	1.19	0.153209069243504	1.74	0.171280181914382	0.00399853787758965	0.0174916657731638	0.1352	0.0683	0.0046	0.0029	0.006	0.0029	0.0026	0.0111	0.1535	0.0046	0.0059	0.0056	0.091	0.0095	0.0038	0.002	0.0029	0.1404	0.1103	0.0068	0.0065	0.0057	0.0239	0.005	0.0092	0.1768
13	rs61959218	67523375	1.19	0.153209069243504	1.75	0.156107803097264	0.00462922117013367	0.0173797190060175	0.1352	0.0682	0.0045	0.0029	0.006	0.0028	0.0026	0.0111	0.1536	0.0046	0.0059	0.0056	0.0911	0.0095	0.0037	0.002	0.0029	0.1404	0.1103	0.0069	0.0065	0.0058	0.0239	0.0049	0.0092	0.1768
13	rs9540954	67527387	1.19	0.153209069243504	1.75	0.156107803097264	0.00456680370950111	0.0161716706283746	0.1351	0.0682	0.0045	0.0029	0.006	0.0028	0.0026	0.0111	0.1537	0.0045	0.0059	0.0056	0.0912	0.0094	0.0037	0.002	0.0029	0.1404	0.1105	0.0069	0.0065	0.0057	0.0239	0.0049	0.0092	0.1768
13	rs17195202	67527643	1.19	0.153209069243504	1.75	0.156107803097264	0.00447997377195184	0.0171198840365831	0.135	0.0682	0.0045	0.0029	0.006	0.0028	0.0026	0.0111	0.1538	0.0045	0.0059	0.0056	0.0911	0.0094	0.0037	0.002	0.0029	0.1404	0.1103	0.0069	0.0065	0.0056	0.0239	0.0049	0.0093	0.1769
13	rs1323917	67528573	1.19	0.153209069243504	1.75	0.156107803097264	0.00482932978902883	0.0218797911468812	0.1346	0.0679	0.0046	0.0029	0.0061	0.0027	0.0026	0.0112	0.1537	0.0046	0.006	0.0057	0.0909	0.0095	0.0038	0.002	0.0028	0.1413	0.1099	0.007	0.0064	0.0057	0.0239	0.005	0.0094	0.1768
13	rs117463969	67530608	1.19	0.153209069243504	1.75	0.156107803097264	0.00437803930991224	0.0251118729826541	0.1345	0.0679	0.0046	0.0029	0.0061	0.0027	0.0026	0.0112	0.1535	0.0047	0.006	0.0057	0.0909	0.0095	0.0038	0.002	0.0028	0.1412	0.1099	0.007	0.0064	0.0057	0.0239	0.005	0.0095	0.1768
13	rs77419701	67532568	1.19	0.153209069243504	1.75	0.156107803097264	0.0042859838899893	0.0246245546219409	0.1345	0.0679	0.0046	0.0029	0.0061	0.0027	0.0026	0.0112	0.1535	0.0047	0.006	0.0057	0.0909	0.0095	0.0038	0.002	0.0028	0.1412	0.1099	0.007	0.0064	0.0057	0.0239	0.005	0.0095	0.1769
13	rs7327516	67536416	1.2	0.134574322401564	1.75	0.156107803097264	0.004323703022757	0.0238369309313263	0.1344	0.0679	0.0046	0.0029	0.0061	0.0027	0.0026	0.0112	0.1534	0.0046	0.006	0.0057	0.0909	0.0094	0.0038	0.002	0.0028	0.1413	0.1099	0.007	0.0064	0.0057	0.0239	0.005	0.0094	0.1769
13	rs117617891	67542502	1.2	0.134574322401564	1.75	0.156107803097264	0.00403425394652732	0.0237501707226103	0.1345	0.0678	0.0046	0.0029	0.0061	0.0027	0.0026	0.0111	0.1534	0.0046	0.006	0.0057	0.0909	0.0094	0.0038	0.002	0.0028	0.1414	0.11	0.007	0.0064	0.0057	0.0239	0.005	0.0094	0.177
13	rs73211121	67543950	1.2	0.134574322401564	1.75	0.156107803097264	0.00398077352399992	0.0235339310116853	0.1345	0.0678	0.0046	0.0029	0.0061	0.0027	0.0026	0.0111	0.1534	0.0046	0.006	0.0057	0.0909	0.0094	0.0038	0.002	0.0028	0.1413	0.11	0.007	0.0064	0.0057	0.0239	0.005	0.0094	0.177
13	rs111414875	67549912	1.2	0.134574322401564	1.75	0.156107803097264	0.00394040281986223	0.0241854801803662	0.1345	0.0678	0.0046	0.0029	0.0061	0.0027	0.0026	0.0112	0.1534	0.0046	0.006	0.0057	0.0909	0.0093	0.0038	0.0021	0.0028	0.1413	0.11	0.007	0.0064	0.0057	0.0239	0.005	0.0094	0.177
13	rs17252438	67560612	1.2	0.134574322401564	1.75	0.156107803097264	0.00500574758287699	0.0133242071152657	0.1348	0.0674	0.0046	0.003	0.0061	0.0029	0.0027	0.0116	0.1523	0.0045	0.0061	0.0059	0.0913	0.009	0.0038	0.0024	0.0026	0.1407	0.1104	0.0071	0.0066	0.0056	0.0237	0.0051	0.0094	0.1771
13	rs7336507	67571109	1.2	0.134574322401564	1.75	0.156107803097264	0.00659347274782813	0.00893591239370115	0.1344	0.0671	0.0046	0.003	0.0061	0.0029	0.0028	0.012	0.1515	0.0044	0.0061	0.0061	0.0917	0.009	0.0039	0.0026	0.0024	0.1411	0.1106	0.0071	0.0067	0.0055	0.0235	0.0053	0.0093	0.1771
13	rs75270869	67582443	1.21	0.117675403133419	1.77	0.128753168183355	0.0100674860939188	0.0103761737012099	0.1342	0.0671	0.0048	0.0031	0.0061	0.003	0.0027	0.0124	0.1514	0.0044	0.0061	0.0062	0.0915	0.009	0.004	0.0027	0.0023	0.1413	0.1105	0.0071	0.0067	0.0054	0.0234	0.0054	0.0095	0.1763
13	rs17195231	67588255	1.21	0.117675403133419	1.77	0.128753168183355	0.0104250589766889	0.00989315261881819	0.1339	0.0671	0.0049	0.0031	0.0062	0.003	0.0028	0.0124	0.1514	0.0044	0.0061	0.0062	0.0915	0.009	0.0041	0.0027	0.0023	0.1413	0.1105	0.0071	0.0067	0.0053	0.0234	0.0055	0.0095	0.1762
13	rs1408170	67589688	1.21	0.117675403133419	1.77	0.128753168183355	0.0123101018948833	0.0118650341543469	0.1338	0.0671	0.005	0.0031	0.0061	0.003	0.0028	0.0125	0.1513	0.0044	0.0062	0.0063	0.0914	0.009	0.0041	0.0028	0.0023	0.1414	0.1102	0.0071	0.0067	0.0053	0.0234	0.0055	0.0096	0.1762
13	rs2181753	67590302	1.21	0.117675403133419	1.77	0.128753168183355	0.0122078001690998	0.0114077118862803	0.1338	0.0669	0.005	0.0031	0.0061	0.003	0.0028	0.0125	0.1514	0.0044	0.0062	0.0063	0.0915	0.009	0.0041	0.0028	0.0023	0.1414	0.1102	0.0071	0.0067	0.0053	0.0234	0.0055	0.0096	0.1761
13	rs116729959	67590454	1.21	0.117675403133419	1.77	0.128753168183355	0.0103083411012685	0.0111675393493507	0.1339	0.0668	0.005	0.0031	0.0061	0.003	0.0028	0.0125	0.1514	0.0044	0.0062	0.0063	0.0914	0.009	0.0042	0.0029	0.0023	0.1413	0.1102	0.0071	0.0067	0.0053	0.0234	0.0055	0.0096	0.1761
13	rs7995254	67603745	1.21	0.117675403133419	1.77	0.128753168183355	0.0100519273074851	0.0143555612767348	0.1338	0.0668	0.0051	0.0032	0.0062	0.0031	0.0029	0.0125	0.1514	0.0045	0.0062	0.0063	0.0913	0.0092	0.0043	0.0029	0.0024	0.1411	0.1098	0.0072	0.0067	0.0054	0.0234	0.0057	0.0097	0.1759
13	rs260165	67625161	1.21	0.117675403133419	1.77	0.128753168183355	0.00844409113496574	0.0228483206151456	0.1337	0.0668	0.0052	0.0032	0.0063	0.0032	0.003	0.0127	0.1512	0.0048	0.0062	0.0063	0.091	0.0094	0.0044	0.0029	0.0023	0.1402	0.1091	0.0073	0.0068	0.0056	0.0233	0.0059	0.0099	0.1758
13	rs117516487	67631115	1.21	0.117675403133419	1.77	0.128753168183355	0.00846226816081461	0.0226784348351235	0.1337	0.0667	0.0052	0.0032	0.0063	0.0032	0.003	0.0127	0.1512	0.0048	0.0062	0.0063	0.091	0.0094	0.0044	0.0029	0.0023	0.1403	0.1092	0.0073	0.0068	0.0056	0.0233	0.006	0.0099	0.1757
13	rs117849833	67632976	1.21	0.117675403133419	1.77	0.128753168183355	0.00847136785864087	0.0229334913064916	0.1336	0.0667	0.0052	0.0032	0.0063	0.0032	0.003	0.0127	0.1512	0.0048	0.0062	0.0063	0.091	0.0094	0.0044	0.003	0.0023	0.1403	0.1092	0.0073	0.0068	0.0056	0.0233	0.006	0.0099	0.1757
13	rs10492598	67637548	1.21	0.117675403133419	1.77	0.128753168183355	0.00867345578235086	0.0244484736939065	0.1336	0.0667	0.0052	0.0032	0.0063	0.0032	0.003	0.0128	0.1512	0.0048	0.0062	0.0063	0.0909	0.0096	0.0044	0.003	0.0023	0.1403	0.1092	0.0073	0.0068	0.0056	0.0233	0.006	0.0099	0.1757
13	rs3920646	67651061	1.21	0.117675403133419	1.77	0.128753168183355	0.00905027352909418	0.0266009526377615	0.1335	0.0667	0.0053	0.0032	0.0063	0.0032	0.003	0.0128	0.1511	0.0048	0.0062	0.0063	0.0908	0.0096	0.0045	0.003	0.0023	0.1402	0.1093	0.0073	0.0068	0.0057	0.0233	0.006	0.01	0.1756
13	rs77662214	67676468	1.21	0.117675403133419	1.77	0.128753168183355	0.00940486187407662	0.031754780831074	0.1331	0.0666	0.0054	0.0032	0.0064	0.0032	0.003	0.0128	0.1512	0.0049	0.0062	0.0063	0.0907	0.0097	0.0045	0.003	0.0023	0.1403	0.1094	0.0073	0.0068	0.0058	0.0233	0.006	0.01	0.1752
13	rs17082105	67685156	1.21	0.117675403133419	1.77	0.128753168183355	0.00996925397906328	0.0368479397445032	0.133	0.0666	0.0054	0.0032	0.0064	0.0032	0.003	0.0129	0.1512	0.0049	0.0062	0.0063	0.0906	0.0097	0.0045	0.003	0.0023	0.1403	0.1094	0.0073	0.0068	0.0058	0.0233	0.0061	0.01	0.1751
13	rs1927826	67690056	1.21	0.117675403133419	1.77	0.128753168183355	0.0148096796957476	0.053258562144801	0.1324	0.0665	0.0056	0.0032	0.0066	0.0033	0.003	0.0129	0.1508	0.005	0.0061	0.0064	0.0904	0.0098	0.0046	0.003	0.0023	0.1407	0.1097	0.0074	0.0069	0.006	0.0231	0.0062	0.0101	0.1746
13	rs9529189	67694464	1.21	0.117675403133419	1.76	0.141944438278083	0.0136208118943042	0.0618681926941815	0.1323	0.0665	0.0056	0.0032	0.0067	0.0033	0.0029	0.0129	0.1505	0.005	0.006	0.0064	0.0902	0.0099	0.0047	0.003	0.0023	0.1409	0.1098	0.0074	0.0069	0.006	0.0231	0.0063	0.0101	0.1745
13	rs17517037	67699198	1.21	0.117675403133419	1.76	0.141944438278083	0.0154928862732724	0.0673778871803272	0.1322	0.0666	0.0056	0.0032	0.0067	0.0033	0.0028	0.0129	0.1506	0.005	0.006	0.0064	0.0902	0.01	0.0047	0.003	0.0023	0.141	0.1098	0.0074	0.0069	0.006	0.0231	0.0063	0.0101	0.1745
13	rs17082149	67699902	1.21	0.117675403133419	1.76	0.141944438278083	0.0154428185991502	0.0660677823225773	0.1322	0.0666	0.0056	0.0032	0.0067	0.0033	0.0028	0.0129	0.1506	0.005	0.006	0.0064	0.0902	0.01	0.0047	0.003	0.0023	0.141	0.1097	0.0074	0.0069	0.006	0.0231	0.0063	0.0101	0.1746
13	rs9541012	67700236	1.21	0.117675403133419	1.76	0.141944438278083	0.0151097367064682	0.0638180488440038	0.1321	0.0667	0.0056	0.0032	0.0067	0.0033	0.0028	0.0129	0.1506	0.005	0.006	0.0064	0.0902	0.0099	0.0047	0.003	0.0023	0.141	0.1097	0.0074	0.0069	0.006	0.0231	0.0063	0.0101	0.1746
13	rs12870318	67709093	1.21	0.117675403133419	1.77	0.128753168183355	0.0149347435937898	0.0636827564770912	0.1317	0.0666	0.0055	0.0032	0.0068	0.0033	0.0029	0.0128	0.1506	0.0051	0.006	0.0064	0.0902	0.0099	0.0047	0.003	0.0023	0.1407	0.1101	0.0074	0.0069	0.0061	0.0231	0.0063	0.0101	0.1745
13	rs17517922	67713205	1.22	0.102418512327744	1.77	0.128753168183355	0.0169669027151791	0.066618092830441	0.1315	0.0668	0.0056	0.0032	0.0067	0.0033	0.0029	0.0128	0.1508	0.0051	0.0059	0.0064	0.0902	0.0098	0.0047	0.003	0.0023	0.1407	0.1102	0.0073	0.0069	0.0062	0.023	0.0064	0.01	0.1745
13	rs74095343	67718510	1.21	0.117675403133419	1.78	0.116496372702931	0.220758167615865	0.300975221670463	0.1258	0.0705	0.0068	0.0031	0.0062	0.004	0.0038	0.0126	0.1534	0.0045	0.0053	0.0069	0.0906	0.0085	0.005	0.0038	0.002	0.141	0.1108	0.0064	0.0069	0.0067	0.0218	0.0072	0.0088	0.1741
13	rs745333	67721500	1.21	0.117675403133419	1.79	0.105135818603982	0.245900860113995	0.320075775582771	0.1259	0.0705	0.0068	0.0031	0.0062	0.004	0.0038	0.0126	0.1533	0.0045	0.0052	0.0069	0.0905	0.0085	0.005	0.0038	0.002	0.1409	0.1108	0.0064	0.0069	0.0067	0.0218	0.0073	0.0088	0.1741
13	rs9541016	67721724	1.21	0.117675403133419	1.79	0.105135818603982	0.245725939996513	0.31825897866741	0.1259	0.0705	0.0068	0.0031	0.0062	0.004	0.0038	0.0126	0.1533	0.0045	0.0052	0.0069	0.0905	0.0085	0.005	0.0038	0.002	0.1409	0.1108	0.0064	0.0069	0.0067	0.0218	0.0073	0.0088	0.1741
13	rs73509463	67726098	1.21	0.117675403133419	1.79	0.105135818603982	0.278496814314297	0.356660361560978	0.1243	0.0712	0.007	0.0031	0.0061	0.0042	0.0038	0.0127	0.1536	0.0043	0.0051	0.007	0.0902	0.0083	0.005	0.0038	0.0022	0.1405	0.1117	0.0066	0.0071	0.0066	0.0218	0.0072	0.0088	0.1743
13	rs9599192	67728051	1.21	0.117675403133419	1.79	0.105135818603982	0.235996884972678	0.350172753147174	0.1244	0.0713	0.0069	0.0031	0.0061	0.004	0.0037	0.0127	0.1538	0.0043	0.005	0.007	0.0904	0.0082	0.005	0.0038	0.0021	0.1404	0.1116	0.0066	0.0071	0.0065	0.022	0.0072	0.0087	0.1746
13	rs7324254	67731496	1.21	0.117675403133419	1.77	0.128753168183355	0.154049650312362	0.398344180711988	0.1246	0.0716	0.0069	0.003	0.006	0.0037	0.0035	0.0127	0.1541	0.0043	0.0048	0.0069	0.0905	0.0082	0.0052	0.0037	0.0021	0.1408	0.1112	0.0066	0.0071	0.0064	0.0224	0.0072	0.0085	0.1747
13	rs9541024	67737477	1.21	0.117675403133419	1.77	0.128753168183355	0.144902738324899	0.438881282353612	0.1246	0.0716	0.0069	0.003	0.0059	0.0037	0.0035	0.0127	0.1542	0.0042	0.0049	0.0069	0.0906	0.0081	0.0052	0.0037	0.0022	0.1412	0.1109	0.0066	0.007	0.0064	0.0226	0.0073	0.0084	0.1745
13	rs17082191	67740758	1.21	0.117675403133419	1.77	0.128753168183355	0.145161320272283	0.448978836297276	0.1247	0.0716	0.0069	0.003	0.0059	0.0036	0.0034	0.0127	0.1542	0.0042	0.0049	0.0069	0.0906	0.0081	0.0052	0.0037	0.0022	0.1413	0.1109	0.0065	0.007	0.0064	0.0227	0.0073	0.0083	0.1745
13	rs2985918	67741129	1.21	0.117675403133419	1.77	0.128753168183355	0.147011667095163	0.449778600898753	0.1247	0.0716	0.0069	0.003	0.0059	0.0036	0.0034	0.0127	0.1542	0.0042	0.0049	0.0069	0.0907	0.0081	0.0052	0.0037	0.0022	0.1413	0.111	0.0065	0.007	0.0064	0.0227	0.0073	0.0083	0.1743
13	rs9541027	67745848	1.21	0.117675403133419	1.77	0.128753168183355	0.154787693563844	0.48234356693159	0.1249	0.0715	0.0068	0.0029	0.0059	0.0036	0.0034	0.0127	0.1543	0.0042	0.0048	0.0068	0.0908	0.0079	0.0052	0.0037	0.0022	0.1415	0.1111	0.0064	0.007	0.0063	0.0226	0.0074	0.0083	0.1744
13	rs9571729	67752369	1.21	0.117675403133419	1.77	0.128753168183355	0.118071124296243	0.619235101216194	0.1253	0.0717	0.0068	0.0029	0.0062	0.0032	0.0031	0.0123	0.1539	0.004	0.0048	0.0069	0.0906	0.0076	0.0053	0.0034	0.0024	0.1412	0.1113	0.0063	0.0069	0.0063	0.0228	0.0075	0.0081	0.1759
13	rs61959433	67754785	1.21	0.117675403133419	1.77	0.128753168183355	0.121788821081857	0.731917351072547	0.1254	0.0718	0.0067	0.0028	0.0062	0.0032	0.003	0.0123	0.1536	0.004	0.0046	0.007	0.0904	0.0076	0.0053	0.0034	0.0025	0.1411	0.1112	0.0062	0.0068	0.0063	0.0229	0.0076	0.0082	0.1763
13	rs1927821	67755274	1.21	0.117675403133419	1.77	0.128753168183355	0.122546658624723	0.724274729374287	0.1254	0.0718	0.0067	0.0028	0.0062	0.0032	0.003	0.0123	0.1536	0.004	0.0046	0.007	0.0904	0.0076	0.0053	0.0034	0.0025	0.1411	0.1112	0.0062	0.0068	0.0063	0.0229	0.0076	0.0082	0.1763
13	rs2987321	67755668	1.21	0.117675403133419	1.77	0.128753168183355	0.122897396615761	0.715604778542521	0.1254	0.0718	0.0067	0.0028	0.0062	0.0032	0.003	0.0122	0.1536	0.004	0.0047	0.007	0.0904	0.0075	0.0053	0.0034	0.0025	0.1411	0.1112	0.0062	0.0068	0.0063	0.0229	0.0076	0.0082	0.1763
13	rs78280742	67761338	1.21	0.117675403133419	1.76	0.141944438278083	0.103374651904817	0.909561644483799	0.1258	0.0716	0.0066	0.0028	0.0062	0.0033	0.0028	0.0123	0.1521	0.004	0.0044	0.0068	0.0912	0.007	0.0059	0.0034	0.0027	0.1391	0.1123	0.0064	0.007	0.007	0.0231	0.0077	0.0087	0.1762
13	rs1325679	67764333	1.21	0.117675403133419	1.76	0.141944438278083	0.102823343872308	0.912861099869611	0.1258	0.0716	0.0066	0.0028	0.0062	0.0033	0.0028	0.0123	0.1521	0.004	0.0044	0.0067	0.0912	0.007	0.0059	0.0034	0.0027	0.139	0.1123	0.0064	0.007	0.0071	0.0232	0.0077	0.0087	0.1762
13	rs75864473	67774851	1.21	0.117675403133419	1.76	0.141944438278083	0.112224734154206	0.918837629268707	0.1258	0.0716	0.0066	0.0028	0.0062	0.0033	0.0027	0.0124	0.1519	0.004	0.0043	0.0066	0.0914	0.007	0.006	0.0035	0.0027	0.1389	0.1125	0.0063	0.007	0.0072	0.0232	0.0077	0.0087	0.1762
13	rs118018058	67776497	1.21	0.117675403133419	1.76	0.141944438278083	0.107986398429146	0.908305341418445	0.1258	0.0716	0.0066	0.0028	0.0062	0.0033	0.0027	0.0124	0.1519	0.004	0.0043	0.0066	0.0915	0.007	0.0059	0.0035	0.0027	0.1389	0.1125	0.0063	0.007	0.0072	0.0232	0.0076	0.0087	0.1763
13	rs17520509	67780695	1.2	0.134574322401564	1.76	0.141944438278083	0.110681829698412	0.901872286669839	0.1258	0.0717	0.0066	0.0028	0.0062	0.0033	0.0027	0.0124	0.1519	0.004	0.0043	0.0065	0.0915	0.007	0.0059	0.0035	0.0027	0.1388	0.1126	0.0063	0.007	0.0072	0.0232	0.0077	0.0087	0.1762
13	rs117667533	67781921	1.2	0.134574322401564	1.75	0.156107803097264	0.111066320571686	0.897327659102515	0.1258	0.0717	0.0066	0.0028	0.0062	0.0033	0.0027	0.0124	0.1519	0.004	0.0043	0.0065	0.0915	0.007	0.0059	0.0035	0.0027	0.1388	0.1126	0.0063	0.007	0.0072	0.0232	0.0077	0.0087	0.1762
13	rs7992750	67783488	1.2	0.134574322401564	1.75	0.156107803097264	0.114900403968355	0.893413609974859	0.1258	0.0717	0.0066	0.0028	0.0062	0.0033	0.0027	0.0124	0.1519	0.004	0.0043	0.0065	0.0914	0.007	0.0059	0.0035	0.0027	0.1388	0.1127	0.0063	0.007	0.0072	0.0232	0.0077	0.0087	0.1763
13	rs71427642	67786831	1.2	0.134574322401564	1.75	0.156107803097264	0.11383664457926	0.886377084422708	0.1258	0.0717	0.0066	0.0028	0.0062	0.0033	0.0027	0.0124	0.1518	0.004	0.0043	0.0065	0.0914	0.007	0.0059	0.0035	0.0027	0.1388	0.1128	0.0063	0.0069	0.0073	0.0232	0.0077	0.0088	0.1763
13	rs9529202	67786924	1.2	0.134574322401564	1.75	0.156107803097264	0.111231354384498	0.905479938639208	0.1258	0.0717	0.0066	0.0028	0.0061	0.0033	0.0027	0.0124	0.1518	0.004	0.0043	0.0065	0.0914	0.007	0.0059	0.0035	0.0027	0.1389	0.1128	0.0063	0.0069	0.0073	0.0233	0.0077	0.0088	0.1763
13	rs9317657	67795327	1.2	0.134574322401564	1.75	0.156107803097264	0.109888001977961	0.887314634363157	0.1257	0.0717	0.0066	0.0028	0.0061	0.0034	0.0027	0.0124	0.1518	0.004	0.0043	0.0065	0.0916	0.007	0.006	0.0035	0.0027	0.1388	0.1128	0.0064	0.0069	0.0073	0.0233	0.0076	0.0088	0.1763
13	rs700329	67798928	1.2	0.134574322401564	1.75	0.156107803097264	0.106855287797068	0.883877937859735	0.1257	0.0717	0.0066	0.0028	0.0061	0.0034	0.0027	0.0124	0.1517	0.004	0.0043	0.0065	0.0917	0.007	0.006	0.0035	0.0027	0.1387	0.1128	0.0064	0.0069	0.0073	0.0233	0.0076	0.0088	0.1763
13	rs34881109	67801721	1.2	0.134574322401564	1.75	0.156107803097264	0.0942016362221736	0.905166114506067	0.1258	0.0715	0.0065	0.0028	0.0061	0.0034	0.0027	0.0124	0.1516	0.004	0.0043	0.0066	0.0919	0.007	0.006	0.0035	0.0027	0.1387	0.1128	0.0064	0.0069	0.0073	0.0233	0.0076	0.0087	0.1762
13	rs74093493	67809608	1.2	0.134574322401564	1.74	0.171280181914382	0.0774390932690942	0.937761808348626	0.1261	0.0711	0.0065	0.0028	0.0061	0.0034	0.0027	0.0124	0.1513	0.004	0.0043	0.0068	0.0924	0.007	0.0061	0.0035	0.0027	0.1386	0.1128	0.0064	0.0069	0.0073	0.0233	0.0074	0.0084	0.176
13	rs142560217	67821920	1.2	0.134574322401564	1.73	0.187497716434302	0.0666861063727617	0.902185880139576	0.1262	0.071	0.0064	0.0028	0.0062	0.0034	0.0027	0.0125	0.1512	0.004	0.0043	0.0068	0.0925	0.0071	0.0061	0.0035	0.0027	0.1385	0.1125	0.0065	0.007	0.0073	0.0234	0.0074	0.0085	0.1759
13	rs4354805	67826035	1.2	0.134574322401564	1.73	0.187497716434302	0.0648938647018805	0.881068117483129	0.1262	0.071	0.0064	0.0028	0.0062	0.0034	0.0027	0.0125	0.1512	0.0041	0.0043	0.0068	0.0926	0.0071	0.0061	0.0035	0.0027	0.1385	0.1125	0.0065	0.007	0.0073	0.0235	0.0074	0.0085	0.1759
13	rs9541042	67829885	1.2	0.134574322401564	1.74	0.171280181914382	0.0656580478268927	0.871559566238168	0.1262	0.0709	0.0064	0.0028	0.0062	0.0034	0.0027	0.0125	0.1511	0.0041	0.0043	0.0068	0.0926	0.0071	0.0061	0.0035	0.0027	0.1385	0.1125	0.0065	0.007	0.0073	0.0235	0.0074	0.0086	0.1758
13	rs117492332	67831381	1.2	0.134574322401564	1.74	0.171280181914382	0.0660719652743163	0.870314111246862	0.1262	0.0709	0.0064	0.0028	0.0062	0.0034	0.0027	0.0125	0.1511	0.0041	0.0043	0.0068	0.0925	0.0071	0.0061	0.0035	0.0027	0.1385	0.1125	0.0065	0.007	0.0073	0.0235	0.0074	0.0086	0.1758
13	rs111561435	67834345	1.2	0.134574322401564	1.73	0.187497716434302	0.0681067398817337	0.861606185439397	0.1262	0.0709	0.0064	0.0028	0.0063	0.0034	0.0027	0.0125	0.1511	0.0041	0.0043	0.0068	0.0925	0.0071	0.0061	0.0035	0.0027	0.1385	0.1125	0.0064	0.007	0.0073	0.0235	0.0074	0.0086	0.1758
13	rs9571745	67843475	1.21	0.117675403133419	1.73	0.187497716434302	0.0757431916358198	0.801932830706549	0.1267	0.0706	0.0064	0.003	0.0065	0.0034	0.0027	0.0126	0.1511	0.004	0.0043	0.0069	0.0924	0.0071	0.0061	0.0035	0.0027	0.1379	0.1126	0.0065	0.0071	0.0074	0.0237	0.0073	0.0086	0.1757
13	rs73511476	67844453	1.21	0.117675403133419	1.72	0.204795704918344	0.0626936726124323	0.507904988062322	0.1287	0.0689	0.006	0.003	0.0069	0.0033	0.0027	0.0136	0.1508	0.004	0.0041	0.0066	0.0923	0.0074	0.0059	0.0033	0.0031	0.1383	0.1111	0.0062	0.0069	0.0079	0.0244	0.0063	0.0084	0.1766
13	rs11148740	67845335	1.21	0.117675403133419	1.72	0.204795704918344	0.266060744795066	0.388571666140115	0.1309	0.068	0.0059	0.0031	0.0072	0.0031	0.0027	0.0148	0.15	0.004	0.0039	0.0065	0.0925	0.0076	0.0056	0.0032	0.0033	0.1381	0.1101	0.0059	0.007	0.0086	0.0249	0.0056	0.0082	0.176
13	rs1033939	67847357	1.2	0.134574322401564	1.72	0.204795704918344	0.292342536145384	0.374674457697415	0.1319	0.0682	0.0057	0.0032	0.0072	0.0031	0.0027	0.0152	0.1498	0.0041	0.0038	0.0064	0.0921	0.0076	0.0056	0.0032	0.0034	0.1381	0.1096	0.0058	0.0071	0.0087	0.0252	0.0055	0.0081	0.1755
13	rs9541047	67850672	1.2	0.134574322401564	1.72	0.204795704918344	0.213856726995371	0.326031815698004	0.1321	0.068	0.0056	0.0032	0.0071	0.0031	0.0027	0.0151	0.1497	0.0041	0.0037	0.0062	0.0952	0.0076	0.0056	0.003	0.0034	0.1375	0.1092	0.0058	0.0071	0.0085	0.0252	0.0056	0.0081	0.1744
13	rs78758015	67852866	1.19	0.153209069243504	1.73	0.187497716434302	0.208831205182198	0.307063607039334	0.1321	0.068	0.0054	0.0032	0.0071	0.0031	0.0027	0.015	0.1496	0.0041	0.0037	0.0062	0.0963	0.0076	0.0056	0.003	0.0034	0.1368	0.1091	0.0058	0.0071	0.0085	0.0253	0.0056	0.0081	0.1743
13	rs17521902	67858550	1.19	0.153209069243504	1.73	0.187497716434302	0.2087912723633	0.307303109617828	0.132	0.068	0.0054	0.0032	0.0071	0.0031	0.0027	0.015	0.1496	0.0041	0.0037	0.0062	0.0963	0.0076	0.0056	0.003	0.0034	0.1368	0.1091	0.0058	0.0071	0.0085	0.0253	0.0056	0.0081	0.1743
13	rs7990575	67861953	1.19	0.153209069243504	1.73	0.187497716434302	0.213694868212656	0.307063607039334	0.132	0.0679	0.0054	0.0032	0.0071	0.0031	0.0027	0.015	0.1497	0.004	0.0037	0.0062	0.0972	0.0076	0.0056	0.003	0.0034	0.1368	0.109	0.0057	0.007	0.0085	0.0253	0.0056	0.0081	0.174
13	rs76131349	67871490	1.19	0.153209069243504	1.75	0.156107803097264	0.206641298651142	0.30742288181443	0.1316	0.0679	0.0054	0.0033	0.0071	0.0032	0.0027	0.015	0.15	0.0041	0.0037	0.0061	0.0973	0.0076	0.0056	0.003	0.0034	0.1368	0.1092	0.0057	0.007	0.0085	0.0253	0.0056	0.0081	0.1738
13	rs9529217	67871571	1.19	0.153209069243504	1.75	0.156107803097264	0.206522224105593	0.306824160239112	0.1316	0.0679	0.0054	0.0033	0.0071	0.0032	0.0027	0.015	0.15	0.0041	0.0037	0.0061	0.0973	0.0076	0.0056	0.003	0.0034	0.1368	0.1092	0.0057	0.007	0.0085	0.0253	0.0056	0.0081	0.1738
13	rs17082334	67872850	1.19	0.153209069243504	1.75	0.156107803097264	0.205452298693017	0.304791118788898	0.1316	0.0679	0.0054	0.0033	0.0071	0.0032	0.0027	0.015	0.15	0.0041	0.0037	0.0061	0.0975	0.0076	0.0056	0.003	0.0034	0.1369	0.1091	0.0057	0.007	0.0085	0.0253	0.0056	0.0081	0.1738
13	rs75932618	67874481	1.19	0.153209069243504	1.75	0.156107803097264	0.206006682623759	0.304552203402415	0.1316	0.0679	0.0054	0.0033	0.0071	0.0032	0.0027	0.015	0.15	0.0041	0.0037	0.0061	0.0975	0.0076	0.0056	0.003	0.0034	0.1369	0.1091	0.0057	0.007	0.0085	0.0252	0.0056	0.0081	0.1739
13	rs79765592	67881077	1.19	0.153209069243504	1.75	0.156107803097264	0.185273168210176	0.276414639466011	0.1314	0.0678	0.0053	0.0033	0.0071	0.0032	0.0027	0.015	0.1501	0.0041	0.0037	0.0061	0.0976	0.0076	0.0056	0.003	0.0034	0.1369	0.1092	0.0057	0.007	0.0084	0.0252	0.0056	0.0081	0.1738
13	rs3013568	67882850	1.19	0.153209069243504	1.76	0.141944438278083	0.180019574754911	0.272942033827766	0.1314	0.0678	0.0053	0.0033	0.0071	0.0032	0.0027	0.015	0.1502	0.0041	0.0037	0.0061	0.0976	0.0076	0.0056	0.003	0.0034	0.1369	0.1093	0.0057	0.007	0.0084	0.0252	0.0056	0.0081	0.1737
13	rs2991394	67888788	1.19	0.153209069243504	1.76	0.141944438278083	0.162351827096947	0.286209319573421	0.1307	0.0678	0.0052	0.0033	0.0071	0.0031	0.0027	0.015	0.1507	0.0041	0.0037	0.006	0.0976	0.0076	0.0056	0.0029	0.0034	0.1369	0.1098	0.0057	0.007	0.0083	0.0252	0.0058	0.008	0.1735
13	rs61959463	67896167	1.19	0.153209069243504	1.77	0.128753168183355	0.156506623028837	0.31971217204012	0.1312	0.0678	0.0052	0.0033	0.007	0.0031	0.0026	0.0151	0.1509	0.0042	0.0036	0.006	0.0973	0.0077	0.0058	0.0029	0.0034	0.1366	0.1098	0.0056	0.007	0.0084	0.0252	0.0059	0.008	0.1733
13	rs117052868	67898855	1.19	0.153209069243504	1.77	0.128753168183355	0.157251578605109	0.333245919667993	0.1314	0.0678	0.0052	0.0033	0.007	0.0032	0.0026	0.0151	0.1511	0.0042	0.0036	0.006	0.0971	0.0077	0.0058	0.0029	0.0034	0.1365	0.1098	0.0056	0.007	0.0084	0.0252	0.0059	0.0079	0.1732
13	rs73198167	67900578	1.19	0.153209069243504	1.78	0.116496372702931	0.160423737162717	0.361046108028788	0.1316	0.0677	0.0052	0.0033	0.0069	0.0032	0.0026	0.0151	0.1512	0.0043	0.0036	0.006	0.097	0.0077	0.0059	0.0029	0.0034	0.1364	0.1099	0.0056	0.0069	0.0085	0.0251	0.0059	0.0079	0.1731
13	rs2991411	67903915	1.19	0.153209069243504	1.78	0.116496372702931	0.174708745129724	0.396925592817307	0.132	0.0677	0.0052	0.0033	0.0069	0.0032	0.0026	0.0151	0.1514	0.0043	0.0036	0.006	0.0967	0.0077	0.006	0.003	0.0034	0.1362	0.1099	0.0055	0.0069	0.0085	0.0251	0.006	0.0079	0.173
13	rs3013581	67905604	1.18	0.173671271070618	1.77	0.128753168183355	0.124218105533415	0.376324473020099	0.1335	0.067	0.0049	0.0033	0.0068	0.0033	0.0026	0.0155	0.1521	0.0043	0.0035	0.0058	0.0965	0.0078	0.0062	0.003	0.0034	0.1351	0.111	0.0055	0.0068	0.0082	0.0247	0.006	0.0079	0.1724
13	rs2991424	67915473	1.18	0.173671271070618	1.77	0.128753168183355	0.111727363363417	0.299666844821367	0.1349	0.0667	0.0048	0.0031	0.0067	0.0034	0.0027	0.0156	0.153	0.0043	0.0035	0.0056	0.0953	0.0078	0.0063	0.0034	0.0034	0.1347	0.1116	0.0055	0.0067	0.0082	0.0243	0.0059	0.0079	0.1719
13	rs9599213	67916076	1.18	0.173671271070618	1.77	0.128753168183355	0.113390565512884	0.312586216985442	0.1348	0.0667	0.0048	0.0031	0.0067	0.0036	0.0027	0.0156	0.1529	0.0043	0.0035	0.0056	0.0953	0.0077	0.0064	0.0034	0.0034	0.1347	0.1115	0.0055	0.0067	0.0082	0.0243	0.0059	0.0078	0.1719
13	rs2991427	67919392	1.18	0.173671271070618	1.76	0.141944438278083	0.111699771588416	0.30634543409516	0.1349	0.0667	0.0048	0.0031	0.0067	0.0036	0.0027	0.0156	0.1529	0.0043	0.0035	0.0056	0.0952	0.0077	0.0064	0.0034	0.0034	0.1347	0.1115	0.0055	0.0067	0.0082	0.0243	0.0059	0.0078	0.1719
13	rs2184275	67928173	1.18	0.173671271070618	1.76	0.141944438278083	0.112945564110255	0.284686660229158	0.135	0.0667	0.0048	0.0031	0.0066	0.0036	0.0027	0.0157	0.1532	0.0043	0.0034	0.0053	0.0946	0.0077	0.0065	0.0034	0.0034	0.1353	0.1115	0.0055	0.0067	0.0082	0.0243	0.006	0.0078	0.1717
13	rs11618945	67928438	1.18	0.173671271070618	1.77	0.128753168183355	0.110051952607217	0.27827221714085	0.135	0.0667	0.0048	0.0031	0.0066	0.0036	0.0027	0.0157	0.1532	0.0043	0.0034	0.0053	0.0946	0.0077	0.0065	0.0034	0.0034	0.1353	0.1115	0.0055	0.0067	0.0081	0.0244	0.006	0.0078	0.1717
13	rs17082409	67933776	1.18	0.173671271070618	1.77	0.128753168183355	0.0561946150751137	0.312465849071451	0.1375	0.067	0.0043	0.0029	0.0063	0.0036	0.0028	0.0154	0.1545	0.0041	0.0033	0.0054	0.0927	0.0075	0.0063	0.0037	0.0033	0.1364	0.1117	0.0052	0.0068	0.0076	0.0246	0.0061	0.0073	0.1707
13	rs9564391	67939983	1.18	0.173671271070618	1.76	0.141944438278083	0.0340465357718076	0.314755190716147	0.1381	0.067	0.0042	0.0029	0.0061	0.0037	0.0029	0.0153	0.155	0.0041	0.0032	0.0053	0.0929	0.0073	0.0063	0.0038	0.0033	0.1364	0.1115	0.0052	0.0068	0.0072	0.0247	0.0061	0.0072	0.1703
13	rs17524238	67943173	1.18	0.173671271070618	1.76	0.141944438278083	0.0248077160512691	0.291970733262023	0.1385	0.0671	0.0042	0.0029	0.006	0.0036	0.0029	0.0152	0.1552	0.004	0.0032	0.0053	0.0932	0.0074	0.0062	0.0037	0.0033	0.1365	0.1115	0.005	0.0068	0.0071	0.0247	0.0061	0.0073	0.17
13	rs17082433	67944116	1.18	0.173671271070618	1.76	0.141944438278083	0.0239416653652536	0.29669965162575	0.1385	0.0671	0.0042	0.0029	0.006	0.0036	0.003	0.0152	0.1553	0.004	0.0032	0.0053	0.0933	0.0075	0.0062	0.0037	0.0033	0.1365	0.1115	0.005	0.0068	0.007	0.0246	0.0061	0.0073	0.1699
13	rs9541092	67958931	1.18	0.173671271070618	1.76	0.141944438278083	0.0152720642072202	0.321410030597758	0.1388	0.0681	0.0042	0.0028	0.0057	0.0035	0.0029	0.0148	0.156	0.0038	0.0029	0.0052	0.0942	0.0071	0.006	0.0037	0.0028	0.1378	0.1122	0.0047	0.0068	0.0063	0.0247	0.0059	0.0072	0.1688
13	rs76314709	67963679	1.18	0.173671271070618	1.76	0.141944438278083	0.0123887641749757	0.285623388143333	0.1389	0.0682	0.0042	0.0028	0.0057	0.0035	0.0029	0.0148	0.1559	0.0038	0.0029	0.0053	0.0943	0.0071	0.006	0.0036	0.0028	0.1377	0.1121	0.0047	0.0068	0.0062	0.0248	0.0059	0.0072	0.1688
13	rs115549365	67973403	1.18	0.173671271070618	1.76	0.141944438278083	0.0125288555981141	0.287734452506649	0.139	0.0681	0.0042	0.0028	0.0057	0.0035	0.0029	0.0148	0.1558	0.0038	0.0029	0.0053	0.0942	0.007	0.006	0.0037	0.0028	0.1376	0.1122	0.0047	0.0069	0.0062	0.0249	0.0059	0.0072	0.1688
13	rs73200115	67980212	1.18	0.173671271070618	1.76	0.141944438278083	0.0152083921352106	0.31680774331765	0.1391	0.068	0.0042	0.0028	0.0058	0.0035	0.003	0.0147	0.1555	0.0037	0.0028	0.0054	0.0942	0.007	0.006	0.0037	0.0028	0.1378	0.1122	0.0047	0.0069	0.0062	0.0255	0.006	0.0071	0.1684
13	rs13378216	67981377	1.18	0.173671271070618	1.76	0.141944438278083	0.0157812875366568	0.329327455472933	0.1392	0.068	0.0043	0.0028	0.0058	0.0035	0.003	0.0147	0.1555	0.0037	0.0028	0.0054	0.0941	0.0069	0.0059	0.0037	0.0028	0.1379	0.1122	0.0047	0.0069	0.0062	0.0256	0.006	0.0071	0.1683
13	rs1781613	67986867	1.18	0.173671271070618	1.75	0.156107803097264	0.0179119959392136	0.376197476537753	0.1391	0.0679	0.0043	0.0029	0.0058	0.0036	0.0031	0.0146	0.1552	0.0037	0.0028	0.0056	0.0938	0.0068	0.0059	0.0038	0.0029	0.1384	0.1121	0.0047	0.007	0.0061	0.0264	0.0061	0.0069	0.1677
13	rs75368185	68001050	1.18	0.173671271070618	1.74	0.171280181914382	0.0244666364013297	0.410132833733277	0.138	0.0687	0.0045	0.003	0.0059	0.0038	0.0036	0.0142	0.1551	0.004	0.0028	0.006	0.0934	0.0068	0.0057	0.004	0.003	0.1386	0.1114	0.0046	0.0071	0.0063	0.0268	0.0064	0.0068	0.1666
13	rs1760870	68013501	1.17	0.196050020118376	1.74	0.171280181914382	0.0641936706757753	0.519357139682477	0.1377	0.0687	0.0046	0.0032	0.0058	0.004	0.0039	0.0139	0.155	0.0041	0.0028	0.0065	0.0929	0.0067	0.0056	0.0043	0.003	0.139	0.1109	0.0045	0.0073	0.0063	0.027	0.0068	0.0066	0.1658
13	rs80297783	68017419	1.17	0.196050020118376	1.74	0.171280181914382	0.0643100231305055	0.519495509115706	0.1375	0.0688	0.0046	0.0032	0.0058	0.004	0.004	0.0139	0.1549	0.0041	0.0028	0.0066	0.0931	0.0066	0.0055	0.0043	0.003	0.1391	0.1109	0.0045	0.0073	0.0062	0.0271	0.0068	0.0066	0.1658
13	rs11617502	68033740	1.17	0.196050020118376	1.74	0.171280181914382	0.132751900938607	0.600958492832139	0.1365	0.0692	0.0045	0.0034	0.0056	0.0039	0.0042	0.0139	0.1541	0.0042	0.0027	0.0068	0.0938	0.0064	0.0051	0.0043	0.0033	0.1402	0.1108	0.0044	0.0072	0.0062	0.0274	0.007	0.0063	0.1653
13	rs17082547	68047717	1.17	0.196050020118376	1.74	0.171280181914382	0.160458048846438	0.639239658562391	0.1363	0.0693	0.0045	0.0035	0.0056	0.0039	0.0042	0.0139	0.1538	0.0042	0.0028	0.0069	0.0939	0.0064	0.005	0.0043	0.0034	0.1404	0.1109	0.0044	0.0072	0.0062	0.0275	0.0071	0.0063	0.1652
13	rs9529254	68065298	1.16	0.220431575918666	1.74	0.171280181914382	0.21755761860852	0.553107902883485	0.1363	0.0692	0.0045	0.0034	0.0059	0.0039	0.0043	0.0139	0.1532	0.0042	0.0028	0.007	0.0938	0.0064	0.0047	0.0042	0.0034	0.1406	0.1108	0.0045	0.0072	0.0063	0.0279	0.0071	0.0063	0.1652
13	rs7990997	68067937	1.16	0.220431575918666	1.74	0.171280181914382	0.24007828032274	0.559864244915012	0.1363	0.0692	0.0045	0.0034	0.006	0.0039	0.0043	0.0139	0.153	0.0042	0.0029	0.007	0.0937	0.0064	0.0047	0.0042	0.0034	0.1406	0.1108	0.0045	0.0072	0.0064	0.028	0.0071	0.0063	0.1652
13	rs61960081	68070649	1.16	0.220431575918666	1.74	0.171280181914382	0.222616538182482	0.572727881718654	0.136	0.0693	0.0046	0.0034	0.0059	0.0039	0.0043	0.0139	0.153	0.0042	0.0028	0.007	0.0939	0.0064	0.0047	0.0042	0.0034	0.1405	0.1107	0.0045	0.0072	0.0065	0.028	0.0071	0.0063	0.1652
13	rs79565793	68075648	1.16	0.220431575918666	1.75	0.156107803097264	0.208631584171243	0.629653692671929	0.1357	0.0697	0.0046	0.0034	0.0058	0.0039	0.0043	0.014	0.153	0.0042	0.0028	0.007	0.0947	0.0063	0.0049	0.0042	0.0034	0.1401	0.1103	0.0046	0.0073	0.0065	0.0279	0.0071	0.0064	0.165
13	rs4884738	68076885	1.16	0.220431575918666	1.75	0.156107803097264	0.209911019749257	0.634442451645257	0.1357	0.0697	0.0046	0.0034	0.0057	0.0039	0.0043	0.014	0.153	0.0042	0.0028	0.007	0.0949	0.0063	0.0049	0.0042	0.0034	0.1401	0.1103	0.0045	0.0073	0.0065	0.0279	0.0071	0.0064	0.1649
13	rs17532712	68081047	1.16	0.220431575918666	1.76	0.141944438278083	0.192553161166991	0.622125056575376	0.1356	0.0699	0.0045	0.0034	0.0057	0.0039	0.0044	0.014	0.1533	0.0043	0.0028	0.007	0.0955	0.0063	0.0049	0.0042	0.0034	0.1398	0.1099	0.0046	0.0073	0.0065	0.0279	0.0071	0.0064	0.1644
13	rs9541138	68088772	1.16	0.220431575918666	1.76	0.141944438278083	0.213978166284253	0.629218771888912	0.1356	0.07	0.0046	0.0034	0.0057	0.0039	0.0044	0.014	0.1535	0.0043	0.0028	0.007	0.096	0.0063	0.0049	0.0041	0.0034	0.1397	0.1096	0.0046	0.0073	0.0065	0.028	0.0071	0.0064	0.164
13	rs73200145	68089511	1.16	0.220431575918666	1.76	0.141944438278083	0.208272537784572	0.633861544906245	0.1357	0.07	0.0046	0.0034	0.0057	0.0041	0.0044	0.014	0.1534	0.0043	0.0028	0.007	0.096	0.0063	0.0049	0.0041	0.0033	0.1397	0.1096	0.0046	0.0073	0.0065	0.028	0.0071	0.0063	0.1638
13	rs9541139	68090065	1.16	0.220431575918666	1.75	0.156107803097264	0.212120355141225	0.639821709431493	0.1357	0.07	0.0046	0.0034	0.0057	0.0041	0.0044	0.014	0.1534	0.0043	0.0028	0.007	0.096	0.0063	0.0049	0.0041	0.0033	0.1398	0.1095	0.0046	0.0074	0.0065	0.028	0.0071	0.0062	0.1638
13	rs117759292	68090803	1.16	0.220431575918666	1.75	0.156107803097264	0.21163720718523	0.642879494648982	0.1357	0.07	0.0046	0.0034	0.0057	0.0041	0.0044	0.014	0.1534	0.0043	0.0028	0.007	0.096	0.0063	0.0049	0.0041	0.0033	0.1398	0.1095	0.0046	0.0074	0.0065	0.028	0.0071	0.0062	0.1638
13	rs76092158	68101164	1.16	0.220431575918666	1.75	0.156107803097264	0.153982658735074	0.607419602363929	0.1354	0.0699	0.0046	0.0033	0.0056	0.004	0.0044	0.0139	0.1532	0.0043	0.0028	0.0069	0.0956	0.0065	0.0049	0.0041	0.0033	0.1409	0.1093	0.0046	0.0081	0.0065	0.028	0.007	0.0063	0.1635
13	rs11619247	68104771	1.16	0.220431575918666	1.75	0.156107803097264	0.147991136523126	0.608282322126562	0.1353	0.0698	0.0046	0.0034	0.0056	0.004	0.0044	0.0139	0.1532	0.0043	0.0028	0.0069	0.0954	0.0065	0.0049	0.004	0.0033	0.1411	0.1092	0.0047	0.0083	0.0065	0.0281	0.007	0.0063	0.1634
13	rs2186136	68105088	1.16	0.220431575918666	1.74	0.171280181914382	0.147044253811047	0.608426136979839	0.1353	0.0698	0.0046	0.0034	0.0056	0.004	0.0044	0.0139	0.1532	0.0043	0.0028	0.0069	0.0954	0.0065	0.0049	0.004	0.0033	0.1411	0.1092	0.0047	0.0083	0.0065	0.0281	0.007	0.0063	0.1634
13	rs118163557	68122371	1.16	0.220431575918666	1.74	0.171280181914382	0.120455049590779	0.558736792973736	0.135	0.0697	0.0046	0.0033	0.0056	0.0041	0.0043	0.0137	0.1534	0.0043	0.0029	0.0066	0.0957	0.0066	0.0048	0.0037	0.0032	0.142	0.1089	0.0047	0.0085	0.0065	0.0283	0.0072	0.0063	0.163
13	rs114773170	68142114	1.16	0.220431575918666	1.74	0.171280181914382	0.142363981982807	0.498023258645714	0.1346	0.0695	0.0046	0.0032	0.0056	0.0041	0.0042	0.0133	0.1538	0.0044	0.0029	0.006	0.0961	0.0068	0.0048	0.0031	0.0031	0.1435	0.1085	0.0049	0.0087	0.0066	0.0287	0.0074	0.0064	0.1622
13	rs4286009	68142421	1.16	0.220431575918666	1.75	0.156107803097264	0.152113880507689	0.490644592485281	0.1346	0.0695	0.0046	0.0032	0.0056	0.0042	0.0041	0.0132	0.1537	0.0044	0.0029	0.006	0.0961	0.0068	0.0048	0.003	0.0031	0.1437	0.1085	0.0049	0.0087	0.0066	0.0287	0.0074	0.0064	0.1621
13	rs7318264	68143677	1.16	0.220431575918666	1.75	0.156107803097264	0.177316285755941	0.468814998408806	0.1346	0.0696	0.0046	0.0031	0.0057	0.0041	0.0041	0.0129	0.1539	0.0044	0.0029	0.0057	0.0964	0.0067	0.0047	0.003	0.0031	0.144	0.1082	0.005	0.0086	0.0067	0.0291	0.0075	0.0064	0.1621
13	rs78369524	68148798	1.15	0.246899131395369	1.75	0.156107803097264	0.177352659137483	0.483430145616376	0.1346	0.0696	0.0046	0.0031	0.0055	0.0041	0.0041	0.0129	0.1538	0.0045	0.0029	0.0057	0.0963	0.0067	0.0048	0.0029	0.0031	0.144	0.1082	0.005	0.0085	0.0067	0.0293	0.0075	0.0065	0.162
13	rs73200176	68150431	1.15	0.246899131395369	1.75	0.156107803097264	0.17677120298763	0.480307934763539	0.1347	0.0696	0.0046	0.0031	0.0055	0.0041	0.0041	0.0129	0.1539	0.0045	0.0029	0.0057	0.0961	0.0067	0.0048	0.0029	0.0031	0.1439	0.1082	0.005	0.0085	0.0067	0.0293	0.0075	0.0065	0.162
13	rs4544137	68174418	1.15	0.246899131395369	1.75	0.156107803097264	0.151681985898002	0.477868117494258	0.1343	0.0708	0.0046	0.0032	0.0055	0.0041	0.0041	0.0128	0.1535	0.0045	0.0029	0.0051	0.0965	0.0067	0.005	0.003	0.0031	0.1438	0.1075	0.0049	0.0085	0.0068	0.0293	0.0074	0.0065	0.1624
13	rs117517843	68188629	1.15	0.246899131395369	1.75	0.156107803097264	0.152879782097282	0.48275096000509	0.1344	0.0709	0.0046	0.0032	0.0055	0.0041	0.004	0.0128	0.1535	0.0045	0.0029	0.005	0.0965	0.0066	0.005	0.003	0.0031	0.1438	0.1075	0.0049	0.0085	0.0068	0.0293	0.0074	0.0065	0.1624
13	rs9652229	68191587	1.15	0.246899131395369	1.75	0.156107803097264	0.159669970086123	0.458600724416322	0.1344	0.071	0.0046	0.0032	0.0055	0.0041	0.004	0.0128	0.1534	0.0045	0.0029	0.0048	0.0966	0.0066	0.005	0.003	0.0031	0.1441	0.1075	0.0048	0.0085	0.0067	0.0294	0.0074	0.0065	0.1623
13	rs28685890	68195641	1.16	0.220431575918666	1.76	0.141944438278083	0.196349838665096	0.600815099493927	0.1352	0.0714	0.0045	0.0031	0.0054	0.0039	0.0039	0.0125	0.1529	0.0044	0.003	0.005	0.0965	0.0065	0.0052	0.0029	0.0031	0.1446	0.1075	0.0047	0.0082	0.0066	0.0294	0.0078	0.0064	0.1622
13	rs73206227	68198963	1.17	0.196050020118376	1.76	0.141944438278083	0.165129687623609	0.813120011606965	0.1366	0.071	0.0039	0.0027	0.0054	0.003	0.0033	0.0121	0.1525	0.0041	0.0032	0.005	0.0978	0.0064	0.0053	0.0022	0.0028	0.1482	0.106	0.0047	0.008	0.0064	0.0295	0.0073	0.0062	0.1629
13	rs1577570	68213587	1.17	0.196050020118376	1.76	0.141944438278083	0.148547884985946	0.706064994707876	0.1368	0.0709	0.0039	0.0027	0.0055	0.0029	0.0032	0.0121	0.1524	0.0041	0.0032	0.005	0.0979	0.0065	0.0054	0.0021	0.0028	0.1486	0.1058	0.0047	0.008	0.0064	0.0296	0.0073	0.0062	0.1629
13	rs12430259	68217171	1.17	0.196050020118376	1.76	0.141944438278083	0.151217681275069	0.690180056494469	0.1367	0.0709	0.0039	0.0027	0.0055	0.0029	0.0032	0.0121	0.1524	0.0041	0.0032	0.005	0.098	0.0065	0.0054	0.0021	0.0028	0.1486	0.1059	0.0047	0.0078	0.0064	0.0296	0.0073	0.0062	0.1628
13	rs10219820	68218049	1.17	0.196050020118376	1.77	0.128753168183355	0.155090220623411	0.709937086029865	0.1368	0.0709	0.0039	0.0027	0.0055	0.0029	0.0032	0.0121	0.1524	0.0042	0.0032	0.005	0.0979	0.0065	0.0054	0.0021	0.0028	0.1486	0.1059	0.0047	0.0079	0.0064	0.0296	0.0073	0.0062	0.1629
13	rs59540163	68220398	1.17	0.196050020118376	1.76	0.141944438278083	0.156303814953888	0.717695401645562	0.1368	0.071	0.0038	0.0027	0.0055	0.0029	0.0032	0.012	0.1525	0.0042	0.0032	0.005	0.0979	0.0064	0.0054	0.0021	0.0027	0.1487	0.1057	0.0047	0.0079	0.0064	0.0296	0.0073	0.0062	0.163
13	rs12866801	68222576	1.17	0.196050020118376	1.76	0.141944438278083	0.156641914510086	0.72457410563194	0.1368	0.071	0.0039	0.0027	0.0055	0.0028	0.0032	0.012	0.1525	0.0042	0.0032	0.005	0.0979	0.0064	0.0054	0.0021	0.0027	0.1487	0.1057	0.0047	0.008	0.0064	0.0296	0.0073	0.0062	0.163
13	rs77686190	68231392	1.17	0.196050020118376	1.76	0.141944438278083	0.158134667383948	0.72457410563194	0.1368	0.0709	0.0038	0.0026	0.0055	0.0028	0.0031	0.012	0.1524	0.0042	0.0032	0.005	0.098	0.0064	0.0054	0.0021	0.0027	0.1487	0.1056	0.0048	0.0081	0.0064	0.0296	0.0073	0.0062	0.163
13	rs17535514	68231867	1.17	0.196050020118376	1.76	0.141944438278083	0.159191385698727	0.725771884380912	0.1368	0.0709	0.0038	0.0026	0.0055	0.0028	0.0032	0.012	0.1524	0.0043	0.0032	0.005	0.098	0.0064	0.0054	0.0021	0.0027	0.1487	0.1056	0.0046	0.0082	0.0064	0.0296	0.0073	0.0062	0.1631
13	rs77820582	68236764	1.17	0.196050020118376	1.77	0.128753168183355	0.159464759110186	0.72876824348033	0.1368	0.0709	0.0038	0.0026	0.0055	0.0028	0.0032	0.012	0.1524	0.0042	0.0032	0.005	0.098	0.0064	0.0054	0.0021	0.0027	0.1488	0.1056	0.0046	0.0081	0.0064	0.0296	0.0073	0.0062	0.1631
13	rs7982861	68267161	1.17	0.196050020118376	1.76	0.141944438278083	0.158202717863132	0.772819732691738	0.1369	0.0709	0.0038	0.0026	0.0055	0.0027	0.0031	0.012	0.1523	0.0042	0.0032	0.0049	0.0983	0.0063	0.0054	0.0021	0.0027	0.1491	0.1055	0.0047	0.008	0.0063	0.0296	0.0071	0.0063	0.1631
13	rs9317667	68271038	1.17	0.196050020118376	1.75	0.156107803097264	0.160286533511115	0.796886426463385	0.1369	0.0709	0.0038	0.0026	0.0055	0.0027	0.0031	0.012	0.1523	0.0042	0.0032	0.0049	0.0983	0.0063	0.0054	0.0021	0.0027	0.1492	0.1055	0.0047	0.008	0.0063	0.0296	0.0071	0.0063	0.1631
13	rs79445242	68276239	1.17	0.196050020118376	1.75	0.156107803097264	0.160698351268724	0.767813246749671	0.137	0.0708	0.0037	0.0026	0.0055	0.0027	0.0031	0.012	0.1522	0.0042	0.0032	0.0049	0.0984	0.0063	0.0054	0.0021	0.0027	0.1493	0.1055	0.0047	0.008	0.0063	0.0296	0.0071	0.0063	0.1631
13	rs7996365	68302856	1.17	0.196050020118376	1.75	0.156107803097264	0.168076139783589	0.699077500661378	0.1378	0.0701	0.0035	0.0027	0.0056	0.0026	0.0029	0.0119	0.1507	0.0038	0.0031	0.0046	0.0995	0.0065	0.0052	0.002	0.0024	0.1514	0.1053	0.0047	0.0078	0.0061	0.0303	0.0066	0.0064	0.1629
13	rs2786264	68318984	1.17	0.196050020118376	1.75	0.156107803097264	0.158884170122002	0.632264692220936	0.1377	0.0704	0.0035	0.0027	0.0056	0.0025	0.0029	0.0119	0.1505	0.0038	0.0031	0.0047	0.0998	0.0066	0.0052	0.002	0.0023	0.1518	0.1053	0.0047	0.0078	0.0061	0.0304	0.0065	0.0065	0.1624
13	rs77855518	68336596	1.17	0.196050020118376	1.75	0.156107803097264	0.163424974084832	0.699523044921584	0.1378	0.0703	0.0035	0.0027	0.0056	0.0025	0.0029	0.0119	0.1505	0.0038	0.0031	0.0047	0.0998	0.0066	0.0052	0.002	0.0023	0.1518	0.1054	0.0047	0.0078	0.0061	0.0304	0.0065	0.0065	0.1624
13	rs71427652	68356243	1.17	0.196050020118376	1.76	0.141944438278083	0.151947681195903	0.754648225633612	0.138	0.0702	0.0035	0.0027	0.0056	0.0026	0.0028	0.0119	0.1505	0.0037	0.0031	0.0046	0.1	0.0068	0.0052	0.002	0.0023	0.1521	0.1053	0.0046	0.0079	0.0059	0.0305	0.0064	0.0063	0.1622
13	rs35701177	68368530	1.17	0.196050020118376	1.76	0.141944438278083	0.147794933434196	0.710533211864037	0.1381	0.0701	0.0035	0.0027	0.0056	0.0026	0.0028	0.0119	0.1505	0.0037	0.0031	0.0046	0.1001	0.0068	0.0052	0.002	0.0023	0.1522	0.1054	0.0045	0.0079	0.0058	0.0305	0.0064	0.0062	0.1621
13	rs76118638	68373025	1.17	0.196050020118376	1.75	0.156107803097264	0.143292821441672	0.678209516103464	0.1381	0.0701	0.0035	0.0027	0.0056	0.0026	0.0028	0.0119	0.1505	0.0037	0.0031	0.0046	0.1001	0.0068	0.0052	0.002	0.0023	0.1522	0.1054	0.0045	0.0079	0.0058	0.0306	0.0064	0.0062	0.1621
13	rs77140486	68373685	1.17	0.196050020118376	1.75	0.156107803097264	0.141725503503013	0.649735333369442	0.1381	0.0701	0.0035	0.0027	0.0056	0.0026	0.0028	0.0119	0.1505	0.0037	0.0031	0.0046	0.1001	0.0068	0.0052	0.002	0.0023	0.1522	0.1054	0.0045	0.008	0.0058	0.0306	0.0064	0.0062	0.1621
13	rs9541226	68375540	1.17	0.196050020118376	1.75	0.156107803097264	0.152147133270647	0.764479501541622	0.1381	0.07	0.0035	0.0027	0.0056	0.0026	0.0028	0.012	0.1504	0.0037	0.0032	0.0045	0.1001	0.0069	0.0052	0.002	0.0023	0.1522	0.1053	0.0045	0.0079	0.0058	0.0306	0.0063	0.0062	0.162
13	rs75858279	68375906	1.17	0.196050020118376	1.75	0.156107803097264	0.151151420832788	0.761451553095109	0.1381	0.07	0.0035	0.0027	0.0056	0.0026	0.0028	0.012	0.1504	0.0037	0.0032	0.0045	0.1001	0.0069	0.0052	0.002	0.0023	0.1522	0.1053	0.0045	0.0079	0.0058	0.0306	0.0063	0.0062	0.162
13	rs73208614	68394527	1.17	0.196050020118376	1.75	0.156107803097264	0.133827391321512	0.608857629892814	0.1379	0.0697	0.0034	0.0027	0.0057	0.0026	0.0028	0.0122	0.1502	0.0037	0.0033	0.0044	0.1003	0.0071	0.0052	0.0021	0.0023	0.1523	0.1052	0.0045	0.008	0.0058	0.0308	0.0062	0.0063	0.1618
13	rs17664993	68394998	1.17	0.196050020118376	1.75	0.156107803097264	0.123688790681124	0.594370863745082	0.1379	0.0697	0.0036	0.0027	0.0057	0.0026	0.0028	0.0122	0.1501	0.0037	0.0033	0.0044	0.1002	0.0071	0.0052	0.0021	0.0023	0.1523	0.1052	0.0045	0.008	0.0058	0.0308	0.0063	0.0063	0.1617
13	rs75503056	68395705	1.17	0.196050020118376	1.75	0.156107803097264	0.121149811936579	0.585519478473959	0.1379	0.0697	0.0036	0.0027	0.0057	0.0026	0.0028	0.0122	0.1501	0.0037	0.0033	0.0044	0.1003	0.0071	0.0052	0.0021	0.0023	0.1521	0.1051	0.0045	0.008	0.0058	0.0308	0.0063	0.0063	0.1617
13	rs9541230	68402435	1.17	0.196050020118376	1.75	0.156107803097264	0.114283801743956	0.521987741328566	0.1378	0.0697	0.0036	0.0028	0.0058	0.0027	0.0028	0.0122	0.1499	0.0037	0.0033	0.0044	0.1005	0.0072	0.0052	0.0021	0.0023	0.1523	0.1051	0.0046	0.0081	0.0058	0.0308	0.0063	0.0063	0.1615
13	rs73208617	68423799	1.18	0.173671271070618	1.76	0.141944438278083	0.0984533643874349	0.385499626947226	0.1375	0.0696	0.0035	0.0029	0.006	0.0028	0.0029	0.0124	0.1492	0.0037	0.0035	0.0043	0.1016	0.0076	0.0052	0.0024	0.0025	0.1525	0.1046	0.0046	0.0082	0.0054	0.0308	0.0062	0.0062	0.1604
13	rs167021	68429944	1.18	0.173671271070618	1.75	0.156107803097264	0.0967284305553967	0.355035268164582	0.1375	0.0696	0.0035	0.0029	0.006	0.0028	0.0029	0.0125	0.1492	0.0037	0.0035	0.0043	0.1016	0.0077	0.0052	0.0024	0.0025	0.1525	0.1046	0.0046	0.0082	0.0054	0.0308	0.0062	0.0062	0.1603
13	rs12184566	68432738	1.18	0.173671271070618	1.75	0.156107803097264	0.102928213334878	0.398344180711988	0.1375	0.0697	0.0035	0.0029	0.006	0.0028	0.0029	0.0124	0.1493	0.0037	0.0035	0.0043	0.1016	0.0077	0.0053	0.0024	0.0025	0.1526	0.1045	0.0048	0.0082	0.0054	0.0308	0.0062	0.0062	0.1601
13	rs4884747	68449856	1.18	0.173671271070618	1.76	0.141944438278083	0.0999397589203034	0.174954125875564	0.1367	0.0696	0.0035	0.0032	0.006	0.0029	0.0031	0.0127	0.1487	0.0037	0.0037	0.0045	0.1029	0.0081	0.0053	0.0026	0.0025	0.153	0.1037	0.0049	0.0081	0.0052	0.0306	0.006	0.0063	0.1592
13	rs288768	68456578	1.18	0.173671271070618	1.75	0.156107803097264	0.250031160019604	0.063142798584871	0.1374	0.0706	0.003	0.0038	0.0061	0.0029	0.0027	0.0127	0.1488	0.0037	0.0039	0.0045	0.1052	0.0101	0.0049	0.0026	0.0023	0.1553	0.1018	0.0047	0.0076	0.0046	0.0293	0.0045	0.0063	0.1577
13	rs1384607	68459218	1.18	0.173671271070618	1.75	0.156107803097264	0.242936520302616	0.0667559690699651	0.1374	0.0707	0.0029	0.0038	0.0061	0.0029	0.0027	0.0126	0.1488	0.0037	0.0039	0.0045	0.1056	0.0101	0.0046	0.0025	0.0022	0.1553	0.1016	0.0048	0.0076	0.0046	0.0292	0.0045	0.0062	0.1578
13	rs289050	68462349	1.18	0.173671271070618	1.75	0.156107803097264	0.242632490155366	0.0558536176850008	0.1375	0.0707	0.0029	0.0038	0.0061	0.0029	0.0027	0.0126	0.1488	0.0037	0.0039	0.0045	0.1058	0.0102	0.0046	0.0025	0.0022	0.1553	0.1013	0.0048	0.0076	0.0046	0.0292	0.0044	0.0064	0.1577
13	rs76926493	68462603	1.18	0.173671271070618	1.75	0.156107803097264	0.240207795928912	0.0621356168740305	0.1375	0.0708	0.0029	0.0038	0.0061	0.0029	0.0026	0.0126	0.1488	0.0037	0.0039	0.0043	0.1058	0.0101	0.0046	0.0025	0.0022	0.1554	0.1013	0.0048	0.0076	0.0046	0.0292	0.0043	0.0064	0.1579
13	rs61960046	68471278	1.18	0.173671271070618	1.75	0.156107803097264	0.248312944284243	0.0632776061613162	0.1375	0.0709	0.0028	0.0038	0.0061	0.0029	0.0026	0.0125	0.1488	0.0037	0.0039	0.0043	0.1061	0.0102	0.0045	0.0024	0.0022	0.1554	0.101	0.0048	0.0076	0.0047	0.0292	0.0043	0.0065	0.158
13	rs7984841	68472014	1.18	0.173671271070618	1.76	0.141944438278083	0.244416219017003	0.0549615158225344	0.1375	0.0709	0.0028	0.0038	0.0061	0.0028	0.0026	0.0125	0.1489	0.0037	0.0039	0.0043	0.1062	0.0102	0.0045	0.0024	0.0022	0.1554	0.101	0.0048	0.0076	0.0046	0.0292	0.0043	0.0065	0.158
13	rs111472490	68488708	1.18	0.173671271070618	1.75	0.156107803097264	0.280419184901957	0.0526960692044139	0.1376	0.0706	0.0027	0.0037	0.0064	0.0027	0.0025	0.0125	0.1486	0.0037	0.0039	0.0044	0.1064	0.0104	0.0044	0.0024	0.0022	0.1552	0.1007	0.0048	0.0076	0.0045	0.0294	0.0043	0.0068	0.1582
13	rs118037219	68494195	1.18	0.173671271070618	1.72	0.204795704918344	0.287655592556518	0.162046727378136	0.1384	0.0707	0.0026	0.0034	0.0064	0.0027	0.0025	0.0126	0.1489	0.0038	0.0036	0.0042	0.1066	0.0088	0.0043	0.0023	0.0022	0.1562	0.1007	0.0048	0.0074	0.0043	0.0295	0.0042	0.0066	0.1589
13	rs117867136	68500982	1.18	0.173671271070618	1.72	0.204795704918344	0.416417280797391	0.272942033827766	0.1391	0.0708	0.0026	0.0034	0.0065	0.0026	0.0025	0.0125	0.1491	0.0038	0.0033	0.004	0.1067	0.0075	0.0043	0.0023	0.0022	0.1569	0.1008	0.0048	0.0072	0.0042	0.0295	0.0041	0.0064	0.1596
13	rs78532162	68503182	1.18	0.173671271070618	1.73	0.187497716434302	0.438730903374311	0.305149596986818	0.1392	0.0708	0.0026	0.0034	0.0065	0.0026	0.0025	0.0125	0.1491	0.0038	0.0033	0.0039	0.1067	0.0073	0.0043	0.0023	0.0022	0.157	0.1008	0.0048	0.0072	0.0042	0.0295	0.0041	0.0063	0.1597
13	rs12428096	68505793	1.18	0.173671271070618	1.73	0.187497716434302	0.430720563217096	0.277110782499548	0.1392	0.0708	0.0026	0.0034	0.0065	0.0026	0.0025	0.0125	0.1491	0.0038	0.0033	0.0039	0.1067	0.0073	0.0042	0.0023	0.0022	0.1571	0.1008	0.0048	0.0072	0.0042	0.0295	0.0041	0.0063	0.1597
13	rs2175815	68518831	1.18	0.173671271070618	1.73	0.187497716434302	0.385589826900123	0.165559206008324	0.1394	0.0709	0.0025	0.0033	0.0065	0.0025	0.0024	0.0126	0.149	0.0038	0.0035	0.0038	0.1071	0.0074	0.0042	0.0022	0.0021	0.1569	0.101	0.0048	0.0072	0.0042	0.0296	0.004	0.0062	0.1597
13	rs73208702	68531445	1.18	0.173671271070618	1.73	0.187497716434302	0.386311254721104	0.181384203457618	0.1394	0.0709	0.0025	0.0033	0.0065	0.0025	0.0024	0.0126	0.149	0.0038	0.0035	0.0038	0.1071	0.0074	0.0042	0.0022	0.0021	0.1569	0.1009	0.0048	0.0073	0.0041	0.0296	0.004	0.0062	0.1597
13	rs113178117	68559368	1.19	0.153209069243504	1.72	0.204795704918344	0.39065415105442	0.195413364884309	0.1397	0.071	0.0024	0.0032	0.0066	0.0025	0.0023	0.0129	0.149	0.0039	0.0035	0.0036	0.1072	0.0075	0.004	0.0023	0.002	0.157	0.1008	0.0048	0.0073	0.004	0.0296	0.0039	0.0061	0.1599
13	rs117798720	68575641	1.19	0.153209069243504	1.73	0.187497716434302	0.394291970402703	0.179164834360475	0.1397	0.071	0.0024	0.0032	0.0066	0.0025	0.0023	0.013	0.149	0.0039	0.0036	0.0035	0.1072	0.0075	0.004	0.0023	0.002	0.1569	0.1009	0.0047	0.0073	0.004	0.0296	0.0039	0.0061	0.1599
13	rs73210717	68583738	1.19	0.153209069243504	1.73	0.187497716434302	0.394291970402703	0.178963540689277	0.1397	0.071	0.0024	0.0032	0.0066	0.0025	0.0023	0.013	0.149	0.0039	0.0036	0.0035	0.1072	0.0075	0.004	0.0023	0.002	0.1569	0.1009	0.0047	0.0073	0.004	0.0296	0.0038	0.0061	0.1599
13	rs76191485	68595142	1.19	0.153209069243504	1.73	0.187497716434302	0.392331029770922	0.173359190580516	0.1398	0.071	0.0024	0.0032	0.0066	0.0025	0.0023	0.013	0.149	0.0039	0.0035	0.0035	0.1072	0.0075	0.0039	0.0023	0.002	0.157	0.1009	0.0047	0.0074	0.0039	0.0296	0.0038	0.006	0.1599
13	rs9541267	68608607	1.19	0.153209069243504	1.73	0.187497716434302	0.385090776940086	0.158078914483586	0.1398	0.0711	0.0024	0.0032	0.0066	0.0025	0.0023	0.0131	0.149	0.0039	0.0035	0.0036	0.1072	0.0074	0.0039	0.0023	0.002	0.157	0.1009	0.0047	0.0074	0.0039	0.0296	0.0038	0.0062	0.1599
13	rs9541268	68610061	1.19	0.153209069243504	1.73	0.187497716434302	0.387478080260952	0.167325355761011	0.1398	0.0711	0.0023	0.0032	0.0066	0.0025	0.0023	0.0131	0.149	0.0039	0.0035	0.0036	0.1072	0.0074	0.0039	0.0023	0.002	0.1571	0.1008	0.0047	0.0074	0.0039	0.0296	0.0038	0.0061	0.1599
13	rs117165620	68612117	1.19	0.153209069243504	1.73	0.187497716434302	0.398679796670377	0.16899940789326	0.1397	0.0711	0.0023	0.0032	0.0066	0.0025	0.0023	0.013	0.149	0.0039	0.0035	0.0036	0.1075	0.0074	0.0038	0.0023	0.002	0.1572	0.1007	0.0047	0.0074	0.0039	0.0296	0.0038	0.006	0.16
13	rs6562518	68636448	1.19	0.153209069243504	1.73	0.187497716434302	0.417340266131348	0.145732010383225	0.1395	0.0712	0.0023	0.0031	0.0066	0.0026	0.0023	0.013	0.1489	0.004	0.0036	0.0036	0.1078	0.0075	0.0037	0.0023	0.002	0.1574	0.1006	0.0047	0.0073	0.0038	0.0296	0.0037	0.0059	0.16
13	rs12430430	68652684	1.19	0.153209069243504	1.73	0.187497716434302	0.427093047333043	0.146762737124502	0.1396	0.0712	0.0023	0.0031	0.0066	0.0026	0.0023	0.013	0.149	0.004	0.0036	0.0036	0.1079	0.0075	0.0037	0.0023	0.002	0.1574	0.1006	0.0047	0.0073	0.0038	0.0296	0.0037	0.0059	0.1601
13	rs73210738	68659595	1.19	0.153209069243504	1.73	0.187497716434302	0.447829612514005	0.169295433701399	0.1397	0.0712	0.0023	0.0031	0.0066	0.0026	0.0023	0.0129	0.1489	0.004	0.0035	0.0037	0.1079	0.0075	0.0036	0.0023	0.0019	0.1575	0.1007	0.0047	0.0074	0.0038	0.0296	0.0036	0.0058	0.16
13	rs148370765	68663606	1.19	0.153209069243504	1.73	0.187497716434302	0.455692977506812	0.173458725360656	0.1398	0.0712	0.0023	0.0031	0.0066	0.0026	0.0022	0.0129	0.1488	0.004	0.0036	0.0036	0.108	0.0076	0.0036	0.0022	0.0019	0.1575	0.1008	0.0048	0.0074	0.0037	0.0295	0.0035	0.0057	0.16
13	rs61961410	68680012	1.19	0.153209069243504	1.73	0.187497716434302	0.477585016407159	0.192517260682641	0.1403	0.0713	0.0023	0.003	0.0067	0.0026	0.0022	0.0128	0.1487	0.004	0.0036	0.0035	0.1082	0.0076	0.0035	0.0022	0.0019	0.1575	0.1011	0.0049	0.0074	0.0036	0.0294	0.0033	0.0055	0.1602
13	rs75009243	68684866	1.19	0.153209069243504	1.74	0.171280181914382	0.483461733604657	0.196347354698045	0.1403	0.0714	0.0023	0.003	0.0067	0.0026	0.0022	0.0128	0.1488	0.0041	0.0036	0.0035	0.1083	0.0075	0.0034	0.0022	0.0018	0.1574	0.1012	0.0049	0.0074	0.0035	0.0294	0.0033	0.0055	0.1601
13	rs112328379	68695369	1.19	0.153209069243504	1.73	0.187497716434302	0.514387129614064	0.196035857813429	0.1403	0.0714	0.0024	0.0029	0.0067	0.0026	0.0022	0.0127	0.1489	0.0041	0.0036	0.0035	0.1086	0.0075	0.0034	0.0021	0.0018	0.1571	0.1013	0.005	0.0074	0.0034	0.0294	0.0033	0.0055	0.1601
13	rs79700900	68697198	1.19	0.153209069243504	1.73	0.187497716434302	0.517139230605569	0.205241821329961	0.1403	0.0714	0.0024	0.0028	0.0068	0.0026	0.0022	0.0127	0.1489	0.0041	0.0036	0.0033	0.1087	0.0075	0.0034	0.0021	0.0018	0.1571	0.1013	0.005	0.0074	0.0034	0.0295	0.0032	0.0055	0.1601
13	rs17791080	68702330	1.18	0.173671271070618	1.73	0.187497716434302	0.523373169922201	0.209578943971884	0.1403	0.0715	0.0025	0.0028	0.0068	0.0026	0.0022	0.0127	0.1489	0.0041	0.0036	0.0032	0.1088	0.0075	0.0034	0.0021	0.0017	0.1571	0.1014	0.005	0.0074	0.0034	0.0295	0.0032	0.0055	0.1602
13	rs11148761	68719988	1.18	0.173671271070618	1.73	0.187497716434302	0.525050166852504	0.207142208090513	0.1403	0.0715	0.0025	0.0028	0.0068	0.0026	0.0022	0.0127	0.1489	0.0041	0.0036	0.0032	0.1088	0.0075	0.0034	0.0021	0.0017	0.1571	0.1014	0.005	0.0074	0.0034	0.0295	0.0032	0.0055	0.1602
13	rs17195280	68721967	1.18	0.173671271070618	1.72	0.204795704918344	0.524985619783241	0.207247956042958	0.1403	0.0715	0.0025	0.0028	0.0068	0.0026	0.0022	0.0127	0.1489	0.0041	0.0036	0.0032	0.1088	0.0075	0.0034	0.0021	0.0017	0.1571	0.1014	0.005	0.0074	0.0034	0.0295	0.0032	0.0055	0.1602
13	rs76836923	68739557	1.18	0.173671271070618	1.71	0.223208546872115	0.524404866004998	0.208836326861065	0.1403	0.0715	0.0025	0.0028	0.0068	0.0026	0.0022	0.0127	0.1489	0.0041	0.0036	0.0032	0.1088	0.0075	0.0034	0.0021	0.0017	0.157	0.1014	0.005	0.0074	0.0034	0.0295	0.0032	0.0055	0.1602
13	rs112553588	68746385	1.18	0.173671271070618	1.71	0.223208546872115	0.528735584274529	0.210428719324643	0.1404	0.0715	0.0024	0.0028	0.0067	0.0026	0.0022	0.0127	0.1489	0.0041	0.0036	0.0032	0.1088	0.0075	0.0034	0.0021	0.0017	0.1571	0.1014	0.005	0.0074	0.0034	0.0295	0.0032	0.0055	0.1602
13	rs117788700	68750851	1.19	0.153209069243504	1.7	0.24276969786222	0.530745073639041	0.213839181615378	0.1404	0.0715	0.0024	0.0028	0.0067	0.0026	0.0023	0.0126	0.1489	0.0041	0.0036	0.0031	0.1088	0.0075	0.0034	0.0021	0.0017	0.1571	0.1014	0.005	0.0074	0.0034	0.0295	0.0032	0.0055	0.1602
13	rs17083164	68762290	1.19	0.153209069243504	1.69	0.263511633917478	0.549718185849364	0.230610959567407	0.1405	0.0715	0.0024	0.0028	0.0066	0.0026	0.0023	0.0127	0.1488	0.0041	0.0037	0.003	0.109	0.0076	0.0034	0.0021	0.0017	0.157	0.1015	0.005	0.0075	0.0033	0.0293	0.0032	0.0055	0.1601
13	rs112733770	68767850	1.19	0.153209069243504	1.7	0.24276969786222	0.557129811551514	0.233354452593008	0.1405	0.0715	0.0024	0.0029	0.0066	0.0026	0.0023	0.0126	0.1488	0.0041	0.0037	0.003	0.1091	0.0076	0.0034	0.0021	0.0017	0.1569	0.1016	0.005	0.0075	0.0033	0.0293	0.0032	0.0055	0.1601
13	rs9529310	68774191	1.19	0.153209069243504	1.7	0.24276969786222	0.565055703511878	0.232804915938675	0.1404	0.0715	0.0024	0.0029	0.0066	0.0026	0.0023	0.0126	0.1489	0.0041	0.0037	0.0029	0.1091	0.0076	0.0034	0.0021	0.0017	0.1568	0.1018	0.005	0.0075	0.0033	0.0293	0.0032	0.0055	0.1602
13	rs117584462	68794293	1.19	0.153209069243504	1.7	0.24276969786222	0.589623887220177	0.234454778689623	0.14	0.0713	0.0024	0.0028	0.0066	0.0025	0.0022	0.0127	0.1488	0.0041	0.0037	0.003	0.1092	0.0077	0.0035	0.002	0.0016	0.1568	0.1022	0.005	0.0075	0.0032	0.0292	0.0032	0.0054	0.1603
13	rs76417728	68796628	1.19	0.153209069243504	1.69	0.263511633917478	0.59132909778385	0.228423737141454	0.1399	0.0713	0.0025	0.0028	0.0066	0.0025	0.0022	0.0127	0.1488	0.0041	0.0037	0.003	0.1092	0.0077	0.0035	0.002	0.0016	0.1568	0.1023	0.005	0.0075	0.0032	0.0292	0.0032	0.0054	0.1603
13	rs11843154	68796840	1.19	0.153209069243504	1.69	0.263511633917478	0.57007793732211	0.212131683724632	0.1399	0.0713	0.0025	0.0028	0.0066	0.0025	0.0022	0.0127	0.149	0.0042	0.0037	0.003	0.1092	0.0077	0.0035	0.0021	0.0016	0.1566	0.1023	0.0049	0.0075	0.0033	0.0292	0.0032	0.0054	0.1603
13	rs1146827	68819267	1.19	0.153209069243504	1.69	0.263511633917478	0.580929029858892	0.200516520419865	0.1399	0.0712	0.0025	0.0028	0.0067	0.0025	0.0022	0.0127	0.149	0.0042	0.0037	0.003	0.1093	0.0077	0.0035	0.002	0.0016	0.1565	0.1024	0.0048	0.0074	0.0032	0.0292	0.0032	0.0054	0.1605
13	rs117229430	68822706	1.19	0.153209069243504	1.69	0.263511633917478	0.532693184079758	0.197490935376737	0.1399	0.0711	0.0025	0.0028	0.0066	0.0025	0.0022	0.0127	0.149	0.0041	0.0037	0.003	0.1093	0.0077	0.0035	0.002	0.0016	0.1565	0.1024	0.0048	0.0074	0.0033	0.0292	0.0033	0.0054	0.1605
13	rs71427671	68824395	1.19	0.153209069243504	1.69	0.263511633917478	0.532303291203735	0.19863675037244	0.1399	0.0711	0.0025	0.0028	0.0066	0.0025	0.0022	0.0127	0.149	0.0041	0.0037	0.003	0.1093	0.0077	0.0035	0.002	0.0016	0.1565	0.1024	0.0048	0.0074	0.0033	0.0292	0.0033	0.0054	0.1605
13	rs9541313	68839116	1.2	0.134574322401564	1.69	0.263511633917478	0.500795150215388	0.146856569611535	0.14	0.0708	0.0027	0.0028	0.0068	0.0025	0.0022	0.0125	0.149	0.0041	0.0038	0.0031	0.1089	0.0076	0.0035	0.002	0.0017	0.1557	0.1024	0.0046	0.0075	0.0033	0.0293	0.0037	0.0055	0.1611
13	rs9529325	68893523	1.2	0.134574322401564	1.69	0.263511633917478	0.530031614891764	0.110535943064983	0.14	0.0703	0.0028	0.0029	0.0068	0.0025	0.0022	0.0125	0.1489	0.0042	0.004	0.0032	0.1083	0.0077	0.0036	0.0019	0.0017	0.1551	0.1024	0.0046	0.0076	0.0033	0.0294	0.0043	0.0055	0.1616
13	rs73508196	68894560	1.2	0.134574322401564	1.7	0.24276969786222	0.529772288273402	0.110451525745496	0.14	0.0703	0.0028	0.0029	0.0068	0.0025	0.0022	0.0125	0.1489	0.0042	0.004	0.0032	0.1083	0.0077	0.0036	0.0019	0.0017	0.1551	0.1024	0.0046	0.0076	0.0033	0.0294	0.0043	0.0055	0.1616
13	rs74327599	68895941	1.2	0.134574322401564	1.7	0.24276969786222	0.529189023645174	0.107930529708158	0.14	0.0703	0.0029	0.0028	0.0069	0.0025	0.0022	0.0125	0.1489	0.0042	0.004	0.0032	0.1083	0.0076	0.0036	0.0019	0.0017	0.1551	0.1024	0.0046	0.0076	0.0033	0.0294	0.0043	0.0055	0.1616
13	rs727573	68921095	1.2	0.134574322401564	1.7	0.24276969786222	0.574582019966796	0.102217816294726	0.1401	0.0703	0.0029	0.0029	0.007	0.0025	0.0021	0.0125	0.1488	0.0041	0.004	0.0032	0.1081	0.0078	0.0036	0.0018	0.0016	0.1551	0.1024	0.0046	0.0075	0.0033	0.0293	0.0043	0.0056	0.1617
13	rs9592550	68925352	1.2	0.134574322401564	1.7	0.24276969786222	0.587920960340582	0.0973489153999478	0.1401	0.0702	0.0029	0.0029	0.0071	0.0025	0.0021	0.0126	0.1486	0.0042	0.004	0.0032	0.1079	0.0079	0.0036	0.0018	0.0016	0.155	0.1024	0.0047	0.0076	0.0033	0.0296	0.0043	0.0057	0.1614
13	rs79982556	68927515	1.2	0.134574322401564	1.7	0.24276969786222	0.566794390926768	0.0923374721587286	0.1401	0.0702	0.0029	0.0029	0.0071	0.0025	0.0022	0.0126	0.1485	0.0042	0.0041	0.0032	0.1079	0.0079	0.0036	0.0018	0.0016	0.1549	0.1023	0.0047	0.0076	0.0033	0.0296	0.0043	0.0059	0.1614
13	rs77390894	68938546	1.2	0.134574322401564	1.7	0.24276969786222	0.544321456216353	0.0868930442417432	0.1401	0.0702	0.0029	0.0029	0.0071	0.0025	0.0022	0.0126	0.1484	0.0042	0.0041	0.0032	0.1077	0.008	0.0036	0.0018	0.0016	0.1548	0.1022	0.0047	0.0076	0.0033	0.0296	0.0043	0.0059	0.1614
13	rs17551680	68946591	1.2	0.134574322401564	1.7	0.24276969786222	0.539538194203618	0.0828593539718707	0.1401	0.0702	0.0029	0.003	0.0071	0.0025	0.0022	0.0126	0.1483	0.0042	0.0041	0.0032	0.1075	0.008	0.0037	0.0018	0.0016	0.1548	0.1022	0.0047	0.0076	0.0033	0.0296	0.0043	0.0059	0.1616
13	rs113915566	68961221	1.2	0.134574322401564	1.69	0.263511633917478	0.466362989814313	0.0439386527055919	0.1402	0.0702	0.0033	0.0032	0.0069	0.0026	0.0024	0.0126	0.1473	0.0043	0.0043	0.0035	0.1052	0.008	0.0042	0.002	0.0017	0.1543	0.1017	0.0049	0.0077	0.0034	0.0297	0.0048	0.006	0.1629
13	rs4884777	68969575	1.2	0.134574322401564	1.69	0.263511633917478	0.458288709112343	0.0409347176008474	0.1402	0.0702	0.0033	0.0032	0.0069	0.0026	0.0024	0.0126	0.1472	0.0043	0.0043	0.0035	0.105	0.008	0.0042	0.0021	0.0017	0.1542	0.1016	0.0049	0.0078	0.0034	0.0297	0.0048	0.0061	0.1631
13	rs17628447	68984628	1.2	0.134574322401564	1.69	0.263511633917478	0.441397440263241	0.0326548949177395	0.1401	0.0702	0.0035	0.0033	0.0069	0.0027	0.0026	0.0126	0.1469	0.0043	0.0043	0.0036	0.1044	0.0082	0.0042	0.0021	0.0017	0.1541	0.1015	0.0049	0.0078	0.0034	0.0296	0.005	0.0061	0.1633
13	rs1459080	69000876	1.2	0.134574322401564	1.69	0.263511633917478	0.452383385040706	0.0320535272151164	0.1401	0.0702	0.0035	0.0033	0.0069	0.0027	0.0026	0.0125	0.1468	0.0043	0.0043	0.0036	0.1042	0.0083	0.0043	0.0021	0.0017	0.1541	0.1015	0.0049	0.0078	0.0034	0.0296	0.005	0.0062	0.1633
13	rs12100446	69004773	1.2	0.134574322401564	1.69	0.263511633917478	0.451302815533959	0.0203641594591037	0.1399	0.0699	0.0037	0.0033	0.007	0.0028	0.0027	0.0127	0.146	0.0043	0.0044	0.0038	0.1037	0.0083	0.0045	0.0022	0.0018	0.1543	0.1014	0.0049	0.0079	0.0034	0.0295	0.0053	0.0062	0.1632
13	rs9541361	69012091	1.2	0.134574322401564	1.69	0.263511633917478	0.485449093982879	0.011377548202471	0.1397	0.0698	0.0039	0.0034	0.007	0.003	0.0028	0.0126	0.1448	0.0044	0.0046	0.0043	0.1027	0.0081	0.0048	0.0021	0.002	0.1547	0.1009	0.0048	0.0081	0.0034	0.0298	0.0059	0.0062	0.1634
13	rs113160587	69024100	1.2	0.134574322401564	1.69	0.263511633917478	0.505729037463347	0.0134551197944584	0.1397	0.0698	0.0039	0.0034	0.007	0.003	0.0028	0.0126	0.1447	0.0043	0.0046	0.0043	0.1026	0.0081	0.0049	0.0021	0.002	0.1547	0.1009	0.0048	0.0081	0.0034	0.0298	0.0059	0.0062	0.1634
13	rs17629762	69027200	1.2	0.134574322401564	1.69	0.263511633917478	0.507315320396879	0.0140186605367931	0.1397	0.0698	0.0039	0.0034	0.007	0.003	0.0028	0.0126	0.1447	0.0043	0.0046	0.0043	0.1026	0.0081	0.0049	0.0021	0.002	0.1547	0.1009	0.0048	0.0081	0.0034	0.0298	0.0059	0.0062	0.1634
13	rs9541378	69043959	1.2	0.134574322401564	1.69	0.263511633917478	0.547411633824688	0.0153551385752214	0.1398	0.0698	0.0039	0.0034	0.0071	0.003	0.0028	0.0127	0.1446	0.0044	0.0046	0.0044	0.1025	0.008	0.0049	0.0021	0.002	0.1548	0.1008	0.0048	0.0081	0.0034	0.0298	0.006	0.0062	0.1632
13	rs17070671	69045126	1.2	0.134574322401564	1.68	0.285465824887251	0.547082499456131	0.0150413407050329	0.1398	0.0698	0.0039	0.0034	0.0071	0.003	0.0028	0.0127	0.1446	0.0044	0.0046	0.0044	0.1025	0.008	0.0049	0.0021	0.002	0.1548	0.1008	0.0048	0.0081	0.0034	0.0298	0.006	0.0062	0.1632
13	rs78380977	69046975	1.2	0.134574322401564	1.68	0.285465824887251	0.546095656284136	0.0149720453936491	0.1398	0.0698	0.0039	0.0034	0.0071	0.003	0.0028	0.0127	0.1446	0.0044	0.0046	0.0044	0.1025	0.008	0.0049	0.0021	0.002	0.1548	0.1008	0.0048	0.0081	0.0034	0.0298	0.006	0.0062	0.1632
13	rs73198063	69048259	1.2	0.134574322401564	1.68	0.285465824887251	0.542681107792137	0.014868401034638	0.1398	0.0698	0.0039	0.0034	0.0071	0.003	0.0028	0.0127	0.1446	0.0044	0.0046	0.0044	0.1025	0.008	0.0049	0.0021	0.002	0.1548	0.1008	0.0048	0.0081	0.0034	0.0298	0.006	0.0062	0.1632
13	rs35848498	69048540	1.2	0.134574322401564	1.68	0.285465824887251	0.531848587273068	0.0142878612642874	0.1399	0.0698	0.004	0.0033	0.0071	0.003	0.0028	0.0127	0.1445	0.0043	0.0046	0.0044	0.1026	0.008	0.0049	0.0021	0.002	0.1551	0.1008	0.0048	0.0081	0.0034	0.0298	0.0059	0.0062	0.163
13	rs9541381	69058109	1.2	0.134574322401564	1.68	0.285465824887251	0.419478571824944	0.021176898357492	0.1402	0.0699	0.004	0.0032	0.0069	0.003	0.0027	0.0126	0.1446	0.0041	0.0046	0.0045	0.1028	0.0079	0.0049	0.0021	0.002	0.1553	0.1009	0.0047	0.0082	0.0035	0.0298	0.0056	0.006	0.1634
13	rs117419634	69059073	1.2	0.134574322401564	1.68	0.285465824887251	0.403035336218938	0.0157785398569562	0.1402	0.0698	0.004	0.0032	0.0069	0.003	0.0027	0.0126	0.1446	0.0041	0.0046	0.0045	0.1028	0.0079	0.0049	0.0021	0.002	0.1553	0.1009	0.0047	0.0082	0.0035	0.0298	0.0056	0.006	0.1634
13	rs79566887	69068110	1.2	0.134574322401564	1.65	0.358901199458623	0.425110228213892	0.0182469873782177	0.1402	0.0699	0.004	0.0032	0.007	0.003	0.0027	0.0127	0.1445	0.0042	0.0046	0.0045	0.1027	0.008	0.0049	0.0021	0.002	0.1557	0.1008	0.0044	0.0082	0.0035	0.0298	0.0056	0.0057	0.1634
13	rs117552164	69103441	1.21	0.117675403133419	1.65	0.358901199458623	0.342047605288974	0.0280365926626037	0.1397	0.0697	0.0043	0.003	0.007	0.0032	0.0025	0.013	0.1442	0.0042	0.0046	0.005	0.101	0.008	0.0049	0.0022	0.0022	0.1576	0.0992	0.0043	0.0083	0.0035	0.0299	0.0059	0.0058	0.1639
13	rs12873345	69105549	1.21	0.117675403133419	1.65	0.358901199458623	0.357028468255535	0.0379726398326145	0.1398	0.0697	0.0043	0.003	0.007	0.0032	0.0025	0.013	0.1442	0.0042	0.0046	0.005	0.101	0.008	0.0049	0.0022	0.0022	0.1576	0.0992	0.0043	0.0083	0.0035	0.0299	0.0059	0.0058	0.1639
13	rs10507748	69108715	1.21	0.117675403133419	1.63	0.414449909043039	0.36951155599563	0.0376497319331848	0.1397	0.0695	0.0044	0.003	0.007	0.0031	0.0025	0.0131	0.144	0.0042	0.0046	0.005	0.1009	0.0079	0.005	0.0022	0.0022	0.1579	0.099	0.0043	0.0083	0.0035	0.0299	0.006	0.0057	0.1643
13	rs73200296	69116298	1.21	0.117675403133419	1.63	0.414449909043039	0.476660299202247	0.058632100491538	0.1395	0.0691	0.0044	0.0029	0.007	0.0031	0.0025	0.0132	0.1434	0.0042	0.0046	0.005	0.1008	0.0076	0.0051	0.0022	0.0023	0.1589	0.0985	0.0042	0.0083	0.0035	0.0297	0.0064	0.0056	0.1652
13	rs73200297	69117682	1.21	0.117675403133419	1.63	0.414449909043039	0.47721502516433	0.0585015898902488	0.1394	0.0691	0.0044	0.0029	0.007	0.0031	0.0025	0.0133	0.1434	0.0042	0.0046	0.005	0.1008	0.0076	0.0051	0.0022	0.0023	0.1589	0.0985	0.0042	0.0083	0.0035	0.0297	0.0064	0.0056	0.1652
13	rs111636198	69124359	1.21	0.117675403133419	1.63	0.414449909043039	0.504335078468983	0.0758247429028631	0.1394	0.069	0.0044	0.0029	0.0069	0.0031	0.0025	0.0133	0.1433	0.0042	0.0045	0.0049	0.1007	0.0075	0.0051	0.0021	0.0023	0.1591	0.0984	0.0042	0.0083	0.0035	0.0298	0.0065	0.0055	0.1656
13	rs1391997	69127905	1.21	0.117675403133419	1.63	0.414449909043039	0.512854123069391	0.0827839899811906	0.1394	0.069	0.0044	0.0029	0.0068	0.0031	0.0025	0.0132	0.1433	0.0041	0.0045	0.0049	0.1007	0.0074	0.0051	0.0021	0.0023	0.1592	0.0984	0.0042	0.0084	0.0035	0.0299	0.0065	0.0055	0.1657
13	rs491124	69129510	1.21	0.117675403133419	1.62	0.444280725791627	0.524856536966871	0.0925737372595318	0.1394	0.069	0.0044	0.0029	0.0068	0.0031	0.0025	0.0132	0.1433	0.0041	0.0045	0.0049	0.1007	0.0074	0.0051	0.0021	0.0023	0.1592	0.0985	0.0042	0.0084	0.0035	0.0299	0.0065	0.0055	0.1657
13	rs117032750	69133986	1.21	0.117675403133419	1.62	0.444280725791627	0.51291795468831	0.0879713630836043	0.1395	0.0691	0.0044	0.0029	0.0068	0.0031	0.0025	0.0132	0.1432	0.0042	0.0046	0.0049	0.1006	0.0074	0.0052	0.0021	0.0023	0.1591	0.0984	0.0042	0.0084	0.0035	0.0299	0.0065	0.0055	0.1657
13	rs595021	69138247	1.21	0.117675403133419	1.62	0.444280725791627	0.510112957014177	0.0840689375782161	0.1395	0.0691	0.0043	0.0029	0.0068	0.0031	0.0025	0.0132	0.1432	0.0042	0.0046	0.0048	0.1006	0.0075	0.0052	0.0021	0.0023	0.1591	0.0984	0.0042	0.0084	0.0035	0.0299	0.0065	0.0055	0.1658
13	rs73201983	69140110	1.21	0.117675403133419	1.62	0.444280725791627	0.516114374117623	0.0836145153789776	0.1395	0.0691	0.0043	0.0029	0.0068	0.0031	0.0025	0.0132	0.1432	0.0042	0.0046	0.0048	0.1006	0.0075	0.0052	0.0021	0.0023	0.1591	0.0984	0.0042	0.0084	0.0035	0.0299	0.0065	0.0055	0.1658
13	rs17083624	69141236	1.21	0.117675403133419	1.62	0.444280725791627	0.516690736513657	0.0837658791460273	0.1395	0.0692	0.0043	0.0029	0.0068	0.0031	0.0025	0.0132	0.1432	0.0042	0.0046	0.0048	0.1006	0.0075	0.0052	0.0021	0.0023	0.1591	0.0984	0.0042	0.0084	0.0035	0.0299	0.0065	0.0055	0.1658
13	rs55975345	69146661	1.21	0.117675403133419	1.62	0.444280725791627	0.506680521553669	0.0823323880694233	0.1396	0.0692	0.0043	0.0029	0.0068	0.0031	0.0025	0.0132	0.1432	0.0042	0.0046	0.0049	0.1006	0.0075	0.0051	0.0021	0.0023	0.159	0.0984	0.0042	0.0084	0.0035	0.0298	0.0065	0.0055	0.1659
13	rs17558524	69150368	1.21	0.117675403133419	1.62	0.444280725791627	0.478387141317723	0.0710181248424649	0.1396	0.0692	0.0043	0.0029	0.0068	0.0031	0.0025	0.0134	0.1432	0.0042	0.0046	0.0049	0.1005	0.0075	0.0051	0.0021	0.0023	0.159	0.0984	0.0042	0.0084	0.0036	0.0298	0.0065	0.0055	0.1659
13	rs73204021	69176326	1.21	0.117675403133419	1.62	0.444280725791627	0.41768664836845	0.0709473706679503	0.1395	0.0694	0.0043	0.0028	0.0069	0.003	0.0025	0.0133	0.1431	0.0043	0.0046	0.0049	0.1003	0.0078	0.0052	0.0021	0.0023	0.1587	0.0983	0.0042	0.0085	0.0036	0.0298	0.0066	0.0055	0.1659
13	rs10507750	69181565	1.21	0.117675403133419	1.61	0.475515229965307	0.418148714217297	0.0722254091778441	0.1395	0.0694	0.0043	0.0028	0.0069	0.003	0.0025	0.0133	0.1431	0.0043	0.0046	0.0049	0.1003	0.0078	0.0052	0.0021	0.0023	0.1587	0.0983	0.0042	0.0085	0.0036	0.0298	0.0066	0.0055	0.1659
13	rs73204086	69183916	1.21	0.117675403133419	1.61	0.475515229965307	0.402695089191176	0.0668939645962369	0.1396	0.0693	0.0043	0.0028	0.0069	0.003	0.0025	0.0133	0.1431	0.0043	0.0046	0.0049	0.1003	0.0078	0.0052	0.0021	0.0023	0.1586	0.0983	0.0042	0.0085	0.0036	0.0298	0.0065	0.0055	0.1659
13	rs9599324	69188348	1.21	0.117675403133419	1.61	0.475515229965307	0.369783005011786	0.0717272723099275	0.1395	0.0694	0.0043	0.0027	0.0069	0.0029	0.0025	0.0132	0.1431	0.0042	0.0046	0.0049	0.1002	0.0078	0.0052	0.0021	0.0023	0.1585	0.0984	0.0042	0.0085	0.0037	0.0297	0.0065	0.0055	0.166
13	rs116900575	69198439	1.21	0.117675403133419	1.61	0.475515229965307	0.357241830218246	0.0744485145023362	0.1395	0.0695	0.0044	0.0027	0.0069	0.0029	0.0025	0.0132	0.1432	0.0042	0.0046	0.0049	0.1002	0.0078	0.0052	0.0022	0.0023	0.1584	0.0985	0.0042	0.0086	0.0037	0.0297	0.0065	0.0055	0.166
13	rs34953091	69198476	1.21	0.117675403133419	1.61	0.475515229965307	0.357241830218246	0.0745206892954474	0.1395	0.0695	0.0044	0.0027	0.0069	0.0029	0.0025	0.0132	0.1432	0.0042	0.0046	0.0049	0.1002	0.0078	0.0052	0.0022	0.0023	0.1584	0.0985	0.0042	0.0086	0.0037	0.0297	0.0065	0.0055	0.166
13	rs287406	69205485	1.21	0.117675403133419	1.55	0.693638871087907	0.359967935558708	0.07655322193468	0.1395	0.0695	0.0044	0.0027	0.0069	0.0029	0.0025	0.0132	0.1432	0.0042	0.0046	0.0049	0.1002	0.0078	0.0052	0.0022	0.0023	0.1584	0.0985	0.0042	0.0086	0.0037	0.0297	0.0065	0.0054	0.1661
13	rs9571974	69217445	1.2	0.134574322401564	1.54	0.735299729443272	0.340744757905703	0.0711597208539479	0.139	0.0694	0.0043	0.0028	0.0068	0.0029	0.0026	0.0131	0.1435	0.0041	0.0045	0.0048	0.1004	0.0079	0.0051	0.0022	0.0023	0.1585	0.0982	0.0041	0.0087	0.0037	0.0298	0.0064	0.0054	0.1666
13	rs7319401	69218371	1.2	0.134574322401564	1.53	0.778525311864042	0.340536541517326	0.072439332491911	0.1392	0.0694	0.0043	0.0028	0.0068	0.0029	0.0025	0.0131	0.1435	0.0041	0.0045	0.0048	0.1004	0.0079	0.0051	0.0022	0.0022	0.1585	0.0981	0.0041	0.0087	0.0037	0.0298	0.0064	0.0054	0.1666
13	rs287352	69238845	1.2	0.134574322401564	1.52	0.823332010267983	0.152213651697473	0.0892102255528843	0.1364	0.0695	0.0045	0.0028	0.0066	0.0032	0.0026	0.0129	0.1456	0.0041	0.0044	0.0049	0.0988	0.0084	0.0052	0.0023	0.0024	0.159	0.0962	0.004	0.0092	0.0045	0.0297	0.0065	0.0054	0.1682
13	rs9541509	69285816	1.2	0.134574322401564	1.52	0.823332010267983	0.143004175057968	0.0992043511322446	0.1364	0.0694	0.0045	0.0029	0.0066	0.0032	0.0026	0.0129	0.1458	0.004	0.0043	0.0049	0.0982	0.0084	0.0052	0.0023	0.0025	0.1592	0.0958	0.004	0.0092	0.0046	0.0295	0.0066	0.0053	0.1687
13	rs118106297	69301748	1.2	0.134574322401564	1.52	0.823332010267983	0.145873836716104	0.113847400842463	0.1365	0.0693	0.0046	0.0029	0.0066	0.0032	0.0026	0.013	0.1461	0.0041	0.0043	0.0049	0.0974	0.0084	0.0052	0.0023	0.0025	0.1594	0.0954	0.0039	0.0092	0.0047	0.0293	0.0068	0.0053	0.1693
13	rs9541516	69303072	1.2	0.134574322401564	1.52	0.823332010267983	0.152779752865897	0.119883745808456	0.1365	0.0693	0.0046	0.0029	0.0066	0.0032	0.0026	0.013	0.1462	0.0041	0.0043	0.0049	0.0973	0.0084	0.0052	0.0023	0.0025	0.1595	0.0954	0.0039	0.0092	0.0047	0.0293	0.0068	0.0053	0.1693
13	rs9572003	69334044	1.2	0.134574322401564	1.52	0.823332010267983	0.17597350495497	0.144237467462872	0.1368	0.0692	0.0046	0.003	0.0066	0.0032	0.0026	0.0128	0.1468	0.0041	0.0043	0.0049	0.0969	0.0084	0.0053	0.0023	0.0026	0.1595	0.0948	0.0039	0.0093	0.0048	0.029	0.0068	0.0052	0.1695
13	rs12583918	69344292	1.2	0.134574322401564	1.52	0.823332010267983	0.172552885065736	0.122594449126753	0.1373	0.0688	0.0046	0.0029	0.0066	0.0033	0.0025	0.0127	0.1473	0.0042	0.0043	0.0048	0.0961	0.0084	0.0052	0.0023	0.0025	0.1604	0.094	0.0038	0.0093	0.0049	0.0286	0.0068	0.0051	0.1704
13	rs80098545	69346079	1.2	0.134574322401564	1.52	0.823332010267983	0.196774302173312	0.135935670048262	0.1376	0.0687	0.0047	0.0029	0.0066	0.0033	0.0025	0.0126	0.1475	0.0043	0.0043	0.0047	0.0957	0.0084	0.0052	0.0023	0.0024	0.1609	0.0935	0.0037	0.0093	0.0049	0.0285	0.0068	0.0051	0.1709
13	rs1580990	69355636	1.2	0.134574322401564	1.51	0.869735485018148	0.242111783262116	0.161463899793957	0.1381	0.0686	0.0047	0.0029	0.0065	0.0033	0.0025	0.0126	0.1476	0.0043	0.0043	0.0047	0.0953	0.0084	0.0051	0.0023	0.0024	0.1613	0.0931	0.0035	0.0093	0.0049	0.0282	0.0068	0.005	0.1714
13	rs1115302	69359105	1.21	0.117675403133419	1.5	0.917750694748585	0.267661455097285	0.192001641399464	0.1382	0.0686	0.0047	0.0029	0.0065	0.0033	0.0025	0.0126	0.1479	0.0043	0.0043	0.0047	0.0951	0.0084	0.0051	0.0023	0.0023	0.1614	0.0928	0.0035	0.0094	0.0049	0.0282	0.0069	0.005	0.1717
13	rs12876325	69359107	1.21	0.117675403133419	1.49	0.967391925764805	0.267340896928327	0.188507908465987	0.1382	0.0686	0.0047	0.0029	0.0065	0.0033	0.0025	0.0126	0.1479	0.0043	0.0043	0.0047	0.0951	0.0084	0.0051	0.0023	0.0023	0.1614	0.0928	0.0035	0.0094	0.0049	0.0282	0.0069	0.005	0.1717
13	rs74705960	69362759	1.21	0.117675403133419	1.49	0.967391925764805	0.237152928692063	0.143399242274283	0.1382	0.0686	0.0047	0.0029	0.0065	0.0033	0.0025	0.0125	0.148	0.0044	0.0043	0.0047	0.0951	0.0084	0.0051	0.0023	0.0023	0.1613	0.0927	0.0035	0.0094	0.0049	0.0282	0.0069	0.0051	0.1718
13	rs650705	69380786	1.21	0.117675403133419	1.49	0.967391925764805	0.19251502665088	0.130591867625126	0.1389	0.0683	0.0045	0.0029	0.0063	0.0032	0.0024	0.0123	0.1484	0.0046	0.0043	0.0046	0.0946	0.0085	0.0052	0.0023	0.0024	0.1618	0.0918	0.0034	0.0096	0.005	0.028	0.0067	0.0053	0.172
13	rs9541591	69388004	1.2	0.134574322401564	1.49	0.967391925764805	0.192476896450361	0.132575227842173	0.1391	0.0682	0.0045	0.0029	0.0063	0.0032	0.0024	0.0123	0.1484	0.0046	0.0043	0.0046	0.0945	0.0085	0.0052	0.0023	0.0024	0.1619	0.0916	0.0034	0.0097	0.005	0.028	0.0067	0.0054	0.1721
13	rs7320276	69388776	1.2	0.134574322401564	1.49	0.967391925764805	0.178738046089287	0.108936246111632	0.1391	0.0683	0.0044	0.0029	0.0063	0.0032	0.0024	0.0122	0.1486	0.0046	0.0043	0.0046	0.0942	0.0085	0.0052	0.0023	0.0024	0.1621	0.0914	0.0034	0.0097	0.005	0.028	0.0067	0.0054	0.1721
13	rs56100907	69399758	1.2	0.134574322401564	1.49	0.967391925764805	0.116875898650772	0.0716562263313227	0.1398	0.0685	0.0043	0.0029	0.0062	0.0031	0.0024	0.012	0.1489	0.0047	0.0043	0.0044	0.0941	0.0087	0.0051	0.0024	0.0025	0.1627	0.0906	0.0032	0.0099	0.0051	0.0277	0.0061	0.0056	0.1721
13	rs77720637	69418684	1.2	0.134574322401564	1.49	0.967391925764805	0.103374651904817	0.0534466344305698	0.1402	0.0687	0.0042	0.0029	0.006	0.0031	0.0023	0.0119	0.149	0.0047	0.0043	0.0043	0.094	0.0087	0.0048	0.0024	0.0025	0.1635	0.09	0.0031	0.01	0.0052	0.0273	0.0059	0.0058	0.1723
13	rs9599340	69421770	1.2	0.134574322401564	1.49	0.967391925764805	0.0974870735773749	0.0499835545928591	0.1402	0.0688	0.0041	0.0028	0.006	0.0031	0.0023	0.0119	0.1491	0.0047	0.0043	0.0043	0.094	0.0087	0.0048	0.0024	0.0025	0.1635	0.09	0.0031	0.01	0.0052	0.0273	0.0059	0.0058	0.1723
13	rs635923	69425870	1.2	0.134574322401564	1.53	0.778525311864042	0.111038829638494	0.0557257961539152	0.1403	0.0688	0.0041	0.0028	0.006	0.0031	0.0023	0.0119	0.1491	0.0047	0.0043	0.0043	0.0941	0.0087	0.0048	0.0024	0.0025	0.1635	0.0899	0.0031	0.01	0.0052	0.0273	0.0059	0.0058	0.1723
13	rs117857989	69439352	1.2	0.134574322401564	1.56	0.653525583231	0.0965771481950983	0.0559175756741333	0.1404	0.0686	0.0041	0.0028	0.0059	0.0031	0.0025	0.012	0.1494	0.0047	0.0043	0.0042	0.0942	0.0088	0.0049	0.0025	0.0027	0.1634	0.0891	0.003	0.0101	0.0053	0.0271	0.006	0.0058	0.1725
13	rs36032515	69439439	1.2	0.134574322401564	1.61	0.475515229965307	0.0981475743775466	0.0569451762326892	0.1404	0.0686	0.0041	0.0028	0.0059	0.0031	0.0025	0.012	0.1494	0.0047	0.0043	0.0042	0.0942	0.0089	0.0049	0.0025	0.0027	0.1634	0.0891	0.003	0.0101	0.0053	0.0271	0.006	0.0058	0.1725
13	rs73207896	69439479	1.2	0.134574322401564	1.62	0.444280725791627	0.0987086448356895	0.05739727393325	0.1404	0.0686	0.0041	0.0028	0.0059	0.0031	0.0025	0.012	0.1494	0.0047	0.0043	0.0042	0.0942	0.0089	0.0049	0.0025	0.0027	0.1634	0.0891	0.003	0.0101	0.0053	0.0271	0.006	0.0058	0.1725
13	rs55851723	69439496	1.2	0.134574322401564	1.63	0.414449909043039	0.0983258794392848	0.0569451762326892	0.1404	0.0686	0.0041	0.0028	0.0059	0.0031	0.0025	0.012	0.1494	0.0047	0.0043	0.0042	0.0942	0.0089	0.0049	0.0025	0.0027	0.1634	0.0891	0.003	0.0101	0.0053	0.0271	0.006	0.0058	0.1725
13	rs118022690	69440765	1.19	0.153209069243504	1.64	0.38599849551783	0.0929909005598602	0.0504109108230299	0.1404	0.0686	0.0041	0.0028	0.0059	0.0031	0.0025	0.012	0.1494	0.0047	0.0043	0.0042	0.0942	0.0089	0.0049	0.0025	0.0027	0.1634	0.089	0.003	0.0101	0.0053	0.0271	0.006	0.0058	0.1725
13	rs112370654	69448607	1.19	0.153209069243504	1.64	0.38599849551783	0.0887472358290022	0.0587627352439238	0.1404	0.0684	0.0041	0.0028	0.0058	0.0031	0.0026	0.0119	0.1497	0.0047	0.0043	0.0042	0.0943	0.009	0.0049	0.0026	0.0028	0.1632	0.0888	0.003	0.0101	0.0053	0.0271	0.006	0.0058	0.1725
13	rs7334611	69449122	1.19	0.153209069243504	1.64	0.38599849551783	0.0969556329300476	0.0624705832802539	0.1404	0.0684	0.0041	0.0028	0.0058	0.0031	0.0026	0.0119	0.1497	0.0047	0.0043	0.0042	0.0943	0.009	0.0049	0.0026	0.0029	0.1631	0.0887	0.003	0.0101	0.0053	0.0271	0.006	0.0058	0.1725
13	rs9564499	69452685	1.19	0.153209069243504	1.64	0.38599849551783	0.100068549387965	0.0538865848124966	0.1404	0.0682	0.0041	0.0028	0.0059	0.0031	0.0026	0.0118	0.1502	0.0046	0.0042	0.0042	0.0943	0.0093	0.0049	0.0026	0.003	0.1629	0.0885	0.003	0.0101	0.0053	0.027	0.006	0.0059	0.1725
13	rs9599344	69453242	1.19	0.153209069243504	1.63	0.414449909043039	0.102195525695084	0.070100603587163	0.1403	0.0682	0.0041	0.0028	0.006	0.0031	0.0027	0.0118	0.1504	0.0045	0.0042	0.0042	0.0943	0.0094	0.005	0.0027	0.003	0.1629	0.0884	0.003	0.0101	0.0053	0.027	0.006	0.0059	0.1724
13	rs2492541	69459832	1.19	0.153209069243504	1.64	0.38599849551783	0.0470857312898025	0.0437086340941684	0.1406	0.0681	0.0042	0.0027	0.006	0.003	0.0027	0.012	0.1506	0.0043	0.0041	0.0042	0.0945	0.0097	0.005	0.0027	0.003	0.1631	0.0882	0.003	0.0101	0.0053	0.0269	0.0051	0.006	0.1724
13	rs113085474	69460494	1.19	0.153209069243504	1.66	0.333131717406117	0.0413099668744526	0.0296999361896832	0.1406	0.068	0.0042	0.0027	0.006	0.003	0.0027	0.012	0.1507	0.0043	0.0041	0.0042	0.0944	0.0098	0.005	0.0027	0.003	0.1632	0.0882	0.003	0.01	0.0053	0.0268	0.0051	0.006	0.1724
13	rs1114615	69482661	1.19	0.153209069243504	1.66	0.333131717406117	0.0615556812176727	0.0316058930105514	0.1402	0.0676	0.0042	0.0027	0.006	0.003	0.0027	0.0121	0.152	0.0044	0.0043	0.0043	0.0933	0.0107	0.0049	0.0028	0.0029	0.1644	0.0882	0.0029	0.0099	0.0051	0.0261	0.0047	0.0059	0.1722
13	rs9541621	69482984	1.19	0.153209069243504	1.7	0.24276969786222	0.062674593319344	0.0330586696625765	0.1402	0.0676	0.0042	0.0027	0.006	0.003	0.0027	0.0121	0.152	0.0044	0.0043	0.0043	0.0933	0.0107	0.0049	0.0028	0.0029	0.1644	0.0882	0.0029	0.0099	0.0051	0.0261	0.0046	0.0059	0.1722
13	rs61951418	69494286	1.19	0.153209069243504	1.71	0.223208546872115	0.0670444140222232	0.0179808445980351	0.1403	0.0675	0.0042	0.0026	0.006	0.0031	0.0027	0.0121	0.1519	0.0044	0.0043	0.0043	0.0931	0.0108	0.0049	0.0028	0.0029	0.1646	0.088	0.0028	0.0099	0.0051	0.026	0.0046	0.0059	0.1723
13	rs116947498	69496046	1.19	0.153209069243504	1.71	0.223208546872115	0.0729914421911161	0.0282714654507171	0.1404	0.0675	0.0042	0.0026	0.006	0.0031	0.0027	0.0119	0.152	0.0044	0.0043	0.0043	0.0931	0.0108	0.0049	0.0028	0.0029	0.1646	0.088	0.0028	0.0099	0.0051	0.026	0.0046	0.0059	0.1723
13	rs11616534	69496165	1.19	0.153209069243504	1.71	0.223208546872115	0.0756353056207533	0.027106308487739	0.1405	0.0675	0.0042	0.0026	0.006	0.0031	0.0027	0.0119	0.152	0.0044	0.0043	0.0043	0.0932	0.0108	0.0049	0.0028	0.0029	0.1647	0.0879	0.0028	0.0099	0.0051	0.0259	0.0046	0.0058	0.1723
13	rs9592581	69515128	1.19	0.153209069243504	1.71	0.223208546872115	0.0736255060624767	0.0287439639838225	0.1409	0.0673	0.0042	0.0026	0.006	0.0031	0.0027	0.0119	0.1521	0.0044	0.0042	0.0043	0.0931	0.0106	0.0049	0.0029	0.0029	0.1649	0.0877	0.0028	0.0099	0.0051	0.0259	0.0046	0.0057	0.1726
13	rs1340739	69522238	1.19	0.153209069243504	1.71	0.223208546872115	0.0769583084765638	0.0296517909980585	0.1412	0.0671	0.0042	0.0026	0.006	0.0031	0.0028	0.0118	0.1522	0.0043	0.0042	0.0043	0.093	0.0104	0.0049	0.0029	0.0029	0.1651	0.0875	0.0028	0.0099	0.0052	0.0258	0.0046	0.0057	0.1728
13	rs2066219	69530664	1.19	0.153209069243504	1.71	0.223208546872115	0.0902846658599796	0.0540125712744071	0.1419	0.0667	0.0042	0.0026	0.0061	0.0032	0.0029	0.0117	0.1524	0.0042	0.0041	0.0042	0.0929	0.0101	0.0048	0.0029	0.003	0.1655	0.0871	0.0028	0.0099	0.0052	0.0257	0.0045	0.0056	0.1733
13	rs9541646	69530975	1.19	0.153209069243504	1.71	0.223208546872115	0.0842119312109016	0.0583060569503148	0.1418	0.0666	0.0042	0.0026	0.0061	0.0032	0.0029	0.0118	0.1524	0.0042	0.0041	0.0042	0.0927	0.01	0.0048	0.0029	0.003	0.1656	0.0877	0.0028	0.0096	0.0052	0.0257	0.0045	0.0055	0.1734
13	rs76977943	69533702	1.19	0.153209069243504	1.71	0.223208546872115	0.0833826864308406	0.0602078881705046	0.1417	0.0665	0.0042	0.0026	0.0061	0.0032	0.0029	0.0118	0.1523	0.0042	0.0041	0.0042	0.0926	0.01	0.0048	0.0029	0.003	0.1656	0.0881	0.0028	0.0096	0.0052	0.0256	0.0045	0.0055	0.1734
13	rs9541653	69536771	1.19	0.153209069243504	1.71	0.223208546872115	0.0846053415859562	0.0732976358894361	0.1415	0.0665	0.0042	0.0026	0.0061	0.0032	0.0029	0.0118	0.1522	0.0041	0.0041	0.0041	0.0923	0.0099	0.0048	0.0029	0.003	0.1657	0.0894	0.0028	0.0096	0.0052	0.0254	0.0045	0.0053	0.1735
13	rs9541661	69545003	1.2	0.134574322401564	1.72	0.204795704918344	0.0689969795333684	0.0624705832802539	0.1416	0.0664	0.0041	0.0025	0.0061	0.0032	0.0028	0.0117	0.1524	0.0038	0.004	0.0041	0.0923	0.0097	0.0047	0.0029	0.0029	0.1661	0.0896	0.0028	0.0095	0.0052	0.0254	0.0044	0.0053	0.1735
13	rs61948962	69555279	1.2	0.134574322401564	1.73	0.187497716434302	0.0680060536926843	0.0838416024055683	0.1421	0.0663	0.0042	0.0025	0.006	0.0032	0.0029	0.0115	0.1527	0.0038	0.0039	0.0042	0.0922	0.0093	0.0047	0.003	0.0029	0.166	0.0898	0.0028	0.0095	0.0053	0.0252	0.0044	0.0051	0.174
13	rs76925871	69572086	1.19	0.153209069243504	1.73	0.187497716434302	0.0613673518980478	0.107345519938824	0.1429	0.0671	0.0042	0.0024	0.0063	0.0033	0.0028	0.0113	0.1536	0.0041	0.0038	0.0044	0.0917	0.0085	0.0047	0.003	0.0026	0.1646	0.0889	0.0029	0.0098	0.0054	0.0249	0.0045	0.0055	0.1743
13	rs2210903	69576975	1.19	0.153209069243504	1.73	0.187497716434302	0.0745832748761003	0.142469961976645	0.1429	0.0671	0.0042	0.0024	0.0063	0.0033	0.0027	0.0113	0.1536	0.0042	0.0038	0.0044	0.0916	0.0085	0.0047	0.003	0.0026	0.1645	0.0889	0.0029	0.0098	0.0054	0.0249	0.0045	0.0055	0.1743
13	rs73213609	69578250	1.19	0.153209069243504	1.73	0.187497716434302	0.0726547276300641	0.137123690700647	0.1429	0.0671	0.0042	0.0023	0.0063	0.0032	0.0027	0.0112	0.1537	0.0042	0.0038	0.0044	0.0916	0.0085	0.0047	0.003	0.0026	0.1645	0.0889	0.003	0.0098	0.0054	0.0249	0.0045	0.0055	0.1743
13	rs9541724	69589418	1.19	0.153209069243504	1.73	0.187497716434302	0.0953472377449878	0.128440851823813	0.1438	0.0668	0.004	0.0021	0.0064	0.003	0.0024	0.0111	0.1547	0.0043	0.0037	0.0045	0.0911	0.0084	0.0047	0.0027	0.0023	0.166	0.088	0.0032	0.0097	0.0052	0.0247	0.0045	0.0056	0.1745
13	rs7139643	69589500	1.19	0.153209069243504	1.73	0.187497716434302	0.094599117791107	0.126747391541924	0.1438	0.0668	0.004	0.0021	0.0064	0.003	0.0024	0.0111	0.1547	0.0043	0.0037	0.0045	0.0911	0.0084	0.0047	0.0027	0.0023	0.166	0.088	0.0032	0.0097	0.0052	0.0247	0.0045	0.0056	0.1745
13	rs9592603	69590780	1.19	0.153209069243504	1.73	0.187497716434302	0.0943505683050158	0.110029809857906	0.1438	0.0667	0.0039	0.0021	0.0065	0.003	0.0024	0.0111	0.1547	0.0043	0.0038	0.0045	0.0911	0.0084	0.0047	0.0027	0.0023	0.1661	0.088	0.0032	0.0097	0.0052	0.0247	0.0044	0.0056	0.1745
13	rs9529498	69600641	1.19	0.153209069243504	1.73	0.187497716434302	0.121498108125075	0.119796683799301	0.1437	0.0665	0.0039	0.0021	0.0066	0.003	0.0024	0.011	0.1548	0.0044	0.0038	0.0046	0.091	0.0083	0.0047	0.0027	0.0023	0.1664	0.0878	0.0032	0.0097	0.0052	0.0248	0.0044	0.0056	0.1745
13	rs73213643	69618636	1.19	0.153209069243504	1.73	0.187497716434302	0.119820326719801	0.103038281858851	0.1438	0.0665	0.0038	0.002	0.0066	0.003	0.0024	0.0111	0.155	0.0044	0.0038	0.0045	0.091	0.0083	0.0046	0.0027	0.0022	0.1669	0.0876	0.0032	0.0096	0.0051	0.0247	0.0044	0.0056	0.1745
13	rs36039561	69651154	1.19	0.153209069243504	1.73	0.187497716434302	0.146133448619821	0.0804614915184349	0.1444	0.0665	0.0035	0.0018	0.0068	0.0028	0.0023	0.0114	0.1554	0.0045	0.0038	0.0042	0.0909	0.0083	0.0043	0.0026	0.0022	0.1688	0.0869	0.0033	0.0095	0.0046	0.0246	0.0042	0.0058	0.1745
13	rs1537929	69651852	1.19	0.153209069243504	1.73	0.187497716434302	0.147337727476626	0.0820318751212561	0.1444	0.0665	0.0035	0.0018	0.0068	0.0028	0.0023	0.0114	0.1554	0.0045	0.0038	0.0042	0.0909	0.0083	0.0043	0.0026	0.0022	0.1688	0.0869	0.0033	0.0095	0.0046	0.0246	0.0042	0.0058	0.1745
13	rs1537928	69652077	1.19	0.153209069243504	1.72	0.204795704918344	0.148384006574161	0.075679389756665	0.1444	0.0665	0.0035	0.0018	0.0068	0.0028	0.0023	0.0115	0.1554	0.0045	0.0038	0.0042	0.0909	0.0083	0.0043	0.0026	0.0022	0.1688	0.0869	0.0033	0.0095	0.0046	0.0246	0.0042	0.0058	0.1745
13	rs9317768	69652385	1.19	0.153209069243504	1.72	0.204795704918344	0.153848727208369	0.075679389756665	0.1444	0.0664	0.0035	0.0018	0.0068	0.0028	0.0023	0.0115	0.1555	0.0045	0.0038	0.0042	0.0908	0.0082	0.0044	0.0026	0.0022	0.1687	0.0867	0.0033	0.0095	0.0046	0.0245	0.0041	0.0058	0.1744
13	rs11148798	69667059	1.19	0.153209069243504	1.72	0.204795704918344	0.184825835459474	0.0551521596853757	0.1448	0.0661	0.0035	0.0019	0.007	0.0026	0.0022	0.0115	0.1561	0.0047	0.0039	0.0042	0.0904	0.0082	0.0044	0.0026	0.0022	0.169	0.0862	0.0034	0.0096	0.0045	0.0245	0.0041	0.006	0.1739
13	rs35896161	69668893	1.19	0.153209069243504	1.72	0.204795704918344	0.190993184892752	0.0630081124065204	0.1449	0.0661	0.0035	0.0019	0.007	0.0025	0.0022	0.0116	0.156	0.0047	0.0039	0.0042	0.0904	0.0082	0.0044	0.0026	0.0022	0.1692	0.086	0.0034	0.0096	0.0045	0.0245	0.0041	0.006	0.1738
13	rs117685103	69677783	1.19	0.153209069243504	1.72	0.204795704918344	0.189705048840874	0.0568162870431793	0.145	0.066	0.0035	0.0019	0.007	0.0025	0.0022	0.0116	0.1562	0.0047	0.0039	0.0043	0.0904	0.0082	0.0043	0.0027	0.0022	0.1693	0.0858	0.0034	0.0097	0.0045	0.0245	0.0041	0.006	0.1737
13	rs79801819	69685462	1.19	0.153209069243504	1.72	0.204795704918344	0.196967412703836	0.0671703131928342	0.145	0.066	0.0035	0.0019	0.007	0.0025	0.0023	0.0117	0.1562	0.0047	0.0039	0.0043	0.0903	0.0082	0.0043	0.0027	0.0022	0.1693	0.0857	0.0034	0.0097	0.0046	0.0245	0.004	0.006	0.1736
13	rs116859521	69686529	1.19	0.153209069243504	1.72	0.204795704918344	0.197044687115604	0.0675164185192702	0.145	0.066	0.0035	0.0019	0.007	0.0025	0.0023	0.0117	0.1562	0.0047	0.0039	0.0043	0.0903	0.0082	0.0043	0.0027	0.0022	0.1693	0.0857	0.0034	0.0097	0.0046	0.0245	0.004	0.006	0.1736
13	rs77034593	69687486	1.19	0.153209069243504	1.72	0.204795704918344	0.197121978784092	0.0678632666738902	0.145	0.066	0.0035	0.0019	0.007	0.0025	0.0023	0.0117	0.1562	0.0047	0.0039	0.0043	0.0903	0.0082	0.0043	0.0027	0.0022	0.1693	0.0857	0.0034	0.0097	0.0046	0.0245	0.004	0.006	0.1736
13	rs9599412	69693751	1.19	0.153209069243504	1.72	0.204795704918344	0.201556125285096	0.0717272723099275	0.145	0.066	0.0035	0.0019	0.007	0.0025	0.0023	0.0116	0.1562	0.0047	0.0039	0.0043	0.0902	0.0082	0.0043	0.0027	0.0022	0.1694	0.0857	0.0034	0.0097	0.0046	0.0245	0.0041	0.0061	0.1736
13	rs35455210	69706040	1.19	0.153209069243504	1.72	0.204795704918344	0.19523330092196	0.0606046119938404	0.1451	0.066	0.0035	0.0019	0.007	0.0025	0.0023	0.0117	0.1563	0.0047	0.0039	0.0043	0.0902	0.0082	0.0043	0.0027	0.0023	0.1694	0.0856	0.0034	0.0097	0.0046	0.0245	0.0041	0.0061	0.1736
13	rs4884833	69721057	1.19	0.153209069243504	1.72	0.204795704918344	0.225357890755024	0.0713723338817499	0.1455	0.0658	0.0037	0.0019	0.0071	0.0025	0.0023	0.0118	0.1564	0.0048	0.0039	0.0043	0.0898	0.0081	0.0044	0.0028	0.0023	0.1695	0.0853	0.0035	0.0097	0.0045	0.0244	0.0041	0.0061	0.1731
13	rs117368737	69723951	1.19	0.153209069243504	1.73	0.187497716434302	0.21698593122245	0.062336505297396	0.1455	0.0658	0.0037	0.0019	0.0071	0.0025	0.0023	0.0118	0.1564	0.0048	0.0039	0.0043	0.0898	0.0081	0.0044	0.0028	0.0023	0.1696	0.0852	0.0035	0.0097	0.0045	0.0244	0.0041	0.0061	0.173
13	rs61952884	69729197	1.19	0.153209069243504	1.74	0.171280181914382	0.218703522950262	0.0632776061613162	0.1455	0.0658	0.0037	0.0019	0.0071	0.0024	0.0023	0.0118	0.1564	0.0048	0.0039	0.0043	0.0898	0.0081	0.0044	0.0028	0.0023	0.1696	0.0852	0.0035	0.0097	0.0045	0.0244	0.0041	0.0061	0.1729
13	rs9541804	69742263	1.19	0.153209069243504	1.74	0.171280181914382	0.235825884878435	0.0621356168740305	0.1456	0.0658	0.0038	0.002	0.0071	0.0024	0.0022	0.0119	0.1565	0.0049	0.0042	0.0043	0.0894	0.008	0.0046	0.0029	0.0024	0.1701	0.0847	0.0036	0.0097	0.0044	0.0243	0.004	0.0063	0.1726
13	rs75255178	69746821	1.19	0.153209069243504	1.74	0.171280181914382	0.22950499945535	0.0581108038099986	0.1456	0.0658	0.0038	0.002	0.0071	0.0024	0.0022	0.0119	0.1565	0.0049	0.0042	0.0043	0.0894	0.008	0.0046	0.0029	0.0024	0.1701	0.0847	0.0036	0.0097	0.0044	0.0243	0.004	0.0063	0.1726
13	rs4386019	69748439	1.19	0.153209069243504	1.74	0.171280181914382	0.229378711311798	0.0606708402544973	0.1456	0.0658	0.0038	0.002	0.0071	0.0024	0.0022	0.0119	0.1565	0.0049	0.0042	0.0043	0.0894	0.008	0.0046	0.0029	0.0024	0.1701	0.0848	0.0036	0.0097	0.0044	0.0243	0.004	0.0063	0.1726
13	rs9572104	69757288	1.19	0.153209069243504	1.75	0.156107803097264	0.282065854200383	0.0654509721872734	0.1456	0.0651	0.0038	0.002	0.0071	0.0023	0.0021	0.0124	0.1571	0.0049	0.0044	0.0042	0.089	0.0079	0.0048	0.0029	0.0028	0.1712	0.0841	0.0038	0.0097	0.0043	0.0239	0.0038	0.0063	0.1718
13	rs10507758	69758424	1.19	0.153209069243504	1.75	0.156107803097264	0.390486662700519	0.0568162870431793	0.1457	0.0647	0.0039	0.002	0.0071	0.0022	0.0021	0.0128	0.1574	0.0051	0.0045	0.0042	0.0887	0.0079	0.005	0.003	0.0029	0.1719	0.0836	0.0039	0.0098	0.0043	0.0236	0.0037	0.0063	0.1713
13	rs61952914	69758486	1.19	0.153209069243504	1.75	0.156107803097264	0.385257090550773	0.0548980311015246	0.1457	0.0647	0.0039	0.002	0.0071	0.0022	0.0021	0.0128	0.1574	0.0051	0.0045	0.0042	0.0887	0.0079	0.005	0.003	0.0029	0.1719	0.0836	0.0039	0.0098	0.0043	0.0236	0.0037	0.0063	0.1712
13	rs17070756	69771072	1.19	0.153209069243504	1.75	0.156107803097264	0.435954370570402	0.0566231882187791	0.1452	0.0643	0.0039	0.002	0.0073	0.0023	0.0022	0.0132	0.1577	0.0052	0.0048	0.004	0.089	0.0079	0.0051	0.0029	0.003	0.1723	0.0838	0.004	0.01	0.0041	0.0231	0.0038	0.0064	0.1701
13	rs9529538	69771123	1.19	0.153209069243504	1.75	0.156107803097264	0.439618863185265	0.0596806478881288	0.1452	0.0643	0.0039	0.002	0.0073	0.0023	0.0022	0.0132	0.1577	0.0052	0.0048	0.004	0.089	0.0079	0.0051	0.0029	0.003	0.1723	0.0838	0.004	0.01	0.0041	0.0231	0.0038	0.0064	0.1701
13	rs77304322	69772371	1.19	0.153209069243504	1.75	0.156107803097264	0.441575492760565	0.0540125712744071	0.1452	0.0643	0.0039	0.002	0.0073	0.0023	0.0022	0.0132	0.1578	0.0052	0.0048	0.004	0.089	0.0079	0.0051	0.0029	0.003	0.1725	0.0837	0.0039	0.01	0.0041	0.023	0.0038	0.0064	0.1701
13	rs9564540	69773728	1.19	0.153209069243504	1.75	0.156107803097264	0.444488692931632	0.0459741297644504	0.1452	0.0643	0.0039	0.0021	0.0073	0.0023	0.0022	0.0133	0.1579	0.0052	0.0047	0.004	0.089	0.0079	0.0051	0.003	0.003	0.1726	0.0837	0.0039	0.01	0.0041	0.0229	0.0038	0.0064	0.1701
13	rs17603638	69779098	1.19	0.153209069243504	1.75	0.156107803097264	0.586900301189363	0.0855144735683938	0.1446	0.0636	0.004	0.002	0.0077	0.0023	0.0022	0.0139	0.1575	0.0053	0.0053	0.0039	0.0893	0.0081	0.0052	0.0031	0.0032	0.1728	0.0827	0.0041	0.0103	0.0042	0.0224	0.004	0.0065	0.1691
13	rs118155209	69783304	1.19	0.153209069243504	1.75	0.156107803097264	0.579102628688642	0.0693281128621609	0.1445	0.0635	0.004	0.002	0.0077	0.0023	0.0022	0.0139	0.1575	0.0053	0.0053	0.0039	0.0893	0.0081	0.0052	0.0031	0.0032	0.1729	0.0828	0.0041	0.0103	0.0042	0.0224	0.004	0.0065	0.169
13	rs1446383	69810624	1.19	0.153209069243504	1.75	0.156107803097264	0.746761591261075	0.1161617008798	0.1444	0.0633	0.0041	0.002	0.0079	0.0023	0.0022	0.0143	0.1574	0.0054	0.0055	0.0038	0.0891	0.0083	0.0052	0.0031	0.0033	0.1735	0.0832	0.0039	0.0105	0.0042	0.0221	0.0041	0.0065	0.1677
13	rs6562577	69817311	1.18	0.173671271070618	1.75	0.156107803097264	0.786960677494102	0.12648076842974	0.1443	0.0633	0.0041	0.002	0.0079	0.0023	0.0022	0.0143	0.1574	0.0054	0.0055	0.0038	0.0892	0.0083	0.0052	0.0032	0.0033	0.1736	0.0832	0.0039	0.0105	0.0044	0.0221	0.0041	0.0065	0.1674
13	rs76560574	69823223	1.18	0.173671271070618	1.75	0.156107803097264	0.784944441791209	0.124002406190473	0.1443	0.0633	0.0041	0.002	0.0079	0.0023	0.0022	0.0143	0.1574	0.0054	0.0055	0.0038	0.0892	0.0083	0.0052	0.0032	0.0033	0.1736	0.0832	0.0039	0.0105	0.0044	0.0221	0.0041	0.0065	0.1674
13	rs17662258	69841944	1.18	0.173671271070618	1.76	0.141944438278083	0.756419910688379	0.108600609017041	0.1443	0.0633	0.0041	0.002	0.0079	0.0022	0.0023	0.0143	0.1576	0.0053	0.0055	0.0037	0.0892	0.0083	0.0052	0.0032	0.0033	0.1738	0.0834	0.0039	0.0105	0.0044	0.022	0.0041	0.0064	0.1672
13	rs34473703	69852862	1.18	0.173671271070618	1.74	0.171280181914382	0.781924298124064	0.0882804301880611	0.1443	0.0633	0.0041	0.002	0.0079	0.0022	0.0023	0.0143	0.1576	0.0053	0.0054	0.0037	0.0892	0.0083	0.0052	0.0032	0.0033	0.1739	0.0834	0.0039	0.0104	0.0044	0.0219	0.0041	0.0064	0.1674
13	rs73202171	69857536	1.18	0.173671271070618	1.73	0.187497716434302	0.785332005146786	0.0884351260480472	0.1445	0.0633	0.0041	0.002	0.0079	0.0022	0.0023	0.0143	0.1576	0.0053	0.0054	0.0037	0.0892	0.0083	0.0052	0.0032	0.0033	0.1739	0.0834	0.0039	0.0104	0.0044	0.0219	0.0041	0.0064	0.1673
13	rs78416618	69867256	1.18	0.173671271070618	1.73	0.187497716434302	0.770278693767308	0.0899101185383723	0.1445	0.0633	0.004	0.002	0.0079	0.0022	0.0023	0.0143	0.1576	0.0053	0.0053	0.0037	0.0892	0.0083	0.0052	0.0032	0.0033	0.1739	0.0835	0.0039	0.0104	0.0045	0.0219	0.0041	0.0064	0.1673
13	rs9599446	69868024	1.18	0.173671271070618	1.73	0.187497716434302	0.769510149134279	0.0902218807645841	0.1445	0.0633	0.004	0.002	0.0079	0.0022	0.0023	0.0143	0.1576	0.0053	0.0053	0.0037	0.0892	0.0083	0.0052	0.0032	0.0033	0.1739	0.0835	0.0039	0.0104	0.0045	0.0219	0.0041	0.0064	0.1673
13	rs77264833	69873227	1.18	0.173671271070618	1.73	0.187497716434302	0.768588337184769	0.0882804301880611	0.1445	0.0633	0.004	0.002	0.0079	0.0022	0.0023	0.0143	0.1576	0.0053	0.0053	0.0037	0.0892	0.0083	0.0052	0.0032	0.0033	0.1739	0.0835	0.0039	0.0104	0.0045	0.0219	0.0041	0.0064	0.1673
13	rs1249772	69886213	1.18	0.173671271070618	1.74	0.171280181914382	0.816131732877501	0.116247754989943	0.1447	0.0633	0.004	0.0021	0.0078	0.0022	0.0025	0.0141	0.1577	0.0052	0.0052	0.0037	0.0892	0.0082	0.0052	0.0032	0.0033	0.1739	0.0836	0.0039	0.0104	0.0044	0.0218	0.0041	0.0064	0.1676
13	rs981194	69919725	1.18	0.173671271070618	1.74	0.171280181914382	0.863685129636042	0.086969890460622	0.1438	0.0628	0.0039	0.0021	0.0076	0.0022	0.0025	0.0142	0.1579	0.005	0.0048	0.0035	0.0899	0.008	0.0051	0.0032	0.0034	0.1752	0.0838	0.0039	0.0104	0.0045	0.0216	0.0041	0.0062	0.1679
13	rs2782468	69923323	1.18	0.173671271070618	1.75	0.156107803097264	0.872505682829159	0.0982345859495385	0.1438	0.0628	0.0039	0.0022	0.0076	0.0022	0.0025	0.0142	0.1579	0.0049	0.0048	0.0035	0.0901	0.008	0.0051	0.0032	0.0034	0.1752	0.0838	0.0039	0.0104	0.0045	0.0216	0.0041	0.0062	0.168
13	rs79956553	69923710	1.18	0.173671271070618	1.75	0.156107803097264	0.869183408994009	0.0853618454965453	0.1438	0.0628	0.0039	0.0022	0.0076	0.0022	0.0025	0.0141	0.1579	0.0049	0.0047	0.0035	0.0901	0.008	0.0051	0.0032	0.0034	0.1752	0.0838	0.0039	0.0104	0.0045	0.0217	0.0041	0.0062	0.168
13	rs34847809	69959101	1.18	0.173671271070618	1.75	0.156107803097264	0.875914542665823	0.0968671493317768	0.1439	0.0628	0.0039	0.0022	0.0076	0.0023	0.0026	0.0141	0.1578	0.0049	0.0046	0.0034	0.0901	0.0081	0.0051	0.0032	0.0034	0.1749	0.0838	0.0039	0.0105	0.0044	0.0217	0.0041	0.0062	0.168
13	rs9572161	69963850	1.18	0.173671271070618	1.75	0.156107803097264	0.869345346713445	0.107345519938824	0.144	0.0629	0.0039	0.0022	0.0076	0.0023	0.0026	0.0141	0.1578	0.0049	0.0046	0.0034	0.0901	0.0081	0.005	0.0032	0.0034	0.1749	0.0839	0.0038	0.0105	0.0044	0.0216	0.0041	0.0062	0.168
13	rs35016402	69964010	1.18	0.173671271070618	1.75	0.156107803097264	0.860860898706449	0.0983152572571123	0.144	0.0629	0.0039	0.0022	0.0076	0.0023	0.0026	0.0141	0.1578	0.0049	0.0046	0.0034	0.0901	0.0081	0.005	0.0032	0.0034	0.1749	0.0839	0.0038	0.0105	0.0044	0.0216	0.0041	0.0062	0.168
13	rs9541925	69968062	1.18	0.173671271070618	1.75	0.156107803097264	0.841600756946304	0.109188234883191	0.144	0.0629	0.0039	0.0022	0.0076	0.0023	0.0026	0.0141	0.1577	0.005	0.0046	0.0034	0.0901	0.0082	0.005	0.0032	0.0035	0.1748	0.0839	0.0038	0.0105	0.0043	0.0216	0.0041	0.0062	0.1679
13	rs9592635	69983244	1.18	0.173671271070618	1.75	0.156107803097264	0.880305608989061	0.0836145153789776	0.144	0.063	0.0039	0.0022	0.0077	0.0023	0.0026	0.014	0.1575	0.005	0.0046	0.0034	0.0903	0.0082	0.005	0.0033	0.0035	0.1746	0.084	0.0039	0.0106	0.0044	0.0216	0.0042	0.0062	0.1677
13	rs117122689	69993329	1.18	0.173671271070618	1.76	0.141944438278083	0.892797187823001	0.0920228242190102	0.144	0.0631	0.0039	0.0022	0.0077	0.0023	0.0026	0.014	0.1574	0.0051	0.0046	0.0034	0.0903	0.0082	0.005	0.0033	0.0035	0.1746	0.0841	0.0039	0.0106	0.0044	0.0216	0.0042	0.0062	0.1676
13	rs75063318	69994605	1.18	0.173671271070618	1.75	0.156107803097264	0.8900966595968	0.0892878838085201	0.144	0.0631	0.0039	0.0022	0.0077	0.0023	0.0026	0.014	0.1574	0.0051	0.0046	0.0034	0.0903	0.0082	0.005	0.0033	0.0035	0.1745	0.0841	0.0039	0.0106	0.0044	0.0216	0.0043	0.0062	0.1676
13	rs73204570	69997748	1.18	0.173671271070618	1.74	0.171280181914382	0.896157178747153	0.0863558830275961	0.144	0.0631	0.0039	0.0023	0.0077	0.0023	0.0026	0.014	0.1574	0.0051	0.0046	0.0034	0.0903	0.0082	0.005	0.0033	0.0035	0.1745	0.0841	0.0039	0.0106	0.0044	0.0216	0.0043	0.0062	0.1675
13	rs60937887	70012280	1.18	0.173671271070618	1.74	0.171280181914382	0.914690272969061	0.0828593539718707	0.144	0.063	0.0039	0.0023	0.0078	0.0023	0.0026	0.014	0.1572	0.0051	0.0045	0.0034	0.0904	0.0082	0.005	0.0033	0.0036	0.1744	0.0842	0.004	0.0106	0.0045	0.0217	0.0043	0.0061	0.1673
13	rs9541939	70018460	1.18	0.173671271070618	1.74	0.171280181914382	0.904456818811879	0.0907684969522739	0.144	0.063	0.0039	0.0023	0.0078	0.0023	0.0026	0.014	0.1571	0.0051	0.0045	0.0034	0.0904	0.0082	0.0051	0.0033	0.0036	0.1743	0.0842	0.004	0.0106	0.0045	0.0216	0.0043	0.0061	0.1672
13	rs17682239	70025938	1.18	0.173671271070618	1.74	0.171280181914382	0.91097095147567	0.0710889082410334	0.1441	0.063	0.0039	0.0023	0.0078	0.0023	0.0025	0.0141	0.157	0.0051	0.0046	0.0034	0.0905	0.0083	0.0051	0.0033	0.0036	0.1742	0.0844	0.004	0.0105	0.0046	0.0215	0.0044	0.0061	0.1669
13	rs73206450	70058284	1.18	0.173671271070618	1.74	0.171280181914382	0.957788245033919	0.104686835934905	0.1443	0.0631	0.004	0.0024	0.0078	0.0023	0.0025	0.0142	0.1567	0.0051	0.0046	0.0034	0.0907	0.0084	0.0052	0.0033	0.0038	0.174	0.0847	0.0041	0.0104	0.0048	0.0212	0.0045	0.0061	0.1661
13	rs117881835	70063819	1.18	0.173671271070618	1.74	0.171280181914382	0.957872565811819	0.103531782746475	0.1443	0.0631	0.004	0.0024	0.0078	0.0023	0.0025	0.0142	0.1567	0.0051	0.0047	0.0034	0.0907	0.0084	0.0052	0.0033	0.0038	0.174	0.0847	0.0041	0.0104	0.0049	0.0211	0.0045	0.0061	0.1661
13	rs117132744	70067977	1.18	0.173671271070618	1.74	0.171280181914382	0.960488029715105	0.100096571140738	0.1443	0.0631	0.004	0.0024	0.0078	0.0023	0.0025	0.0142	0.1567	0.0051	0.0047	0.0034	0.0907	0.0084	0.0052	0.0033	0.0038	0.174	0.0847	0.0041	0.0104	0.0049	0.0211	0.0045	0.0061	0.1661
13	rs9572177	70072695	1.18	0.173671271070618	1.74	0.171280181914382	0.964797289977162	0.117714364705915	0.1444	0.0631	0.004	0.0024	0.0078	0.0023	0.0025	0.0142	0.1566	0.0051	0.0047	0.0034	0.0908	0.0085	0.0052	0.0033	0.0038	0.1739	0.0849	0.0041	0.0104	0.0049	0.021	0.0045	0.0061	0.1659
13	rs2497366	70080272	1.18	0.173671271070618	1.74	0.171280181914382	1.04694151201307	0.115216702404417	0.144	0.0629	0.004	0.0024	0.0078	0.0023	0.0025	0.0142	0.1563	0.005	0.0047	0.0032	0.0923	0.0085	0.0052	0.0033	0.0039	0.1741	0.0854	0.0041	0.0102	0.0049	0.0206	0.0045	0.0061	0.1651
13	rs2055497	70082222	1.18	0.173671271070618	1.73	0.187497716434302	1.07277550088891	0.124355335385714	0.1434	0.0627	0.004	0.0024	0.0078	0.0023	0.0025	0.0141	0.1566	0.005	0.0047	0.0032	0.0922	0.0085	0.0052	0.0033	0.0039	0.174	0.0857	0.0042	0.0102	0.0049	0.0205	0.0044	0.0061	0.1655
13	rs9541966	70099330	1.18	0.173671271070618	1.74	0.171280181914382	1.10207271098983	0.112484340870142	0.1433	0.0625	0.004	0.0025	0.0077	0.0023	0.0025	0.0139	0.1567	0.0048	0.0046	0.0031	0.0932	0.0084	0.0053	0.0033	0.004	0.1744	0.0859	0.0042	0.0102	0.005	0.02	0.0044	0.0061	0.1652
13	rs76078785	70116566	1.18	0.173671271070618	1.73	0.187497716434302	1.10644971651535	0.104686835934905	0.1435	0.0625	0.004	0.0026	0.0077	0.0024	0.0026	0.0136	0.1568	0.0048	0.0046	0.0032	0.0932	0.0085	0.0054	0.0033	0.0042	0.1744	0.0862	0.0044	0.0102	0.0051	0.0199	0.0045	0.0061	0.1641
13	rs11617155	70128655	1.18	0.173671271070618	1.73	0.187497716434302	1.10975937237044	0.105431987062848	0.1436	0.0625	0.004	0.0027	0.0077	0.0024	0.0027	0.0134	0.1569	0.0047	0.0045	0.0032	0.0931	0.0085	0.0054	0.0033	0.0043	0.1744	0.0863	0.0044	0.0103	0.0052	0.0198	0.0045	0.0061	0.1636
13	rs73208463	70132884	1.18	0.173671271070618	1.73	0.187497716434302	1.13402942553093	0.121980365065198	0.1436	0.0625	0.004	0.0027	0.0077	0.0024	0.0027	0.0134	0.1569	0.0047	0.0045	0.0032	0.0931	0.0085	0.0054	0.0033	0.0043	0.1744	0.0863	0.0044	0.0103	0.0052	0.0198	0.0045	0.0061	0.1635
13	rs80104286	70145136	1.18	0.173671271070618	1.72	0.204795704918344	1.11603161939668	0.117109623517127	0.1436	0.0625	0.004	0.0027	0.0077	0.0024	0.0027	0.0134	0.1569	0.0047	0.0045	0.0032	0.0931	0.0085	0.0054	0.0033	0.0043	0.1745	0.0864	0.0044	0.0103	0.0052	0.0197	0.0046	0.0061	0.1635
13	rs9317827	70158361	1.17	0.196050020118376	1.72	0.204795704918344	1.08091147782753	0.0866626688665699	0.1436	0.0624	0.0041	0.0029	0.0076	0.0024	0.0028	0.013	0.1568	0.0046	0.0044	0.0033	0.093	0.0085	0.0055	0.0033	0.0044	0.1748	0.0866	0.0046	0.0104	0.0053	0.0194	0.0047	0.0061	0.1629
13	rs9572196	70171265	1.17	0.196050020118376	1.71	0.223208546872115	1.21734020594284	0.136574902417033	0.1436	0.0624	0.0041	0.003	0.0076	0.0024	0.0028	0.013	0.1568	0.0046	0.0044	0.0034	0.093	0.0085	0.0056	0.0033	0.0044	0.1748	0.0867	0.0046	0.0104	0.0053	0.0194	0.0047	0.0061	0.1629
13	rs356941	70171358	1.17	0.196050020118376	1.7	0.24276969786222	1.22933576793078	0.142655642474505	0.1437	0.0625	0.0041	0.003	0.0076	0.0024	0.0029	0.0129	0.1567	0.0046	0.0044	0.0034	0.093	0.0085	0.0056	0.0033	0.0045	0.1747	0.0866	0.0046	0.0104	0.0053	0.0194	0.0047	0.0061	0.1629
13	rs9572197	70171425	1.17	0.196050020118376	1.69	0.263511633917478	1.21771147710927	0.139787500270611	0.1437	0.0625	0.0041	0.003	0.0076	0.0024	0.0029	0.0129	0.1567	0.0046	0.0044	0.0034	0.0928	0.0085	0.0056	0.0033	0.0045	0.1747	0.0866	0.0046	0.0104	0.0053	0.0194	0.0047	0.0062	0.1629
13	rs35968055	70174183	1.17	0.196050020118376	1.69	0.263511633917478	1.15204993565226	0.112229464650784	0.1438	0.0625	0.0041	0.0031	0.0075	0.0024	0.0029	0.0129	0.1568	0.0046	0.0044	0.0034	0.0929	0.0085	0.0055	0.0033	0.0045	0.1746	0.0866	0.0046	0.0104	0.0053	0.0194	0.0047	0.0062	0.1629
13	rs73518104	70177578	1.17	0.196050020118376	1.69	0.263511633917478	1.10457301188397	0.121629979884351	0.1439	0.0624	0.0041	0.0031	0.0075	0.0024	0.0029	0.0129	0.1569	0.0046	0.0044	0.0034	0.0928	0.0085	0.0055	0.0033	0.0044	0.1744	0.0867	0.0046	0.0104	0.0053	0.0194	0.0047	0.0062	0.1629
13	rs73208480	70178054	1.17	0.196050020118376	1.68	0.285465824887251	1.02170852250094	0.105431987062848	0.144	0.0624	0.0041	0.0031	0.0075	0.0024	0.0029	0.0129	0.1568	0.0046	0.0045	0.0034	0.0927	0.0086	0.0055	0.0033	0.0044	0.1744	0.0866	0.0046	0.0104	0.0053	0.0194	0.0047	0.0062	0.1628
13	rs17785609	70178061	1.17	0.196050020118376	1.68	0.285465824887251	1.02153536870883	0.106096057113032	0.144	0.0624	0.0041	0.0031	0.0075	0.0024	0.0029	0.0129	0.1568	0.0046	0.0045	0.0034	0.0927	0.0086	0.0055	0.0033	0.0044	0.1744	0.0866	0.0046	0.0104	0.0053	0.0194	0.0047	0.0062	0.1628
13	rs113651294	70184722	1.17	0.196050020118376	1.67	0.308662716071979	0.849763658620308	0.103778876033603	0.1442	0.0623	0.0042	0.0031	0.0073	0.0023	0.0028	0.0128	0.1568	0.0046	0.0047	0.0035	0.0925	0.0087	0.0056	0.0032	0.0043	0.1744	0.0865	0.0049	0.0103	0.0054	0.0194	0.0047	0.0062	0.1627
13	rs35509430	70186374	1.17	0.196050020118376	1.67	0.308662716071979	0.827119222007364	0.100747415459412	0.1443	0.0623	0.0043	0.003	0.0073	0.0023	0.0028	0.0127	0.1567	0.0047	0.0047	0.0036	0.0923	0.0087	0.0056	0.0032	0.0043	0.1744	0.0865	0.0049	0.0103	0.0054	0.0194	0.0048	0.0062	0.1627
13	rs73208489	70191209	1.17	0.196050020118376	1.66	0.333131717406117	0.866028176605992	0.117714364705915	0.1446	0.0621	0.0044	0.0031	0.0073	0.0023	0.0028	0.0126	0.1566	0.0048	0.0049	0.0037	0.0919	0.0089	0.0056	0.0032	0.0044	0.1743	0.0862	0.005	0.0103	0.0054	0.0195	0.0048	0.0064	0.1623
13	rs1008700	70191323	1.17	0.196050020118376	1.66	0.333131717406117	0.879084938689219	0.125327822775467	0.1446	0.0621	0.0044	0.0031	0.0073	0.0023	0.0028	0.0126	0.1566	0.0048	0.0049	0.0037	0.0919	0.0089	0.0056	0.0032	0.0044	0.1743	0.0862	0.005	0.0103	0.0054	0.0195	0.0048	0.0064	0.1623
13	rs111408200	70193094	1.17	0.196050020118376	1.64	0.38599849551783	0.853054274250855	0.135753234436124	0.1447	0.0622	0.0044	0.0031	0.0073	0.0023	0.0028	0.0126	0.1567	0.0047	0.005	0.0038	0.0916	0.009	0.0056	0.0032	0.0044	0.1744	0.0861	0.005	0.0103	0.0054	0.0195	0.0048	0.0064	0.1622
13	rs112253514	70212598	1.17	0.196050020118376	1.64	0.38599849551783	0.893780050790855	0.118406938826225	0.1447	0.0624	0.0045	0.0031	0.0074	0.0023	0.0028	0.0124	0.157	0.0047	0.005	0.0038	0.0908	0.0091	0.0057	0.0031	0.0043	0.1754	0.0858	0.0051	0.0103	0.0055	0.0195	0.0048	0.0065	0.1616
13	rs77252135	70248883	1.17	0.196050020118376	1.62	0.444280725791627	0.965812389204884	0.102791874711138	0.1447	0.0627	0.0046	0.0031	0.0074	0.0024	0.0028	0.0122	0.1572	0.0048	0.005	0.0039	0.0899	0.0092	0.0057	0.0031	0.0042	0.1765	0.0854	0.0051	0.0102	0.0055	0.0195	0.0048	0.0066	0.1608
13	rs9572236	70259584	1.17	0.196050020118376	1.62	0.444280725791627	1.01695113890289	0.121192531147954	0.1447	0.0628	0.0047	0.0031	0.0075	0.0024	0.0028	0.0122	0.1572	0.0048	0.0051	0.0039	0.0898	0.0089	0.0057	0.0031	0.0042	0.1769	0.0852	0.0052	0.0102	0.0055	0.0195	0.0048	0.0067	0.1606
13	rs74367912	70263923	1.17	0.196050020118376	1.62	0.444280725791627	0.937974522636125	0.0925737372595318	0.1447	0.0628	0.0047	0.0031	0.0075	0.0023	0.0028	0.0122	0.1572	0.0048	0.0051	0.0039	0.0899	0.009	0.0057	0.0031	0.0042	0.1769	0.0852	0.0052	0.0102	0.0055	0.0196	0.0048	0.0067	0.1606
13	rs9542029	70271616	1.17	0.196050020118376	1.62	0.444280725791627	0.880468419022341	0.0960662935999257	0.1454	0.0633	0.0048	0.0031	0.0074	0.0024	0.0027	0.012	0.1572	0.0048	0.0053	0.0039	0.0894	0.0091	0.0057	0.003	0.004	0.1772	0.0855	0.0054	0.0101	0.0056	0.0196	0.0047	0.007	0.1588
13	rs61965313	70273565	1.17	0.196050020118376	1.62	0.444280725791627	0.867241152521508	0.0940756232891506	0.1456	0.0635	0.0048	0.003	0.0074	0.0023	0.0027	0.012	0.1572	0.0048	0.0053	0.004	0.0893	0.0092	0.0057	0.003	0.004	0.1773	0.0855	0.0055	0.01	0.0056	0.0195	0.0047	0.0071	0.1583
13	rs75687330	70274173	1.17	0.196050020118376	1.62	0.444280725791627	0.897387768183922	0.106511917866313	0.1456	0.0635	0.0048	0.0031	0.0074	0.0023	0.0027	0.012	0.1573	0.0049	0.0053	0.004	0.0893	0.0092	0.0057	0.0029	0.004	0.1773	0.0856	0.0055	0.01	0.0056	0.0195	0.0047	0.0071	0.1582
13	rs118068513	70284976	1.16	0.220431575918666	1.61	0.475515229965307	0.784556961457586	0.0564946124290138	0.1466	0.0639	0.0049	0.0028	0.0073	0.0023	0.0025	0.0114	0.1565	0.0048	0.0055	0.004	0.0896	0.0091	0.0056	0.0027	0.0039	0.1778	0.0855	0.0063	0.0099	0.0056	0.0196	0.0045	0.0072	0.1575
13	rs9542039	70291323	1.16	0.220431575918666	1.6	0.508176723760061	0.87047926816673	0.0900659459725021	0.1469	0.064	0.0049	0.0027	0.0073	0.0023	0.0024	0.0112	0.1563	0.0048	0.0055	0.004	0.0898	0.0091	0.0056	0.0027	0.0039	0.1779	0.0855	0.0066	0.0098	0.0057	0.0196	0.0045	0.0073	0.1573
13	rs1424305	70291937	1.16	0.220431575918666	1.6	0.508176723760061	0.855224217804538	0.0917086021624525	0.1469	0.064	0.0049	0.0023	0.0073	0.0024	0.0023	0.0113	0.1563	0.0048	0.0056	0.004	0.09	0.0091	0.0056	0.0027	0.0037	0.1777	0.0854	0.0066	0.0098	0.0058	0.0197	0.0045	0.0075	0.1573
13	rs117256294	70292347	1.16	0.220431575918666	1.6	0.508176723760061	0.880631241756901	0.0744485145023362	0.1469	0.0639	0.0049	0.0023	0.0073	0.0024	0.0023	0.0113	0.1563	0.0048	0.0056	0.004	0.09	0.0091	0.0056	0.0027	0.0039	0.1777	0.0854	0.0066	0.0098	0.0058	0.0197	0.0045	0.0075	0.1572
13	rs79957680	70299172	1.16	0.220431575918666	1.6	0.508176723760061	0.832517327196725	0.0800150737202863	0.147	0.0637	0.0049	0.0022	0.0074	0.0024	0.0022	0.0111	0.1568	0.0046	0.0056	0.004	0.0905	0.0092	0.0057	0.0027	0.0038	0.1768	0.0854	0.0065	0.0097	0.0058	0.0197	0.0044	0.0076	0.1575
13	rs55719033	70301182	1.16	0.220431575918666	1.61	0.475515229965307	0.822368686923182	0.100747415459412	0.1472	0.0634	0.0049	0.0021	0.0076	0.0024	0.0022	0.0111	0.157	0.0044	0.0057	0.0041	0.091	0.0093	0.0057	0.0026	0.0038	0.1757	0.0855	0.0065	0.0097	0.0058	0.0197	0.0044	0.0076	0.158
13	rs73210474	70325817	1.16	0.220431575918666	1.61	0.475515229965307	0.757182717647364	0.104521524556956	0.1474	0.0631	0.0049	0.002	0.0076	0.0025	0.0021	0.011	0.1574	0.0041	0.0057	0.0042	0.0916	0.0094	0.0057	0.0026	0.0038	0.1746	0.0857	0.0064	0.0096	0.0057	0.0195	0.0044	0.0076	0.1587
13	rs1030276	70353781	1.15	0.246899131395369	1.61	0.475515229965307	0.7680508361045	0.128709003578474	0.1477	0.0629	0.0049	0.0019	0.0075	0.0025	0.0021	0.011	0.1578	0.0039	0.0057	0.0043	0.0922	0.0095	0.0056	0.0026	0.0037	0.1736	0.0859	0.0064	0.0095	0.0056	0.0193	0.0043	0.0076	0.1593
13	rs111265558	70354481	1.15	0.246899131395369	1.62	0.444280725791627	0.77235543436545	0.134569598715413	0.1477	0.0629	0.0049	0.0019	0.0076	0.0025	0.0021	0.011	0.1578	0.0038	0.0058	0.0043	0.0922	0.0095	0.0057	0.0026	0.0037	0.1736	0.0859	0.0064	0.0095	0.0056	0.0193	0.0043	0.0076	0.1594
13	rs7988385	70355709	1.15	0.246899131395369	1.63	0.414449909043039	0.826722896125817	0.160010082057872	0.1476	0.0629	0.0049	0.0019	0.0076	0.0025	0.0021	0.0109	0.1579	0.0038	0.0057	0.0043	0.0922	0.0095	0.0057	0.0026	0.0037	0.1736	0.0859	0.0064	0.0095	0.0056	0.0193	0.0043	0.0077	0.1593
13	rs80216038	70363878	1.15	0.246899131395369	1.63	0.414449909043039	0.814871037191905	0.167128792396699	0.1477	0.0629	0.0049	0.0019	0.0075	0.0026	0.0021	0.0109	0.1581	0.0038	0.0057	0.0043	0.0923	0.0095	0.0057	0.0026	0.0037	0.1734	0.0859	0.0064	0.0094	0.0056	0.0193	0.0043	0.0076	0.1594
13	rs1318761	70364324	1.15	0.246899131395369	1.63	0.414449909043039	0.829895781001476	0.165069777592958	0.1477	0.0629	0.0049	0.0019	0.0076	0.0026	0.0021	0.0109	0.1581	0.0038	0.0057	0.0042	0.0923	0.0095	0.0057	0.0026	0.0037	0.1734	0.0859	0.0064	0.0094	0.0056	0.0194	0.0042	0.0076	0.1594
13	rs17727926	70368999	1.15	0.246899131395369	1.63	0.414449909043039	0.717071765658556	0.145638438187969	0.1479	0.063	0.0049	0.0019	0.0076	0.0025	0.0021	0.0109	0.1583	0.0038	0.0057	0.0042	0.0922	0.0095	0.0056	0.0026	0.0035	0.1734	0.086	0.0064	0.0094	0.0056	0.0194	0.0042	0.0076	0.1594
13	rs67258245	70374689	1.15	0.246899131395369	1.63	0.414449909043039	0.627592453223114	0.158753877071578	0.1482	0.063	0.0049	0.0019	0.0076	0.0025	0.0021	0.0109	0.1583	0.0038	0.0057	0.0042	0.0923	0.0095	0.0056	0.0026	0.0031	0.1735	0.0864	0.0065	0.0093	0.0055	0.0194	0.0042	0.0076	0.1593
13	rs9572294	70377932	1.15	0.246899131395369	1.64	0.38599849551783	0.613634333310224	0.146293899622087	0.1482	0.063	0.0049	0.0019	0.0076	0.0025	0.0021	0.0109	0.1582	0.0037	0.0057	0.0042	0.0922	0.0095	0.0056	0.0026	0.0031	0.1733	0.0867	0.0066	0.0093	0.0055	0.0194	0.0042	0.0076	0.1592
13	rs118156743	70403152	1.15	0.246899131395369	1.65	0.358901199458623	0.572361523583856	0.133027529911628	0.1487	0.0628	0.0049	0.0018	0.0076	0.0025	0.002	0.0107	0.1591	0.0036	0.0057	0.0041	0.0919	0.0094	0.0053	0.0024	0.0028	0.1738	0.0878	0.0067	0.0089	0.005	0.0196	0.0039	0.0072	0.1593
13	rs3021374	70417628	1.15	0.246899131395369	1.68	0.285465824887251	0.595020137161415	0.144984041816676	0.1487	0.0627	0.0049	0.0018	0.0076	0.0025	0.002	0.0106	0.1593	0.0035	0.0057	0.004	0.0918	0.0093	0.0052	0.0024	0.0027	0.174	0.088	0.0067	0.0088	0.0049	0.0197	0.0039	0.0072	0.1593
13	rs61965337	70419099	1.15	0.246899131395369	1.73	0.187497716434302	0.583436220458857	0.134569598715413	0.1488	0.0627	0.0049	0.0018	0.0076	0.0025	0.002	0.0106	0.1593	0.0035	0.0057	0.004	0.0918	0.0093	0.0052	0.0024	0.0027	0.174	0.088	0.0067	0.0088	0.0049	0.0197	0.0039	0.0072	0.1593
13	rs34662690	70427788	1.15	0.246899131395369	1.73	0.187497716434302	0.601883439880801	0.156347993447435	0.149	0.0628	0.0049	0.0017	0.0076	0.0025	0.002	0.0106	0.1594	0.0035	0.0057	0.004	0.0919	0.0094	0.0051	0.0024	0.0026	0.1739	0.0881	0.0068	0.0088	0.0048	0.0198	0.0038	0.0071	0.1594
13	rs2911523	70427973	1.15	0.246899131395369	1.73	0.187497716434302	0.641906601321388	0.161172764327947	0.149	0.0629	0.0049	0.0017	0.0076	0.0025	0.0019	0.0106	0.1594	0.0035	0.0056	0.004	0.0921	0.0094	0.0051	0.0024	0.0026	0.174	0.0881	0.0068	0.0088	0.0048	0.0198	0.0038	0.0071	0.1592
13	rs7999428	70435302	1.15	0.246899131395369	1.73	0.187497716434302	0.700030144367196	0.157020324167368	0.1487	0.0629	0.0049	0.0017	0.0076	0.0025	0.0019	0.0105	0.1599	0.0034	0.0056	0.0041	0.0925	0.0094	0.0052	0.0024	0.0026	0.1742	0.0882	0.0068	0.0089	0.0047	0.0195	0.0038	0.007	0.1588
13	rs80178445	70439737	1.15	0.246899131395369	1.73	0.187497716434302	0.672131393293807	0.135753234436124	0.1488	0.0629	0.0049	0.0016	0.0076	0.0026	0.0019	0.0105	0.16	0.0034	0.0056	0.0041	0.0926	0.0093	0.0052	0.0024	0.0026	0.174	0.0882	0.0068	0.0088	0.0046	0.0195	0.0038	0.007	0.1588
13	rs17085570	70449115	1.14	0.275532638758866	1.72	0.204795704918344	0.713797542596455	0.15778995744588	0.1498	0.0632	0.005	0.0016	0.0076	0.0027	0.002	0.0102	0.161	0.0031	0.0055	0.0041	0.0953	0.0092	0.0043	0.0023	0.0025	0.1716	0.0884	0.0069	0.0084	0.004	0.0196	0.0039	0.0066	0.1585
13	rs112560270	70449408	1.14	0.275532638758866	1.72	0.204795704918344	0.692824449402573	0.139234831209988	0.1498	0.0632	0.005	0.0016	0.0076	0.0027	0.002	0.0102	0.161	0.0031	0.0055	0.0041	0.0952	0.0092	0.0043	0.0023	0.0025	0.1716	0.0884	0.0069	0.0083	0.004	0.0196	0.0039	0.0066	0.1586
13	rs17085577	70455060	1.14	0.275532638758866	1.73	0.187497716434302	0.708898686313835	0.165167622530946	0.1499	0.0632	0.0051	0.0016	0.0076	0.0028	0.002	0.0102	0.1611	0.0031	0.0055	0.0041	0.0952	0.0092	0.0043	0.0023	0.0026	0.1716	0.0883	0.0069	0.0083	0.004	0.0196	0.0039	0.0065	0.1586
13	rs73212531	70457970	1.14	0.275532638758866	1.73	0.187497716434302	0.700546109722051	0.133208609778231	0.1497	0.0631	0.0051	0.0016	0.0075	0.0028	0.002	0.0102	0.1613	0.003	0.0055	0.0041	0.0954	0.0092	0.0044	0.0024	0.0026	0.1715	0.0882	0.0069	0.0082	0.0039	0.0196	0.0039	0.0065	0.1587
13	rs76074501	70463702	1.14	0.275532638758866	1.73	0.187497716434302	0.688063547519261	0.114702484957293	0.1493	0.063	0.0051	0.0016	0.0074	0.0028	0.0021	0.0103	0.162	0.0028	0.0055	0.0041	0.0959	0.0092	0.0044	0.0023	0.0026	0.1713	0.0878	0.007	0.0081	0.0039	0.0197	0.0039	0.0064	0.1588
13	rs76989650	70471858	1.14	0.275532638758866	1.73	0.187497716434302	0.687990417630071	0.115817726184266	0.1491	0.063	0.0051	0.0016	0.0073	0.0028	0.002	0.0103	0.1623	0.0028	0.0055	0.0041	0.0961	0.0092	0.0044	0.0023	0.0026	0.1713	0.0876	0.007	0.008	0.0039	0.0197	0.0039	0.0064	0.1589
13	rs9542109	70480174	1.14	0.275532638758866	1.73	0.187497716434302	0.677205634233562	0.106595165313916	0.1489	0.0629	0.0052	0.0016	0.0073	0.0028	0.002	0.0103	0.1628	0.0027	0.0055	0.0042	0.0964	0.0092	0.0044	0.0023	0.0026	0.1712	0.0874	0.0071	0.008	0.0039	0.0198	0.0039	0.0064	0.1589
13	rs4884863	70482576	1.14	0.275532638758866	1.73	0.187497716434302	0.711643168966806	0.131762517932538	0.1487	0.0628	0.0052	0.0016	0.0072	0.0028	0.0021	0.0102	0.163	0.0026	0.0055	0.0042	0.0966	0.0092	0.0044	0.0023	0.0026	0.1711	0.0872	0.0071	0.0079	0.0039	0.0198	0.0039	0.0064	0.159
13	rs117932946	70482674	1.14	0.275532638758866	1.73	0.187497716434302	0.706010958631718	0.128440851823813	0.1487	0.0628	0.0052	0.0016	0.0072	0.0028	0.0021	0.0102	0.163	0.0026	0.0055	0.0042	0.0966	0.0092	0.0044	0.0023	0.0026	0.1711	0.0872	0.0071	0.0079	0.0039	0.0198	0.0039	0.0064	0.159
13	rs9572309	70493253	1.14	0.275532638758866	1.73	0.187497716434302	0.69988275683053	0.126125596555621	0.1482	0.0628	0.0052	0.0016	0.0072	0.0028	0.002	0.0104	0.1634	0.0026	0.0055	0.0042	0.0968	0.0092	0.0045	0.0023	0.0026	0.1708	0.0872	0.0072	0.0079	0.0038	0.0198	0.0038	0.0064	0.159
13	rs1888898	70495268	1.14	0.275532638758866	1.73	0.187497716434302	0.705271360517548	0.130681780387496	0.1481	0.0628	0.0053	0.0016	0.0072	0.0028	0.002	0.0104	0.1635	0.0026	0.0055	0.0042	0.0968	0.0093	0.0045	0.0023	0.0026	0.1708	0.0872	0.0072	0.0079	0.0038	0.0198	0.0038	0.0064	0.159
13	rs2482563	70503071	1.14	0.275532638758866	1.73	0.187497716434302	0.949455680403041	0.126303135951984	0.1479	0.0627	0.0056	0.0016	0.0074	0.0028	0.0019	0.0104	0.165	0.0028	0.0055	0.004	0.0967	0.0097	0.0047	0.0022	0.0026	0.1688	0.0867	0.0074	0.0078	0.0035	0.02	0.0039	0.0065	0.1594
13	rs117500037	70503378	1.14	0.275532638758866	1.73	0.187497716434302	0.932881134424378	0.11444570419554	0.1478	0.0627	0.0056	0.0016	0.0074	0.0028	0.0019	0.0104	0.165	0.0028	0.0055	0.004	0.0967	0.0097	0.0047	0.0022	0.0026	0.1688	0.0867	0.0074	0.0078	0.0035	0.02	0.0039	0.0065	0.1594
13	rs17085700	70510008	1.14	0.275532638758866	1.74	0.171280181914382	0.962176987440415	0.122331128548904	0.1477	0.0625	0.0057	0.0016	0.0075	0.0029	0.002	0.0104	0.1653	0.0029	0.0054	0.0039	0.0968	0.0097	0.0047	0.0022	0.0027	0.1683	0.0865	0.0074	0.0077	0.0034	0.0201	0.004	0.0066	0.1595
13	rs77945426	70522549	1.14	0.275532638758866	1.74	0.171280181914382	0.989366108718673	0.119187917616413	0.1476	0.0624	0.0057	0.0016	0.0075	0.0029	0.002	0.0105	0.1653	0.0029	0.0054	0.0039	0.0968	0.0098	0.0047	0.0023	0.0028	0.168	0.0867	0.0074	0.0078	0.0034	0.0201	0.0041	0.0066	0.1595
13	rs73212551	70526246	1.14	0.275532638758866	1.75	0.156107803097264	1.02092942430209	0.116247754989943	0.1476	0.0623	0.0057	0.0016	0.0075	0.003	0.002	0.0105	0.1653	0.0029	0.0054	0.0039	0.0966	0.0098	0.0047	0.0023	0.0028	0.168	0.0867	0.0074	0.0078	0.0034	0.0201	0.0041	0.0066	0.1595
13	rs11620443	70531373	1.14	0.275532638758866	1.75	0.156107803097264	1.03229340604854	0.115302490246665	0.1476	0.0623	0.0057	0.0016	0.0075	0.0031	0.002	0.0105	0.1653	0.0029	0.0054	0.0038	0.0965	0.0098	0.0047	0.0023	0.0028	0.1679	0.0868	0.0074	0.0078	0.0034	0.0201	0.0041	0.0066	0.1597
13	rs2501222	70535908	1.14	0.275532638758866	1.76	0.141944438278083	1.06765896779724	0.120319413142363	0.1475	0.0621	0.0058	0.0016	0.0075	0.0031	0.002	0.0105	0.1653	0.0029	0.0054	0.0038	0.0965	0.0097	0.0047	0.0024	0.0028	0.1678	0.0869	0.0074	0.0078	0.0033	0.0201	0.0041	0.0066	0.1598
13	rs9592670	70551828	1.14	0.275532638758866	1.76	0.141944438278083	0.911383896503181	0.121542442756729	0.1475	0.0616	0.0057	0.0016	0.0075	0.0031	0.002	0.0106	0.1659	0.0029	0.0053	0.0038	0.0963	0.0097	0.0045	0.0024	0.0028	0.1673	0.0868	0.0074	0.0078	0.0035	0.0205	0.0041	0.0068	0.1601
13	rs4519225	70552404	1.14	0.275532638758866	1.76	0.141944438278083	0.887971395161215	0.11814704359979	0.1471	0.0616	0.0057	0.0016	0.0075	0.0031	0.002	0.0109	0.166	0.0029	0.0053	0.0038	0.0964	0.0097	0.0045	0.0024	0.0028	0.1674	0.0867	0.0073	0.0078	0.0035	0.0205	0.0041	0.0068	0.1601
13	rs76542809	70591319	1.14	0.275532638758866	1.76	0.141944438278083	0.666281223991845	0.0990424648448036	0.1459	0.0608	0.0053	0.0015	0.0075	0.0026	0.0022	0.011	0.1673	0.0032	0.0053	0.0035	0.0989	0.0086	0.0043	0.0023	0.0026	0.1664	0.087	0.0077	0.0079	0.0034	0.022	0.004	0.0071	0.1597
13	rs77199807	70591505	1.14	0.275532638758866	1.76	0.141944438278083	0.671118606092159	0.0996095188275764	0.1459	0.0607	0.0053	0.0015	0.0075	0.0026	0.0022	0.011	0.1675	0.0032	0.0053	0.0035	0.0989	0.0086	0.0043	0.0023	0.0026	0.1663	0.087	0.0077	0.0079	0.0034	0.022	0.004	0.0071	0.1595
13	rs2439669	70591538	1.14	0.275532638758866	1.76	0.141944438278083	0.671190925229675	0.0996906297800724	0.1459	0.0607	0.0053	0.0015	0.0075	0.0026	0.0022	0.011	0.1675	0.0032	0.0053	0.0035	0.0989	0.0086	0.0043	0.0023	0.0026	0.1664	0.087	0.0077	0.0079	0.0034	0.022	0.004	0.0071	0.1595
13	rs1441558	70593207	1.14	0.275532638758866	1.76	0.141944438278083	0.657370139691189	0.0894432810971409	0.1459	0.0609	0.0053	0.0015	0.0075	0.0026	0.0022	0.0111	0.1672	0.0031	0.0054	0.0035	0.0988	0.0086	0.0043	0.0022	0.0026	0.1663	0.0869	0.0076	0.0079	0.0034	0.022	0.004	0.0071	0.1598
13	rs978026	70599439	1.14	0.275532638758866	1.77	0.128753168183355	0.523566539300139	0.133299183761974	0.1453	0.0605	0.0053	0.0015	0.0074	0.0027	0.0022	0.0111	0.1677	0.0034	0.0053	0.0035	0.0986	0.0085	0.0045	0.0023	0.0026	0.1658	0.0875	0.0069	0.0078	0.0035	0.0221	0.004	0.0072	0.1605
13	rs2501200	70605763	1.14	0.275532638758866	1.77	0.128753168183355	0.536860457346581	0.13194296061607	0.1453	0.0606	0.0053	0.0015	0.0075	0.0027	0.0022	0.0111	0.1676	0.0034	0.0053	0.0034	0.0987	0.0086	0.0044	0.0023	0.0026	0.1655	0.0873	0.0069	0.0078	0.0035	0.0221	0.0041	0.0072	0.161
13	rs7993187	70612412	1.14	0.275532638758866	1.77	0.128753168183355	0.568267539455585	0.118927376045535	0.1453	0.0607	0.0052	0.0014	0.0075	0.0026	0.0022	0.011	0.1678	0.0034	0.0053	0.0034	0.0986	0.0086	0.0044	0.0022	0.0026	0.1656	0.0873	0.0069	0.0078	0.0034	0.0221	0.0042	0.0073	0.1609
13	rs12431235	70612478	1.14	0.275532638758866	1.77	0.128753168183355	0.566192254749394	0.118927376045535	0.1453	0.0607	0.0052	0.0014	0.0075	0.0026	0.0022	0.011	0.1678	0.0034	0.0053	0.0034	0.0986	0.0086	0.0044	0.0022	0.0026	0.1656	0.0873	0.0069	0.0078	0.0034	0.0221	0.0042	0.0073	0.1609
13	rs73516789	70621035	1.14	0.275532638758866	1.77	0.128753168183355	0.605328717579469	0.115045199489055	0.1456	0.0607	0.0052	0.0014	0.0076	0.0026	0.0024	0.011	0.1681	0.0036	0.0053	0.0033	0.099	0.0084	0.0043	0.0022	0.0026	0.1652	0.0874	0.0068	0.0077	0.0033	0.022	0.0043	0.0073	0.1603
13	rs1441553	70621060	1.14	0.275532638758866	1.77	0.128753168183355	0.606087895533257	0.119448674213855	0.1457	0.0607	0.0052	0.0014	0.0076	0.0026	0.0024	0.011	0.1681	0.0036	0.0053	0.0033	0.099	0.0084	0.0043	0.0022	0.0026	0.1652	0.0874	0.0067	0.0077	0.0033	0.022	0.0043	0.0073	0.1603
13	rs1470181	70623556	1.14	0.275532638758866	1.78	0.116496372702931	0.570346373237677	0.114873793652153	0.1456	0.0607	0.0052	0.0014	0.0076	0.0026	0.0024	0.0111	0.1687	0.0037	0.0053	0.0033	0.099	0.0084	0.0043	0.0022	0.0026	0.1648	0.0875	0.0064	0.0076	0.0033	0.0221	0.0044	0.0073	0.1604
13	rs7985061	70638719	1.14	0.275532638758866	1.78	0.116496372702931	0.411129912965421	0.132484835646443	0.1447	0.0601	0.005	0.0015	0.0073	0.0025	0.0024	0.0112	0.1699	0.0037	0.0052	0.0031	0.0989	0.0082	0.0039	0.0022	0.0026	0.165	0.0878	0.0065	0.0075	0.0033	0.0221	0.0043	0.0073	0.1612
13	rs79663005	70639521	1.14	0.275532638758866	1.79	0.105135818603982	0.387756158350388	0.0974293009109307	0.1448	0.0601	0.005	0.0015	0.0073	0.0025	0.0024	0.0112	0.1699	0.0037	0.0052	0.0031	0.0988	0.0082	0.0039	0.0022	0.0026	0.1652	0.0878	0.0065	0.0075	0.0033	0.0221	0.0043	0.0073	0.1612
13	rs9564646	70646266	1.14	0.275532638758866	1.79	0.105135818603982	0.413596981914097	0.121279973499453	0.1459	0.059	0.0049	0.0015	0.0068	0.0023	0.0025	0.0103	0.1697	0.0036	0.0052	0.0029	0.0998	0.0081	0.0038	0.0022	0.0028	0.165	0.0884	0.0066	0.0077	0.0031	0.022	0.0039	0.0072	0.1622
13	rs7332679	70653002	1.14	0.275532638758866	1.79	0.105135818603982	0.393058803328082	0.129066862162823	0.1462	0.0588	0.0048	0.0015	0.0068	0.0022	0.0024	0.0103	0.1699	0.0036	0.0052	0.0029	0.1001	0.0081	0.0038	0.0022	0.0028	0.165	0.0883	0.0066	0.0078	0.0031	0.0219	0.0039	0.0072	0.1624
13	rs9572353	70655869	1.14	0.275532638758866	1.79	0.105135818603982	0.378523042132583	0.133299183761974	0.1463	0.0587	0.0048	0.0015	0.0067	0.0021	0.0024	0.0103	0.1701	0.0036	0.0052	0.0028	0.0999	0.0081	0.0038	0.0022	0.0027	0.1651	0.0884	0.0066	0.0078	0.0031	0.0219	0.0039	0.0072	0.1626
13	rs7350675	70664949	1.15	0.246899131395369	1.8	0.0946327581538143	0.359165035139339	0.138131894503639	0.1463	0.0587	0.0047	0.0015	0.0065	0.0021	0.0024	0.0105	0.1704	0.0033	0.0052	0.0027	0.0995	0.0081	0.0038	0.0023	0.0027	0.1659	0.0885	0.0065	0.008	0.003	0.0218	0.0037	0.0071	0.1624
13	rs1328604	70677283	1.14	0.275532638758866	1.8	0.0946327581538143	0.333650964572781	0.145825604307514	0.1462	0.0583	0.0047	0.0016	0.0063	0.0021	0.0024	0.0105	0.1707	0.0031	0.0051	0.0028	0.0992	0.0082	0.0037	0.0023	0.0028	0.1666	0.0885	0.0065	0.0081	0.0031	0.0217	0.0033	0.0072	0.1622
13	rs17086366	70678558	1.14	0.275532638758866	1.83	0.0678757074061657	0.336696449554806	0.150722260023125	0.1461	0.0582	0.0047	0.0016	0.0063	0.0021	0.0024	0.0105	0.1707	0.0031	0.0051	0.0028	0.0993	0.0083	0.0037	0.0023	0.0028	0.1666	0.0886	0.0066	0.0081	0.0031	0.0217	0.0033	0.0072	0.1622
13	rs3751428	70681873	1.14	0.275532638758866	1.84	0.0604088827715036	0.289946184576678	0.141450291838221	0.146	0.0582	0.0047	0.0017	0.0063	0.0021	0.0022	0.0106	0.1707	0.0031	0.0051	0.0028	0.0993	0.0083	0.0037	0.0023	0.0028	0.1666	0.0886	0.0067	0.0082	0.0031	0.0217	0.0035	0.0073	0.1622
13	rs9542179	70694537	1.14	0.275532638758866	1.85	0.0536022520271762	0.260747581797957	0.140064134304325	0.1459	0.0583	0.0046	0.0016	0.0062	0.0021	0.0021	0.0108	0.1708	0.0031	0.005	0.0028	0.0991	0.0084	0.0037	0.0022	0.0027	0.1663	0.0886	0.0067	0.0082	0.0031	0.0217	0.0036	0.0073	0.1624
13	rs9572377	70704313	1.15	0.246899131395369	1.85	0.0536022520271762	0.260928267401889	0.131762517932538	0.1456	0.0584	0.0046	0.0016	0.0062	0.0021	0.0021	0.0108	0.1713	0.003	0.0051	0.0028	0.0993	0.0086	0.0038	0.0021	0.0028	0.1658	0.0886	0.0067	0.0082	0.0031	0.0217	0.0037	0.0073	0.1625
13	rs9572378	70704678	1.15	0.246899131395369	1.85	0.0536022520271762	0.256700160366659	0.124797024159233	0.1456	0.0584	0.0046	0.0016	0.0061	0.0021	0.0021	0.0108	0.1713	0.0029	0.0051	0.0028	0.0993	0.0087	0.0038	0.0021	0.0028	0.1657	0.0885	0.0067	0.0082	0.0031	0.0217	0.0037	0.0073	0.1625
13	rs80107515	70705172	1.15	0.246899131395369	1.85	0.0536022520271762	0.255984230086723	0.115989665167208	0.1457	0.0585	0.0046	0.0016	0.0061	0.0021	0.002	0.0108	0.1714	0.0029	0.0051	0.0028	0.0993	0.0087	0.0038	0.0021	0.0028	0.1657	0.0885	0.0066	0.0082	0.0031	0.0216	0.0037	0.0073	0.1625
13	rs9599555	70709795	1.15	0.246899131395369	1.85	0.0536022520271762	0.311940930330602	0.124973863515809	0.1459	0.059	0.0045	0.0015	0.006	0.002	0.0019	0.0109	0.1721	0.0025	0.0051	0.0028	0.0992	0.0089	0.0038	0.0021	0.0029	0.1654	0.0884	0.0065	0.0079	0.003	0.0213	0.0038	0.0075	0.1625
13	rs75851852	70710970	1.15	0.246899131395369	1.85	0.0536022520271762	0.299059634273244	0.124708639575844	0.1458	0.059	0.0045	0.0016	0.006	0.002	0.0019	0.0109	0.1722	0.0025	0.0051	0.0028	0.0992	0.0089	0.0038	0.0021	0.003	0.1652	0.0884	0.0065	0.0079	0.003	0.0213	0.0038	0.0075	0.1626
13	rs9529683	70715362	1.15	0.246899131395369	1.85	0.0536022520271762	0.28296192741874	0.130232445763723	0.1459	0.059	0.0045	0.0016	0.0059	0.002	0.0019	0.0109	0.1723	0.0025	0.0051	0.0029	0.0992	0.0089	0.0038	0.0021	0.003	0.165	0.0884	0.0065	0.0078	0.0031	0.0212	0.0038	0.0075	0.1628
13	rs302015	70716878	1.15	0.246899131395369	1.85	0.0536022520271762	0.260837916090801	0.12648076842974	0.1459	0.059	0.0045	0.0016	0.0059	0.002	0.0019	0.0109	0.1722	0.0025	0.0051	0.0029	0.0994	0.0089	0.0038	0.0021	0.003	0.1648	0.0884	0.0065	0.0078	0.0031	0.0212	0.0039	0.0075	0.1628
13	rs302012	70718418	1.15	0.246899131395369	1.85	0.0536022520271762	0.245551088260889	0.124797024159233	0.1459	0.059	0.0045	0.0016	0.0058	0.002	0.0019	0.0109	0.1721	0.0025	0.005	0.0029	0.0994	0.0087	0.0038	0.0021	0.003	0.1647	0.0884	0.0065	0.0078	0.0031	0.0212	0.0039	0.0075	0.1632
13	rs9542188	70722482	1.15	0.246899131395369	1.85	0.0536022520271762	0.212200940087934	0.117023328175156	0.1458	0.059	0.0045	0.0017	0.0057	0.0021	0.002	0.011	0.1724	0.0025	0.0051	0.003	0.0994	0.0086	0.0037	0.0022	0.0031	0.1638	0.0884	0.0065	0.0077	0.0032	0.0212	0.004	0.0076	0.1633
13	rs9317883	70724421	1.15	0.246899131395369	1.86	0.047416592333268	0.186169698546122	0.11011410358038	0.1462	0.0591	0.0046	0.0017	0.0056	0.0021	0.002	0.0112	0.1724	0.0025	0.0051	0.003	0.0989	0.0085	0.0037	0.0022	0.0031	0.1637	0.0885	0.0064	0.0077	0.0032	0.0211	0.0039	0.0077	0.1634
13	rs75270021	70725465	1.17	0.196050020118376	1.86	0.047416592333268	0.182487536964208	0.141265183652703	0.1498	0.0593	0.0045	0.0019	0.0053	0.0022	0.002	0.0119	0.173	0.0024	0.0053	0.0031	0.0961	0.0077	0.0035	0.0025	0.0032	0.1632	0.0876	0.006	0.0074	0.0033	0.0209	0.0035	0.0081	0.1637
13	rs79473539	70728461	1.17	0.196050020118376	1.86	0.047416592333268	0.223777250349177	0.148643491774968	0.152	0.0594	0.0045	0.002	0.0051	0.0022	0.002	0.0124	0.1734	0.0024	0.0055	0.0031	0.0943	0.0072	0.0033	0.0027	0.0033	0.1629	0.087	0.0057	0.0071	0.0033	0.0208	0.0033	0.0084	0.1639
13	rs9542190	70729688	1.17	0.196050020118376	1.85	0.0536022520271762	0.218744510477416	0.151480743441866	0.1521	0.0593	0.0045	0.002	0.005	0.0022	0.002	0.0124	0.1734	0.0024	0.0054	0.0031	0.0942	0.0072	0.0033	0.0027	0.0033	0.1628	0.087	0.0057	0.0071	0.0034	0.0209	0.0033	0.0085	0.1639
13	rs670589	70734120	1.17	0.196050020118376	1.85	0.0536022520271762	0.225566331565994	0.166049143259399	0.1523	0.0594	0.0045	0.0021	0.005	0.0022	0.002	0.0124	0.1734	0.0024	0.0055	0.0032	0.0941	0.0071	0.0033	0.0028	0.0033	0.1625	0.0869	0.0057	0.0071	0.0034	0.0211	0.0033	0.0085	0.1638
13	rs2498507	70738363	1.17	0.196050020118376	1.85	0.0536022520271762	0.241764987576265	0.178058685953681	0.1524	0.0594	0.0046	0.0021	0.005	0.0022	0.002	0.0124	0.1733	0.0023	0.0054	0.0032	0.094	0.007	0.0033	0.0028	0.0033	0.1629	0.087	0.0056	0.0071	0.0034	0.0214	0.0033	0.0085	0.1636
13	rs61964591	70739715	1.17	0.196050020118376	1.85	0.0536022520271762	0.235014570771275	0.182092335747481	0.1525	0.0593	0.0046	0.0021	0.005	0.0022	0.002	0.0124	0.1732	0.0023	0.0054	0.0032	0.094	0.007	0.0033	0.0027	0.0033	0.1632	0.0873	0.0055	0.007	0.0033	0.0214	0.0032	0.0085	0.1635
13	rs12585622	70749984	1.17	0.196050020118376	1.85	0.0536022520271762	0.267661455097285	0.185341543807636	0.1525	0.0591	0.0046	0.0021	0.005	0.0022	0.0019	0.0124	0.1729	0.0023	0.0054	0.0031	0.0942	0.0068	0.0033	0.0027	0.0033	0.163	0.0877	0.0054	0.007	0.0032	0.022	0.0032	0.0086	0.1636
13	rs1121004	70751593	1.17	0.196050020118376	1.85	0.0536022520271762	0.281359505030615	0.188815300640284	0.1525	0.059	0.0046	0.0021	0.005	0.0022	0.0019	0.0124	0.1729	0.0023	0.0053	0.0031	0.0943	0.0068	0.0033	0.0027	0.0033	0.1627	0.0878	0.0053	0.007	0.0032	0.0221	0.0032	0.0086	0.1636
13	rs117998103	70753662	1.17	0.196050020118376	1.85	0.0536022520271762	0.322270313543351	0.192826857139163	0.1524	0.0592	0.0046	0.0021	0.0049	0.0021	0.0019	0.0124	0.1728	0.0022	0.0052	0.0031	0.0946	0.0067	0.0034	0.0027	0.0034	0.1626	0.088	0.0053	0.0069	0.0032	0.0221	0.0031	0.0087	0.1638
13	rs79926276	70753861	1.17	0.196050020118376	1.83	0.0678757074061657	0.331697089868161	0.193963484388517	0.1524	0.0592	0.0046	0.0021	0.0049	0.0021	0.0019	0.0124	0.1728	0.0021	0.0052	0.0031	0.0946	0.0067	0.0034	0.0027	0.0034	0.1626	0.0881	0.0053	0.0069	0.0032	0.0221	0.0031	0.0088	0.1638
13	rs1157877	70753985	1.17	0.196050020118376	1.8	0.0946327581538143	0.338043094642521	0.202927074854229	0.1524	0.0592	0.0046	0.0021	0.0049	0.0021	0.0019	0.0124	0.1728	0.0021	0.0052	0.0031	0.0946	0.0067	0.0034	0.0027	0.0034	0.1626	0.0881	0.0053	0.0069	0.0032	0.0221	0.003	0.0088	0.1638
13	rs79828089	70754819	1.17	0.196050020118376	1.8	0.0946327581538143	0.333650964572781	0.183207028072746	0.1522	0.0593	0.0046	0.0021	0.0049	0.0022	0.002	0.0124	0.1726	0.0021	0.0052	0.0031	0.0946	0.0067	0.0035	0.0027	0.0035	0.1625	0.0882	0.0053	0.0069	0.0031	0.0221	0.0031	0.0088	0.164
13	rs117830216	70754923	1.17	0.196050020118376	1.78	0.116496372702931	0.321512209076367	0.179869976297521	0.1522	0.0593	0.0046	0.0021	0.0049	0.0022	0.002	0.0124	0.1726	0.0021	0.0052	0.0031	0.0946	0.0069	0.0035	0.0027	0.0035	0.1623	0.0882	0.0053	0.0069	0.0031	0.0221	0.0031	0.0088	0.164
13	rs9529687	70755853	1.17	0.196050020118376	1.78	0.116496372702931	0.325464563918572	0.186156916101029	0.1521	0.0594	0.0046	0.0021	0.0048	0.0022	0.002	0.0124	0.1725	0.0021	0.0052	0.0031	0.0946	0.0069	0.0035	0.0027	0.0035	0.1622	0.0883	0.0052	0.0069	0.0031	0.0221	0.0031	0.0088	0.164
13	rs7328353	70773605	1.17	0.196050020118376	1.78	0.116496372702931	0.336282659092926	0.19499874107946	0.1514	0.0598	0.0047	0.0022	0.0046	0.0023	0.0021	0.0125	0.1721	0.0021	0.0051	0.0031	0.0945	0.0068	0.0036	0.0028	0.0037	0.162	0.0889	0.0053	0.0069	0.0031	0.0219	0.0032	0.0086	0.1643
13	rs2479936	70778217	1.17	0.196050020118376	1.78	0.116496372702931	0.371359415951491	0.206402475603754	0.1515	0.0599	0.0049	0.0022	0.0046	0.0023	0.0021	0.0125	0.1724	0.002	0.0051	0.0031	0.0941	0.0068	0.0035	0.0028	0.0037	0.1621	0.089	0.0052	0.0068	0.003	0.0219	0.0032	0.0085	0.1643
13	rs2479938	70779368	1.17	0.196050020118376	1.77	0.128753168183355	0.370489248739692	0.21223826975051	0.1515	0.0599	0.0049	0.0021	0.0046	0.0023	0.0021	0.0125	0.1723	0.002	0.0051	0.0031	0.0941	0.0067	0.0035	0.0029	0.0037	0.1622	0.089	0.0052	0.0068	0.003	0.0218	0.0032	0.0085	0.1643
13	rs9572400	70782735	1.17	0.196050020118376	1.77	0.128753168183355	0.373921553439976	0.226025617523983	0.1515	0.0599	0.0049	0.0021	0.0045	0.0024	0.0021	0.0125	0.1724	0.0021	0.0051	0.0031	0.0942	0.0067	0.0034	0.003	0.0037	0.1622	0.0891	0.0052	0.0068	0.0028	0.0218	0.0032	0.0083	0.1643
13	rs9542233	70790386	1.17	0.196050020118376	1.77	0.128753168183355	0.362919773323834	0.2405362278737	0.1513	0.0601	0.0048	0.0022	0.0045	0.0025	0.0021	0.0124	0.1726	0.002	0.005	0.0031	0.0941	0.0067	0.0034	0.0031	0.0036	0.1623	0.0892	0.0052	0.0068	0.0028	0.0217	0.0032	0.0082	0.1644
13	rs11620234	70791786	1.17	0.196050020118376	1.77	0.128753168183355	0.3681016622535	0.237986995956401	0.1511	0.0601	0.0049	0.0022	0.0045	0.0025	0.0021	0.0124	0.1725	0.002	0.005	0.0031	0.0941	0.0067	0.0034	0.0032	0.0036	0.1622	0.0894	0.0052	0.0068	0.0027	0.0217	0.0032	0.0082	0.1644
13	rs17826022	70792642	1.17	0.196050020118376	1.77	0.128753168183355	0.365290139111761	0.233354452593008	0.1511	0.0601	0.0049	0.0022	0.0044	0.0025	0.0021	0.0124	0.1725	0.002	0.005	0.0031	0.0941	0.0067	0.0034	0.0032	0.0036	0.1621	0.0894	0.0052	0.0068	0.0027	0.0217	0.0032	0.0083	0.1644
13	rs9317907	70792954	1.17	0.196050020118376	1.77	0.128753168183355	0.365236179420321	0.231487736252763	0.1511	0.0601	0.0049	0.0022	0.0044	0.0025	0.0021	0.0124	0.1725	0.002	0.005	0.0031	0.094	0.0067	0.0034	0.0032	0.0036	0.1621	0.0895	0.0052	0.0068	0.0027	0.0217	0.0032	0.0083	0.1644
13	rs9599584	70803397	1.18	0.173671271070618	1.77	0.128753168183355	0.363242539645748	0.217912532524193	0.1511	0.0603	0.0051	0.0023	0.0042	0.0028	0.0023	0.0124	0.172	0.002	0.0049	0.0031	0.0934	0.0069	0.0035	0.0032	0.0037	0.1613	0.0899	0.0052	0.0068	0.0028	0.0216	0.0033	0.0085	0.1647
13	rs12862127	70805487	1.18	0.173671271070618	1.77	0.128753168183355	0.341526157079247	0.202507155376648	0.1514	0.0604	0.0052	0.0023	0.0042	0.0029	0.0023	0.0124	0.1717	0.0021	0.0049	0.0032	0.0931	0.007	0.0036	0.0032	0.0037	0.1607	0.0899	0.0052	0.0068	0.0028	0.0215	0.0033	0.0085	0.1648
13	rs1887826	70806550	1.18	0.173671271070618	1.77	0.128753168183355	0.372993786155433	0.197699099405354	0.1514	0.0604	0.0053	0.0023	0.0042	0.0029	0.0023	0.0124	0.1716	0.0021	0.0049	0.0032	0.0931	0.007	0.0036	0.0032	0.0037	0.1606	0.09	0.0052	0.0068	0.0028	0.0215	0.0033	0.0085	0.1648
13	rs112961386	70828968	1.18	0.173671271070618	1.78	0.116496372702931	0.332159309463803	0.196451224054656	0.1507	0.0607	0.0055	0.0022	0.0043	0.0034	0.0029	0.0122	0.1709	0.0026	0.005	0.0032	0.0919	0.0072	0.0038	0.0039	0.0039	0.1597	0.0901	0.0052	0.007	0.003	0.0203	0.0036	0.0086	0.1652
13	rs41375746	70835015	1.19	0.153209069243504	1.78	0.116496372702931	0.342465060668092	0.206508097723319	0.1505	0.0607	0.0055	0.0022	0.0044	0.0036	0.0031	0.0122	0.1707	0.0027	0.005	0.0033	0.0915	0.0073	0.0038	0.0041	0.004	0.1594	0.0902	0.0052	0.0071	0.0031	0.0198	0.0037	0.0086	0.1653
13	rs35470892	70841549	1.19	0.153209069243504	1.79	0.105135818603982	0.342412864319248	0.200516520419865	0.1503	0.0608	0.0056	0.0022	0.0044	0.0036	0.0032	0.0121	0.1704	0.0027	0.005	0.0033	0.0913	0.0072	0.0038	0.0042	0.004	0.1593	0.0902	0.0057	0.0071	0.0031	0.0197	0.0037	0.0086	0.1654
13	rs61967266	70842870	1.19	0.153209069243504	1.78	0.116496372702931	0.340328391129797	0.193549903792206	0.1504	0.0608	0.0056	0.0022	0.0044	0.0036	0.0032	0.012	0.1704	0.0027	0.005	0.0033	0.0913	0.0073	0.0038	0.0042	0.004	0.1593	0.0903	0.0057	0.0071	0.0031	0.0197	0.0037	0.0086	0.1654
13	rs78809885	70846186	1.19	0.153209069243504	1.76	0.141944438278083	0.350922355806343	0.196555111932767	0.1504	0.0607	0.0056	0.0022	0.0044	0.0037	0.0031	0.012	0.1704	0.0027	0.005	0.0033	0.0913	0.0073	0.0038	0.0042	0.004	0.1593	0.0903	0.0057	0.0071	0.0031	0.0197	0.0037	0.0086	0.1654
13	rs9572423	70846203	1.19	0.153209069243504	1.7	0.24276969786222	0.346076557106791	0.201039732629142	0.1504	0.0607	0.0056	0.0022	0.0044	0.0037	0.0031	0.012	0.1703	0.0027	0.005	0.0033	0.0912	0.0073	0.0039	0.0042	0.004	0.1594	0.0903	0.0057	0.0071	0.0031	0.0197	0.0038	0.0086	0.1654
13	rs9572426	70857556	1.19	0.153209069243504	1.7	0.24276969786222	0.32877749091058	0.203872956522055	0.1505	0.0608	0.0056	0.0023	0.0044	0.0038	0.0033	0.012	0.1702	0.0028	0.005	0.0033	0.091	0.0073	0.0039	0.0042	0.004	0.1591	0.0901	0.0056	0.0071	0.0031	0.0198	0.0038	0.0085	0.1655
13	rs9564681	70865945	1.2	0.134574322401564	1.7	0.24276969786222	0.202575271146984	0.245437141713546	0.1511	0.061	0.0057	0.0026	0.0045	0.0042	0.0042	0.0119	0.1693	0.0029	0.0053	0.0037	0.0904	0.0076	0.0039	0.0044	0.0039	0.1571	0.09	0.0055	0.0075	0.0034	0.02	0.0041	0.008	0.1646
13	rs9592689	70870990	1.19	0.153209069243504	1.7	0.24276969786222	0.293737240654758	0.382689563129021	0.1512	0.0611	0.0056	0.0029	0.0046	0.0051	0.0053	0.0113	0.1686	0.0032	0.0053	0.0039	0.0898	0.0082	0.004	0.0046	0.004	0.1552	0.0899	0.0054	0.0079	0.0033	0.0204	0.0045	0.008	0.1635
13	rs72628029	70873996	1.19	0.153209069243504	1.7	0.24276969786222	0.316031440812883	0.349053368000104	0.1515	0.061	0.0056	0.0029	0.0046	0.005	0.0053	0.0113	0.1685	0.0032	0.0053	0.0039	0.0901	0.0082	0.004	0.0047	0.004	0.1552	0.0895	0.0054	0.0079	0.0034	0.0204	0.0045	0.008	0.1635
13	rs9592695	70881965	1.19	0.153209069243504	1.7	0.24276969786222	0.345971600194898	0.362804669109467	0.1513	0.0603	0.0057	0.003	0.0045	0.0051	0.0054	0.0112	0.1683	0.0032	0.0053	0.004	0.0901	0.0082	0.004	0.0048	0.0039	0.1554	0.0899	0.0053	0.008	0.0034	0.0204	0.0047	0.008	0.1634
13	rs9599611	70882841	1.19	0.153209069243504	1.69	0.263511633917478	0.337265843221677	0.346693607835609	0.1513	0.0603	0.0057	0.003	0.0045	0.0051	0.0054	0.0113	0.1683	0.0032	0.0053	0.004	0.09	0.0082	0.004	0.0048	0.0039	0.1554	0.0899	0.0053	0.008	0.0034	0.0205	0.0047	0.008	0.1634
13	rs78915924	70885138	1.19	0.153209069243504	1.69	0.263511633917478	0.320149979315215	0.305747340710229	0.1512	0.0603	0.0056	0.003	0.0045	0.005	0.0054	0.0112	0.1684	0.0032	0.0053	0.004	0.09	0.0082	0.004	0.0048	0.0039	0.1556	0.0898	0.0053	0.0079	0.0034	0.0206	0.0047	0.008	0.1635
13	rs1935110	70889033	1.19	0.153209069243504	1.7	0.24276969786222	0.323333231283591	0.324205110345944	0.1511	0.0602	0.0056	0.003	0.0045	0.005	0.0054	0.0112	0.1686	0.0032	0.0053	0.004	0.0899	0.0082	0.004	0.0048	0.0039	0.1556	0.0898	0.0053	0.0079	0.0034	0.0206	0.0047	0.008	0.1635
13	rs4600357	70899570	1.19	0.153209069243504	1.7	0.24276969786222	0.248532865407634	0.314152251697365	0.1501	0.0599	0.0055	0.0033	0.0046	0.0047	0.0055	0.0114	0.1695	0.0034	0.0054	0.0041	0.0895	0.0083	0.004	0.0052	0.004	0.1559	0.0891	0.005	0.0077	0.0034	0.0211	0.0049	0.0079	0.1635
13	rs79608679	70922154	1.2	0.134574322401564	1.7	0.24276969786222	0.320502858776627	0.335333090830472	0.1497	0.0596	0.0054	0.0035	0.0047	0.0047	0.0057	0.0115	0.17	0.0033	0.0056	0.0043	0.0887	0.0081	0.004	0.0055	0.0041	0.1562	0.0885	0.0049	0.0076	0.0034	0.0216	0.0049	0.0078	0.1633
13	rs9599641	70926099	1.2	0.134574322401564	1.71	0.223208546872115	0.371740441615989	0.383327710641924	0.1498	0.0596	0.0054	0.0035	0.0047	0.0046	0.0058	0.0115	0.1702	0.0033	0.0056	0.0043	0.0885	0.0081	0.004	0.0056	0.0041	0.1563	0.0885	0.0048	0.0075	0.0034	0.0217	0.0049	0.0078	0.1634
13	rs77919767	70926376	1.2	0.134574322401564	1.72	0.204795704918344	0.371304999985418	0.380649487249056	0.1498	0.0596	0.0054	0.0035	0.0047	0.0046	0.0058	0.0115	0.1702	0.0033	0.0056	0.0043	0.0885	0.0081	0.004	0.0056	0.0041	0.1563	0.0885	0.0048	0.0075	0.0034	0.0217	0.0049	0.0078	0.1634
13	rs9599648	70928209	1.2	0.134574322401564	1.71	0.223208546872115	0.372285109715561	0.368726076957863	0.1498	0.0596	0.0054	0.0035	0.0047	0.0046	0.0058	0.0115	0.1702	0.0033	0.0056	0.0043	0.0885	0.0081	0.004	0.0055	0.004	0.1564	0.0886	0.0048	0.0075	0.0034	0.0216	0.0049	0.0078	0.1634
13	rs61952816	70939947	1.2	0.134574322401564	1.71	0.223208546872115	0.297748521907847	0.315841344010582	0.1499	0.0596	0.0053	0.0036	0.0047	0.0046	0.0057	0.0115	0.17	0.0033	0.0056	0.0043	0.0883	0.0081	0.004	0.0054	0.004	0.1564	0.0886	0.0048	0.0075	0.0034	0.0217	0.0049	0.0078	0.1635
13	rs73206592	70941976	1.2	0.134574322401564	1.7	0.24276969786222	0.276768094757621	0.313549655750438	0.15	0.0595	0.0053	0.0036	0.0047	0.0046	0.0057	0.0115	0.1699	0.0033	0.0056	0.0044	0.0883	0.0081	0.004	0.0054	0.004	0.1564	0.0886	0.0048	0.0075	0.0034	0.0217	0.0049	0.0077	0.1636
13	rs9599657	70942258	1.2	0.134574322401564	1.7	0.24276969786222	0.272448524088136	0.313790652930855	0.15	0.0595	0.0053	0.0036	0.0047	0.0046	0.0057	0.0115	0.1699	0.0033	0.0056	0.0044	0.0883	0.0081	0.004	0.0054	0.004	0.1564	0.0886	0.0048	0.0075	0.0034	0.0217	0.0049	0.0077	0.1636
13	rs1157363	70950207	1.2	0.134574322401564	1.7	0.24276969786222	0.175683950873946	0.29812279422906	0.1505	0.0594	0.0052	0.0039	0.0047	0.0046	0.0056	0.0116	0.1692	0.0032	0.0056	0.0046	0.088	0.0082	0.0041	0.0052	0.0041	0.1565	0.0885	0.0048	0.0074	0.0035	0.0219	0.0049	0.0076	0.1638
13	rs74779887	70962112	1.21	0.117675403133419	1.69	0.263511633917478	0.155696320520657	0.292560589846934	0.1506	0.0593	0.0052	0.0039	0.0047	0.0046	0.0056	0.0116	0.1691	0.0032	0.0056	0.0047	0.0877	0.0082	0.0041	0.0052	0.0041	0.1565	0.0885	0.0048	0.0073	0.0035	0.0219	0.005	0.0076	0.1639
13	rs77601552	70962126	1.21	0.117675403133419	1.7	0.24276969786222	0.154955721118883	0.291852805246618	0.1506	0.0593	0.0052	0.0039	0.0047	0.0046	0.0056	0.0116	0.169	0.0032	0.0056	0.0047	0.0878	0.0082	0.0041	0.0052	0.0041	0.1565	0.0885	0.0048	0.0073	0.0035	0.0219	0.005	0.0076	0.1639
13	rs11619928	70973689	1.21	0.117675403133419	1.7	0.24276969786222	0.136025171578808	0.2887917581057	0.1506	0.0593	0.0052	0.0041	0.0048	0.0046	0.0056	0.0116	0.169	0.0033	0.0055	0.0048	0.0875	0.0083	0.0041	0.0052	0.0041	0.1562	0.0885	0.0048	0.0072	0.0036	0.022	0.005	0.0075	0.1638
13	rs118104780	70974298	1.21	0.117675403133419	1.7	0.24276969786222	0.140200148100708	0.294687054769864	0.1507	0.0593	0.0052	0.0041	0.0048	0.0046	0.0056	0.0116	0.169	0.0032	0.0055	0.0048	0.0876	0.0083	0.0041	0.0052	0.0041	0.1562	0.0886	0.0048	0.0072	0.0036	0.022	0.005	0.0075	0.1638
13	rs73208817	70984782	1.21	0.117675403133419	1.7	0.24276969786222	0.122780416089261	0.297648185287458	0.1507	0.0593	0.0052	0.004	0.0049	0.0046	0.0055	0.0116	0.1691	0.0032	0.0055	0.0049	0.0873	0.0082	0.0041	0.0052	0.0042	0.1564	0.0889	0.0048	0.0071	0.0036	0.0222	0.0048	0.0075	0.1637
13	rs12875183	70987099	1.21	0.117675403133419	1.69	0.263511633917478	0.121643411627424	0.29836018411788	0.1507	0.0593	0.0052	0.004	0.0049	0.0047	0.0055	0.0116	0.1691	0.0032	0.0055	0.0049	0.0873	0.0082	0.0041	0.0052	0.0042	0.1565	0.0889	0.0049	0.0071	0.0036	0.0222	0.0047	0.0075	0.1637
13	rs9599663	70999049	1.21	0.117675403133419	1.69	0.263511633917478	0.0879847905876434	0.298835134575165	0.1504	0.0593	0.0052	0.0041	0.0048	0.0045	0.0054	0.0116	0.1689	0.0032	0.0054	0.0048	0.0871	0.0082	0.0042	0.0051	0.0041	0.1574	0.089	0.0048	0.0069	0.0037	0.0223	0.0046	0.0074	0.164
13	rs9572442	71007646	1.21	0.117675403133419	1.68	0.285465824887251	0.0756137403373977	0.274445166579399	0.1502	0.0588	0.005	0.0041	0.0048	0.0045	0.0053	0.0116	0.1691	0.0032	0.0054	0.0051	0.0866	0.0084	0.0043	0.005	0.0041	0.1574	0.0889	0.0049	0.0068	0.0038	0.0228	0.0047	0.0071	0.1644
13	rs75420213	71009074	1.22	0.102418512327744	1.68	0.285465824887251	0.0904780218401061	0.447247306307564	0.1498	0.0591	0.0048	0.0042	0.0049	0.0044	0.0053	0.0115	0.1692	0.0032	0.0055	0.0051	0.086	0.0084	0.0043	0.005	0.0038	0.1576	0.0894	0.005	0.0069	0.0038	0.0229	0.0047	0.007	0.1644
13	rs9542316	71009733	1.22	0.102418512327744	1.65	0.358901199458623	0.097436381637183	0.402737695088342	0.1496	0.0593	0.0047	0.0043	0.0049	0.0044	0.0054	0.0115	0.1692	0.0032	0.0055	0.005	0.0857	0.0084	0.0043	0.005	0.0037	0.1577	0.0897	0.005	0.007	0.0039	0.023	0.0047	0.0069	0.1644
13	rs1930861	71009927	1.22	0.102418512327744	1.64	0.38599849551783	0.0972844050465592	0.381159220640988	0.1496	0.0593	0.0046	0.0043	0.0049	0.0044	0.0054	0.0115	0.1692	0.0032	0.0055	0.005	0.0856	0.0084	0.0043	0.005	0.0037	0.1578	0.0897	0.005	0.007	0.0039	0.023	0.0047	0.0069	0.1644
13	rs9542322	71012465	1.24	0.0764474044013007	1.64	0.38599849551783	0.0856990991584789	0.338409331429494	0.1484	0.0597	0.0043	0.0045	0.005	0.0047	0.0048	0.0117	0.1658	0.0037	0.0056	0.0054	0.0822	0.0092	0.0042	0.0049	0.0036	0.1609	0.092	0.0055	0.0072	0.0039	0.0238	0.0048	0.0072	0.1631
13	rs1930855	71013431	1.24	0.0764474044013007	1.64	0.38599849551783	0.0896340217665912	0.297410966297307	0.1483	0.0596	0.0043	0.0043	0.0052	0.0046	0.0045	0.0122	0.1659	0.0039	0.0057	0.0056	0.0803	0.0094	0.0043	0.0047	0.0034	0.161	0.0923	0.0058	0.0077	0.0042	0.0238	0.0048	0.0075	0.1627
13	rs7984692	71021102	1.24	0.0764474044013007	1.65	0.358901199458623	0.0754628945791099	0.217482568807667	0.1485	0.0595	0.0042	0.0042	0.0052	0.0046	0.0043	0.0125	0.1656	0.0038	0.0057	0.0055	0.0803	0.0093	0.0043	0.0047	0.0034	0.161	0.0923	0.006	0.0079	0.0042	0.0238	0.0048	0.0076	0.1627
13	rs9529747	71024874	1.24	0.0764474044013007	1.65	0.358901199458623	0.0719843262283667	0.201458631404874	0.1488	0.0596	0.0042	0.0042	0.0053	0.0046	0.0043	0.0125	0.1655	0.0038	0.0057	0.0055	0.0804	0.0093	0.0042	0.0046	0.0034	0.161	0.0923	0.006	0.0079	0.0042	0.0238	0.0048	0.0076	0.1628
13	rs9542332	71034189	1.24	0.0764474044013007	1.66	0.333131717406117	0.0681671983239094	0.183409950093433	0.1488	0.0597	0.0042	0.0042	0.0053	0.0045	0.0042	0.0125	0.1654	0.0038	0.0057	0.0055	0.0804	0.0094	0.0042	0.0046	0.0034	0.1611	0.0922	0.006	0.0079	0.0042	0.0239	0.0048	0.0076	0.1629
13	rs74094704	71046095	1.24	0.0764474044013007	1.67	0.308662716071979	0.0650696935854885	0.19375665675354	0.1486	0.0596	0.0045	0.0041	0.0056	0.0045	0.0042	0.0126	0.1652	0.0038	0.0057	0.0055	0.0804	0.0096	0.0042	0.0045	0.0033	0.1611	0.0919	0.0061	0.0076	0.0042	0.0239	0.0048	0.0079	0.1627
13	rs79011946	71049689	1.24	0.0764474044013007	1.69	0.263511633917478	0.0665867994938266	0.195102369144182	0.1486	0.0596	0.0045	0.0041	0.0057	0.0045	0.0042	0.0126	0.1651	0.0038	0.0057	0.0055	0.0803	0.0097	0.0042	0.0044	0.0033	0.1611	0.092	0.0061	0.0075	0.0043	0.0239	0.0048	0.008	0.1627
13	rs17605801	71049963	1.24	0.0764474044013007	1.69	0.263511633917478	0.0668651030667458	0.191383517578088	0.1487	0.0596	0.0045	0.0041	0.0057	0.0045	0.0042	0.0126	0.1651	0.0038	0.0058	0.0055	0.0803	0.0097	0.0042	0.0044	0.0033	0.1611	0.092	0.0061	0.0075	0.0043	0.0239	0.0048	0.008	0.1626
13	rs9542354	71051959	1.24	0.0764474044013007	1.69	0.263511633917478	0.0701614858639563	0.186258923627492	0.1486	0.0596	0.0045	0.0041	0.0057	0.0045	0.0042	0.0126	0.1651	0.0038	0.0059	0.0054	0.0803	0.0097	0.0042	0.0044	0.0032	0.161	0.0922	0.0061	0.0075	0.0043	0.0239	0.0048	0.008	0.1624
13	rs9599680	71053976	1.24	0.0764474044013007	1.69	0.263511633917478	0.067084303595936	0.168013964739432	0.1486	0.0596	0.0045	0.0041	0.0057	0.0045	0.0042	0.0126	0.1651	0.0038	0.0059	0.0055	0.0803	0.0097	0.0042	0.0044	0.0032	0.161	0.0922	0.0061	0.0075	0.0043	0.0239	0.0048	0.008	0.1625
13	rs61953680	71056248	1.24	0.0764474044013007	1.69	0.263511633917478	0.0696696186152309	0.167128792396699	0.1486	0.0596	0.0045	0.0041	0.0057	0.0044	0.0041	0.0126	0.165	0.0038	0.0059	0.0055	0.0802	0.0097	0.0042	0.0044	0.0032	0.161	0.0923	0.0061	0.0075	0.0043	0.0239	0.0048	0.008	0.1626
13	rs34580974	71063689	1.24	0.0764474044013007	1.69	0.263511633917478	0.0737739660434447	0.1763538447233	0.1485	0.0595	0.0045	0.004	0.0057	0.0044	0.0041	0.0127	0.165	0.0038	0.0059	0.0055	0.0802	0.0097	0.0042	0.0044	0.0032	0.161	0.0923	0.0061	0.0075	0.0043	0.0239	0.0048	0.008	0.1627
13	rs1953136	71076543	1.24	0.0764474044013007	1.7	0.24276969786222	0.0715049655132359	0.148926348600194	0.1486	0.0595	0.0045	0.0039	0.0057	0.0044	0.0041	0.0127	0.165	0.0038	0.0059	0.0055	0.0799	0.0097	0.0042	0.0044	0.0032	0.161	0.0924	0.0062	0.0075	0.0043	0.0239	0.0048	0.008	0.1629
13	rs117311078	71082323	1.24	0.0764474044013007	1.7	0.24276969786222	0.0859329694809709	0.191383517578088	0.1486	0.0598	0.0045	0.0039	0.0056	0.0044	0.0041	0.0127	0.165	0.0038	0.0059	0.0056	0.0798	0.0096	0.0042	0.0044	0.0032	0.1609	0.0924	0.0062	0.0076	0.0043	0.0239	0.0048	0.008	0.1627
13	rs9599690	71083322	1.24	0.0764474044013007	1.71	0.223208546872115	0.0854656346475625	0.181485307142046	0.1487	0.0599	0.0045	0.0039	0.0056	0.0044	0.0041	0.0127	0.1651	0.0038	0.0059	0.0056	0.0797	0.0096	0.0042	0.0044	0.0031	0.1609	0.0923	0.0063	0.0076	0.0044	0.0239	0.0048	0.008	0.1627
13	rs17087237	71083962	1.24	0.0764474044013007	1.7	0.24276969786222	0.0868960842637275	0.192104727748342	0.1486	0.0599	0.0045	0.0039	0.0056	0.0044	0.0041	0.0127	0.165	0.0038	0.0059	0.0056	0.0797	0.0096	0.0042	0.0044	0.0031	0.1609	0.0923	0.0063	0.0076	0.0044	0.0239	0.0048	0.008	0.1627
13	rs73210882	71084124	1.24	0.0764474044013007	1.7	0.24276969786222	0.0870612014147065	0.19499874107946	0.1486	0.0599	0.0045	0.0039	0.0056	0.0044	0.0041	0.0127	0.165	0.0038	0.0059	0.0056	0.0797	0.0096	0.0042	0.0044	0.0031	0.1609	0.0923	0.0063	0.0076	0.0044	0.0239	0.0048	0.008	0.1627
13	rs35749650	71095047	1.24	0.0764474044013007	1.7	0.24276969786222	0.0875103815403553	0.225808014902499	0.1486	0.0601	0.0045	0.0039	0.0056	0.0044	0.004	0.0127	0.1649	0.0038	0.0059	0.0056	0.0797	0.0095	0.0042	0.0044	0.0031	0.1609	0.0924	0.0062	0.0076	0.0044	0.024	0.0048	0.008	0.1628
13	rs928500	71098076	1.24	0.0764474044013007	1.7	0.24276969786222	0.0826728106837465	0.178159147164241	0.1484	0.0608	0.0045	0.0038	0.0055	0.0044	0.004	0.0126	0.1646	0.0038	0.0059	0.0057	0.0798	0.0094	0.0042	0.0044	0.003	0.1603	0.0926	0.0063	0.0077	0.0045	0.024	0.0048	0.008	0.163
13	rs76795962	71104192	1.23	0.0887081089854507	1.71	0.223208546872115	0.491309746021508	0.578262523583105	0.1512	0.0638	0.0045	0.0027	0.0045	0.0026	0.0024	0.0131	0.1634	0.0033	0.0059	0.0053	0.0784	0.0098	0.0035	0.0034	0.0017	0.1611	0.0921	0.0062	0.0081	0.0054	0.023	0.0048	0.0073	0.1685
13	rs4884893	71108478	1.22	0.102418512327744	1.71	0.223208546872115	0.451722886318452	0.561556464390271	0.1512	0.0639	0.0045	0.0027	0.0045	0.0026	0.0024	0.0131	0.1634	0.0033	0.0059	0.0053	0.0782	0.0098	0.0035	0.0034	0.0017	0.1612	0.0921	0.0062	0.0081	0.0055	0.023	0.0048	0.0073	0.1686
13	rs56274401	71114433	1.22	0.102418512327744	1.71	0.223208546872115	0.419594311045789	0.442859865769629	0.1513	0.0639	0.0045	0.0027	0.0044	0.0025	0.0022	0.013	0.1634	0.0033	0.0059	0.0053	0.0781	0.0098	0.0035	0.0035	0.0017	0.1615	0.0923	0.0062	0.008	0.0055	0.0229	0.0048	0.0073	0.1686
13	rs17087261	71114483	1.22	0.102418512327744	1.71	0.223208546872115	0.425459804491758	0.420966422415988	0.1513	0.0638	0.0045	0.0027	0.0044	0.0026	0.0022	0.013	0.1634	0.0033	0.0059	0.0053	0.0781	0.0098	0.0035	0.0035	0.0017	0.1614	0.0923	0.0062	0.008	0.0055	0.0229	0.0048	0.0074	0.1686
13	rs1572086	71118371	1.22	0.102418512327744	1.71	0.223208546872115	0.45732201226692	0.34644548006764	0.151	0.0639	0.0045	0.0027	0.0044	0.0025	0.0022	0.0129	0.1636	0.003	0.0059	0.0052	0.0781	0.0098	0.0035	0.0035	0.0017	0.1617	0.0926	0.0062	0.008	0.0055	0.023	0.0048	0.0074	0.1688
13	rs73520837	71125685	1.22	0.102418512327744	1.71	0.223208546872115	0.40354597729085	0.228205386790011	0.151	0.0638	0.0045	0.0027	0.0044	0.0025	0.0022	0.0129	0.1637	0.0031	0.006	0.0052	0.0779	0.0097	0.0034	0.0035	0.0017	0.1618	0.0928	0.0063	0.0079	0.0055	0.0229	0.0047	0.0074	0.1689
13	rs9564715	71128858	1.22	0.102418512327744	1.71	0.223208546872115	0.431893973790315	0.156443977835024	0.1512	0.0637	0.0044	0.0027	0.0044	0.0024	0.0022	0.0129	0.1638	0.0031	0.006	0.0054	0.0778	0.0097	0.0034	0.0036	0.0016	0.162	0.0927	0.0063	0.0078	0.0054	0.0228	0.0047	0.0074	0.1688
13	rs7328938	71129429	1.22	0.102418512327744	1.71	0.223208546872115	0.431307070824743	0.154815099722716	0.1512	0.0637	0.0044	0.0027	0.0044	0.0024	0.0022	0.0129	0.1637	0.0031	0.006	0.0054	0.0778	0.0097	0.0034	0.0036	0.0017	0.1621	0.0927	0.0063	0.0078	0.0054	0.0228	0.0048	0.0074	0.1689
13	rs9542382	71134254	1.22	0.102418512327744	1.71	0.223208546872115	0.391995363888987	0.135753234436124	0.151	0.0636	0.0044	0.0026	0.0044	0.0024	0.0022	0.0128	0.1637	0.0031	0.006	0.0054	0.0782	0.0097	0.0034	0.0035	0.0017	0.1621	0.0927	0.0063	0.0077	0.0054	0.0228	0.0047	0.0074	0.169
13	rs74777503	71135542	1.22	0.102418512327744	1.72	0.204795704918344	0.400204355310584	0.130142647632455	0.151	0.0637	0.0043	0.0026	0.0044	0.0024	0.0022	0.0128	0.1636	0.0031	0.006	0.0055	0.0783	0.0096	0.0034	0.0035	0.0017	0.1621	0.0926	0.0063	0.0077	0.0054	0.0228	0.0047	0.0074	0.1691
13	rs9542388	71136399	1.22	0.102418512327744	1.72	0.204795704918344	0.397665050714491	0.126658493928512	0.151	0.0637	0.0043	0.0026	0.0044	0.0024	0.0022	0.0128	0.1636	0.0031	0.006	0.0055	0.0783	0.0096	0.0034	0.0035	0.0017	0.1621	0.0926	0.0063	0.0077	0.0054	0.0228	0.0047	0.0074	0.1691
13	rs9529776	71137148	1.22	0.102418512327744	1.7	0.24276969786222	0.399526412361593	0.131311810621591	0.1511	0.0637	0.0043	0.0026	0.0044	0.0024	0.0022	0.0128	0.1636	0.0031	0.006	0.0055	0.0783	0.0096	0.0034	0.0035	0.0017	0.162	0.0926	0.0063	0.0077	0.0054	0.0228	0.0047	0.0074	0.169
13	rs117333026	71137244	1.22	0.102418512327744	1.7	0.24276969786222	0.400204355310584	0.143399242274283	0.1511	0.0637	0.0043	0.0026	0.0044	0.0024	0.0022	0.0128	0.1636	0.0031	0.006	0.0055	0.0783	0.0096	0.0034	0.0035	0.0017	0.162	0.0927	0.0063	0.0077	0.0054	0.0228	0.0047	0.0074	0.169
13	rs4083786	71138478	1.22	0.102418512327744	1.7	0.24276969786222	0.424178722804855	0.184425714497837	0.1511	0.0638	0.0043	0.0026	0.0044	0.0024	0.0022	0.0128	0.1636	0.0031	0.006	0.0055	0.0783	0.0096	0.0034	0.0035	0.0017	0.162	0.0927	0.0063	0.0078	0.0054	0.0228	0.0047	0.0074	0.1689
13	rs79022314	71138734	1.22	0.102418512327744	1.7	0.24276969786222	0.423597047646922	0.189327999728756	0.151	0.0638	0.0043	0.0026	0.0044	0.0024	0.0022	0.0128	0.1636	0.0031	0.006	0.0054	0.0783	0.0096	0.0034	0.0035	0.0017	0.162	0.0927	0.0063	0.0078	0.0054	0.0228	0.0047	0.0074	0.169
13	rs77442284	71153068	1.21	0.117675403133419	1.71	0.223208546872115	0.399357016947404	0.0837658791460273	0.1509	0.0661	0.0041	0.0029	0.0051	0.0021	0.0023	0.0121	0.1611	0.0033	0.0064	0.0053	0.0762	0.0091	0.0036	0.0037	0.002	0.1611	0.0928	0.0065	0.0082	0.0054	0.0234	0.0052	0.008	0.1696
13	rs76868814	71157719	1.21	0.117675403133419	1.71	0.223208546872115	0.404227336919931	0.0828593539718707	0.1509	0.066	0.0041	0.0029	0.0051	0.0021	0.0023	0.0121	0.1611	0.0033	0.0064	0.0053	0.0762	0.009	0.0036	0.0037	0.002	0.161	0.0928	0.0065	0.0082	0.0054	0.0234	0.0052	0.008	0.1697
13	rs2065575	71164295	1.21	0.117675403133419	1.71	0.223208546872115	0.401618592428029	0.0797922432827434	0.1508	0.066	0.0041	0.0029	0.0051	0.0021	0.0023	0.0122	0.161	0.0032	0.0064	0.0053	0.0761	0.009	0.0036	0.0037	0.002	0.161	0.0929	0.0065	0.0082	0.0055	0.0234	0.0052	0.0081	0.1699
13	rs9529787	71168005	1.21	0.117675403133419	1.71	0.223208546872115	0.378907791771943	0.0804614915184349	0.1505	0.0662	0.0041	0.003	0.0052	0.0021	0.0023	0.0122	0.1605	0.0032	0.0065	0.0054	0.076	0.0089	0.0037	0.0037	0.0024	0.1605	0.0926	0.0066	0.0083	0.0055	0.0234	0.0054	0.0081	0.1705
13	rs75071892	71170387	1.21	0.117675403133419	1.72	0.204795704918344	0.37731512257477	0.0905340721375833	0.1505	0.0662	0.0041	0.003	0.0052	0.0021	0.0023	0.0122	0.1604	0.0032	0.0065	0.0053	0.076	0.0088	0.0037	0.0037	0.0024	0.1605	0.0925	0.0066	0.0083	0.0055	0.0234	0.0054	0.0081	0.1705
13	rs6562639	71176123	1.21	0.117675403133419	1.71	0.223208546872115	0.350129906654617	0.0641568089496956	0.1506	0.0663	0.0041	0.003	0.0052	0.0021	0.0023	0.0121	0.1603	0.0032	0.0065	0.0053	0.076	0.0088	0.0038	0.0036	0.0024	0.1604	0.0924	0.0066	0.0084	0.0053	0.0235	0.0055	0.0082	0.1708
13	rs75547562	71178412	1.21	0.117675403133419	1.71	0.223208546872115	0.348916613077993	0.0817318068571982	0.1505	0.0663	0.0041	0.003	0.0052	0.0021	0.0023	0.0121	0.1605	0.0032	0.0065	0.0053	0.076	0.0088	0.0038	0.0036	0.0024	0.1601	0.0923	0.0066	0.0084	0.0053	0.0235	0.0056	0.0082	0.1709
13	rs7327954	71183882	1.21	0.117675403133419	1.7	0.24276969786222	0.326380234629259	0.0795696654888375	0.1505	0.0662	0.0041	0.0029	0.0052	0.002	0.0023	0.0121	0.1609	0.0032	0.0065	0.0053	0.076	0.0087	0.0038	0.0034	0.0025	0.1597	0.0921	0.0066	0.0084	0.0053	0.0234	0.0057	0.0082	0.1711
13	rs7987027	71213147	1.2	0.134574322401564	1.7	0.24276969786222	0.292486651851616	0.0652459086315517	0.1505	0.0658	0.004	0.0028	0.0052	0.002	0.0024	0.012	0.1622	0.0033	0.0066	0.0054	0.0761	0.0086	0.0039	0.0031	0.0025	0.1587	0.0916	0.0067	0.0084	0.0053	0.0234	0.0061	0.0081	0.1717
13	rs78842082	71213199	1.2	0.134574322401564	1.7	0.24276969786222	0.293929891297587	0.0728679626828336	0.1505	0.0658	0.004	0.0028	0.0052	0.002	0.0024	0.012	0.1622	0.0033	0.0066	0.0054	0.0761	0.0086	0.0039	0.0031	0.0025	0.1587	0.0916	0.0067	0.0084	0.0053	0.0234	0.0061	0.0081	0.1717
13	rs35145518	71220533	1.2	0.134574322401564	1.7	0.24276969786222	0.340172321655829	0.143864704229417	0.1501	0.0656	0.0039	0.0028	0.0053	0.002	0.0024	0.012	0.1623	0.0033	0.0067	0.0053	0.0761	0.0085	0.004	0.0029	0.0025	0.1589	0.0915	0.0067	0.0084	0.0055	0.0233	0.0062	0.0082	0.172
13	rs9564733	71221420	1.2	0.134574322401564	1.71	0.223208546872115	0.34476577901511	0.13630081096927	0.1501	0.0656	0.0039	0.0028	0.0053	0.002	0.0024	0.012	0.1623	0.0034	0.0067	0.0053	0.0761	0.0085	0.004	0.0029	0.0025	0.1589	0.0915	0.0067	0.0084	0.0055	0.0233	0.0062	0.0082	0.1721
13	rs9599706	71222633	1.2	0.134574322401564	1.71	0.223208546872115	0.337524823770349	0.100096571140738	0.1498	0.0656	0.0039	0.0028	0.0053	0.0019	0.0024	0.0119	0.1625	0.0034	0.0068	0.0053	0.0761	0.0085	0.004	0.0029	0.0025	0.1588	0.0915	0.0067	0.0084	0.0055	0.0233	0.0062	0.0082	0.1723
13	rs76088849	71225533	1.21	0.117675403133419	1.73	0.187497716434302	0.301886441169859	0.126391940559463	0.1495	0.0656	0.0039	0.0027	0.0053	0.0019	0.0023	0.012	0.1626	0.0035	0.0068	0.0052	0.0762	0.0084	0.004	0.0028	0.0024	0.1585	0.0914	0.0067	0.0084	0.0055	0.0234	0.0062	0.0083	0.1725
13	rs9592740	71228466	1.2	0.134574322401564	1.73	0.187497716434302	0.277748549187644	0.137948383680462	0.1494	0.0656	0.0039	0.0027	0.0054	0.0019	0.0023	0.0121	0.1627	0.0035	0.0068	0.0052	0.0763	0.0084	0.004	0.0028	0.0024	0.1583	0.0913	0.0067	0.0084	0.0055	0.0234	0.0062	0.0083	0.1726
13	rs60545904	71228766	1.2	0.134574322401564	1.71	0.223208546872115	0.277374822723077	0.132665642787072	0.1494	0.0656	0.0039	0.0027	0.0054	0.0019	0.0023	0.0121	0.1627	0.0035	0.0068	0.0052	0.0763	0.0084	0.004	0.0028	0.0024	0.1583	0.0913	0.0067	0.0084	0.0055	0.0234	0.0062	0.0083	0.1726
13	rs34622410	71244907	1.2	0.134574322401564	1.71	0.223208546872115	0.256297315376121	0.106511917866313	0.1487	0.0654	0.0038	0.0027	0.0055	0.0019	0.0023	0.0122	0.1628	0.0038	0.007	0.0051	0.0762	0.0086	0.0041	0.0028	0.0025	0.1582	0.091	0.0068	0.0085	0.0056	0.0235	0.0062	0.0084	0.1725
13	rs117337964	71250732	1.2	0.134574322401564	1.71	0.223208546872115	0.279668145961166	0.0983152572571123	0.1486	0.0654	0.0038	0.0027	0.0055	0.0019	0.0022	0.0123	0.1628	0.0038	0.0071	0.0051	0.076	0.0086	0.0041	0.0029	0.0024	0.1582	0.091	0.0069	0.0085	0.0056	0.0235	0.0062	0.0085	0.1726
13	rs1413141	71256304	1.2	0.134574322401564	1.71	0.223208546872115	0.284285234612535	0.0598781317127712	0.1485	0.0654	0.0038	0.0027	0.0055	0.0019	0.0023	0.0123	0.1628	0.0039	0.0072	0.0051	0.0759	0.0086	0.0041	0.0029	0.0024	0.1582	0.091	0.0069	0.0085	0.0056	0.0235	0.0061	0.0086	0.1726
13	rs337939	71257303	1.2	0.134574322401564	1.7	0.24276969786222	0.284332556789489	0.0621356168740305	0.1484	0.0654	0.0038	0.0027	0.0055	0.0019	0.0023	0.0123	0.163	0.0039	0.0072	0.0051	0.0759	0.0086	0.0041	0.0029	0.0024	0.1582	0.091	0.0069	0.0085	0.0056	0.0235	0.0061	0.0086	0.1726
13	rs678568	71267778	1.21	0.117675403133419	1.71	0.223208546872115	0.30047127390394	0.14817249413562	0.1478	0.0653	0.0038	0.0027	0.0056	0.0019	0.0024	0.0122	0.1625	0.004	0.0073	0.0051	0.0756	0.0089	0.0042	0.0029	0.0025	0.1571	0.0908	0.0068	0.0083	0.0057	0.0244	0.0062	0.0089	0.1731
13	rs17087428	71272748	1.2	0.134574322401564	1.71	0.223208546872115	0.205294058452158	0.309341129294488	0.145	0.0646	0.0039	0.0029	0.0062	0.0023	0.0028	0.0128	0.1608	0.005	0.0081	0.0055	0.0764	0.0106	0.0048	0.0031	0.003	0.1536	0.0886	0.0068	0.0079	0.0064	0.0257	0.0061	0.0107	0.1723
13	rs473718	71273941	1.2	0.134574322401564	1.7	0.24276969786222	0.193814021180484	0.311503401974444	0.1445	0.0645	0.004	0.003	0.0063	0.0024	0.0029	0.0129	0.1605	0.0052	0.0082	0.0056	0.0765	0.0109	0.0049	0.0031	0.0031	0.153	0.0882	0.0068	0.0079	0.0065	0.0259	0.0061	0.0109	0.1721
13	rs12430783	71274929	1.2	0.134574322401564	1.7	0.24276969786222	0.219852799453236	0.393578125491119	0.1445	0.0642	0.004	0.0031	0.0064	0.0024	0.003	0.013	0.1603	0.0053	0.0083	0.0057	0.0762	0.011	0.005	0.0032	0.0032	0.1529	0.088	0.0067	0.0079	0.0066	0.0259	0.0061	0.011	0.1722
13	rs1992540	71275838	1.2	0.134574322401564	1.7	0.24276969786222	0.286704045061366	0.677472153218583	0.1443	0.0639	0.0041	0.0035	0.0065	0.0027	0.0032	0.0132	0.1592	0.0054	0.0085	0.0058	0.0757	0.0115	0.0051	0.0034	0.0034	0.1525	0.0871	0.0065	0.0078	0.0067	0.026	0.0062	0.0113	0.172
13	rs17680609	71276189	1.2	0.134574322401564	1.7	0.24276969786222	0.368968963346071	0.858034944729138	0.1439	0.0633	0.004	0.0037	0.0066	0.0028	0.0033	0.0134	0.1585	0.0055	0.0086	0.006	0.0757	0.0118	0.0052	0.0035	0.0034	0.1522	0.0871	0.0065	0.0077	0.0068	0.0261	0.0062	0.0115	0.1722
13	rs73509891	71277223	1.2	0.134574322401564	1.7	0.24276969786222	0.445799729044841	1.07535840134107	0.1436	0.0634	0.0041	0.0038	0.0066	0.0029	0.0033	0.0134	0.1582	0.0056	0.0086	0.006	0.0755	0.0119	0.0053	0.0035	0.0035	0.1518	0.0872	0.0065	0.0075	0.0068	0.0261	0.0062	0.0115	0.1723
13	rs9599717	71286282	1.2	0.134574322401564	1.7	0.24276969786222	0.552227612285065	1.20539211152169	0.1429	0.0637	0.0041	0.0041	0.0067	0.003	0.0035	0.0135	0.1579	0.0056	0.0086	0.0061	0.0752	0.0122	0.0054	0.0036	0.0035	0.1508	0.0871	0.0064	0.0073	0.0069	0.0262	0.0062	0.0117	0.1727
13	rs74643327	71286898	1.2	0.134574322401564	1.71	0.223208546872115	0.598859105169787	1.22131212654723	0.1428	0.0637	0.0042	0.0042	0.0067	0.003	0.0036	0.0134	0.1579	0.0056	0.0086	0.0061	0.0752	0.0122	0.0054	0.0036	0.0036	0.1504	0.087	0.0064	0.0073	0.0069	0.0262	0.0065	0.0118	0.1728
13	rs73216476	71287398	1.2	0.134574322401564	1.7	0.24276969786222	0.658660319339029	1.31926390428716	0.1428	0.0636	0.0041	0.0042	0.0067	0.003	0.0036	0.0134	0.1578	0.0056	0.0086	0.0061	0.0752	0.0122	0.0054	0.0036	0.0036	0.1504	0.087	0.0064	0.0073	0.0069	0.0262	0.0064	0.0118	0.1729
13	rs116994165	71288548	1.2	0.134574322401564	1.7	0.24276969786222	0.721472624855358	1.52070557601637	0.1428	0.0636	0.0041	0.0042	0.0067	0.003	0.0036	0.0134	0.1578	0.0056	0.0086	0.0061	0.0752	0.0122	0.0054	0.0036	0.0036	0.1503	0.087	0.0064	0.0073	0.0069	0.0262	0.0064	0.0118	0.1729
13	rs9564736	71293539	1.2	0.134574322401564	1.69	0.263511633917478	2.03231987196182	2.48162654658967	0.1366	0.0593	0.0046	0.0062	0.008	0.0041	0.0052	0.0146	0.1572	0.0071	0.0094	0.0074	0.0753	0.015	0.0075	0.0046	0.0049	0.139	0.0832	0.0063	0.0074	0.0081	0.023	0.0083	0.0145	0.1783
13	rs9564737	71294719	1.2	0.134574322401564	1.69	0.263511633917478	2.2211750688453	2.67694733324664	0.1362	0.0591	0.0046	0.0063	0.0081	0.0043	0.0054	0.0147	0.1571	0.0071	0.0095	0.0075	0.0754	0.0151	0.0077	0.0046	0.005	0.1377	0.0829	0.0062	0.0074	0.0082	0.0228	0.0084	0.0146	0.1788
13	rs75949749	71297154	1.19	0.153209069243504	1.69	0.263511633917478	2.32817788024544	2.78560448423438	0.1358	0.0589	0.0046	0.0064	0.0082	0.0044	0.0054	0.0147	0.157	0.0072	0.0095	0.0076	0.0755	0.0153	0.0079	0.0047	0.0051	0.1369	0.0828	0.0063	0.0074	0.0083	0.0227	0.0085	0.0147	0.1789
13	rs12586045	71297213	1.19	0.153209069243504	1.68	0.285465824887251	2.32782786875845	2.78261596045219	0.1359	0.0589	0.0046	0.0064	0.0082	0.0044	0.0055	0.0147	0.157	0.0072	0.0095	0.0076	0.0755	0.0153	0.0079	0.0047	0.0051	0.1368	0.0827	0.0063	0.0074	0.0083	0.0227	0.0085	0.0147	0.179
13	rs599909	71299290	1.19	0.153209069243504	1.68	0.285465824887251	2.36080194775466	2.80073940816513	0.1358	0.0588	0.0046	0.0065	0.0082	0.0044	0.0055	0.0147	0.1573	0.0072	0.0096	0.0076	0.0757	0.0154	0.0079	0.0047	0.0051	0.1366	0.0826	0.0062	0.0074	0.0084	0.0227	0.0085	0.0148	0.1788
13	rs67637416	71303160	1.19	0.153209069243504	1.68	0.285465824887251	2.36713290269169	2.80989955999014	0.1359	0.0587	0.0046	0.0065	0.0082	0.0045	0.0055	0.0146	0.1574	0.0072	0.0096	0.0076	0.0759	0.0154	0.0079	0.0048	0.0051	0.1364	0.0826	0.0062	0.0073	0.0084	0.0226	0.0085	0.0148	0.179
13	rs73216492	71303604	1.19	0.153209069243504	1.68	0.285465824887251	2.35916146622512	2.8026085547833	0.1359	0.0588	0.0046	0.0065	0.0082	0.0045	0.0055	0.0146	0.1574	0.0072	0.0096	0.0076	0.076	0.0154	0.0079	0.0048	0.0051	0.1363	0.0827	0.0062	0.0073	0.0084	0.0226	0.0085	0.0148	0.1789
13	rs56357071	71305238	1.19	0.153209069243504	1.67	0.308662716071979	2.34277656386022	2.78784611372998	0.1359	0.0587	0.0046	0.0065	0.0082	0.0045	0.0055	0.0146	0.1575	0.0072	0.0096	0.0075	0.0762	0.0154	0.0079	0.0048	0.0051	0.1361	0.0829	0.0061	0.0073	0.0083	0.0227	0.0085	0.0148	0.1789
13	rs7327205	71306642	1.19	0.153209069243504	1.67	0.308662716071979	2.40982976752259	2.83403100130953	0.1359	0.0586	0.0045	0.0065	0.0082	0.0045	0.0055	0.0146	0.1576	0.0072	0.0095	0.0075	0.0765	0.0156	0.0079	0.0048	0.0052	0.1363	0.0829	0.006	0.0072	0.0083	0.0228	0.0085	0.0148	0.1784
13	rs11838607	71307496	1.19	0.153209069243504	1.67	0.308662716071979	2.39545299256575	2.81513543372048	0.1359	0.0585	0.0045	0.0065	0.0081	0.0045	0.0055	0.0146	0.1576	0.0071	0.0095	0.0075	0.0766	0.0156	0.0079	0.0048	0.0052	0.1363	0.0829	0.006	0.0072	0.0083	0.0227	0.0085	0.0147	0.1785
13	rs9529804	71317961	1.2	0.134574322401564	1.67	0.308662716071979	2.10688389424209	2.5325550055226	0.1343	0.0582	0.0045	0.0065	0.0082	0.0047	0.0053	0.0148	0.1569	0.0069	0.0094	0.0076	0.078	0.0159	0.008	0.0042	0.0051	0.1371	0.0844	0.0059	0.007	0.008	0.0226	0.0084	0.014	0.1796
13	rs529066	71318754	1.21	0.117675403133419	1.67	0.308662716071979	1.67991818947398	2.11223042922271	0.1345	0.0577	0.0045	0.0063	0.0081	0.0046	0.0052	0.0147	0.1566	0.0065	0.0091	0.0075	0.0787	0.016	0.0078	0.004	0.005	0.1406	0.0853	0.0057	0.0068	0.0075	0.0218	0.0079	0.0133	0.1798
13	rs598351	71325052	1.21	0.117675403133419	1.67	0.308662716071979	1.00084370528131	1.30027508739136	0.1365	0.057	0.0045	0.0057	0.0076	0.0041	0.0053	0.0147	0.1564	0.006	0.0085	0.0071	0.0799	0.0156	0.0072	0.0034	0.0046	0.1449	0.0873	0.0053	0.0065	0.0068	0.0215	0.0067	0.0117	0.1802
13	rs9542492	71331838	1.22	0.102418512327744	1.67	0.308662716071979	0.903551340889813	1.01918041850499	0.1367	0.0564	0.0045	0.0056	0.0074	0.004	0.0052	0.0149	0.1567	0.0059	0.0082	0.007	0.0802	0.0154	0.007	0.0032	0.0045	0.1464	0.0886	0.0051	0.0065	0.0066	0.0217	0.0064	0.0111	0.18
13	rs17772532	71340649	1.22	0.102418512327744	1.67	0.308662716071979	0.827912117898757	0.889503033993662	0.1371	0.0566	0.0045	0.0055	0.0073	0.004	0.005	0.015	0.1569	0.0058	0.008	0.0069	0.0805	0.0151	0.0068	0.003	0.0043	0.1473	0.0893	0.005	0.0065	0.0065	0.0216	0.0061	0.0105	0.18
13	rs77309738	71346527	1.22	0.102418512327744	1.66	0.333131717406117	0.748506697991407	0.726370937834174	0.1374	0.0566	0.0045	0.0055	0.0071	0.004	0.0049	0.0152	0.1576	0.0057	0.0079	0.0068	0.0808	0.015	0.0067	0.0029	0.0042	0.1476	0.0897	0.0051	0.0066	0.0065	0.0214	0.0058	0.0102	0.1801
13	rs17087521	71353031	1.22	0.102418512327744	1.67	0.308662716071979	0.753524315563428	0.607563368820833	0.1375	0.0566	0.0046	0.0055	0.0071	0.004	0.0048	0.0152	0.1577	0.0057	0.0079	0.0068	0.0809	0.0149	0.0068	0.0029	0.0042	0.1477	0.0896	0.0051	0.0066	0.0065	0.0214	0.0058	0.0102	0.1801
13	rs1031105	71353103	1.22	0.102418512327744	1.67	0.308662716071979	0.751850142952067	0.606844617274835	0.1375	0.0566	0.0046	0.0055	0.0071	0.004	0.0048	0.0152	0.1577	0.0057	0.0079	0.0068	0.0809	0.0149	0.0068	0.0029	0.0042	0.1476	0.0896	0.0051	0.0066	0.0065	0.0214	0.0058	0.0102	0.1802
13	rs10507787	71356401	1.22	0.102418512327744	1.66	0.333131717406117	0.751926206290805	0.601962474318456	0.1373	0.0566	0.0046	0.0055	0.0071	0.004	0.0048	0.0151	0.1577	0.0057	0.0079	0.0068	0.081	0.0149	0.0068	0.0029	0.0042	0.1478	0.0896	0.0051	0.0066	0.0065	0.0214	0.0058	0.0102	0.1803
13	rs17087539	71367904	1.22	0.102418512327744	1.66	0.333131717406117	0.759091207088758	0.57457132968877	0.1375	0.0568	0.0047	0.0054	0.0071	0.0039	0.0048	0.0151	0.1578	0.0056	0.0078	0.0068	0.0813	0.0149	0.0068	0.0028	0.0041	0.1481	0.0897	0.0051	0.0066	0.0064	0.0215	0.0054	0.0102	0.1799
13	rs34827266	71368823	1.22	0.102418512327744	1.59	0.542287549749139	0.811644331446676	0.573578525406868	0.1375	0.0567	0.0046	0.0054	0.0071	0.0039	0.0048	0.0151	0.1578	0.0056	0.0079	0.0068	0.0813	0.0149	0.0067	0.0028	0.004	0.1481	0.0898	0.0051	0.0066	0.0064	0.0214	0.0054	0.0102	0.1801
13	rs78452919	71376384	1.22	0.102418512327744	1.58	0.577869115575703	0.57007793732211	0.32189561956848	0.1372	0.0573	0.0046	0.0051	0.0069	0.0036	0.0045	0.015	0.1571	0.0054	0.0072	0.0065	0.0816	0.0143	0.0068	0.0025	0.0036	0.1498	0.092	0.0049	0.0065	0.0062	0.0219	0.0051	0.0098	0.1807
13	rs1280915	71376583	1.22	0.102418512327744	1.58	0.577869115575703	0.519834092435446	0.275255600239496	0.137	0.0575	0.0046	0.0049	0.0069	0.0034	0.0042	0.015	0.157	0.0053	0.007	0.0065	0.0818	0.0141	0.0068	0.0023	0.0034	0.1498	0.0938	0.0049	0.0064	0.0062	0.022	0.0051	0.0097	0.1806
13	rs72628037	71377844	1.22	0.102418512327744	1.57	0.614941920479678	0.249545877561358	0.184629097908098	0.1371	0.0588	0.0044	0.0042	0.0068	0.0031	0.004	0.0144	0.157	0.005	0.0066	0.0061	0.0825	0.0135	0.0065	0.002	0.003	0.1509	0.0963	0.0047	0.0063	0.0058	0.0216	0.0049	0.009	0.1818
13	rs76716345	71382437	1.22	0.102418512327744	1.57	0.614941920479678	0.157930619299688	0.162435690875087	0.1373	0.0594	0.0043	0.0038	0.0066	0.003	0.0039	0.0139	0.1571	0.0049	0.0064	0.0059	0.0828	0.0132	0.0063	0.0019	0.0028	0.1514	0.0975	0.0045	0.0063	0.0055	0.0214	0.0048	0.0087	0.1825
13	rs9542514	71384594	1.22	0.102418512327744	1.51	0.869735485018148	0.148220235551544	0.135024392327929	0.1373	0.0595	0.0043	0.0038	0.0066	0.003	0.0039	0.0138	0.1571	0.0048	0.0064	0.0059	0.0829	0.0132	0.0063	0.0019	0.0028	0.1514	0.0976	0.0045	0.0063	0.0055	0.0214	0.0048	0.0087	0.1825
13	rs77165033	71387900	1.22	0.102418512327744	1.51	0.869735485018148	0.144160844720397	0.157020324167368	0.1373	0.0594	0.0043	0.0037	0.0066	0.003	0.0039	0.0138	0.157	0.0048	0.0064	0.0058	0.0828	0.0132	0.0063	0.0019	0.0028	0.1516	0.0978	0.0046	0.0063	0.0055	0.0213	0.0047	0.0086	0.1826
13	rs9572556	71400820	1.23	0.0887081089854507	1.51	0.869735485018148	0.147337727476626	0.157693680167223	0.1372	0.0589	0.0042	0.0035	0.0066	0.0027	0.0038	0.0139	0.1569	0.0049	0.0064	0.0055	0.0825	0.0131	0.0062	0.0018	0.0027	0.1527	0.0986	0.0047	0.0063	0.0055	0.0212	0.0047	0.0084	0.1833
13	rs78759406	71407189	1.23	0.0887081089854507	1.5	0.917750694748585	0.169135819228808	0.172961250104907	0.1371	0.0589	0.0042	0.0034	0.0066	0.0027	0.0038	0.014	0.1567	0.005	0.0063	0.0054	0.0823	0.0131	0.0061	0.0017	0.0026	0.1529	0.0991	0.0047	0.0063	0.0055	0.0211	0.0046	0.0084	0.1834
13	rs117893516	71411105	1.23	0.0887081089854507	1.5	0.917750694748585	0.182968640036471	0.192104727748342	0.1369	0.0589	0.0042	0.0033	0.0067	0.0027	0.0038	0.0141	0.1566	0.005	0.0063	0.0054	0.0821	0.0132	0.0061	0.0017	0.0026	0.1531	0.0998	0.0047	0.0063	0.0055	0.021	0.0046	0.0083	0.1835
13	rs9529815	71412335	1.23	0.0887081089854507	1.5	0.917750694748585	0.177316285755941	0.165461279592916	0.1369	0.059	0.0042	0.0032	0.0067	0.0027	0.0038	0.0141	0.1565	0.0051	0.0063	0.0053	0.082	0.0132	0.0061	0.0017	0.0026	0.1531	0.1	0.0047	0.0063	0.0055	0.021	0.0046	0.0083	0.1835
13	rs7317212	71412856	1.23	0.0887081089854507	1.5	0.917750694748585	0.177279916690721	0.159043458968422	0.1369	0.059	0.0042	0.0032	0.0067	0.0027	0.0038	0.0141	0.1562	0.0051	0.0062	0.0053	0.0821	0.0132	0.0061	0.0017	0.0026	0.1532	0.1003	0.0047	0.0063	0.0055	0.021	0.0046	0.0083	0.1836
13	rs2325351	71412984	1.23	0.0887081089854507	1.48	1.01867282088958	0.180460173308243	0.164971953040269	0.1369	0.0589	0.0042	0.0032	0.0067	0.0027	0.0038	0.0141	0.1562	0.005	0.0062	0.0053	0.0821	0.0132	0.0061	0.0017	0.0026	0.1532	0.1004	0.0047	0.0063	0.0055	0.021	0.0046	0.0083	0.1836
13	rs76396886	71416547	1.23	0.0887081089854507	1.48	1.01867282088958	0.221335394498067	0.204504360313567	0.137	0.059	0.0041	0.0031	0.0067	0.0026	0.0038	0.0142	0.1559	0.005	0.0062	0.0053	0.0823	0.0132	0.006	0.0016	0.0024	0.1532	0.1009	0.0047	0.0063	0.0054	0.021	0.0047	0.0082	0.1836
13	rs1328031	71421325	1.24	0.0764474044013007	1.48	1.01867282088958	0.315381074518943	0.247003115872989	0.1372	0.0591	0.0039	0.0028	0.0067	0.0023	0.004	0.0144	0.1549	0.005	0.0062	0.0052	0.083	0.0133	0.0057	0.0014	0.002	0.153	0.1022	0.0049	0.0063	0.0054	0.0209	0.0048	0.0078	0.1838
13	rs10467606	71421801	1.24	0.0764474044013007	1.48	1.01867282088958	0.378632950329347	0.263748554311803	0.137	0.059	0.0039	0.0027	0.0067	0.0023	0.0042	0.0144	0.1545	0.005	0.0062	0.0052	0.0831	0.0133	0.0058	0.0014	0.0021	0.1526	0.1027	0.0048	0.0064	0.0053	0.0209	0.005	0.0078	0.1838
13	rs79739818	71422020	1.24	0.0764474044013007	1.47	1.07160640764864	0.385367986500819	0.232475394744211	0.1369	0.059	0.0039	0.0027	0.0067	0.0023	0.0043	0.0144	0.1544	0.005	0.0062	0.0052	0.0832	0.0133	0.0057	0.0014	0.0022	0.1525	0.1029	0.0048	0.0065	0.0053	0.0209	0.005	0.0077	0.1838
13	rs118181327	71427793	1.25	0.0655389160366862	1.47	1.07160640764864	0.573168512668728	0.191280562706626	0.1364	0.0591	0.0039	0.0024	0.0069	0.0024	0.0048	0.0145	0.1536	0.0048	0.0061	0.0049	0.0842	0.0131	0.0054	0.0014	0.0025	0.1506	0.1053	0.0048	0.007	0.0048	0.0205	0.0054	0.0074	0.1839
13	rs79548064	71432743	1.25	0.0655389160366862	1.47	1.07160640764864	0.575727476944931	0.160591050923285	0.1364	0.0591	0.0039	0.0024	0.0069	0.0024	0.0048	0.0145	0.1536	0.0048	0.0061	0.0049	0.0843	0.013	0.0054	0.0014	0.0025	0.1505	0.1054	0.0048	0.007	0.0048	0.0205	0.0054	0.0074	0.1839
13	rs9542527	71435545	1.25	0.0655389160366862	1.47	1.07160640764864	0.578967446204437	0.16978921223035	0.1364	0.0591	0.0039	0.0024	0.0069	0.0024	0.0048	0.0145	0.1535	0.0048	0.0061	0.0049	0.0843	0.013	0.0054	0.0014	0.0025	0.1506	0.1054	0.0048	0.007	0.0048	0.0205	0.0055	0.0074	0.1839
13	rs9572564	71437599	1.25	0.0655389160366862	1.47	1.07160640764864	0.583029307980662	0.161852369110184	0.1364	0.0591	0.0039	0.0024	0.0069	0.0024	0.0048	0.0145	0.1535	0.0048	0.0061	0.0049	0.0842	0.013	0.0054	0.0014	0.0025	0.1506	0.1054	0.0048	0.007	0.0048	0.0205	0.0055	0.0074	0.1839
13	rs117681376	71442293	1.25	0.0655389160366862	1.47	1.07160640764864	0.592353319482043	0.165657152777155	0.1364	0.0591	0.0039	0.0024	0.007	0.0025	0.0048	0.0144	0.1535	0.0048	0.0061	0.0049	0.0842	0.0131	0.0054	0.0014	0.0025	0.1506	0.1054	0.0048	0.007	0.0048	0.0205	0.0055	0.0074	0.1838
13	rs17087605	71443408	1.25	0.0655389160366862	1.47	1.07160640764864	0.592080113402297	0.163312060790751	0.1364	0.0591	0.0039	0.0024	0.007	0.0025	0.0048	0.0144	0.1534	0.0048	0.0061	0.0049	0.0842	0.0131	0.0054	0.0014	0.0025	0.1506	0.1054	0.0048	0.007	0.0048	0.0205	0.0055	0.0074	0.1838
13	rs117672001	71450909	1.25	0.0655389160366862	1.47	1.07160640764864	0.624649318065701	0.170976327572541	0.1364	0.059	0.0039	0.0024	0.007	0.0025	0.0049	0.0144	0.1534	0.0048	0.0061	0.0049	0.0843	0.0131	0.0054	0.0014	0.0025	0.1505	0.1055	0.0048	0.007	0.0048	0.0205	0.0055	0.0074	0.1838
13	rs75057924	71451837	1.25	0.0655389160366862	1.47	1.07160640764864	0.627101491227908	0.171769339030634	0.1364	0.059	0.0039	0.0024	0.007	0.0025	0.0049	0.0144	0.1534	0.0048	0.0061	0.0049	0.0843	0.0131	0.0054	0.0014	0.0025	0.1505	0.1055	0.0048	0.007	0.0048	0.0205	0.0055	0.0074	0.1838
13	rs78823169	71465820	1.25	0.0655389160366862	1.47	1.07160640764864	0.656940334148969	0.168900772879718	0.1363	0.059	0.0039	0.0024	0.0071	0.0025	0.0049	0.0145	0.1532	0.0048	0.0061	0.0049	0.0845	0.0131	0.0054	0.0014	0.0026	0.1504	0.1057	0.0048	0.0071	0.0048	0.0205	0.0055	0.0072	0.1837
13	rs17087648	71478370	1.25	0.0655389160366862	1.47	1.07160640764864	0.709121036331784	0.151670577547215	0.1363	0.059	0.0039	0.0024	0.0072	0.0024	0.005	0.0146	0.153	0.0048	0.0061	0.0049	0.0846	0.0131	0.0053	0.0014	0.0026	0.1504	0.1058	0.0048	0.0071	0.0047	0.0205	0.0055	0.0071	0.1836
13	rs67605123	71486708	1.25	0.0655389160366862	1.46	1.12620512571235	0.976667441080307	0.127281264844169	0.1356	0.0582	0.0039	0.0026	0.0074	0.0027	0.0054	0.0155	0.1525	0.0048	0.0062	0.0048	0.0844	0.0128	0.0053	0.0017	0.0029	0.1499	0.1064	0.0047	0.0074	0.0045	0.0202	0.0056	0.0071	0.1836
13	rs9592755	71487342	1.25	0.0655389160366862	1.46	1.12620512571235	0.987145390320194	0.109945540879204	0.1356	0.0582	0.0039	0.0026	0.0074	0.0027	0.0054	0.0156	0.1524	0.0048	0.0062	0.0048	0.0844	0.0127	0.0053	0.0017	0.0029	0.1499	0.1064	0.0048	0.0074	0.0045	0.0201	0.0057	0.0072	0.1837
13	rs117348194	71487972	1.25	0.0655389160366862	1.46	1.12620512571235	0.9929577381334	0.120145074782239	0.1356	0.0582	0.0039	0.0026	0.0074	0.0027	0.0054	0.0156	0.1524	0.0048	0.0062	0.0048	0.0844	0.0127	0.0053	0.0017	0.0029	0.1499	0.1064	0.0048	0.0074	0.0045	0.0201	0.0057	0.0072	0.1837
13	rs74752904	71496148	1.25	0.0655389160366862	1.47	1.07160640764864	0.981602546262881	0.127281264844169	0.1356	0.0583	0.0038	0.0025	0.0074	0.0026	0.0054	0.0156	0.1523	0.0048	0.0061	0.0048	0.0844	0.0127	0.0052	0.0017	0.0028	0.1499	0.1065	0.0048	0.0074	0.0045	0.0201	0.0057	0.0072	0.1837
13	rs17197411	71498252	1.25	0.0655389160366862	1.47	1.07160640764864	0.990477234216497	0.12799439413275	0.1357	0.0582	0.0038	0.0025	0.0074	0.0026	0.0054	0.0156	0.1523	0.0048	0.0061	0.0048	0.0844	0.0127	0.0052	0.0017	0.0028	0.1499	0.1065	0.0048	0.0074	0.0045	0.0201	0.0057	0.0072	0.1838
13	rs7319217	71498780	1.25	0.0655389160366862	1.47	1.07160640764864	0.959475242857242	0.136666311100549	0.1357	0.0584	0.0038	0.0026	0.0074	0.0026	0.0054	0.0156	0.1523	0.0048	0.0061	0.0048	0.0846	0.0126	0.0052	0.0017	0.0028	0.1498	0.1066	0.0048	0.0074	0.0044	0.0201	0.0057	0.0073	0.1838
13	rs1316262	71502358	1.25	0.0655389160366862	1.47	1.07160640764864	0.974458470378808	0.142006145387701	0.1356	0.0584	0.0038	0.0026	0.0075	0.0026	0.0054	0.0156	0.1522	0.0049	0.0061	0.0048	0.0847	0.0126	0.0052	0.0017	0.0028	0.1498	0.1065	0.0048	0.0074	0.0044	0.02	0.0057	0.0073	0.1837
13	rs7336696	71515729	1.25	0.0655389160366862	1.47	1.07160640764864	0.892060338953526	0.203137143679258	0.1356	0.0585	0.0038	0.0026	0.0075	0.0026	0.0053	0.0157	0.1517	0.0049	0.0063	0.0048	0.085	0.0127	0.0051	0.0017	0.003	0.1499	0.1062	0.0048	0.0075	0.0044	0.0198	0.0057	0.0074	0.1836
13	rs116869550	71516427	1.25	0.0655389160366862	1.48	1.01867282088958	0.892551543112928	0.205241821329961	0.1356	0.0585	0.0038	0.0026	0.0075	0.0026	0.0053	0.0157	0.1517	0.0049	0.0063	0.0048	0.085	0.0127	0.0051	0.0017	0.003	0.1499	0.1062	0.0048	0.0075	0.0044	0.0198	0.0057	0.0074	0.1836
13	rs803750	71525670	1.26	0.0558850734446599	1.48	1.01867282088958	0.48831282916466	0.239537666036898	0.1337	0.0584	0.0037	0.0026	0.0074	0.0027	0.0049	0.0155	0.152	0.0049	0.0062	0.0046	0.0858	0.0121	0.005	0.0018	0.0031	0.1497	0.1063	0.0047	0.0074	0.0045	0.0199	0.0059	0.0078	0.1853
13	rs79913513	71530410	1.27	0.0473888655537761	1.49	0.967391925764805	0.83633679629662	0.394478596258916	0.1277	0.0609	0.0032	0.0026	0.007	0.0033	0.0036	0.0145	0.1523	0.0048	0.0062	0.0042	0.0834	0.0112	0.0045	0.0019	0.0037	0.1482	0.1058	0.0041	0.0078	0.0046	0.0201	0.0078	0.0098	0.1924
13	rs1937074	71533316	1.27	0.0473888655537761	1.49	0.967391925764805	0.834426127446707	0.28832169885623	0.1275	0.0611	0.0032	0.0026	0.007	0.0033	0.0035	0.0145	0.1525	0.0048	0.0062	0.0042	0.0833	0.0112	0.0045	0.0019	0.0037	0.148	0.1058	0.0041	0.0078	0.0046	0.0202	0.0079	0.0099	0.1927
13	rs803815	71536609	1.27	0.0473888655537761	1.49	0.967391925764805	1.23511724394674	0.351168625105529	0.1275	0.0611	0.0029	0.0026	0.0068	0.0032	0.0032	0.0141	0.1546	0.0047	0.0063	0.0039	0.0825	0.0113	0.0042	0.0019	0.0036	0.1485	0.1053	0.0039	0.0078	0.0044	0.0203	0.0079	0.0105	0.1933
13	rs56168218	71536914	1.27	0.0473888655537761	1.49	0.967391925764805	1.3092147641104	0.417172482456739	0.1275	0.0612	0.0028	0.0025	0.0068	0.0032	0.0031	0.0141	0.1547	0.0047	0.0063	0.0039	0.0823	0.0113	0.0041	0.0018	0.0036	0.1487	0.1053	0.0039	0.0078	0.0044	0.0203	0.0079	0.0105	0.1934
13	rs17691115	71539360	1.27	0.0473888655537761	1.49	0.967391925764805	1.46632586059032	0.620535189305305	0.1271	0.0614	0.0026	0.0023	0.0068	0.0031	0.0029	0.0139	0.1557	0.0046	0.0064	0.0036	0.0813	0.0112	0.0038	0.0017	0.0033	0.1498	0.1055	0.0038	0.0078	0.0042	0.0204	0.0075	0.0108	0.1943
13	rs9572608	71542202	1.27	0.0473888655537761	1.48	1.01867282088958	1.45767294934955	0.658072338498446	0.127	0.0614	0.0026	0.0023	0.0068	0.0031	0.0028	0.0138	0.1559	0.0046	0.0064	0.0036	0.0811	0.0111	0.0038	0.0017	0.0033	0.15	0.1055	0.0037	0.0078	0.0042	0.0204	0.0074	0.0109	0.1945
13	rs34053895	71547393	1.27	0.0473888655537761	1.48	1.01867282088958	1.46742124758588	0.703981985795004	0.1269	0.0614	0.0026	0.0023	0.0068	0.0031	0.0028	0.0138	0.1561	0.0046	0.0064	0.0035	0.0809	0.0111	0.0037	0.0017	0.0032	0.1502	0.1055	0.0037	0.0078	0.0042	0.0204	0.0074	0.011	0.1946
13	rs1506576	71554655	1.27	0.0473888655537761	1.48	1.01867282088958	1.47110793624399	0.70591616269698	0.1269	0.0614	0.0026	0.0023	0.0068	0.0031	0.0028	0.0138	0.1561	0.0046	0.0064	0.0035	0.0808	0.0111	0.0037	0.0017	0.0032	0.1503	0.1056	0.0037	0.0078	0.0042	0.0204	0.0074	0.011	0.1947
13	rs77264240	71557919	1.26	0.0558850734446599	1.48	1.01867282088958	1.42630464297741	0.637058066443629	0.1267	0.0614	0.0025	0.0023	0.0068	0.0031	0.0028	0.0138	0.1562	0.0046	0.0064	0.0036	0.0806	0.011	0.0037	0.0017	0.0032	0.1502	0.1057	0.0037	0.0078	0.0042	0.0204	0.0073	0.011	0.1949
13	rs75066037	71570283	1.26	0.0558850734446599	1.48	1.01867282088958	1.33825355829322	0.545811355570386	0.1267	0.0615	0.0025	0.0023	0.0069	0.0031	0.0028	0.0136	0.1566	0.0046	0.0065	0.0037	0.0797	0.011	0.0035	0.0017	0.0032	0.1503	0.1057	0.0036	0.0078	0.0045	0.0208	0.0072	0.0112	0.1954
13	rs1748728	71574264	1.26	0.0558850734446599	1.48	1.01867282088958	1.33431013010695	0.507492265991354	0.1267	0.0615	0.0025	0.0023	0.0069	0.0031	0.0028	0.0136	0.1566	0.0045	0.0065	0.0037	0.0796	0.011	0.0035	0.0017	0.0032	0.1504	0.1057	0.0036	0.0078	0.0045	0.0208	0.0072	0.0112	0.1955
13	rs12430521	71574642	1.26	0.0558850734446599	1.48	1.01867282088958	1.33296460021288	0.51396798180011	0.1267	0.0615	0.0025	0.0023	0.0069	0.0031	0.0028	0.0136	0.1566	0.0045	0.0065	0.0037	0.0795	0.011	0.0035	0.0017	0.0032	0.1504	0.1056	0.0036	0.0078	0.0045	0.0208	0.0072	0.0112	0.1955
13	rs74094040	71580241	1.26	0.0558850734446599	1.48	1.01867282088958	1.33373341165412	0.50103743150804	0.1267	0.0616	0.0025	0.0023	0.0069	0.0031	0.0028	0.0136	0.1566	0.0045	0.0065	0.0037	0.0794	0.011	0.0034	0.0017	0.0032	0.1504	0.1056	0.0036	0.0078	0.0045	0.0208	0.0072	0.0112	0.1956
13	rs12876524	71586000	1.26	0.0558850734446599	1.48	1.01867282088958	1.32979502379426	0.471242754429821	0.1267	0.0615	0.0025	0.0023	0.007	0.0032	0.0028	0.0136	0.1566	0.0045	0.0066	0.0037	0.0792	0.011	0.0034	0.0017	0.0032	0.1503	0.1057	0.0036	0.0078	0.0045	0.0209	0.0071	0.0112	0.1958
13	rs9529829	71586230	1.26	0.0558850734446599	1.45	1.18248085352797	1.32835525022919	0.466929005878703	0.1267	0.0615	0.0025	0.0022	0.007	0.0032	0.0028	0.0136	0.1566	0.0045	0.0066	0.0037	0.0792	0.011	0.0034	0.0017	0.0031	0.1503	0.1057	0.0036	0.0078	0.0045	0.0209	0.0071	0.0112	0.1958
13	rs111586343	71591848	1.26	0.0558850734446599	1.44	1.24044493409381	1.33950483045057	0.517697429992464	0.1266	0.0616	0.0025	0.0022	0.007	0.0032	0.0028	0.0136	0.1567	0.0045	0.0065	0.0037	0.0791	0.0109	0.0034	0.0017	0.0031	0.1505	0.1057	0.0036	0.0078	0.0044	0.0209	0.007	0.0112	0.1959
13	rs117258291	71595695	1.26	0.0558850734446599	1.42	1.36148099659693	1.31160156300535	0.495423849566471	0.1265	0.0616	0.0025	0.0022	0.0069	0.0032	0.0028	0.0136	0.1568	0.0045	0.0065	0.0036	0.079	0.0109	0.0033	0.0017	0.0031	0.1507	0.1057	0.0037	0.0078	0.0044	0.021	0.0069	0.0112	0.1961
13	rs71429680	71606161	1.26	0.0558850734446599	1.41	1.42457320662932	1.18998832042251	0.614906121344417	0.1249	0.0621	0.0021	0.0018	0.0067	0.0033	0.0024	0.0142	0.1585	0.0045	0.006	0.0034	0.0782	0.01	0.0024	0.0015	0.0032	0.1538	0.1056	0.0041	0.008	0.0039	0.0215	0.0053	0.0109	0.198
13	rs117427824	71615232	1.26	0.0558850734446599	1.41	1.42457320662932	1.14606087827074	0.599954910725939	0.1247	0.0622	0.0021	0.0018	0.0067	0.0033	0.0024	0.0143	0.1586	0.0045	0.0059	0.0034	0.0783	0.0098	0.0024	0.0015	0.0032	0.154	0.1056	0.0041	0.008	0.0038	0.0215	0.0052	0.0109	0.1981
13	rs803788	71617925	1.26	0.0558850734446599	1.41	1.42457320662932	1.11522440169648	0.549596968712797	0.1246	0.0622	0.0021	0.0018	0.0067	0.0033	0.0024	0.0143	0.1587	0.0045	0.0059	0.0034	0.0783	0.0098	0.0023	0.0015	0.0032	0.1541	0.1056	0.0042	0.008	0.0038	0.0215	0.0052	0.0109	0.1981
13	rs34478902	71618424	1.26	0.0558850734446599	1.41	1.42457320662932	1.11298334659597	0.551141102077706	0.1246	0.0622	0.0021	0.0018	0.0067	0.0033	0.0024	0.0143	0.1587	0.0045	0.0059	0.0034	0.0783	0.0098	0.0023	0.0015	0.0032	0.1541	0.1056	0.0042	0.008	0.0038	0.0215	0.0052	0.0109	0.1981
13	rs1506587	71621716	1.26	0.0558850734446599	1.41	1.42457320662932	1.09049376019329	0.544690933577275	0.1246	0.0622	0.0021	0.0018	0.0067	0.0033	0.0024	0.0143	0.1587	0.0045	0.0059	0.0034	0.0783	0.0098	0.0023	0.0015	0.0032	0.1541	0.1056	0.0042	0.0081	0.0038	0.0215	0.0052	0.0108	0.1981
13	rs9529843	71659717	1.26	0.0558850734446599	1.4	1.48939427074937	0.968352061070934	0.491872410212389	0.1246	0.0625	0.0021	0.0017	0.0067	0.0033	0.0024	0.0142	0.1589	0.0044	0.0059	0.0034	0.0784	0.0093	0.0022	0.0014	0.0032	0.1542	0.1056	0.0043	0.0082	0.0038	0.0214	0.0049	0.0107	0.1991
13	rs803862	71660078	1.26	0.0558850734446599	1.4	1.48939427074937	0.947440201930669	0.471647697668966	0.1247	0.0625	0.0021	0.0017	0.0067	0.0033	0.0024	0.0141	0.1589	0.0043	0.0059	0.0034	0.0784	0.0093	0.0022	0.0014	0.0032	0.1543	0.1055	0.0043	0.0082	0.0037	0.0214	0.0049	0.0106	0.1993
13	rs9599776	71663463	1.26	0.0558850734446599	1.4	1.48939427074937	0.949203648638792	0.469084587700035	0.1247	0.0625	0.0021	0.0017	0.0067	0.0032	0.0024	0.0141	0.1589	0.0043	0.0059	0.0034	0.0783	0.0093	0.0022	0.0014	0.0032	0.1543	0.1055	0.0043	0.0082	0.0037	0.0216	0.0049	0.0106	0.1993
13	rs75122627	71672143	1.26	0.0558850734446599	1.41	1.42457320662932	0.926551415612848	0.470972842561593	0.1247	0.0626	0.002	0.0018	0.0067	0.0033	0.0024	0.0141	0.159	0.0043	0.0059	0.0034	0.0783	0.0092	0.0022	0.0014	0.0032	0.1543	0.1054	0.0043	0.0082	0.0037	0.0216	0.0049	0.0105	0.1994
13	rs35756579	71689027	1.26	0.0558850734446599	1.41	1.42457320662932	0.872911204849082	0.453649423986381	0.1247	0.0627	0.002	0.0019	0.0067	0.0033	0.0024	0.0141	0.159	0.0042	0.0058	0.0034	0.0783	0.0091	0.0021	0.0014	0.0032	0.1545	0.1054	0.0044	0.0082	0.0036	0.0215	0.0047	0.0105	0.1996
13	rs117630851	71690346	1.25	0.0655389160366862	1.41	1.42457320662932	0.868859571859426	0.453382189754086	0.1247	0.0627	0.002	0.0019	0.0067	0.0033	0.0024	0.0141	0.1591	0.0042	0.0058	0.0034	0.0783	0.0091	0.0021	0.0014	0.0032	0.1544	0.1054	0.0044	0.0082	0.0036	0.0215	0.0047	0.0105	0.1997
13	rs76364637	71695286	1.25	0.0655389160366862	1.41	1.42457320662932	0.866755875872491	0.45244719715075	0.1247	0.0627	0.002	0.0019	0.0067	0.0033	0.0024	0.0141	0.1591	0.0042	0.0058	0.0034	0.0783	0.0091	0.0021	0.0014	0.0032	0.1544	0.1054	0.0044	0.0082	0.0036	0.0215	0.0047	0.0105	0.1997
13	rs58914154	71696538	1.25	0.0655389160366862	1.38	1.62425864340582	0.866270714262905	0.452046641999105	0.1247	0.0627	0.002	0.0019	0.0067	0.0033	0.0024	0.0141	0.1591	0.0042	0.0058	0.0034	0.0783	0.0091	0.0021	0.0014	0.0032	0.1544	0.1054	0.0044	0.0082	0.0036	0.0215	0.0047	0.0105	0.1997
13	rs115621273	71698354	1.25	0.0655389160366862	1.39	1.55595320949678	0.867160265092255	0.452046641999105	0.1247	0.0627	0.002	0.0019	0.0067	0.0033	0.0024	0.0141	0.1591	0.0042	0.0058	0.0034	0.0783	0.0091	0.0021	0.0014	0.0032	0.1544	0.1054	0.0044	0.0082	0.0036	0.0215	0.0047	0.0105	0.1997
13	rs9572671	71723283	1.26	0.0558850734446599	1.4	1.48939427074937	0.813060255696576	0.455119953789333	0.1251	0.0628	0.0019	0.0018	0.0066	0.0033	0.0024	0.0142	0.1591	0.0041	0.0057	0.0035	0.0786	0.0089	0.0021	0.0016	0.0034	0.1542	0.1055	0.0044	0.0083	0.0036	0.0213	0.0044	0.0102	0.1998
13	rs9572677	71731904	1.25	0.0655389160366862	1.41	1.42457320662932	0.81070097213612	0.356160107168408	0.1257	0.0631	0.0019	0.0021	0.0064	0.0035	0.0022	0.0144	0.1589	0.0039	0.0053	0.0037	0.0791	0.0085	0.0023	0.002	0.0039	0.1532	0.1057	0.0043	0.0084	0.0037	0.0211	0.004	0.0098	0.1998
13	rs1010298	71739453	1.25	0.0655389160366862	1.41	1.42457320662932	0.95265047859078	0.340752715683388	0.1255	0.0633	0.0019	0.0022	0.0061	0.0037	0.0021	0.0145	0.1592	0.0038	0.0053	0.0039	0.079	0.0082	0.0024	0.0023	0.0043	0.1528	0.106	0.0045	0.0083	0.0037	0.021	0.0037	0.0095	0.1998
13	rs12853559	71748180	1.25	0.0655389160366862	1.4	1.48939427074937	0.954502126831454	0.349550745462972	0.1253	0.0633	0.0019	0.0022	0.0061	0.0037	0.0021	0.0145	0.1593	0.0038	0.0053	0.0039	0.0792	0.0082	0.0024	0.0023	0.0044	0.1527	0.1061	0.0045	0.0083	0.0038	0.021	0.0037	0.0095	0.1998
13	rs111625239	71750099	1.25	0.0655389160366862	1.4	1.48939427074937	0.97692245457338	0.332510177945449	0.1253	0.0632	0.0019	0.0022	0.006	0.0037	0.0021	0.0145	0.1593	0.0037	0.0052	0.0039	0.0794	0.0082	0.0024	0.0023	0.0044	0.1527	0.106	0.0045	0.0083	0.0037	0.021	0.0037	0.0095	0.1998
13	rs34940528	71751206	1.25	0.0655389160366862	1.4	1.48939427074937	0.977517592423439	0.329449702406831	0.1253	0.0632	0.0019	0.0022	0.006	0.0037	0.0021	0.0145	0.1593	0.0037	0.0052	0.0039	0.0794	0.0082	0.0024	0.0023	0.0044	0.1527	0.106	0.0045	0.0083	0.0037	0.021	0.0037	0.0095	0.1998
13	rs11841639	71763633	1.25	0.0655389160366862	1.4	1.48939427074937	1.0391711104699	0.374040378907791	0.1256	0.0634	0.002	0.0024	0.006	0.004	0.0024	0.0143	0.1592	0.0035	0.0052	0.004	0.0794	0.008	0.0026	0.0027	0.0047	0.1528	0.1054	0.0044	0.0083	0.0037	0.0211	0.0033	0.0092	0.1998
13	rs7319976	71764680	1.24	0.0764474044013007	1.4	1.48939427074937	1.07383531847426	0.405976643178653	0.1257	0.0634	0.002	0.0024	0.006	0.0041	0.0024	0.0142	0.1592	0.0035	0.0051	0.004	0.0794	0.0079	0.0027	0.0028	0.0049	0.1528	0.1052	0.0044	0.0083	0.0037	0.0211	0.0032	0.0091	0.1998
13	rs77033640	71766072	1.24	0.0764474044013007	1.4	1.48939427074937	1.06184865709756	0.364943320598063	0.126	0.0633	0.002	0.0024	0.006	0.0041	0.0025	0.0142	0.1591	0.0035	0.0051	0.0041	0.0794	0.0079	0.0028	0.0028	0.0049	0.1527	0.105	0.0044	0.0083	0.0037	0.021	0.0033	0.0091	0.1996
13	rs79286841	71778619	1.24	0.0764474044013007	1.4	1.48939427074937	1.05289418173545	0.317170368243561	0.1267	0.0632	0.0021	0.0024	0.0059	0.0041	0.0025	0.0142	0.159	0.0035	0.0052	0.0044	0.0793	0.0079	0.0029	0.0029	0.005	0.1525	0.1046	0.0044	0.0083	0.0037	0.0208	0.0034	0.0091	0.1991
13	rs111741301	71781323	1.24	0.0764474044013007	1.4	1.48939427074937	1.05570014274663	0.314634575488926	0.1268	0.0632	0.0021	0.0024	0.006	0.0041	0.0026	0.0142	0.1589	0.0035	0.0052	0.0044	0.0793	0.0079	0.0029	0.0029	0.005	0.1524	0.1045	0.0045	0.0083	0.0037	0.0207	0.0034	0.0091	0.199
13	rs7986519	71782924	1.24	0.0764474044013007	1.41	1.42457320662932	1.06123315948043	0.323840131208967	0.1269	0.0632	0.0021	0.0025	0.0059	0.0042	0.0026	0.0142	0.1589	0.0035	0.0052	0.0045	0.0793	0.0079	0.003	0.0029	0.005	0.1524	0.1044	0.0045	0.0083	0.0037	0.0207	0.0035	0.009	0.199
13	rs9572687	71784621	1.24	0.0764474044013007	1.4	1.48939427074937	1.18566756373823	0.343595694495478	0.1267	0.0631	0.0022	0.0022	0.0059	0.0042	0.0026	0.0142	0.1592	0.0035	0.0052	0.0045	0.0794	0.0079	0.003	0.0029	0.0051	0.1526	0.1045	0.0045	0.0083	0.0037	0.0206	0.0035	0.0089	0.1988
13	rs4884938	71786076	1.24	0.0764474044013007	1.41	1.42457320662932	1.2146498022627	0.308501458121557	0.1266	0.063	0.0022	0.0022	0.0059	0.0042	0.0026	0.0142	0.1595	0.0034	0.0054	0.0046	0.0793	0.0079	0.0031	0.0028	0.0051	0.1527	0.1044	0.0044	0.0082	0.0037	0.0206	0.0036	0.0089	0.1984
13	rs6562665	71786392	1.24	0.0764474044013007	1.41	1.42457320662932	1.21798995926696	0.299429142349	0.1266	0.063	0.0022	0.0022	0.0059	0.0042	0.0027	0.0142	0.1595	0.0034	0.0054	0.0046	0.0794	0.0078	0.0032	0.0029	0.0052	0.1529	0.1043	0.0044	0.0082	0.0037	0.0205	0.0036	0.0089	0.1981
13	rs2875605	71793157	1.24	0.0764474044013007	1.41	1.42457320662932	0.787193464435634	0.206930766070822	0.1265	0.0632	0.0024	0.0023	0.006	0.0044	0.0027	0.0143	0.1596	0.0035	0.0055	0.0047	0.0794	0.0077	0.0034	0.003	0.005	0.153	0.1038	0.0044	0.0081	0.0037	0.0206	0.0037	0.0086	0.1976
13	rs12430895	71797919	1.24	0.0764474044013007	1.42	1.36148099659693	0.862635671687797	0.215444059008505	0.1264	0.0631	0.0025	0.0025	0.006	0.0046	0.0028	0.0143	0.1597	0.0035	0.0056	0.0047	0.0792	0.0076	0.0037	0.0031	0.0051	0.1529	0.1032	0.0044	0.0081	0.0037	0.0207	0.0038	0.0085	0.1974
13	rs9564792	71799443	1.24	0.0764474044013007	1.42	1.36148099659693	0.86481591992975	0.180273342860858	0.1265	0.0631	0.0025	0.0025	0.006	0.0046	0.0029	0.0143	0.1596	0.0035	0.0056	0.0048	0.0791	0.0076	0.0037	0.0031	0.0052	0.1529	0.103	0.0043	0.0081	0.0037	0.0208	0.0038	0.0085	0.1973
13	rs9599796	71803079	1.24	0.0764474044013007	1.42	1.36148099659693	0.776593363015652	0.216516171603596	0.1279	0.0625	0.0027	0.0027	0.0061	0.0047	0.0032	0.014	0.1601	0.0035	0.0055	0.0049	0.0793	0.0073	0.0041	0.0033	0.0054	0.1518	0.1022	0.0041	0.008	0.0037	0.021	0.0041	0.0085	0.1966
13	rs12866069	71809805	1.24	0.0764474044013007	1.45	1.18248085352797	0.733542310644888	0.217052884243873	0.1287	0.0621	0.0028	0.0028	0.0061	0.0048	0.0033	0.0138	0.1605	0.0035	0.0056	0.0049	0.0793	0.007	0.0043	0.0035	0.0055	0.1511	0.1017	0.0039	0.0079	0.0039	0.0211	0.0042	0.0084	0.1962
13	rs7329381	71813956	1.24	0.0764474044013007	1.46	1.12620512571235	0.733542310644888	0.207565307606001	0.129	0.0619	0.0028	0.0028	0.0061	0.0048	0.0034	0.0138	0.1606	0.0035	0.0056	0.0049	0.0794	0.007	0.0043	0.0035	0.0056	0.1508	0.1015	0.0039	0.0079	0.0039	0.0211	0.0043	0.0085	0.196
13	rs2325403	71817076	1.24	0.0764474044013007	1.49	0.967391925764805	0.743958000544699	0.192620440772348	0.1291	0.0621	0.0028	0.0028	0.0061	0.0049	0.0034	0.0137	0.1605	0.0035	0.0056	0.005	0.0793	0.0069	0.0044	0.0036	0.0056	0.1507	0.1014	0.0039	0.0079	0.004	0.0212	0.0043	0.0085	0.1958
13	rs117192516	71818999	1.24	0.0764474044013007	1.49	0.967391925764805	0.734144351876535	0.162824983309083	0.1292	0.0621	0.0029	0.0028	0.0061	0.0049	0.0035	0.0136	0.1605	0.0035	0.0056	0.005	0.0793	0.007	0.0044	0.0036	0.0057	0.1507	0.1013	0.0038	0.0079	0.004	0.0212	0.0043	0.0086	0.1957
13	rs9317997	71825496	1.24	0.0764474044013007	1.49	0.967391925764805	0.734520738243946	0.143957862252959	0.1297	0.061	0.003	0.0029	0.0062	0.0049	0.0035	0.0135	0.1608	0.0035	0.0057	0.0052	0.0793	0.0072	0.0045	0.0036	0.0057	0.1505	0.101	0.0037	0.0078	0.0041	0.0212	0.0045	0.0088	0.1951
13	rs77378844	71825665	1.24	0.0764474044013007	1.49	0.967391925764805	0.727009192239722	0.13859106180516	0.1297	0.0609	0.003	0.0029	0.0062	0.0049	0.0035	0.0135	0.1608	0.0035	0.0057	0.0052	0.0793	0.0072	0.0045	0.0036	0.0057	0.1505	0.101	0.0037	0.0078	0.0041	0.0212	0.0045	0.0088	0.1951
13	rs117827655	71830518	1.24	0.0764474044013007	1.49	0.967391925764805	0.664768278022088	0.134024591876907	0.1297	0.0608	0.0031	0.003	0.0064	0.0049	0.0036	0.0134	0.1607	0.0035	0.0057	0.0052	0.0791	0.0073	0.0046	0.0037	0.0057	0.1505	0.1007	0.0038	0.0078	0.0042	0.0213	0.0045	0.0089	0.1946
13	rs12146921	71832629	1.24	0.0764474044013007	1.49	0.967391925764805	0.643679594876821	0.138223683378998	0.1297	0.0608	0.0032	0.003	0.0064	0.0049	0.0037	0.0134	0.1606	0.0035	0.0057	0.0053	0.079	0.0073	0.0046	0.0037	0.0058	0.1505	0.1006	0.0038	0.0078	0.0042	0.0213	0.0046	0.0089	0.1944
13	rs10492468	71833937	1.24	0.0764474044013007	1.5	0.917750694748585	0.626050021610073	0.13960318846122	0.1297	0.0607	0.0032	0.0031	0.0064	0.005	0.0037	0.0134	0.1606	0.0035	0.0059	0.0052	0.0789	0.0076	0.0046	0.0038	0.0058	0.1505	0.1005	0.0038	0.0078	0.0042	0.0213	0.0046	0.0089	0.1942
13	rs9564797	71835394	1.24	0.0764474044013007	1.5	0.917750694748585	0.593241642405578	0.145170903389879	0.1298	0.0607	0.0032	0.0031	0.0064	0.005	0.0037	0.0134	0.1606	0.0035	0.0059	0.0052	0.079	0.0076	0.0046	0.0038	0.0058	0.1505	0.1003	0.0038	0.0078	0.0042	0.0213	0.0046	0.0089	0.1941
13	rs34130178	71841941	1.24	0.0764474044013007	1.5	0.917750694748585	0.147991136523126	0.193136622072349	0.1329	0.0603	0.0043	0.0038	0.0062	0.0049	0.0049	0.013	0.1602	0.0035	0.0053	0.0055	0.0794	0.0068	0.0051	0.0045	0.0059	0.1478	0.0995	0.0042	0.008	0.0051	0.0217	0.0055	0.0087	0.1897
13	rs192021200	71841947	1.24	0.0764474044013007	1.51	0.869735485018148	0.146848797919827	0.190457601211917	0.1329	0.0603	0.0043	0.0038	0.0062	0.0049	0.0049	0.013	0.1602	0.0035	0.0053	0.0055	0.0794	0.0068	0.0051	0.0045	0.0059	0.1478	0.0995	0.0042	0.008	0.0051	0.0217	0.0055	0.0087	0.1897
13	rs117750578	71846744	1.24	0.0764474044013007	1.51	0.869735485018148	0.132568056162393	0.274560897683556	0.1333	0.0602	0.0046	0.0042	0.0062	0.0051	0.0053	0.0129	0.1599	0.0035	0.0052	0.0056	0.0792	0.0068	0.0052	0.0048	0.0061	0.147	0.0993	0.0042	0.0081	0.0053	0.0222	0.0055	0.0089	0.1882
13	rs17630871	71848998	1.24	0.0764474044013007	1.51	0.869735485018148	0.15857730341902	0.362930373415725	0.1334	0.0602	0.0047	0.0042	0.0062	0.0051	0.0054	0.0129	0.1599	0.0035	0.0052	0.0056	0.0791	0.0068	0.0052	0.0048	0.0061	0.1469	0.0993	0.0043	0.0081	0.0053	0.0223	0.0055	0.009	0.188
13	rs9542637	71849406	1.24	0.0764474044013007	1.51	0.869735485018148	0.163494351615089	0.352539271943987	0.1334	0.0602	0.0047	0.0042	0.0062	0.0051	0.0054	0.0129	0.1599	0.0035	0.0052	0.0057	0.079	0.0068	0.0052	0.0048	0.0061	0.1469	0.0992	0.0043	0.0081	0.0054	0.0223	0.0054	0.009	0.1879
13	rs79860610	71851045	1.24	0.0764474044013007	1.52	0.823332010267983	0.199721221096128	0.35866337990986	0.1336	0.0605	0.0047	0.0042	0.0062	0.0051	0.0054	0.0129	0.1596	0.0035	0.0052	0.0061	0.0783	0.0067	0.0053	0.0049	0.0061	0.147	0.0989	0.0043	0.0081	0.0056	0.0223	0.0054	0.009	0.1877
13	rs7330935	71851087	1.24	0.0764474044013007	1.54	0.735299729443272	0.202810872598543	0.364565652655966	0.1337	0.0605	0.0047	0.0042	0.0062	0.0051	0.0054	0.0129	0.1596	0.0035	0.0052	0.0061	0.0782	0.0067	0.0053	0.0049	0.0061	0.147	0.0989	0.0043	0.0081	0.0056	0.0223	0.0054	0.009	0.1877
13	rs9564800	71853723	1.24	0.0764474044013007	1.54	0.735299729443272	0.189327134849722	0.330061135992204	0.1336	0.0605	0.0047	0.0042	0.0062	0.0051	0.0054	0.0129	0.1595	0.0035	0.0052	0.0061	0.0783	0.0067	0.0053	0.0049	0.0061	0.1469	0.0989	0.0043	0.0081	0.0056	0.0223	0.0054	0.0089	0.1877
13	rs17631189	71875274	1.24	0.0764474044013007	1.53	0.778525311864042	0.200969482526601	0.368726076957863	0.1329	0.0611	0.0047	0.0044	0.0063	0.0052	0.0056	0.0129	0.1591	0.0034	0.0051	0.0062	0.0782	0.0068	0.0057	0.005	0.0061	0.1462	0.0985	0.0043	0.0081	0.0062	0.0221	0.0053	0.0089	0.1881
13	rs73227124	71890153	1.24	0.0764474044013007	1.54	0.735299729443272	0.190272729114839	0.416649911554731	0.1332	0.0617	0.0046	0.0045	0.0062	0.0053	0.0057	0.0129	0.1587	0.0033	0.0051	0.0061	0.0783	0.0068	0.0056	0.0051	0.0061	0.1458	0.098	0.0043	0.0081	0.0062	0.0221	0.0052	0.0088	0.1886
13	rs3901178	71892489	1.24	0.0764474044013007	1.54	0.735299729443272	0.192095831804923	0.426871897939137	0.1332	0.0617	0.0046	0.0045	0.0062	0.0053	0.0057	0.0129	0.1587	0.0033	0.0051	0.0061	0.0783	0.0068	0.0056	0.0051	0.0061	0.1458	0.098	0.0043	0.0081	0.0062	0.0221	0.0052	0.0088	0.1886
13	rs9572714	71893186	1.24	0.0764474044013007	1.54	0.735299729443272	0.167407017318689	0.423850770568644	0.1332	0.0617	0.0046	0.0045	0.0062	0.0054	0.0057	0.0129	0.1586	0.0033	0.0051	0.006	0.0783	0.0069	0.0056	0.0051	0.0061	0.1458	0.098	0.0043	0.0081	0.0062	0.0221	0.0052	0.0088	0.1886
13	rs79776211	71894958	1.24	0.0764474044013007	1.54	0.735299729443272	0.164606737189811	0.390110222609675	0.1332	0.0618	0.0046	0.0045	0.0062	0.0054	0.0057	0.0129	0.1586	0.0032	0.0051	0.006	0.0784	0.0069	0.0056	0.0051	0.0061	0.1459	0.098	0.0043	0.0081	0.0062	0.0221	0.0052	0.0088	0.1886
13	rs17789383	71900817	1.24	0.0764474044013007	1.54	0.735299729443272	0.200071848240107	0.382306817046772	0.133	0.0623	0.0044	0.0044	0.0059	0.0053	0.0058	0.0127	0.1587	0.0031	0.0053	0.0056	0.079	0.0071	0.0054	0.0051	0.0062	0.1464	0.098	0.0042	0.008	0.0062	0.0221	0.0049	0.0085	0.1886
13	rs9599828	71905358	1.24	0.0764474044013007	1.54	0.735299729443272	0.209750849058124	0.400410066384862	0.1329	0.0625	0.0044	0.0044	0.0058	0.0053	0.0058	0.0127	0.1587	0.0031	0.0053	0.0056	0.0792	0.0071	0.0053	0.0051	0.0062	0.1464	0.098	0.0042	0.008	0.0062	0.0221	0.0049	0.0085	0.1887
13	rs9572719	71905517	1.24	0.0764474044013007	1.54	0.735299729443272	0.210712907000495	0.402349499747689	0.1329	0.0625	0.0044	0.0044	0.0058	0.0053	0.0058	0.0127	0.1587	0.0031	0.0053	0.0056	0.0792	0.0071	0.0053	0.0051	0.0062	0.1464	0.098	0.0042	0.008	0.0062	0.0221	0.0049	0.0085	0.1887
13	rs17200532	71934164	1.24	0.0764474044013007	1.54	0.735299729443272	0.181085418664927	0.37912143210905	0.1329	0.0626	0.0043	0.0042	0.0058	0.0053	0.0057	0.0126	0.159	0.0031	0.0053	0.0054	0.0795	0.0072	0.0053	0.0051	0.0061	0.1464	0.0975	0.0043	0.008	0.0062	0.0222	0.0048	0.0085	0.1888
13	rs7990685	71946932	1.25	0.0655389160366862	1.54	0.735299729443272	0.152513197490841	0.35803709323957	0.1329	0.063	0.0042	0.0041	0.0058	0.0052	0.0055	0.0126	0.1596	0.0031	0.0053	0.0051	0.08	0.0072	0.0053	0.0052	0.0059	0.1464	0.0965	0.0044	0.008	0.0061	0.0224	0.0046	0.0084	0.1891
13	rs1931474	71949747	1.25	0.0655389160366862	1.53	0.778525311864042	0.147762247951308	0.328838600465995	0.1329	0.063	0.0042	0.0041	0.0058	0.0052	0.0055	0.0126	0.1597	0.0031	0.0054	0.0051	0.0801	0.0072	0.0053	0.0052	0.0059	0.1464	0.0964	0.0044	0.008	0.0061	0.0224	0.0045	0.0084	0.1892
13	rs111572464	71953004	1.25	0.0655389160366862	1.52	0.823332010267983	0.14348544532264	0.334596009092351	0.133	0.0631	0.0042	0.004	0.0058	0.0052	0.0055	0.0126	0.1597	0.0031	0.0054	0.005	0.0802	0.0073	0.0053	0.0051	0.0059	0.1463	0.0963	0.0044	0.008	0.0061	0.0225	0.0045	0.0084	0.1892
13	rs78224561	71953260	1.25	0.0655389160366862	1.52	0.823332010267983	0.147696889869641	0.325422579179607	0.1329	0.0631	0.0042	0.004	0.0058	0.0052	0.0055	0.0126	0.1597	0.0031	0.0054	0.005	0.0802	0.0073	0.0053	0.0051	0.0059	0.1463	0.0963	0.0044	0.008	0.0061	0.0225	0.0045	0.0085	0.1892
13	rs9572730	71957975	1.25	0.0655389160366862	1.52	0.823332010267983	0.121265842873571	0.340012193613999	0.1331	0.0635	0.0041	0.004	0.0057	0.0052	0.0055	0.0126	0.1599	0.0031	0.0054	0.0048	0.0807	0.0072	0.0052	0.0051	0.0058	0.1459	0.0961	0.0046	0.008	0.006	0.0226	0.0044	0.0084	0.1894
13	rs1931470	71973660	1.25	0.0655389160366862	1.52	0.823332010267983	0.104588700607576	0.400926996813227	0.1336	0.064	0.004	0.0039	0.0057	0.0052	0.0055	0.0126	0.1606	0.0031	0.0053	0.0045	0.081	0.0072	0.0051	0.005	0.0057	0.1445	0.0963	0.0046	0.008	0.0059	0.0227	0.0042	0.0084	0.1894
13	rs9529888	71977788	1.25	0.0655389160366862	1.51	0.869735485018148	0.0625983144201758	0.450178624323977	0.1347	0.0645	0.0038	0.0038	0.0056	0.005	0.0054	0.0125	0.1616	0.0032	0.0053	0.0042	0.0819	0.0072	0.005	0.0049	0.0054	0.1414	0.0965	0.0046	0.0081	0.0057	0.0228	0.004	0.0082	0.191
13	rs9599845	71978130	1.26	0.0558850734446599	1.51	0.869735485018148	0.0281418749453462	0.468275941070468	0.1353	0.0648	0.0034	0.0035	0.0056	0.0048	0.0051	0.0122	0.1624	0.0032	0.0052	0.0039	0.0829	0.0071	0.0048	0.0046	0.0049	0.1417	0.0973	0.0046	0.0081	0.0053	0.023	0.0039	0.008	0.1907
13	rs117151299	71987124	1.25	0.0655389160366862	1.51	0.869735485018148	0.0898746535590567	1.37328667806493	0.1378	0.0661	0.0017	0.0018	0.0054	0.0037	0.0034	0.0103	0.1664	0.0037	0.0053	0.0023	0.088	0.007	0.0034	0.0033	0.0025	0.1437	0.1015	0.0049	0.0084	0.0031	0.0241	0.003	0.0069	0.1884
13	rs61957771	71988581	1.25	0.0655389160366862	1.51	0.869735485018148	0.0794705943994427	1.27949210116561	0.1377	0.0661	0.0017	0.0018	0.0054	0.0037	0.0034	0.0103	0.1664	0.0037	0.0053	0.0024	0.088	0.007	0.0034	0.0033	0.0025	0.1437	0.1015	0.0049	0.0084	0.0031	0.0241	0.0031	0.0069	0.1884
13	rs7993982	71990453	1.25	0.0655389160366862	1.51	0.869735485018148	0.066467759160101	1.12227030633814	0.1377	0.0661	0.0017	0.0018	0.0054	0.0037	0.0034	0.0103	0.1664	0.0037	0.0053	0.0024	0.0881	0.007	0.0034	0.0033	0.0025	0.1437	0.1015	0.0049	0.0084	0.0031	0.0241	0.0031	0.0069	0.1884
13	rs118102823	71993527	1.25	0.0655389160366862	1.51	0.869735485018148	0.0660917181848697	1.11181359850428	0.1376	0.0661	0.0017	0.0018	0.0054	0.0037	0.0036	0.0103	0.1663	0.0037	0.0053	0.0024	0.0881	0.007	0.0034	0.0033	0.0025	0.1439	0.1016	0.0049	0.0084	0.0031	0.024	0.0031	0.0069	0.1882
13	rs11843100	71994545	1.25	0.0655389160366862	1.51	0.869735485018148	0.0666662372426128	1.09893099351671	0.1376	0.0662	0.0017	0.0018	0.0054	0.0037	0.0036	0.0103	0.1663	0.0037	0.0053	0.0024	0.0882	0.007	0.0034	0.0033	0.0025	0.1439	0.1017	0.0049	0.0084	0.0029	0.024	0.0031	0.0069	0.1882
13	rs74095902	72001661	1.25	0.0655389160366862	1.52	0.823332010267983	0.0651870864438539	1.09127984279226	0.1378	0.0662	0.0016	0.0018	0.0055	0.0037	0.0035	0.0099	0.1668	0.0037	0.0053	0.0024	0.088	0.007	0.0033	0.0033	0.0025	0.1438	0.1017	0.0049	0.0084	0.0029	0.0241	0.0031	0.0069	0.1884
13	rs7992487	72010587	1.25	0.0655389160366862	1.52	0.823332010267983	0.0579154928936698	0.990350704158532	0.1381	0.0662	0.0016	0.0018	0.0055	0.0037	0.0035	0.0098	0.1671	0.0037	0.0052	0.0024	0.0877	0.0069	0.0033	0.0031	0.0025	0.1436	0.1018	0.0049	0.0084	0.003	0.0242	0.0031	0.0068	0.1883
13	rs118115697	72019107	1.25	0.0655389160366862	1.52	0.823332010267983	0.0605991823977443	1.05753967813739	0.1385	0.0661	0.0015	0.0018	0.0056	0.0037	0.0034	0.0099	0.1672	0.0037	0.0052	0.0023	0.0877	0.0069	0.0032	0.003	0.0024	0.1434	0.102	0.005	0.0085	0.0031	0.0242	0.0029	0.0069	0.1884
13	rs73213389	72038090	1.24	0.0764474044013007	1.52	0.823332010267983	0.0603011425237761	1.06271754796717	0.1387	0.0658	0.0015	0.0018	0.0056	0.0037	0.0033	0.0099	0.1673	0.0038	0.0052	0.0022	0.0879	0.0067	0.0032	0.0029	0.0024	0.1433	0.1022	0.005	0.0085	0.0031	0.0243	0.0028	0.0069	0.1885
13	rs9652235	72039080	1.24	0.0764474044013007	1.52	0.823332010267983	0.0597449357783728	1.05559920334799	0.1388	0.0658	0.0015	0.0018	0.0056	0.0037	0.0033	0.0099	0.1673	0.0038	0.0052	0.0022	0.0879	0.0067	0.0032	0.0029	0.0024	0.1433	0.1022	0.005	0.0085	0.0031	0.0243	0.0028	0.0069	0.1885
13	rs9599847	72040031	1.25	0.0655389160366862	1.52	0.823332010267983	0.0606365057528239	1.0619081929127	0.1389	0.0658	0.0015	0.0018	0.0056	0.0037	0.0033	0.0099	0.1673	0.0038	0.0052	0.0022	0.0878	0.0067	0.0032	0.0029	0.0024	0.1433	0.1022	0.005	0.0085	0.0031	0.0243	0.0028	0.0069	0.1885
13	rs17204204	72040384	1.25	0.0655389160366862	1.53	0.778525311864042	0.0604500409402074	1.06320321651818	0.1389	0.0658	0.0015	0.0018	0.0056	0.0037	0.0033	0.0099	0.1673	0.0038	0.0052	0.0022	0.0878	0.0067	0.0032	0.0029	0.0024	0.1433	0.1022	0.005	0.0085	0.0031	0.0243	0.0028	0.0069	0.1885
13	rs9599848	72048096	1.25	0.0655389160366862	1.53	0.778525311864042	0.0573200435670816	0.975677639648889	0.1389	0.0658	0.0015	0.0018	0.0055	0.0036	0.0033	0.01	0.1672	0.0037	0.0052	0.0022	0.0879	0.0067	0.0032	0.0028	0.0023	0.1435	0.1022	0.005	0.0085	0.0031	0.0242	0.0028	0.0069	0.1886
13	rs34771966	72055415	1.24	0.0764474044013007	1.53	0.778525311864042	0.05858798898765	0.963906495874141	0.139	0.0658	0.0014	0.0017	0.0055	0.0036	0.0033	0.01	0.1672	0.0037	0.0052	0.0022	0.0879	0.0067	0.0032	0.0028	0.0023	0.1434	0.1021	0.005	0.0085	0.0031	0.0242	0.0028	0.0072	0.1886
13	rs41300584	72063469	1.24	0.0764474044013007	1.54	0.735299729443272	0.0579698276050956	0.958507537905056	0.139	0.0657	0.0014	0.0017	0.0055	0.0036	0.0033	0.01	0.1672	0.0037	0.0051	0.0022	0.0879	0.0067	0.0032	0.0028	0.0023	0.1434	0.1021	0.005	0.0085	0.0031	0.0242	0.0028	0.0072	0.1886
13	rs61957810	72077366	1.25	0.0655389160366862	1.54	0.735299729443272	0.0567822720783232	0.962794459333707	0.1389	0.0657	0.0014	0.0017	0.0055	0.0036	0.0033	0.01	0.1672	0.0037	0.0051	0.0022	0.0881	0.0067	0.0032	0.0028	0.0023	0.1434	0.1021	0.005	0.0085	0.0031	0.0242	0.0028	0.0072	0.1886
13	rs117017473	72081719	1.25	0.0655389160366862	1.55	0.693638871087907	0.0568716664587141	0.957396727754595	0.1389	0.0657	0.0014	0.0017	0.0055	0.0036	0.0033	0.01	0.1672	0.0037	0.0051	0.0022	0.0881	0.0067	0.0032	0.0028	0.0023	0.1434	0.1021	0.005	0.0085	0.0031	0.0242	0.0028	0.0072	0.1886
13	rs9599852	72089323	1.25	0.0655389160366862	1.55	0.693638871087907	0.0562123630535631	0.954382949835584	0.139	0.0657	0.0014	0.0017	0.0055	0.0036	0.0033	0.0099	0.1672	0.0037	0.0051	0.0022	0.0881	0.0067	0.0032	0.0028	0.0023	0.1434	0.102	0.005	0.0085	0.0031	0.0242	0.0028	0.0072	0.1886
13	rs9599853	72096529	1.25	0.0655389160366862	1.55	0.693638871087907	0.0541611228950911	0.9004613885844	0.1394	0.0656	0.0014	0.0017	0.0055	0.0035	0.0031	0.0097	0.1671	0.0037	0.0051	0.0022	0.0884	0.0066	0.0031	0.0027	0.0024	0.1435	0.1018	0.005	0.0086	0.0032	0.0243	0.0027	0.0074	0.1888
13	rs79348878	72098610	1.25	0.0655389160366862	1.55	0.693638871087907	0.0514714224712906	0.84749446228171	0.1396	0.0655	0.0014	0.0017	0.0055	0.0035	0.0031	0.0096	0.1673	0.0037	0.0051	0.0022	0.0884	0.0065	0.0031	0.0027	0.0024	0.1436	0.1018	0.005	0.0086	0.0032	0.0243	0.0027	0.0074	0.1887
13	rs9529905	72099351	1.25	0.0655389160366862	1.54	0.735299729443272	0.0513543788114615	0.830655405809452	0.1397	0.0655	0.0014	0.0017	0.0054	0.0035	0.0031	0.0096	0.1673	0.0037	0.0051	0.0022	0.0884	0.0065	0.0031	0.0027	0.0024	0.1436	0.1018	0.005	0.0086	0.0032	0.0243	0.0027	0.0074	0.1887
13	rs9542716	72099999	1.25	0.0655389160366862	1.54	0.735299729443272	0.0503255121586188	0.793678612483421	0.1398	0.0655	0.0014	0.0017	0.0054	0.0035	0.0031	0.0096	0.1673	0.0037	0.0051	0.0022	0.0885	0.0065	0.0031	0.0027	0.0024	0.1435	0.1018	0.005	0.0086	0.0033	0.0243	0.0027	0.0074	0.1887
13	rs17088321	72114388	1.25	0.0655389160366862	1.53	0.778525311864042	0.0533857046793567	0.692550197016392	0.1402	0.0653	0.0014	0.0015	0.0053	0.0035	0.003	0.0095	0.1672	0.0037	0.0049	0.0022	0.0886	0.0065	0.0031	0.0027	0.0023	0.144	0.102	0.0052	0.0086	0.0034	0.0242	0.0028	0.0075	0.1883
13	rs75452910	72117415	1.25	0.0655389160366862	1.53	0.778525311864042	0.0571224689708867	0.714410746195424	0.1403	0.0653	0.0014	0.0015	0.0053	0.0035	0.003	0.0095	0.1672	0.0037	0.0049	0.0022	0.0886	0.0065	0.0031	0.0027	0.0022	0.144	0.102	0.0052	0.0086	0.0034	0.0242	0.0028	0.0075	0.1882
13	rs9599854	72123184	1.25	0.0655389160366862	1.53	0.778525311864042	0.0605805264197135	0.685888859999502	0.1404	0.0653	0.0014	0.0014	0.0052	0.0034	0.003	0.0095	0.1671	0.0037	0.0049	0.0022	0.0887	0.0065	0.0031	0.0027	0.0022	0.1441	0.1021	0.0052	0.0086	0.0034	0.0242	0.0028	0.0075	0.1882
13	rs9542718	72123663	1.25	0.0655389160366862	1.53	0.778525311864042	0.0610855722356237	0.684410541875994	0.1404	0.0653	0.0014	0.0014	0.0052	0.0034	0.003	0.0095	0.1671	0.0037	0.0049	0.0022	0.0887	0.0065	0.0031	0.0027	0.0022	0.1441	0.1021	0.0052	0.0086	0.0034	0.0242	0.0028	0.0075	0.1882
13	rs73215210	72132060	1.25	0.0655389160366862	1.53	0.778525311864042	0.0701204107916711	0.692846593362701	0.1406	0.0653	0.0014	0.0014	0.0052	0.0034	0.003	0.0094	0.1671	0.0037	0.0049	0.0022	0.0887	0.0064	0.0031	0.0027	0.0021	0.1442	0.1022	0.0052	0.0086	0.0034	0.0242	0.0028	0.0075	0.1881
13	rs12877224	72137224	1.25	0.0655389160366862	1.53	0.778525311864042	0.0747972014856334	0.694477283812213	0.1408	0.0653	0.0014	0.0013	0.0052	0.0034	0.0029	0.0094	0.1671	0.0037	0.0049	0.0022	0.0887	0.0064	0.0031	0.0027	0.002	0.1443	0.1022	0.0052	0.0086	0.0034	0.0241	0.0028	0.0075	0.1881
13	rs80253500	72142248	1.25	0.0655389160366862	1.53	0.778525311864042	0.0854889628421231	0.723825716354226	0.1409	0.0653	0.0014	0.0013	0.0051	0.0034	0.0029	0.0094	0.1671	0.0037	0.0049	0.0022	0.0888	0.0064	0.0031	0.0027	0.002	0.1444	0.1024	0.0053	0.0086	0.003	0.0241	0.0028	0.0075	0.1881
13	rs2065341	72145338	1.25	0.0655389160366862	1.53	0.778525311864042	0.0948231644268241	0.759031072700811	0.141	0.0652	0.0014	0.0013	0.0052	0.0034	0.003	0.0094	0.167	0.0037	0.0049	0.0022	0.0889	0.0064	0.0031	0.0027	0.002	0.1444	0.1024	0.0053	0.0086	0.0028	0.0241	0.0028	0.0075	0.1881
13	rs9564833	72148746	1.25	0.0655389160366862	1.53	0.778525311864042	0.0938547041757239	0.7572168115315	0.1411	0.0653	0.0014	0.0012	0.0052	0.0034	0.003	0.0093	0.1669	0.0037	0.0048	0.0022	0.0889	0.0064	0.003	0.0027	0.002	0.1446	0.1024	0.0052	0.0087	0.0028	0.0241	0.0028	0.0074	0.1881
13	rs77909804	72160022	1.25	0.0655389160366862	1.51	0.869735485018148	0.0907443139365336	0.732817645779627	0.1411	0.0654	0.0014	0.0012	0.0052	0.0034	0.003	0.0093	0.167	0.0038	0.0048	0.0023	0.0888	0.0064	0.0031	0.0027	0.002	0.1446	0.1023	0.0052	0.0087	0.0028	0.0241	0.0028	0.0074	0.188
13	rs17206181	72162429	1.25	0.0655389160366862	1.5	0.917750694748585	0.0900915716806251	0.731167291906236	0.1411	0.0654	0.0014	0.0012	0.0052	0.0034	0.003	0.0093	0.167	0.0038	0.0048	0.0023	0.0888	0.0064	0.0031	0.0027	0.002	0.1446	0.1022	0.0052	0.0087	0.0028	0.0241	0.0028	0.0074	0.188
13	rs9919839	72174353	1.25	0.0655389160366862	1.51	0.869735485018148	0.085675734448753	0.705618519733475	0.1411	0.0654	0.0015	0.0012	0.0052	0.0033	0.003	0.0093	0.167	0.0039	0.0048	0.0024	0.0888	0.0064	0.0031	0.0027	0.0021	0.1446	0.1021	0.0052	0.0088	0.0029	0.0241	0.0028	0.0073	0.1879
13	rs117334452	72182804	1.25	0.0655389160366862	1.51	0.869735485018148	0.0843969197671632	0.705023318079175	0.1411	0.0655	0.0015	0.0012	0.0053	0.0033	0.003	0.0093	0.1671	0.0039	0.0049	0.0024	0.0887	0.0064	0.0031	0.0026	0.002	0.1446	0.102	0.0052	0.0088	0.0029	0.0241	0.0028	0.0073	0.1879
13	rs12877596	72188522	1.26	0.0558850734446599	1.51	0.869735485018148	0.0800508557346416	0.670549885790625	0.1411	0.0656	0.0015	0.0012	0.0053	0.0032	0.003	0.0093	0.1671	0.0039	0.0048	0.0024	0.0886	0.0064	0.0032	0.0026	0.002	0.1445	0.1019	0.0053	0.0089	0.003	0.024	0.0027	0.0073	0.1879
13	rs76507453	72205759	1.26	0.0558850734446599	1.5	0.917750694748585	0.0615179848605614	0.660710152618529	0.1412	0.066	0.0015	0.0012	0.0053	0.003	0.003	0.0093	0.1674	0.0039	0.0048	0.0025	0.0884	0.0065	0.0031	0.0025	0.002	0.1445	0.1015	0.0053	0.009	0.0031	0.024	0.0027	0.0072	0.1879
13	rs73215214	72212557	1.26	0.0558850734446599	1.5	0.917750694748585	0.0553119724910226	0.642588131167995	0.1412	0.0662	0.0015	0.0012	0.0054	0.003	0.003	0.0093	0.1675	0.0039	0.0049	0.0025	0.0883	0.0065	0.0031	0.0025	0.002	0.1445	0.1014	0.0053	0.009	0.0031	0.024	0.0026	0.0072	0.1879
13	rs117006461	72212947	1.26	0.0558850734446599	1.5	0.917750694748585	0.0533171405871914	0.622269637386568	0.1412	0.066	0.0015	0.0012	0.0054	0.003	0.003	0.0093	0.1675	0.0039	0.0049	0.0025	0.0883	0.0065	0.0031	0.0025	0.002	0.1445	0.1014	0.0053	0.009	0.0031	0.024	0.0026	0.0072	0.1879
13	rs17088358	72212976	1.26	0.0558850734446599	1.5	0.917750694748585	0.0532144050989009	0.620101755297761	0.1412	0.066	0.0015	0.0012	0.0054	0.003	0.003	0.0093	0.1675	0.0039	0.0049	0.0025	0.0883	0.0065	0.0031	0.0025	0.002	0.1445	0.1014	0.0053	0.009	0.0031	0.024	0.0026	0.0072	0.1879
13	rs61958960	72226165	1.26	0.0558850734446599	1.5	0.917750694748585	0.0494733724283404	0.614761945493761	0.1413	0.0661	0.0016	0.0012	0.0054	0.0029	0.0029	0.0092	0.1677	0.0039	0.0048	0.0025	0.0883	0.0065	0.0032	0.0024	0.002	0.1444	0.1013	0.0053	0.0091	0.0031	0.0239	0.0027	0.0072	0.188
13	rs7329330	72227298	1.26	0.0558850734446599	1.5	0.917750694748585	0.0452818876563911	0.618657490443951	0.1413	0.0662	0.0016	0.0012	0.0054	0.0029	0.0029	0.0092	0.1678	0.0039	0.0048	0.0025	0.0882	0.0066	0.0032	0.0024	0.002	0.1443	0.1012	0.0053	0.0091	0.0031	0.0239	0.0027	0.0071	0.188
13	rs17088368	72227544	1.26	0.0558850734446599	1.5	0.917750694748585	0.0549265589256717	0.659244400901083	0.1415	0.0662	0.0016	0.0011	0.0054	0.0028	0.0029	0.0092	0.1677	0.0039	0.0049	0.0025	0.0882	0.0065	0.0032	0.0023	0.002	0.1443	0.1012	0.0053	0.0091	0.0031	0.0238	0.0027	0.0072	0.1879
13	rs116943547	72234406	1.26	0.0558850734446599	1.5	0.917750694748585	0.0670643568680196	0.635895261287696	0.1472	0.0671	0.0017	0.0011	0.0054	0.0023	0.0028	0.0091	0.1655	0.0043	0.0051	0.0026	0.0878	0.0065	0.0031	0.0021	0.0018	0.1427	0.1005	0.0049	0.0094	0.0031	0.0237	0.0029	0.0075	0.1865
13	rs9542732	72247171	1.26	0.0558850734446599	1.5	0.917750694748585	0.0668651030667458	0.509694432018193	0.1487	0.0673	0.0017	0.0011	0.0054	0.0021	0.0028	0.0091	0.1649	0.0044	0.0051	0.0026	0.0877	0.0065	0.0031	0.0021	0.0018	0.1423	0.1004	0.0049	0.0095	0.003	0.0237	0.0029	0.0075	0.1862
13	rs111649890	72256398	1.26	0.0558850734446599	1.5	0.917750694748585	0.127812006398474	0.544830955218576	0.1514	0.0675	0.0017	0.0011	0.0054	0.0018	0.0029	0.0089	0.1641	0.0046	0.005	0.0027	0.0874	0.0066	0.003	0.002	0.0017	0.1417	0.1005	0.0048	0.0095	0.0032	0.0236	0.0028	0.0074	0.1857
13	rs55773812	72258415	1.26	0.0558850734446599	1.5	0.917750694748585	0.135994067366669	0.580394655003858	0.1516	0.0675	0.0017	0.0011	0.0054	0.0018	0.0029	0.0089	0.1641	0.0046	0.005	0.0027	0.0873	0.0066	0.003	0.002	0.0017	0.1416	0.1005	0.0048	0.0095	0.0032	0.0236	0.0028	0.0074	0.1857
13	rs17088400	72262816	1.26	0.0558850734446599	1.51	0.869735485018148	0.136118509863764	0.546652044996959	0.152	0.0675	0.0017	0.0011	0.0054	0.0018	0.0029	0.0089	0.164	0.0046	0.005	0.0027	0.0873	0.0066	0.003	0.002	0.0017	0.1416	0.1005	0.0048	0.0095	0.0032	0.0235	0.0028	0.0074	0.1856
13	rs9599872	72263982	1.26	0.0558850734446599	1.5	0.917750694748585	0.13696028596996	0.527397818276271	0.1521	0.0676	0.0017	0.0011	0.0054	0.0018	0.0029	0.0089	0.1639	0.0047	0.005	0.0027	0.0872	0.0066	0.003	0.002	0.0017	0.1416	0.1005	0.0048	0.0096	0.0032	0.0235	0.0028	0.0074	0.1854
13	rs17088403	72264583	1.26	0.0558850734446599	1.5	0.917750694748585	0.13717903308594	0.518112232096857	0.1522	0.0676	0.0017	0.0011	0.0054	0.0018	0.0029	0.0089	0.1638	0.0047	0.005	0.0027	0.0872	0.0066	0.003	0.002	0.0017	0.1416	0.1006	0.0048	0.0096	0.0032	0.0235	0.0028	0.0074	0.1852
13	rs9542736	72269858	1.26	0.0558850734446599	1.5	0.917750694748585	0.14348544532264	0.533936128374853	0.1523	0.0677	0.0016	0.0011	0.0054	0.0018	0.0029	0.0088	0.1638	0.0047	0.005	0.0027	0.0872	0.0066	0.003	0.002	0.0016	0.1415	0.1006	0.0048	0.0097	0.0032	0.0235	0.0027	0.0074	0.1852
13	rs79264986	72273281	1.26	0.0558850734446599	1.51	0.869735485018148	0.145064319861244	0.521710678767445	0.1524	0.0677	0.0016	0.0011	0.0054	0.0018	0.0029	0.0088	0.1638	0.0047	0.005	0.0027	0.0871	0.0066	0.003	0.002	0.0016	0.1414	0.1007	0.0048	0.0097	0.0032	0.0235	0.0027	0.0074	0.1852
13	rs720058	72277308	1.26	0.0558850734446599	1.51	0.869735485018148	0.147533569820667	0.492418359431714	0.1525	0.0677	0.0016	0.0011	0.0054	0.0017	0.0028	0.0088	0.1638	0.0047	0.0051	0.0027	0.0871	0.0067	0.003	0.002	0.0016	0.1414	0.1007	0.0048	0.0097	0.0032	0.0235	0.0026	0.0074	0.1852
13	rs78114880	72278000	1.26	0.0558850734446599	1.5	0.917750694748585	0.149665106572002	0.492418359431714	0.1526	0.0678	0.0016	0.0011	0.0054	0.0017	0.0028	0.0088	0.1638	0.0047	0.0051	0.0027	0.0871	0.0067	0.003	0.002	0.0016	0.1414	0.1007	0.0048	0.0097	0.0032	0.0235	0.0026	0.0074	0.1851
13	rs9542737	72278579	1.26	0.0558850734446599	1.5	0.917750694748585	0.153915684367173	0.486149347113537	0.1526	0.0678	0.0016	0.0011	0.0054	0.0017	0.0028	0.0088	0.1638	0.0047	0.0051	0.0027	0.0871	0.0067	0.003	0.002	0.0016	0.1413	0.1007	0.0048	0.0097	0.0032	0.0235	0.0026	0.0074	0.1851
13	rs73215228	72279997	1.26	0.0558850734446599	1.5	0.917750694748585	0.15728548973433	0.485877250230223	0.1526	0.0678	0.0016	0.0011	0.0054	0.0017	0.0028	0.0088	0.1638	0.0047	0.0051	0.0027	0.0871	0.0067	0.0031	0.002	0.0016	0.1413	0.1007	0.0048	0.0097	0.0032	0.0235	0.0026	0.0074	0.185
13	rs55839208	72286193	1.26	0.0558850734446599	1.5	0.917750694748585	0.161042006674295	0.457127239519152	0.1527	0.0678	0.0016	0.0011	0.0054	0.0018	0.0028	0.0088	0.1638	0.0047	0.0051	0.0027	0.087	0.0067	0.0033	0.002	0.0015	0.1413	0.1007	0.0048	0.0097	0.0031	0.0235	0.0026	0.0074	0.1849
13	rs75483278	72289436	1.26	0.0558850734446599	1.49	0.967391925764805	0.162041044091798	0.460746196235528	0.1527	0.0677	0.0017	0.0011	0.0054	0.0018	0.0028	0.0088	0.1638	0.0047	0.0051	0.0027	0.0871	0.0067	0.0033	0.002	0.0015	0.1411	0.1007	0.0048	0.0097	0.0031	0.0235	0.0026	0.0075	0.1849
13	rs35686110	72312425	1.26	0.0558850734446599	1.49	0.967391925764805	0.130889968744511	0.515348466308232	0.1504	0.0679	0.0017	0.0012	0.0055	0.0018	0.0027	0.0089	0.164	0.0048	0.0052	0.0027	0.0875	0.0067	0.0034	0.002	0.0015	0.1411	0.1003	0.0047	0.0098	0.0032	0.0236	0.0027	0.0075	0.1857
13	rs74501124	72312491	1.26	0.0558850734446599	1.49	0.967391925764805	0.130798807721241	0.51521037583854	0.1504	0.0679	0.0017	0.0012	0.0055	0.0018	0.0027	0.0089	0.164	0.0048	0.0052	0.0027	0.0875	0.0067	0.0034	0.002	0.0015	0.1411	0.1003	0.0047	0.0098	0.0032	0.0236	0.0027	0.0075	0.1857
13	rs9564837	72314239	1.26	0.0558850734446599	1.48	1.01867282088958	0.127871932771823	0.499803800429346	0.1503	0.0679	0.0017	0.0012	0.0055	0.0018	0.0027	0.0089	0.1641	0.0048	0.0052	0.0027	0.0876	0.0067	0.0035	0.002	0.0015	0.1411	0.1003	0.0047	0.0098	0.0033	0.0236	0.0027	0.0075	0.1858
13	rs9572777	72317221	1.26	0.0558850734446599	1.48	1.01867282088958	0.12141097687599	0.496244340074842	0.1498	0.068	0.0017	0.0012	0.0055	0.0018	0.0027	0.0089	0.1641	0.0048	0.0052	0.0027	0.0876	0.0067	0.0035	0.002	0.0015	0.141	0.1003	0.0047	0.0098	0.0033	0.0236	0.0027	0.0075	0.1859
13	rs73215240	72319885	1.26	0.0558850734446599	1.48	1.01867282088958	0.110928907908136	0.527814555836405	0.1493	0.068	0.0017	0.0012	0.0055	0.0019	0.0027	0.0089	0.1642	0.0048	0.0052	0.0027	0.0876	0.0068	0.0035	0.002	0.0017	0.1409	0.1003	0.0048	0.0098	0.0033	0.0236	0.0028	0.0075	0.186
13	rs7337360	72322405	1.26	0.0558850734446599	1.48	1.01867282088958	0.107123930326613	0.501997457561593	0.1489	0.068	0.0017	0.0013	0.0055	0.0019	0.0027	0.0089	0.1642	0.0048	0.0052	0.0027	0.0877	0.0068	0.0036	0.002	0.0017	0.1408	0.1003	0.0048	0.0098	0.0033	0.0236	0.0028	0.0075	0.1861
13	rs303969	72329543	1.27	0.0473888655537761	1.48	1.01867282088958	0.0841888258537758	0.454718775854513	0.1418	0.0672	0.0018	0.0015	0.0057	0.0021	0.0029	0.0091	0.166	0.0049	0.0054	0.003	0.0891	0.0068	0.004	0.002	0.0018	0.1396	0.1017	0.0047	0.0098	0.0036	0.0235	0.003	0.0074	0.188
13	rs9572778	72330504	1.27	0.0473888655537761	1.48	1.01867282088958	0.0322525186847541	0.185647165013415	0.1382	0.0663	0.0023	0.002	0.006	0.0025	0.0034	0.0098	0.1656	0.0052	0.0058	0.0039	0.0891	0.0071	0.0049	0.0023	0.0021	0.138	0.1018	0.0048	0.01	0.0043	0.0238	0.0041	0.0077	0.1853
13	rs7981995	72332750	1.27	0.0473888655537761	1.48	1.01867282088958	0.0233958020248999	0.1368491957257	0.1369	0.0648	0.0026	0.0021	0.0063	0.0028	0.0034	0.0099	0.1654	0.0054	0.006	0.0043	0.0885	0.0075	0.0053	0.0024	0.0023	0.137	0.1016	0.0049	0.0103	0.0047	0.0246	0.0044	0.0079	0.1849
13	rs9572780	72338311	1.28	0.0399545156677779	1.48	1.01867282088958	0.0239023753195035	0.123649852477956	0.1368	0.0648	0.0026	0.0021	0.0064	0.0028	0.0035	0.0099	0.1648	0.0054	0.006	0.0043	0.0884	0.0075	0.0053	0.0024	0.0023	0.137	0.1019	0.005	0.0103	0.0048	0.0247	0.0045	0.0079	0.1849
13	rs576974	72343661	1.27	0.0473888655537761	1.49	0.967391925764805	0.0342360109744614	0.109356351537263	0.1358	0.0651	0.0028	0.0022	0.0064	0.0029	0.0035	0.01	0.1646	0.0054	0.0062	0.0045	0.0875	0.0074	0.0057	0.0024	0.0023	0.1364	0.1021	0.0051	0.0103	0.0052	0.0244	0.0047	0.0081	0.185
13	rs932768	72347501	1.27	0.0473888655537761	1.48	1.01867282088958	0.0324837406925866	0.0997717665171424	0.1357	0.065	0.0028	0.0022	0.0064	0.0029	0.0035	0.01	0.1643	0.0055	0.0062	0.0045	0.0874	0.0075	0.0058	0.0025	0.0023	0.1366	0.1023	0.0052	0.0103	0.0052	0.0244	0.0048	0.0081	0.1849
13	rs626277	72347696	1.27	0.0473888655537761	1.48	1.01867282088958	0.0330113127212324	0.108516761928989	0.1357	0.0649	0.0028	0.0022	0.0064	0.0029	0.0035	0.01	0.1644	0.0055	0.0063	0.0045	0.0874	0.0075	0.0058	0.0025	0.0023	0.1367	0.1023	0.0052	0.0103	0.0052	0.0244	0.0048	0.0081	0.1848
13	rs303954	72361889	1.27	0.0473888655537761	1.49	0.967391925764805	0.0438400787656263	0.225264306881547	0.1355	0.0645	0.0029	0.0023	0.0064	0.003	0.0035	0.01	0.1643	0.0055	0.0063	0.0046	0.0875	0.0075	0.0059	0.0025	0.0024	0.1363	0.1022	0.0051	0.0103	0.0053	0.0245	0.0049	0.0081	0.1847
13	rs75050172	72370981	1.27	0.0473888655537761	1.49	0.967391925764805	0.064445942776047	0.300023504892742	0.1356	0.0645	0.0029	0.0023	0.0064	0.003	0.0035	0.01	0.1637	0.0055	0.0063	0.0047	0.0871	0.0075	0.0062	0.0026	0.0023	0.1363	0.1024	0.0051	0.0102	0.0055	0.0245	0.0049	0.0082	0.1844
13	rs117755558	72371181	1.28	0.0399545156677779	1.49	0.967391925764805	0.0625030518920837	0.29138123765663	0.1355	0.0645	0.0029	0.0024	0.0065	0.0031	0.0035	0.01	0.1637	0.0055	0.0063	0.0047	0.0871	0.0075	0.0062	0.0026	0.0024	0.1363	0.1024	0.0051	0.0102	0.0055	0.0245	0.0049	0.0082	0.1844
13	rs9599885	72371721	1.28	0.0399545156677779	1.49	0.967391925764805	0.0656580478268927	0.28025007722572	0.1355	0.0645	0.0029	0.0024	0.0065	0.0031	0.0035	0.01	0.1636	0.0056	0.0063	0.0047	0.087	0.0075	0.0062	0.0026	0.0024	0.1363	0.1025	0.0051	0.0102	0.0055	0.0245	0.0049	0.0082	0.1844
13	rs9318032	72374849	1.28	0.0399545156677779	1.49	0.967391925764805	0.0738376510674263	0.356035074889477	0.1355	0.0646	0.003	0.0024	0.0065	0.0031	0.0035	0.0101	0.1632	0.0056	0.0063	0.0047	0.0868	0.0075	0.0064	0.0026	0.0023	0.1364	0.1025	0.0051	0.0101	0.0056	0.0245	0.005	0.0082	0.1842
13	rs116037855	72378670	1.28	0.0399545156677779	1.5	0.917750694748585	0.0846517020891415	0.446714884562489	0.1354	0.0646	0.003	0.0024	0.0065	0.0031	0.0035	0.0101	0.1632	0.0056	0.0063	0.0047	0.0867	0.0076	0.0064	0.0026	0.0023	0.1363	0.1025	0.0051	0.0101	0.0056	0.0245	0.005	0.0083	0.1841
13	rs117606844	72395229	1.28	0.0399545156677779	1.5	0.917750694748585	0.0772640391208681	0.496517914005669	0.135	0.0648	0.0032	0.0026	0.0067	0.0034	0.0036	0.0104	0.1637	0.0056	0.0064	0.005	0.0863	0.0078	0.0067	0.0028	0.0024	0.1352	0.1016	0.0051	0.0104	0.0058	0.0243	0.0052	0.0086	0.1829
13	rs113214293	72397707	1.28	0.0399545156677779	1.5	0.917750694748585	0.0750544367993184	0.439146223520979	0.135	0.0648	0.0032	0.0026	0.0067	0.0034	0.0037	0.0104	0.1637	0.0056	0.0064	0.005	0.0862	0.0078	0.0067	0.0028	0.0024	0.1351	0.1016	0.0051	0.0105	0.0058	0.0243	0.0052	0.0086	0.1828
13	rs9542753	72399577	1.28	0.0399545156677779	1.5	0.917750694748585	0.0670444140222232	0.359791480993366	0.1349	0.0648	0.0033	0.0026	0.0067	0.0034	0.0037	0.0105	0.1638	0.0057	0.0064	0.005	0.0862	0.0079	0.0067	0.0029	0.0025	0.135	0.1015	0.0051	0.0105	0.0058	0.0243	0.0052	0.0086	0.1827
13	rs73215271	72403176	1.28	0.0399545156677779	1.5	0.917750694748585	0.0855356314010371	0.449911931592708	0.1352	0.065	0.0034	0.0026	0.0068	0.0034	0.0037	0.0106	0.1637	0.0058	0.0065	0.0052	0.086	0.008	0.0069	0.003	0.0025	0.135	0.1008	0.0051	0.0105	0.0059	0.0242	0.0053	0.0087	0.1818
13	rs79712459	72407841	1.29	0.0334881679242526	1.5	0.917750694748585	0.0439001463448159	0.370748045815645	0.1348	0.0654	0.0036	0.0027	0.0069	0.0036	0.0038	0.0106	0.1639	0.0058	0.0063	0.0053	0.0859	0.0082	0.0068	0.003	0.0026	0.1348	0.1007	0.0052	0.0106	0.0059	0.0241	0.0054	0.0088	0.1808
13	rs73215275	72408283	1.29	0.0334881679242526	1.5	0.917750694748585	0.0366601371615232	0.397441281578974	0.1347	0.0655	0.0037	0.0027	0.0069	0.0036	0.0039	0.0106	0.164	0.0058	0.0062	0.0053	0.0859	0.0082	0.0068	0.003	0.0026	0.1347	0.1006	0.0053	0.0107	0.0059	0.024	0.0054	0.0088	0.1807
13	rs74438452	72409211	1.29	0.0334881679242526	1.5	0.917750694748585	0.0294645604174235	0.354910348811381	0.1346	0.0656	0.0038	0.0027	0.007	0.0037	0.0039	0.0106	0.1642	0.0057	0.0062	0.0054	0.0859	0.0083	0.0068	0.003	0.0027	0.1345	0.1007	0.0053	0.0108	0.0059	0.0239	0.0054	0.0088	0.1802
13	rs35428997	72410027	1.29	0.0334881679242526	1.5	0.917750694748585	0.0137449122793989	0.303597103150958	0.1341	0.066	0.004	0.0028	0.0072	0.0038	0.0041	0.0107	0.1645	0.0057	0.0062	0.0056	0.0857	0.0085	0.0067	0.003	0.0028	0.1343	0.1005	0.0054	0.0109	0.0059	0.0234	0.0055	0.0088	0.1793
13	rs75178863	72410991	1.29	0.0334881679242526	1.5	0.917750694748585	0.00916570971096591	0.27827221714085	0.1336	0.0666	0.0044	0.0029	0.0074	0.0041	0.0043	0.0108	0.1649	0.0056	0.0061	0.0059	0.0857	0.0089	0.0065	0.003	0.003	0.1341	0.1004	0.0055	0.0111	0.0059	0.0228	0.0056	0.0088	0.1778
13	rs17837287	72412417	1.27	0.0473888655537761	1.5	0.917750694748585	0.0223122829301457	0.186054927669735	0.1328	0.0672	0.0049	0.003	0.0077	0.0044	0.0046	0.0109	0.1653	0.0055	0.0061	0.0061	0.0855	0.0092	0.0063	0.003	0.0032	0.1338	0.1	0.0056	0.0114	0.006	0.022	0.0058	0.0088	0.1761
13	rs74857192	72412460	1.26	0.0558850734446599	1.5	0.917750694748585	0.0174230473768791	0.185036094880622	0.1328	0.0671	0.0049	0.003	0.0077	0.0044	0.0046	0.0109	0.1654	0.0055	0.0061	0.0061	0.0855	0.0093	0.0063	0.0031	0.0032	0.1338	0.1001	0.0056	0.0114	0.006	0.022	0.0058	0.0088	0.1761
13	rs36097547	72422379	1.26	0.0558850734446599	1.51	0.869735485018148	0.0205698477100997	0.162824983309083	0.1329	0.0673	0.005	0.003	0.0077	0.0044	0.0047	0.011	0.1653	0.0055	0.0061	0.0061	0.0856	0.0093	0.0062	0.0032	0.0034	0.1338	0.0996	0.0057	0.0114	0.006	0.0218	0.006	0.0087	0.1756
13	rs9572812	72425099	1.26	0.0558850734446599	1.51	0.869735485018148	0.0153146214697744	0.144890643703438	0.1329	0.0674	0.005	0.003	0.0077	0.0045	0.0047	0.011	0.1653	0.0055	0.0061	0.0061	0.0857	0.0093	0.0062	0.0032	0.0034	0.1338	0.0995	0.0057	0.0114	0.006	0.0218	0.0061	0.0087	0.1756
13	rs17791169	72427352	1.26	0.0558850734446599	1.52	0.823332010267983	0.0147060530328802	0.177958244314392	0.1329	0.0675	0.005	0.0029	0.0077	0.0044	0.0047	0.011	0.1654	0.0055	0.006	0.0061	0.0857	0.0093	0.0062	0.0032	0.0034	0.134	0.0995	0.0057	0.0114	0.006	0.0218	0.0061	0.0087	0.1755
13	rs17070964	72428406	1.26	0.0558850734446599	1.52	0.823332010267983	0.0139823512990294	0.172961250104907	0.1329	0.0675	0.005	0.0029	0.0077	0.0044	0.0047	0.011	0.1654	0.0055	0.006	0.0061	0.0857	0.0093	0.0062	0.0032	0.0034	0.134	0.0995	0.0056	0.0114	0.006	0.0217	0.0061	0.0087	0.1755
13	rs17791187	72430774	1.26	0.0558850734446599	1.52	0.823332010267983	0.0127133579570271	0.16311716825127	0.1329	0.0675	0.005	0.0029	0.0077	0.0044	0.0047	0.011	0.1654	0.0055	0.006	0.0061	0.0857	0.0093	0.0062	0.0032	0.0034	0.134	0.0994	0.0056	0.0114	0.006	0.0217	0.0062	0.0087	0.1755
13	rs112594792	72431027	1.26	0.0558850734446599	1.52	0.823332010267983	0.0125778593808281	0.158753877071578	0.1329	0.0675	0.005	0.0029	0.0077	0.0044	0.0048	0.011	0.1654	0.0055	0.006	0.0061	0.0857	0.0093	0.0062	0.0032	0.0034	0.134	0.0994	0.0056	0.0114	0.0061	0.0217	0.0062	0.0087	0.1755
13	rs9542760	72436953	1.26	0.0558850734446599	1.53	0.778525311864042	0.00859034433432573	0.101481579165474	0.1327	0.0679	0.005	0.0029	0.0076	0.0043	0.0048	0.0109	0.1656	0.0056	0.0059	0.0061	0.0857	0.0091	0.006	0.0032	0.0035	0.1347	0.0991	0.0056	0.0115	0.0061	0.0216	0.0064	0.0086	0.1751
13	rs7336486	72438081	1.26	0.0558850734446599	1.53	0.778525311864042	0.00888863509901921	0.0559175756741333	0.1321	0.0689	0.005	0.0029	0.0076	0.0044	0.0048	0.0108	0.1654	0.0058	0.0059	0.0061	0.0858	0.0087	0.0059	0.0032	0.0035	0.1348	0.0995	0.0056	0.0116	0.006	0.0214	0.0064	0.0087	0.1752
13	rs7336343	72438187	1.26	0.0558850734446599	1.52	0.823332010267983	0.00894068756304175	0.0487713126614836	0.132	0.0689	0.005	0.0029	0.0076	0.0044	0.0048	0.0108	0.1654	0.0058	0.0059	0.0061	0.0858	0.0086	0.0059	0.0032	0.0035	0.1346	0.0996	0.0057	0.0118	0.006	0.0214	0.0064	0.0087	0.1754
13	rs9318039	72438988	1.26	0.0558850734446599	1.51	0.869735485018148	0.0107648161822811	0.0361594049063466	0.1316	0.0692	0.005	0.0029	0.0076	0.0045	0.0049	0.0107	0.1661	0.0058	0.0059	0.006	0.086	0.0086	0.0055	0.0033	0.0035	0.1345	0.0992	0.0056	0.0117	0.0058	0.0216	0.0066	0.0086	0.1753
13	rs3759505	72441665	1.26	0.0558850734446599	1.51	0.869735485018148	0.00836717087292975	0.0207279886124778	0.1306	0.0694	0.0052	0.0032	0.0075	0.0046	0.0048	0.0108	0.1668	0.0057	0.0058	0.0059	0.0863	0.0087	0.0056	0.0034	0.0035	0.1345	0.0989	0.0056	0.0116	0.0058	0.0213	0.0071	0.0085	0.1753
13	rs12861230	72444256	1.26	0.0558850734446599	1.51	0.869735485018148	0.0165721942436122	0.0296036822255368	0.1296	0.0696	0.0052	0.0034	0.0075	0.0046	0.0048	0.0108	0.1668	0.0056	0.0059	0.0058	0.0863	0.0087	0.0056	0.0035	0.0036	0.1343	0.0986	0.0056	0.0115	0.0057	0.0212	0.0077	0.0084	0.1756
13	rs138427836	72445836	1.25	0.0655389160366862	1.52	0.823332010267983	0.0311610589650313	0.0379726398326145	0.1291	0.0698	0.0053	0.0035	0.0076	0.0047	0.0048	0.0108	0.1669	0.0056	0.006	0.0057	0.0863	0.0088	0.0056	0.0035	0.0037	0.1341	0.0984	0.0055	0.0115	0.0057	0.0211	0.008	0.0084	0.1759
13	rs6562685	72449239	1.25	0.0655389160366862	1.52	0.823332010267983	0.092524086539792	0.0616679452004823	0.128	0.07	0.0053	0.0037	0.0076	0.0047	0.0048	0.0108	0.1669	0.0056	0.006	0.0057	0.0863	0.0088	0.0057	0.0035	0.0038	0.1341	0.0981	0.0054	0.0115	0.0056	0.021	0.0086	0.0083	0.1763
13	rs117953762	72450627	1.25	0.0655389160366862	1.52	0.823332010267983	0.123248745439337	0.0636151556926606	0.128	0.07	0.0054	0.0038	0.0076	0.005	0.0048	0.0107	0.1668	0.0055	0.0059	0.0057	0.0861	0.0089	0.0057	0.0035	0.0039	0.1342	0.0983	0.0054	0.0114	0.0056	0.021	0.0087	0.0083	0.1761
13	rs117383385	72455844	1.24	0.0764474044013007	1.51	0.869735485018148	0.159498950170405	0.074160103040642	0.1279	0.0699	0.0054	0.0038	0.0076	0.0051	0.0048	0.0107	0.1667	0.0054	0.0059	0.0056	0.086	0.0089	0.0058	0.0036	0.0039	0.1343	0.0985	0.0054	0.0114	0.0056	0.0209	0.0088	0.0082	0.1759
13	rs9529924	72459517	1.24	0.0764474044013007	1.51	0.869735485018148	0.190689645186416	0.0885899300173812	0.1279	0.0699	0.0054	0.0039	0.0077	0.0051	0.0048	0.0107	0.1667	0.0053	0.0059	0.0056	0.086	0.0089	0.0058	0.0036	0.004	0.1344	0.0986	0.0054	0.0114	0.0056	0.0209	0.0089	0.0082	0.1758
13	rs6562686	72462840	1.24	0.0764474044013007	1.51	0.869735485018148	0.205927433198141	0.0925737372595318	0.1278	0.0697	0.0053	0.0038	0.0076	0.0051	0.0048	0.0107	0.1667	0.0053	0.0061	0.0055	0.086	0.009	0.0058	0.0036	0.004	0.1346	0.0986	0.0053	0.0116	0.0055	0.0209	0.0088	0.0082	0.1759
13	rs1460465	72463541	1.24	0.0764474044013007	1.51	0.869735485018148	0.211235057599219	0.0874315386263172	0.1279	0.0698	0.0053	0.0038	0.0077	0.0053	0.0048	0.0107	0.1664	0.0052	0.0061	0.0055	0.0859	0.009	0.0058	0.0036	0.004	0.1345	0.0985	0.0053	0.0115	0.0055	0.0209	0.0088	0.0082	0.1763
13	rs9318041	72466848	1.24	0.0764474044013007	1.51	0.869735485018148	0.330056359319599	0.11814704359979	0.1274	0.0705	0.0055	0.0038	0.0076	0.0056	0.0049	0.0109	0.1681	0.0052	0.0059	0.0053	0.0863	0.0091	0.0057	0.0036	0.0046	0.1343	0.0977	0.005	0.0116	0.0058	0.0207	0.0088	0.0081	0.1742
13	rs78814536	72473697	1.25	0.0655389160366862	1.51	0.869735485018148	0.356868489779205	0.104521524556956	0.1272	0.0706	0.0056	0.0039	0.0076	0.0057	0.005	0.011	0.1682	0.0052	0.0059	0.0053	0.0864	0.0091	0.0057	0.0036	0.0047	0.1345	0.0974	0.005	0.0116	0.0058	0.0208	0.0089	0.008	0.1738
13	rs35333952	72488183	1.25	0.0655389160366862	1.51	0.869735485018148	0.492811521369133	0.177857822252424	0.1257	0.07	0.0058	0.004	0.0077	0.0057	0.005	0.0112	0.1689	0.0053	0.0059	0.0053	0.0869	0.0092	0.0058	0.0037	0.0052	0.1348	0.0967	0.0049	0.0115	0.0058	0.0209	0.009	0.008	0.1737
13	rs66683678	72488430	1.25	0.0655389160366862	1.5	0.917750694748585	0.581538424877074	0.175253740160843	0.1255	0.0698	0.0059	0.004	0.0077	0.0057	0.005	0.0112	0.1689	0.0053	0.0059	0.0053	0.0869	0.0092	0.0056	0.0037	0.0053	0.1348	0.0968	0.0049	0.0115	0.0058	0.0209	0.009	0.0079	0.1737
13	rs1460452	72493098	1.25	0.0655389160366862	1.5	0.917750694748585	0.614259353019005	0.192826857139163	0.1253	0.0696	0.006	0.004	0.0078	0.0056	0.005	0.0112	0.169	0.0053	0.0058	0.0053	0.087	0.0093	0.0057	0.0037	0.0054	0.135	0.0968	0.0049	0.0115	0.0058	0.021	0.0091	0.0079	0.1735
13	rs150199484	72495513	1.25	0.0655389160366862	1.5	0.917750694748585	0.544912553609133	0.223852665860229	0.1253	0.0694	0.0062	0.0044	0.0077	0.0057	0.005	0.0112	0.1691	0.0052	0.0058	0.0053	0.0867	0.0092	0.006	0.0038	0.0055	0.1353	0.0964	0.0049	0.0114	0.0059	0.0209	0.0091	0.0079	0.173
13	rs9564861	72496466	1.25	0.0655389160366862	1.5	0.917750694748585	0.766976326110992	0.398086151938233	0.124	0.0686	0.0064	0.0047	0.0077	0.006	0.005	0.0116	0.1701	0.0053	0.0055	0.0056	0.0876	0.0092	0.0064	0.004	0.0062	0.135	0.0944	0.0048	0.011	0.0059	0.0211	0.0091	0.0078	0.1732
13	rs9542777	72496589	1.25	0.0655389160366862	1.5	0.917750694748585	0.715210596064054	0.550017990210212	0.1242	0.0685	0.0065	0.0048	0.0077	0.0058	0.0051	0.0118	0.1707	0.0053	0.0052	0.0058	0.0871	0.0091	0.0064	0.004	0.0063	0.1353	0.0931	0.0049	0.0109	0.0059	0.0211	0.0091	0.0078	0.1737
13	rs2612818	72496626	1.25	0.0655389160366862	1.54	0.735299729443272	0.778831969488152	0.499392762355661	0.1241	0.0684	0.0065	0.0045	0.0078	0.0058	0.005	0.0119	0.1714	0.0056	0.0052	0.0057	0.0867	0.0091	0.0063	0.0041	0.0064	0.1358	0.0924	0.0049	0.0109	0.0059	0.0211	0.0091	0.0078	0.1742
13	rs1460453	72497005	1.25	0.0655389160366862	1.54	0.735299729443272	0.635048469236251	0.323110535645805	0.1238	0.0688	0.0063	0.0042	0.0077	0.0055	0.0049	0.012	0.1728	0.0053	0.0053	0.0057	0.0872	0.0091	0.0061	0.0043	0.0063	0.1361	0.0931	0.0046	0.0106	0.0059	0.0211	0.0088	0.0079	0.1733
13	rs80225949	72501698	1.25	0.0655389160366862	1.55	0.693638871087907	0.628153767771464	0.259188771051762	0.123	0.069	0.0064	0.0041	0.0077	0.0054	0.0047	0.0121	0.1735	0.0053	0.0054	0.0056	0.0878	0.0091	0.006	0.0044	0.0063	0.1362	0.0926	0.0045	0.01	0.0058	0.0212	0.0089	0.0079	0.1734
13	rs1824465	72505308	1.25	0.0655389160366862	1.55	0.693638871087907	0.476598682313481	0.235556771106777	0.1233	0.0691	0.0064	0.0041	0.0077	0.0055	0.0046	0.0121	0.1739	0.0053	0.0054	0.0056	0.0881	0.0091	0.0059	0.0043	0.0061	0.1359	0.0925	0.0045	0.01	0.0058	0.0211	0.0085	0.0079	0.1734
13	rs12864409	72513555	1.25	0.0655389160366862	1.54	0.735299729443272	0.336437799523289	0.158850383573588	0.1234	0.0687	0.0063	0.0038	0.0078	0.0053	0.0045	0.0122	0.1743	0.0053	0.0055	0.0056	0.0879	0.0091	0.0059	0.0043	0.0059	0.1364	0.0923	0.0045	0.01	0.0057	0.0211	0.0083	0.0079	0.1743
13	rs1460460	72514018	1.26	0.0558850734446599	1.53	0.778525311864042	0.243501703735415	0.109692882487051	0.1226	0.069	0.0062	0.0038	0.0078	0.0051	0.0044	0.0123	0.1749	0.0054	0.0055	0.0056	0.0881	0.009	0.0057	0.0042	0.0056	0.1371	0.0919	0.0046	0.0099	0.0055	0.0211	0.0083	0.0078	0.1752
13	rs2810145	72521597	1.26	0.0558850734446599	1.53	0.778525311864042	0.151549241444167	0.0487110428796744	0.1217	0.068	0.0058	0.0033	0.0081	0.0045	0.0042	0.0124	0.1769	0.0056	0.0057	0.0056	0.0908	0.0086	0.0053	0.004	0.0048	0.1384	0.0912	0.0047	0.0095	0.0049	0.0205	0.0082	0.0079	0.1756
13	rs10507800	72528731	1.26	0.0558850734446599	1.53	0.778525311864042	0.14864626358211	0.0463271606423536	0.1217	0.0679	0.0058	0.0033	0.0081	0.0044	0.0042	0.0124	0.177	0.0056	0.0057	0.0056	0.0911	0.0083	0.0053	0.004	0.0047	0.1385	0.0911	0.0047	0.0095	0.0049	0.0204	0.0082	0.0079	0.1756
13	rs9318046	72537401	1.26	0.0558850734446599	1.53	0.778525311864042	0.154317788721116	0.044747939085228	0.1217	0.0678	0.0058	0.0033	0.0081	0.0044	0.0042	0.0125	0.1771	0.0056	0.0057	0.0056	0.0912	0.0083	0.0053	0.004	0.0047	0.1386	0.0911	0.0047	0.0095	0.0049	0.0204	0.0082	0.0079	0.1755
13	rs112417940	72537550	1.26	0.0558850734446599	1.53	0.778525311864042	0.155325760442834	0.0435938262259931	0.1217	0.0678	0.0058	0.0033	0.0082	0.0044	0.0042	0.0125	0.1771	0.0057	0.0057	0.0056	0.0913	0.0083	0.0053	0.004	0.0047	0.1385	0.0911	0.0047	0.0095	0.0049	0.0204	0.0081	0.0079	0.1755
13	rs117598372	72537592	1.26	0.0558850734446599	1.53	0.778525311864042	0.155123856258234	0.0435364726885953	0.1217	0.0678	0.0058	0.0033	0.0082	0.0044	0.0042	0.0125	0.1771	0.0057	0.0057	0.0056	0.0913	0.0083	0.0053	0.004	0.0047	0.1385	0.0911	0.0047	0.0095	0.0049	0.0204	0.0081	0.0079	0.1755
13	rs930958	72553692	1.26	0.0558850734446599	1.53	0.778525311864042	0.192553161166991	0.0323034698908389	0.1218	0.0676	0.0056	0.0031	0.0085	0.0043	0.0042	0.0126	0.1775	0.0056	0.0058	0.0055	0.0918	0.0079	0.0052	0.0039	0.0047	0.1392	0.0911	0.0047	0.0095	0.0048	0.0203	0.0079	0.0079	0.1755
13	rs9592816	72567391	1.26	0.0558850734446599	1.54	0.735299729443272	0.165513801168971	0.0278493563335276	0.1217	0.0673	0.0055	0.0031	0.0085	0.0042	0.0041	0.0126	0.1774	0.0056	0.0058	0.0053	0.0918	0.0079	0.0053	0.0038	0.0045	0.1397	0.0916	0.0047	0.0093	0.0046	0.0202	0.0078	0.0078	0.1759
13	rs7996828	72575295	1.26	0.0558850734446599	1.55	0.693638871087907	0.165583696048911	0.0271986725655142	0.1217	0.0671	0.0055	0.0031	0.0085	0.0042	0.0041	0.0127	0.1774	0.0056	0.0059	0.0053	0.0919	0.0079	0.0053	0.0038	0.0045	0.1398	0.0917	0.0047	0.0093	0.0046	0.0202	0.0078	0.0078	0.176
13	rs61973228	72593376	1.26	0.0558850734446599	1.56	0.653525583231	0.147696889869641	0.0259190677890828	0.1216	0.0669	0.0055	0.0031	0.0085	0.0041	0.0041	0.0127	0.1775	0.0055	0.0058	0.0052	0.092	0.0079	0.0053	0.0038	0.0045	0.14	0.0918	0.0047	0.0093	0.0046	0.0201	0.0078	0.0078	0.1762
13	rs117335187	72613612	1.26	0.0558850734446599	1.56	0.653525583231	0.0942016362221736	0.0239673541978909	0.121	0.066	0.0053	0.0031	0.0085	0.0039	0.004	0.0129	0.1782	0.0053	0.0058	0.0049	0.0923	0.0079	0.0052	0.0037	0.0043	0.1409	0.0924	0.0047	0.0091	0.0046	0.0198	0.0074	0.0078	0.1775
13	rs9318051	72614496	1.26	0.0558850734446599	1.55	0.693638871087907	0.096501562770021	0.0218797911468812	0.121	0.0659	0.0053	0.0031	0.0085	0.0039	0.004	0.0129	0.1782	0.0053	0.0058	0.0049	0.0923	0.0079	0.0052	0.0037	0.0043	0.141	0.0924	0.0047	0.0091	0.0046	0.0198	0.0074	0.0078	0.1775
13	rs2612813	72614875	1.26	0.0558850734446599	1.57	0.614941920479678	0.0969051145929193	0.0212179386400768	0.121	0.0659	0.0053	0.0031	0.0085	0.0039	0.004	0.0129	0.1781	0.0053	0.0058	0.0049	0.0923	0.0079	0.0052	0.0037	0.0043	0.141	0.0924	0.0047	0.0091	0.0046	0.0198	0.0074	0.0078	0.1776
13	rs181132880	72618886	1.26	0.0558850734446599	1.57	0.614941920479678	0.0868018210827067	0.0237501707226103	0.121	0.066	0.0053	0.0031	0.0085	0.0039	0.004	0.0129	0.1782	0.0053	0.0057	0.0049	0.0924	0.0079	0.0052	0.0036	0.0042	0.141	0.0924	0.0047	0.0091	0.0046	0.0198	0.0074	0.0078	0.1777
13	rs34206599	72621853	1.26	0.0558850734446599	1.58	0.577869115575703	0.0801627553448148	0.0266925020420461	0.121	0.066	0.0053	0.0031	0.0085	0.0038	0.004	0.0129	0.1782	0.0053	0.0057	0.0048	0.0924	0.0079	0.0052	0.0036	0.0042	0.141	0.0925	0.0047	0.0091	0.0046	0.0197	0.0074	0.0077	0.1778
13	rs80089184	72626240	1.26	0.0558850734446599	1.58	0.577869115575703	0.0756784481065056	0.0313090895462847	0.121	0.066	0.0052	0.0031	0.0085	0.0038	0.0039	0.0128	0.1783	0.0052	0.0057	0.0048	0.0924	0.0079	0.0051	0.0036	0.0041	0.141	0.0925	0.0047	0.0091	0.0046	0.0197	0.0074	0.0077	0.1779
13	rs141665788	72628837	1.26	0.0558850734446599	1.58	0.577869115575703	0.0748400343794196	0.0318542192161454	0.121	0.0661	0.0052	0.0031	0.0085	0.0038	0.0039	0.0128	0.1783	0.0052	0.0057	0.0048	0.0924	0.0079	0.0051	0.0036	0.0041	0.141	0.0925	0.0047	0.0091	0.0046	0.0197	0.0074	0.0077	0.1779
13	rs9542841	72644712	1.27	0.0473888655537761	1.58	0.577869115575703	0.0586792624948957	0.0293636850180866	0.121	0.0662	0.0052	0.0031	0.0085	0.0037	0.0038	0.0128	0.1785	0.0051	0.0057	0.0047	0.0924	0.0079	0.0051	0.0036	0.0039	0.1411	0.0927	0.0047	0.009	0.0047	0.0196	0.0073	0.0077	0.1784
13	rs9572867	72646385	1.27	0.0473888655537761	1.57	0.614941920479678	0.0582965471291594	0.0307683230870573	0.121	0.0662	0.0052	0.0031	0.0085	0.0037	0.0038	0.0128	0.1785	0.0051	0.0057	0.0047	0.0924	0.0079	0.0051	0.0035	0.0039	0.1411	0.0927	0.0047	0.009	0.0047	0.0196	0.0073	0.0077	0.1784
13	rs73221510	72650560	1.27	0.0473888655537761	1.57	0.614941920479678	0.0591921378935287	0.0208906907801202	0.121	0.0663	0.0052	0.0031	0.0085	0.0036	0.0038	0.0129	0.1786	0.005	0.0057	0.0047	0.0925	0.008	0.0051	0.0035	0.0039	0.1411	0.0928	0.0047	0.009	0.0047	0.0195	0.0072	0.0076	0.1785
13	rs726250	72652461	1.27	0.0473888655537761	1.57	0.614941920479678	0.0621798744418483	0.0187076815394137	0.121	0.0663	0.0052	0.0031	0.0085	0.0036	0.0038	0.0129	0.1787	0.005	0.0057	0.0047	0.0925	0.008	0.0051	0.0035	0.0038	0.1411	0.0928	0.0047	0.009	0.0047	0.0195	0.0072	0.0076	0.1785
13	rs7328412	72671295	1.27	0.0473888655537761	1.57	0.614941920479678	0.0408648604026789	0.021838138548968	0.121	0.0664	0.0048	0.0031	0.0085	0.0036	0.0038	0.013	0.1784	0.0049	0.0058	0.0046	0.0926	0.008	0.005	0.0036	0.0038	0.1411	0.0933	0.0047	0.009	0.0046	0.0194	0.0071	0.0076	0.1786
13	rs117734918	72677287	1.27	0.0473888655537761	1.57	0.614941920479678	0.0325447809508494	0.0290292214773337	0.1211	0.0663	0.0048	0.0031	0.0085	0.0035	0.0038	0.013	0.1781	0.0049	0.0058	0.0047	0.0925	0.008	0.005	0.0036	0.0038	0.1414	0.0934	0.0047	0.009	0.0046	0.0194	0.007	0.0076	0.1788
13	rs73221541	72681720	1.27	0.0473888655537761	1.57	0.614941920479678	0.0211572870778003	0.0214649851891866	0.1218	0.0664	0.0047	0.003	0.0085	0.0035	0.004	0.0132	0.1768	0.0047	0.0059	0.0048	0.0922	0.0078	0.0047	0.0036	0.0039	0.1416	0.0938	0.0048	0.0092	0.0047	0.0192	0.0066	0.0073	0.1797
13	Affx-9721696	72682347	1.27	0.0473888655537761	1.57	0.614941920479678	0.020106741059092	0.021838138548968	0.122	0.0664	0.0046	0.003	0.0085	0.0034	0.004	0.0133	0.1765	0.0046	0.0059	0.0048	0.0921	0.0078	0.0047	0.0036	0.004	0.1416	0.094	0.0048	0.0092	0.0047	0.0192	0.0065	0.0073	0.1799
13	rs9599936	72687963	1.27	0.0473888655537761	1.57	0.614941920479678	0.0265642247710214	0.0167520334009652	0.1232	0.0665	0.0045	0.003	0.0086	0.0033	0.0042	0.0137	0.1745	0.0043	0.006	0.0049	0.0916	0.0077	0.0043	0.0036	0.0041	0.1419	0.0946	0.0049	0.0094	0.0047	0.0189	0.0058	0.0069	0.1813
13	rs9652236	72688774	1.27	0.0473888655537761	1.57	0.614941920479678	0.0263320717573823	0.0162797187862473	0.1232	0.0665	0.0045	0.003	0.0086	0.0032	0.0041	0.0137	0.1746	0.0043	0.006	0.0049	0.0915	0.0077	0.0043	0.0035	0.0041	0.142	0.0947	0.0049	0.0094	0.0047	0.0189	0.0059	0.0069	0.1814
13	rs111684268	72689470	1.27	0.0473888655537761	1.57	0.614941920479678	0.0265959943924131	0.0174916657731638	0.1232	0.0665	0.0045	0.003	0.0086	0.0032	0.0041	0.0137	0.1746	0.0043	0.006	0.0049	0.0915	0.0077	0.0043	0.0035	0.0041	0.142	0.0947	0.0049	0.0094	0.0047	0.0189	0.0058	0.0069	0.1814
13	rs17837306	72689518	1.27	0.0473888655537761	1.57	0.614941920479678	0.0265113353916455	0.0177919156682351	0.1233	0.0665	0.0045	0.003	0.0086	0.0032	0.0041	0.0137	0.1745	0.0043	0.006	0.0049	0.0915	0.0077	0.0043	0.0035	0.0041	0.1421	0.0947	0.0049	0.0094	0.0047	0.0189	0.0058	0.0069	0.1814
13	rs11839571	72698700	1.27	0.0473888655537761	1.57	0.614941920479678	0.0215100582158862	0.0216304487048716	0.1238	0.0666	0.0044	0.0029	0.0085	0.0033	0.0042	0.0136	0.1746	0.0043	0.0058	0.0049	0.091	0.0076	0.0043	0.0035	0.004	0.142	0.0952	0.0049	0.0095	0.0046	0.0189	0.0057	0.0068	0.1815
13	rs9542859	72716937	1.28	0.0399545156677779	1.58	0.577869115575703	0.0133494430568568	0.0570096677885933	0.1243	0.0669	0.0043	0.0028	0.0081	0.0034	0.0043	0.0137	0.1724	0.0038	0.0055	0.0047	0.0918	0.0073	0.0043	0.0035	0.0041	0.1427	0.0958	0.0049	0.0096	0.0045	0.0191	0.0054	0.0065	0.1827
13	rs9318059	72724744	1.28	0.0399545156677779	1.57	0.614941920479678	0.0184352953304412	0.0495577887879755	0.1244	0.0669	0.0043	0.0027	0.0082	0.0034	0.0043	0.0137	0.172	0.0037	0.0055	0.0046	0.0918	0.0073	0.0043	0.0035	0.0041	0.1429	0.0959	0.0049	0.0096	0.0045	0.0192	0.0053	0.0065	0.183
13	rs77205119	72726312	1.28	0.0399545156677779	1.57	0.614941920479678	0.0213015039229749	0.0484702906443168	0.1244	0.067	0.0044	0.0027	0.0082	0.0034	0.0043	0.0137	0.172	0.0035	0.0055	0.0046	0.0918	0.0073	0.0043	0.0035	0.0041	0.1429	0.0959	0.0049	0.0096	0.0045	0.0192	0.0053	0.0065	0.183
13	rs17195455	72736738	1.28	0.0399545156677779	1.55	0.693638871087907	0.0203329702991964	0.067308666105179	0.1244	0.0671	0.0043	0.0028	0.0082	0.0034	0.0043	0.0137	0.1719	0.0035	0.0055	0.0046	0.0919	0.0073	0.0043	0.0035	0.0041	0.1429	0.0959	0.0049	0.0096	0.0045	0.0192	0.0053	0.0064	0.1829
13	rs2216435	72760162	1.28	0.0399545156677779	1.55	0.693638871087907	0.0174230473768791	0.0399362256014558	0.1243	0.0674	0.0041	0.0029	0.0082	0.0034	0.0044	0.0137	0.1712	0.0035	0.0055	0.0047	0.0919	0.0072	0.0042	0.0036	0.004	0.1429	0.096	0.0049	0.0097	0.0046	0.0192	0.0053	0.0064	0.1831
13	rs17837324	72762299	1.28	0.0399545156677779	1.55	0.693638871087907	0.0187628190080955	0.0426802090410908	0.1242	0.0674	0.0041	0.0029	0.0082	0.0034	0.0044	0.0137	0.1712	0.0035	0.0055	0.0047	0.092	0.0072	0.0042	0.0036	0.004	0.1429	0.096	0.0049	0.0097	0.0046	0.0192	0.0053	0.0063	0.1831
13	rs116851314	72762460	1.28	0.0399545156677779	1.55	0.693638871087907	0.0133238099252066	0.0457980619127891	0.1242	0.0674	0.0041	0.0029	0.008	0.0034	0.0044	0.0137	0.1712	0.0035	0.0055	0.0047	0.0921	0.0072	0.0042	0.0036	0.004	0.1429	0.096	0.005	0.0097	0.0046	0.0192	0.0053	0.0063	0.1831
13	rs78862781	72762805	1.28	0.0399545156677779	1.55	0.693638871087907	0.0135299039957348	0.0450967811091947	0.1242	0.0674	0.0041	0.0029	0.008	0.0034	0.0044	0.0137	0.1712	0.0035	0.0056	0.0047	0.0921	0.0072	0.0042	0.0036	0.004	0.1429	0.096	0.005	0.0097	0.0046	0.0192	0.0053	0.0063	0.1831
13	rs7322145	72765304	1.28	0.0399545156677779	1.55	0.693638871087907	0.0161251919883978	0.0418878846418231	0.124	0.0675	0.0041	0.0029	0.0081	0.0033	0.0044	0.0137	0.1712	0.0034	0.0056	0.0046	0.0923	0.0072	0.0042	0.0036	0.004	0.1429	0.0961	0.005	0.0096	0.0046	0.0193	0.0052	0.0063	0.1832
13	rs1536392	72767495	1.28	0.0399545156677779	1.55	0.693638871087907	0.0259969773350258	0.0449222099932158	0.1238	0.0675	0.004	0.0029	0.0081	0.0033	0.0044	0.0136	0.1713	0.0033	0.0057	0.0046	0.0926	0.0072	0.0042	0.0036	0.004	0.1429	0.0961	0.0051	0.0096	0.0046	0.0193	0.0052	0.0063	0.1832
13	rs4083578	72768709	1.27	0.0473888655537761	1.54	0.735299729443272	0.027583430780478	0.0412700067924072	0.1238	0.0673	0.0041	0.0029	0.0082	0.0033	0.0044	0.0136	0.1711	0.0032	0.0057	0.0047	0.0925	0.0072	0.0042	0.0036	0.0039	0.1423	0.0965	0.0052	0.0096	0.0046	0.0194	0.0052	0.0063	0.1835
13	rs17089003	72769058	1.27	0.0473888655537761	1.54	0.735299729443272	0.034071756779314	0.0496792736623614	0.124	0.0675	0.0041	0.0029	0.0082	0.0033	0.0044	0.0136	0.171	0.0031	0.0057	0.0047	0.0925	0.0072	0.0042	0.0034	0.0039	0.1423	0.0967	0.0052	0.0096	0.0046	0.0194	0.0052	0.0062	0.1836
13	rs79022674	72776514	1.29	0.0334881679242526	1.53	0.778525311864042	0.069894777891312	0.0928891291361596	0.1238	0.0669	0.0038	0.003	0.0086	0.0035	0.0046	0.0139	0.1696	0.0032	0.0052	0.0046	0.0913	0.0074	0.0042	0.0036	0.0037	0.1448	0.0963	0.0057	0.0097	0.0043	0.0199	0.0051	0.0057	0.1839
13	rs11617023	72777659	1.29	0.0334881679242526	1.52	0.823332010267983	0.154821290468315	0.0626719286042323	0.1236	0.0666	0.0037	0.0029	0.009	0.0035	0.0046	0.0141	0.1692	0.0033	0.005	0.0045	0.0911	0.0075	0.0045	0.0036	0.0035	0.1458	0.0961	0.006	0.0097	0.0042	0.02	0.0052	0.0055	0.1837
13	rs73223798	72780705	1.28	0.0399545156677779	1.52	0.823332010267983	0.309064591635633	0.0548345780143879	0.1232	0.0663	0.0037	0.0032	0.0094	0.0037	0.0047	0.0142	0.1686	0.0034	0.0048	0.0045	0.0905	0.0076	0.0048	0.0035	0.0036	0.1464	0.0956	0.0063	0.0097	0.0042	0.0201	0.0054	0.0054	0.1835
13	rs34864974	72788756	1.28	0.0399545156677779	1.52	0.823332010267983	0.298573680281903	0.0416627261370091	0.1231	0.0662	0.0037	0.0032	0.0094	0.0037	0.0047	0.0142	0.1687	0.0034	0.0048	0.0045	0.0906	0.0076	0.0049	0.0035	0.0036	0.1464	0.0956	0.0063	0.0097	0.0042	0.0201	0.0054	0.0054	0.1835
13	rs513376	72794731	1.28	0.0399545156677779	1.52	0.823332010267983	0.285754184233917	0.0266467087961266	0.1231	0.0662	0.0037	0.0032	0.0093	0.0037	0.0047	0.0142	0.1687	0.0034	0.0048	0.0044	0.0905	0.0076	0.0049	0.0035	0.0036	0.1465	0.0956	0.0063	0.0097	0.0042	0.0201	0.0054	0.0053	0.1836
13	rs58202086	72795098	1.28	0.0399545156677779	1.52	0.823332010267983	0.28513767945236	0.0286965491729155	0.1231	0.0662	0.0037	0.0032	0.0093	0.0037	0.0047	0.0142	0.1687	0.0034	0.0048	0.0044	0.0905	0.0076	0.0049	0.0035	0.0036	0.1463	0.0957	0.0063	0.0097	0.0042	0.0201	0.0054	0.0053	0.1836
13	rs571610	72804031	1.28	0.0399545156677779	1.53	0.778525311864042	0.306448508938042	0.0371143329247355	0.1236	0.0662	0.0037	0.0032	0.0093	0.0037	0.0049	0.0141	0.1685	0.0034	0.0047	0.0046	0.0902	0.0076	0.0049	0.0035	0.0037	0.1461	0.0957	0.0063	0.0098	0.0041	0.0201	0.0055	0.0053	0.1837
13	rs340522	72816066	1.28	0.0399545156677779	1.53	0.778525311864042	0.407129548192108	0.0463271606423536	0.1241	0.0665	0.0036	0.0033	0.0093	0.0038	0.0051	0.014	0.1681	0.0034	0.0047	0.0045	0.0901	0.0075	0.005	0.0035	0.0038	0.146	0.0953	0.0064	0.0098	0.004	0.02	0.0055	0.0052	0.1841
13	rs340533	72819849	1.28	0.0399545156677779	1.52	0.823332010267983	0.408213425007163	0.0468589406005095	0.124	0.0666	0.0035	0.0033	0.0093	0.0038	0.0051	0.0139	0.1684	0.0034	0.0046	0.0045	0.0901	0.0074	0.0049	0.0034	0.0038	0.1458	0.0954	0.0064	0.0098	0.004	0.0199	0.0055	0.0052	0.1842
13	rs340535	72822650	1.28	0.0399545156677779	1.51	0.869735485018148	0.417628908045389	0.0431359396601652	0.1238	0.067	0.0035	0.0033	0.0093	0.0038	0.005	0.0139	0.1684	0.0034	0.0046	0.0045	0.0903	0.0074	0.0049	0.0034	0.0038	0.1456	0.0953	0.0064	0.0098	0.0039	0.0199	0.0055	0.0052	0.1845
13	rs1254230	72823003	1.28	0.0399545156677779	1.51	0.869735485018148	0.381496253429383	0.0488919502188762	0.1237	0.067	0.0035	0.0033	0.0093	0.0038	0.005	0.0139	0.1684	0.0034	0.0046	0.0045	0.0903	0.0074	0.0049	0.0034	0.0038	0.1458	0.0952	0.0064	0.0098	0.0041	0.0199	0.0054	0.0052	0.1844
13	rs35728826	72824187	1.28	0.0399545156677779	1.51	0.869735485018148	0.378138491170401	0.05739727393325	0.1237	0.067	0.0035	0.0033	0.0093	0.0038	0.005	0.0139	0.1685	0.0034	0.0046	0.0045	0.0904	0.0074	0.0049	0.0034	0.0038	0.1458	0.0952	0.0064	0.0098	0.0041	0.0199	0.0054	0.0052	0.1844
13	rs9572920	72828535	1.28	0.0399545156677779	1.51	0.869735485018148	0.25661060943555	0.0511472113061697	0.1231	0.0678	0.0033	0.003	0.009	0.0038	0.0048	0.0141	0.1692	0.0035	0.0047	0.0045	0.0908	0.0074	0.0048	0.0032	0.0036	0.147	0.0947	0.0064	0.0098	0.004	0.0199	0.0048	0.0053	0.1839
13	rs9542902	72848932	1.28	0.0399545156677779	1.51	0.869735485018148	0.0972084725609871	0.0633450554487495	0.1227	0.0683	0.0032	0.0031	0.0084	0.0038	0.0047	0.0142	0.168	0.0039	0.0047	0.0045	0.0906	0.0077	0.005	0.003	0.0037	0.1477	0.0942	0.0064	0.0098	0.0038	0.0202	0.0048	0.0055	0.1845
13	rs61657865	72850697	1.28	0.0399545156677779	1.51	0.869735485018148	0.105385226751703	0.0839173532368919	0.1227	0.0683	0.0032	0.0031	0.0084	0.0037	0.0047	0.0142	0.1679	0.0039	0.0047	0.0044	0.0905	0.0077	0.005	0.003	0.0037	0.1481	0.0943	0.0063	0.0098	0.0037	0.0202	0.0047	0.0055	0.1847
13	rs3904977	72851784	1.28	0.0399545156677779	1.52	0.823332010267983	0.0989131674017276	0.0751715551245121	0.1226	0.0681	0.0032	0.0031	0.0084	0.0037	0.0047	0.0142	0.168	0.0039	0.0047	0.0044	0.0903	0.0077	0.005	0.003	0.0037	0.1482	0.0942	0.0063	0.0098	0.0037	0.0202	0.0047	0.0056	0.1847
13	rs3909264	72854898	1.28	0.0399545156677779	1.52	0.823332010267983	0.0714010319626713	0.089598786029296	0.1225	0.0682	0.0032	0.0031	0.0082	0.0037	0.0047	0.0142	0.1681	0.0039	0.0047	0.0044	0.0904	0.0078	0.005	0.003	0.0035	0.1485	0.0941	0.0063	0.0098	0.0038	0.0203	0.0047	0.0056	0.1844
13	rs9542907	72860250	1.28	0.0399545156677779	1.52	0.823332010267983	0.0662696685829814	0.106511917866313	0.1221	0.0681	0.0031	0.0031	0.0081	0.0037	0.0047	0.0142	0.1682	0.004	0.0047	0.0044	0.0904	0.0078	0.005	0.003	0.0034	0.1488	0.0941	0.0063	0.0098	0.004	0.0202	0.0047	0.0056	0.1843
13	rs1146849	72872206	1.28	0.0399545156677779	1.52	0.823332010267983	0.0272478502747024	0.0766262266642241	0.1215	0.0681	0.0031	0.0032	0.008	0.0038	0.0046	0.0142	0.1684	0.004	0.0047	0.0045	0.0897	0.0079	0.005	0.003	0.0035	0.1495	0.0942	0.0061	0.0097	0.0046	0.0202	0.0048	0.0058	0.1837
13	rs118072422	72880186	1.28	0.0399545156677779	1.52	0.823332010267983	0.0260282627141175	0.105100556467389	0.1213	0.068	0.0031	0.0033	0.0079	0.0038	0.0047	0.0143	0.1678	0.0042	0.0047	0.0046	0.0898	0.0079	0.005	0.003	0.0036	0.1495	0.0942	0.0061	0.0098	0.0047	0.0202	0.0049	0.0058	0.1838
13	rs1146850	72882002	1.28	0.0399545156677779	1.52	0.823332010267983	0.0224527451171038	0.0886673725206129	0.1212	0.068	0.0031	0.0033	0.0079	0.0038	0.0047	0.0143	0.1676	0.0042	0.0047	0.0046	0.0898	0.008	0.005	0.003	0.0036	0.1495	0.0942	0.0062	0.0099	0.0048	0.0202	0.0049	0.0058	0.1838
13	rs1627526	72887575	1.27	0.0473888655537761	1.53	0.778525311864042	0.0182004632915323	0.118753801228155	0.1213	0.0678	0.0031	0.0033	0.0078	0.0039	0.0048	0.0143	0.1673	0.0043	0.005	0.0046	0.0899	0.0079	0.005	0.003	0.0037	0.1495	0.0946	0.0062	0.0099	0.0048	0.0199	0.0047	0.006	0.1834
13	rs61970720	72890006	1.27	0.0473888655537761	1.53	0.778525311864042	0.0214282751934906	0.182801415270337	0.121	0.0678	0.0031	0.0033	0.0079	0.0039	0.0048	0.0144	0.167	0.0044	0.0051	0.0045	0.0899	0.0079	0.005	0.003	0.0037	0.1495	0.0947	0.0062	0.0099	0.0049	0.0199	0.0046	0.0062	0.1832
13	rs117697731	72890536	1.28	0.0399545156677779	1.53	0.778525311864042	0.0231742173708934	0.204188576914804	0.1208	0.0679	0.0032	0.0034	0.0079	0.0039	0.0048	0.0144	0.167	0.0044	0.0052	0.0045	0.0899	0.0079	0.0049	0.003	0.0037	0.1493	0.0948	0.0062	0.01	0.005	0.0198	0.0046	0.0062	0.1832
13	rs61970722	72898858	1.27	0.0473888655537761	1.53	0.778525311864042	0.0578973888457718	0.265235822258844	0.12	0.068	0.0033	0.0037	0.008	0.0039	0.0049	0.0147	0.1656	0.0044	0.0058	0.0043	0.0901	0.0077	0.0049	0.0029	0.0038	0.1496	0.0957	0.0066	0.0102	0.005	0.0198	0.0043	0.0062	0.1823
13	rs11842306	72916921	1.27	0.0473888655537761	1.54	0.735299729443272	0.0692614505538511	0.225046943191918	0.1197	0.068	0.0033	0.0038	0.008	0.004	0.005	0.0148	0.1653	0.0044	0.0058	0.0042	0.0902	0.0076	0.0049	0.0029	0.0038	0.1498	0.0959	0.0067	0.0103	0.005	0.0198	0.0043	0.0063	0.1821
13	rs12853301	72917442	1.27	0.0473888655537761	1.54	0.735299729443272	0.0678652565301101	0.223310497914428	0.1197	0.068	0.0033	0.0038	0.008	0.004	0.005	0.0148	0.1653	0.0044	0.0058	0.0042	0.0902	0.0076	0.0049	0.0029	0.0038	0.1498	0.0959	0.0067	0.0103	0.005	0.0198	0.0043	0.0063	0.1821
13	rs9318068	72921200	1.27	0.0473888655537761	1.56	0.653525583231	0.0850464206132238	0.273057568878456	0.1197	0.0677	0.0033	0.0038	0.0081	0.004	0.005	0.0148	0.1653	0.0044	0.0058	0.0041	0.0902	0.0076	0.0049	0.0029	0.0038	0.15	0.0959	0.0067	0.0103	0.005	0.0198	0.0042	0.0064	0.1822
13	rs11617430	72924948	1.27	0.0473888655537761	1.52	0.823332010267983	0.0852791551054111	0.247675215918046	0.1197	0.0675	0.0033	0.0038	0.0082	0.004	0.0049	0.0148	0.1652	0.0045	0.0058	0.004	0.0902	0.0076	0.0049	0.0029	0.0038	0.1501	0.096	0.0067	0.0103	0.005	0.0198	0.0042	0.0064	0.1822
13	rs9599954	72925338	1.27	0.0473888655537761	1.49	0.967391925764805	0.0850696758201637	0.244990302826352	0.1197	0.0675	0.0033	0.0038	0.0082	0.004	0.0049	0.0148	0.1652	0.0045	0.0058	0.004	0.0902	0.0076	0.0049	0.0029	0.0038	0.1501	0.096	0.0067	0.0103	0.005	0.0198	0.0042	0.0064	0.1822
13	Affx-9725185	72937788	1.27	0.0473888655537761	1.49	0.967391925764805	0.0985299050406971	0.395508401479869	0.1194	0.0672	0.0033	0.0038	0.0081	0.0039	0.0049	0.0148	0.1651	0.0046	0.0059	0.004	0.09	0.0076	0.0047	0.0029	0.0038	0.1504	0.0962	0.0067	0.0103	0.005	0.0199	0.0042	0.0064	0.1825
13	rs190265096	72938378	1.27	0.0473888655537761	1.49	0.967391925764805	0.0972337792558399	0.388187290811279	0.1194	0.0672	0.0033	0.0038	0.0081	0.0039	0.0049	0.0148	0.1651	0.0046	0.0059	0.004	0.09	0.0076	0.0047	0.0029	0.0038	0.1504	0.0962	0.0067	0.0103	0.005	0.0199	0.0042	0.0064	0.1825
13	rs550301	72941771	1.27	0.0473888655537761	1.49	0.967391925764805	0.0869668243518729	0.308861233876846	0.1194	0.0671	0.0033	0.0039	0.0081	0.0039	0.0048	0.0148	0.1651	0.0046	0.0059	0.004	0.09	0.0077	0.0046	0.0029	0.0038	0.1504	0.0963	0.0067	0.0103	0.005	0.0199	0.0042	0.0065	0.1825
13	rs1729520	72954107	1.27	0.0473888655537761	1.49	0.967391925764805	0.0867782654535407	0.337670290038241	0.1193	0.0672	0.0033	0.0038	0.0081	0.0039	0.0048	0.0148	0.1653	0.0046	0.0059	0.004	0.0897	0.0077	0.0046	0.0029	0.0037	0.1505	0.0962	0.0067	0.0103	0.0051	0.0199	0.0042	0.0066	0.1827
13	rs1729519	72954567	1.27	0.0473888655537761	1.49	0.967391925764805	0.105278806202435	0.351044096756812	0.1194	0.0672	0.0033	0.0038	0.0081	0.0039	0.0048	0.0148	0.1652	0.0046	0.0059	0.004	0.0897	0.0077	0.0046	0.0027	0.0037	0.1507	0.0962	0.0067	0.0103	0.0051	0.0199	0.0042	0.0066	0.1826
13	rs74099255	72960589	1.27	0.0473888655537761	1.49	0.967391925764805	0.0875577491377407	0.719787378856952	0.12	0.0654	0.0034	0.0036	0.0079	0.0038	0.0048	0.015	0.166	0.0046	0.0058	0.0042	0.0907	0.0073	0.0046	0.003	0.0038	0.149	0.097	0.0064	0.0103	0.0054	0.0204	0.0043	0.0067	0.1822
13	rs8000697	72961137	1.27	0.0473888655537761	1.49	0.967391925764805	0.0727388115920177	0.775249643012696	0.1202	0.0651	0.0035	0.0036	0.0078	0.0038	0.0048	0.0151	0.1665	0.0046	0.0058	0.0043	0.0909	0.0072	0.0046	0.0032	0.0039	0.148	0.096	0.0063	0.0102	0.0055	0.0206	0.0044	0.0068	0.1827
13	rs11840523	72961202	1.27	0.0473888655537761	1.47	1.07160640764864	0.122138236124	1.16987332388826	0.1202	0.0651	0.0035	0.0036	0.0078	0.0039	0.0049	0.0151	0.1665	0.0046	0.0058	0.0043	0.0909	0.0072	0.0046	0.0032	0.0039	0.1478	0.096	0.0063	0.0102	0.0055	0.0207	0.0044	0.0068	0.1827
13	rs17089320	72965093	1.24	0.0764474044013007	1.47	1.07160640764864	0.0619713481377028	0.924349224843216	0.122	0.0632	0.004	0.003	0.0075	0.0041	0.0048	0.0156	0.1653	0.0049	0.0053	0.0046	0.0925	0.008	0.0044	0.0038	0.0039	0.1475	0.0958	0.0052	0.0091	0.0063	0.0232	0.0046	0.0075	0.179
13	rs17240498	72965307	1.23	0.0887081089854507	1.47	1.07160640764864	0.0877473824099218	0.967403104365667	0.1222	0.0628	0.0041	0.0028	0.0075	0.0042	0.0048	0.0156	0.1653	0.0049	0.0053	0.0046	0.0926	0.008	0.0044	0.0039	0.0038	0.1477	0.0959	0.0052	0.009	0.0064	0.0235	0.0046	0.0076	0.1788
13	rs12872722	72965419	1.23	0.0887081089854507	1.46	1.12620512571235	0.0887950273241625	0.826187205627193	0.1223	0.0627	0.0041	0.0027	0.0075	0.0041	0.0048	0.0157	0.1652	0.0049	0.0052	0.0046	0.0927	0.0081	0.0044	0.0039	0.0038	0.1478	0.0959	0.0051	0.0089	0.0064	0.0237	0.0046	0.0076	0.1787
13	rs112369217	72965476	1.23	0.0887081089854507	1.46	1.12620512571235	0.112473930429019	0.936655792065007	0.1224	0.0626	0.0041	0.0027	0.0075	0.0041	0.0047	0.0157	0.1652	0.0049	0.0052	0.0046	0.0927	0.0082	0.0044	0.0039	0.0037	0.1478	0.0958	0.0051	0.0088	0.0063	0.0237	0.0046	0.0076	0.1787
13	rs117877194	72965573	1.23	0.0887081089854507	1.45	1.18248085352797	0.099554009726929	0.879975902467497	0.1226	0.0625	0.0041	0.0026	0.0074	0.0041	0.0047	0.0158	0.1651	0.005	0.0052	0.0046	0.0927	0.0082	0.0044	0.0039	0.0037	0.1478	0.0958	0.0051	0.0087	0.0063	0.0238	0.0046	0.0077	0.1788
13	rs17089323	72966376	1.2	0.134574322401564	1.45	1.18248085352797	0.145064319861244	0.668050087264565	0.1243	0.0614	0.0042	0.002	0.0071	0.0039	0.0043	0.0163	0.1643	0.0054	0.0052	0.0048	0.093	0.0091	0.0042	0.0041	0.0032	0.1477	0.0956	0.0051	0.0082	0.0061	0.0242	0.0045	0.0079	0.1792
13	rs75093613	72966621	1.2	0.134574322401564	1.46	1.12620512571235	0.134660629210849	0.64812926674618	0.1243	0.0614	0.0042	0.002	0.0071	0.0039	0.0043	0.0163	0.1643	0.0054	0.0052	0.0048	0.0931	0.0091	0.0042	0.0041	0.0032	0.1477	0.0955	0.0051	0.0082	0.0061	0.0242	0.0045	0.0079	0.1793
13	rs74970087	72967007	1.2	0.134574322401564	1.46	1.12620512571235	0.120224004202054	0.539656093393542	0.1242	0.0615	0.0041	0.002	0.0071	0.0039	0.0043	0.0163	0.1643	0.0054	0.0052	0.0048	0.0932	0.0091	0.0042	0.0041	0.0032	0.1477	0.0954	0.0051	0.0082	0.0061	0.0242	0.0045	0.0079	0.1794
13	rs9529998	72969737	1.19	0.153209069243504	1.47	1.07160640764864	0.10131021815133	0.442063384864579	0.1241	0.0615	0.0042	0.002	0.0071	0.0039	0.0043	0.0163	0.1645	0.0054	0.0051	0.0048	0.0932	0.0091	0.0042	0.0041	0.0032	0.1481	0.0954	0.0051	0.0081	0.0061	0.0241	0.0045	0.0078	0.1792
13	rs118184448	72973571	1.19	0.153209069243504	1.46	1.12620512571235	0.127901902342141	0.539237046603799	0.1241	0.0613	0.0042	0.002	0.0071	0.0039	0.0043	0.0163	0.1647	0.0054	0.0051	0.0048	0.0932	0.0092	0.0042	0.0041	0.0031	0.1482	0.0951	0.0051	0.0081	0.0062	0.024	0.0045	0.0078	0.1792
13	rs1856730	72974991	1.19	0.153209069243504	1.43	1.30010819984047	0.117956972181314	0.533936128374853	0.1241	0.0613	0.0042	0.002	0.0071	0.0039	0.0043	0.0163	0.1648	0.0054	0.0051	0.0048	0.0932	0.0092	0.0043	0.0041	0.0031	0.1482	0.0951	0.0051	0.0082	0.0062	0.024	0.0045	0.0079	0.1792
13	rs7319520	72975694	1.19	0.153209069243504	1.41	1.42457320662932	0.109288141731252	0.476108030014485	0.124	0.0613	0.0042	0.002	0.0071	0.0039	0.0043	0.0163	0.1649	0.0054	0.0051	0.0048	0.0932	0.0092	0.0043	0.0041	0.0031	0.1482	0.095	0.0051	0.0082	0.0062	0.024	0.0045	0.0079	0.1792
13	rs2325473	72978782	1.18	0.173671271070618	1.41	1.42457320662932	0.0760458010980112	0.287734452506649	0.1247	0.0603	0.0043	0.0019	0.0067	0.0041	0.0042	0.0163	0.1661	0.0053	0.005	0.0048	0.0935	0.0094	0.0044	0.0042	0.003	0.1474	0.0945	0.005	0.0081	0.0063	0.0241	0.0047	0.008	0.1793
13	rs17089337	72984713	1.17	0.196050020118376	1.41	1.42457320662932	0.0759592617394603	0.210003689127119	0.1248	0.0602	0.0043	0.002	0.0067	0.0042	0.0042	0.0163	0.166	0.0053	0.005	0.0048	0.0938	0.0095	0.0044	0.0042	0.003	0.1469	0.0942	0.005	0.0082	0.0064	0.0241	0.0048	0.0082	0.1792
13	rs112584122	72985095	1.17	0.196050020118376	1.41	1.42457320662932	0.0779218091050427	0.202612107960775	0.1248	0.0602	0.0043	0.002	0.0067	0.0042	0.0042	0.0163	0.166	0.0053	0.005	0.0048	0.0938	0.0095	0.0044	0.0042	0.003	0.1469	0.0942	0.005	0.0082	0.0064	0.0241	0.0048	0.0082	0.1792
13	rs1832663	72987062	1.17	0.196050020118376	1.4	1.48939427074937	0.0761540647765625	0.204188576914804	0.1248	0.0602	0.0043	0.002	0.0067	0.0042	0.0042	0.0164	0.1659	0.0053	0.005	0.0048	0.0939	0.0095	0.0044	0.0042	0.003	0.147	0.0942	0.005	0.0082	0.0064	0.0241	0.0048	0.0082	0.1793
13	rs9318070	72989847	1.16	0.220431575918666	1.4	1.48939427074937	0.0975377820578052	0.136026921577268	0.1247	0.0597	0.004	0.0021	0.0061	0.0042	0.0043	0.0165	0.1661	0.0052	0.0049	0.0049	0.0955	0.0101	0.0043	0.0045	0.0029	0.146	0.0932	0.005	0.0083	0.0067	0.0244	0.0049	0.0083	0.1789
13	rs1856731	72990328	1.16	0.220431575918666	1.4	1.48939427074937	0.115153238303667	0.1279051719469	0.1245	0.0597	0.004	0.0021	0.0061	0.0042	0.0043	0.0165	0.1661	0.0052	0.0049	0.0049	0.0953	0.0101	0.0043	0.0046	0.003	0.146	0.0933	0.005	0.0083	0.0068	0.0244	0.0049	0.0084	0.1789
13	rs9542943	72991402	1.16	0.220431575918666	1.39	1.55595320949678	0.122605072544055	0.153859779379064	0.1245	0.0597	0.004	0.0021	0.0061	0.0042	0.0043	0.0165	0.1661	0.0052	0.0049	0.005	0.0954	0.0101	0.0043	0.0046	0.003	0.1459	0.0932	0.005	0.0084	0.0067	0.0244	0.0049	0.0084	0.1789
13	rs75982054	72996553	1.16	0.220431575918666	1.4	1.48939427074937	0.096652770788914	0.112569348639354	0.1244	0.0598	0.0039	0.0021	0.006	0.0042	0.0043	0.0166	0.1659	0.0052	0.0048	0.005	0.0956	0.01	0.0043	0.0046	0.003	0.1458	0.0931	0.005	0.0084	0.0067	0.0246	0.0049	0.0084	0.1791
13	rs79111544	72998264	1.16	0.220431575918666	1.4	1.48939427074937	0.0871792642778939	0.0992043511322446	0.1244	0.0598	0.0039	0.0021	0.006	0.0041	0.0043	0.0166	0.1658	0.0052	0.0048	0.005	0.0956	0.01	0.0043	0.0046	0.003	0.1457	0.093	0.005	0.0085	0.0067	0.0247	0.005	0.0083	0.1792
13	rs9542950	72999970	1.16	0.220431575918666	1.4	1.48939427074937	0.0738376510674263	0.0745928928405047	0.1244	0.0598	0.0039	0.0021	0.006	0.0041	0.0043	0.0164	0.1657	0.0052	0.0048	0.0051	0.0957	0.0101	0.0043	0.0046	0.003	0.1457	0.0929	0.005	0.0087	0.0066	0.0248	0.005	0.0084	0.1793
13	rs73227865	73000712	1.16	0.220431575918666	1.4	1.48939427074937	0.0697105214506588	0.0824828111152438	0.1242	0.0598	0.0039	0.0022	0.0062	0.0042	0.0043	0.0164	0.1656	0.0052	0.0048	0.0052	0.0957	0.0101	0.0044	0.0047	0.0031	0.1457	0.0928	0.005	0.0087	0.0066	0.0247	0.005	0.0084	0.1791
13	rs1340174	73005122	1.16	0.220431575918666	1.4	1.48939427074937	0.0563189293742314	0.0764072979413735	0.1239	0.0599	0.004	0.0022	0.0061	0.0041	0.0043	0.0165	0.1655	0.0051	0.0049	0.0054	0.096	0.0101	0.0046	0.0047	0.0031	0.1456	0.0927	0.005	0.0087	0.0067	0.0247	0.005	0.0084	0.1787
13	rs73227874	73006093	1.16	0.220431575918666	1.4	1.48939427074937	0.0628655585321336	0.0865092214414839	0.1238	0.0599	0.004	0.0022	0.0061	0.0041	0.0043	0.0165	0.1655	0.0051	0.0049	0.0054	0.096	0.0102	0.0046	0.0047	0.0031	0.1456	0.0926	0.005	0.0087	0.0067	0.0247	0.005	0.0084	0.1787
13	rs17089367	73011013	1.16	0.220431575918666	1.4	1.48939427074937	0.0720052152182982	0.0957466836223474	0.1237	0.06	0.0039	0.0022	0.0061	0.0041	0.0043	0.0168	0.1652	0.0051	0.0049	0.0055	0.0961	0.0103	0.0046	0.0048	0.0031	0.1454	0.0926	0.005	0.0087	0.0067	0.0246	0.0051	0.0084	0.1785
13	rs114392417	73011169	1.16	0.220431575918666	1.4	1.48939427074937	0.0720052152182982	0.0906121869682593	0.1237	0.06	0.0039	0.0022	0.0061	0.0041	0.0043	0.0168	0.1652	0.0051	0.0049	0.0055	0.0961	0.0103	0.0046	0.0048	0.0031	0.1454	0.0925	0.005	0.0087	0.0067	0.0246	0.0051	0.0084	0.1785
13	rs61973120	73012733	1.16	0.220431575918666	1.4	1.48939427074937	0.0727388115920177	0.0877398470770927	0.1238	0.0599	0.0039	0.0022	0.0062	0.0042	0.0043	0.0169	0.1652	0.0051	0.0049	0.0056	0.0961	0.0104	0.0046	0.0048	0.0031	0.1453	0.0925	0.0051	0.0087	0.0067	0.0246	0.0051	0.0084	0.1783
13	rs75598280	73015519	1.16	0.220431575918666	1.4	1.48939427074937	0.0889863565364638	0.105017761869895	0.1237	0.06	0.0038	0.0023	0.0062	0.0043	0.0043	0.0168	0.1656	0.0051	0.0049	0.0057	0.0959	0.0105	0.0048	0.0049	0.0032	0.1451	0.0921	0.0051	0.0086	0.0068	0.0245	0.0052	0.0081	0.1781
13	rs7992984	73016479	1.16	0.220431575918666	1.39	1.55595320949678	0.0917656237135862	0.100503156051282	0.1236	0.06	0.0038	0.0023	0.0062	0.0043	0.0043	0.0168	0.1657	0.005	0.0048	0.0057	0.0959	0.0105	0.0048	0.0049	0.0032	0.145	0.0921	0.0051	0.0087	0.0068	0.0245	0.0052	0.0081	0.1781
13	rs17071009	73019838	1.16	0.220431575918666	1.4	1.48939427074937	0.0829242579871079	0.122770114142008	0.1236	0.06	0.0038	0.0024	0.0063	0.0044	0.0042	0.0168	0.1657	0.005	0.0048	0.0058	0.0959	0.0105	0.0048	0.005	0.0032	0.1448	0.092	0.0051	0.0087	0.0069	0.0244	0.0052	0.008	0.1782
13	rs113191414	73020148	1.16	0.220431575918666	1.4	1.48939427074937	0.0789595448240101	0.123737955677872	0.1236	0.06	0.0038	0.0024	0.0063	0.0044	0.0041	0.0168	0.1657	0.005	0.0049	0.0058	0.0959	0.0105	0.0048	0.005	0.0032	0.1448	0.092	0.0051	0.0087	0.0069	0.0245	0.0052	0.008	0.1782
13	rs111698869	73021106	1.16	0.220431575918666	1.4	1.48939427074937	0.081355065120579	0.138958796567564	0.1236	0.06	0.0038	0.0024	0.0063	0.0044	0.0041	0.0168	0.1657	0.005	0.0049	0.0058	0.0959	0.0105	0.0048	0.005	0.0032	0.1448	0.092	0.0051	0.0087	0.0069	0.0245	0.0052	0.008	0.1782
13	rs7331898	73026888	1.16	0.220431575918666	1.4	1.48939427074937	0.0861672457896285	0.154146153780575	0.1235	0.06	0.0039	0.0024	0.0064	0.0044	0.0041	0.0168	0.1657	0.005	0.0049	0.0058	0.0959	0.0105	0.0049	0.0051	0.0032	0.1446	0.092	0.0052	0.0086	0.0069	0.0244	0.0052	0.008	0.1783
13	rs74099474	73032308	1.16	0.220431575918666	1.4	1.48939427074937	0.13104198905076	0.210747678826595	0.1235	0.0601	0.0039	0.0024	0.0064	0.0044	0.0041	0.0169	0.1657	0.005	0.0048	0.0059	0.0959	0.0105	0.005	0.0051	0.0032	0.1443	0.0918	0.0052	0.0086	0.0068	0.0244	0.0052	0.008	0.1784
13	rs17089395	73033767	1.16	0.220431575918666	1.4	1.48939427074937	0.149073017622848	0.259871150888827	0.1235	0.0601	0.0039	0.0024	0.0064	0.0044	0.0041	0.0169	0.1656	0.005	0.0048	0.0059	0.096	0.0104	0.005	0.0051	0.0032	0.1442	0.0916	0.0052	0.0086	0.0068	0.0245	0.0052	0.008	0.1785
13	rs77892950	73034778	1.16	0.220431575918666	1.44	1.24044493409381	0.231827125975476	0.511623305364911	0.1234	0.0601	0.0039	0.0024	0.0064	0.0045	0.0042	0.0169	0.1656	0.005	0.0048	0.006	0.096	0.0104	0.005	0.0051	0.0032	0.144	0.0914	0.0051	0.0086	0.0068	0.0245	0.0052	0.008	0.1785
13	rs9572987	73038939	1.14	0.275532638758866	1.44	1.24044493409381	0.0463646866204194	0.226569922258789	0.1235	0.0611	0.0047	0.0033	0.0067	0.0054	0.0053	0.0171	0.1656	0.0046	0.0051	0.0072	0.0954	0.0102	0.0059	0.0055	0.0037	0.1405	0.0863	0.0053	0.0088	0.0063	0.025	0.0062	0.0082	0.1784
13	rs73227888	73042250	1.14	0.275532638758866	1.43	1.30010819984047	0.0534200088623277	0.28025007722572	0.1237	0.0611	0.0048	0.0033	0.0068	0.0054	0.0052	0.017	0.1657	0.0045	0.0051	0.0073	0.0955	0.0101	0.0059	0.0055	0.0037	0.1403	0.0861	0.0053	0.0088	0.0063	0.025	0.0062	0.0081	0.1786
13	rs9542961	73045138	1.14	0.275532638758866	1.43	1.30010819984047	0.0512208339048671	0.303716441528849	0.1239	0.0612	0.0048	0.0034	0.0068	0.0054	0.0052	0.017	0.1658	0.0045	0.0051	0.0073	0.0955	0.0101	0.0059	0.0055	0.0037	0.1401	0.0859	0.0053	0.0088	0.0063	0.025	0.0062	0.0081	0.1787
13	rs9599963	73045211	1.14	0.275532638758866	1.43	1.30010819984047	0.0527027172822018	0.32457021025681	0.1239	0.0612	0.0048	0.0034	0.0068	0.0054	0.0052	0.017	0.1658	0.0045	0.0051	0.0073	0.0955	0.0101	0.0059	0.0055	0.0037	0.1401	0.0859	0.0053	0.0088	0.0063	0.025	0.0062	0.0081	0.1787
13	rs9542962	73045902	1.14	0.275532638758866	1.43	1.30010819984047	0.0576984924752009	0.330917699332554	0.1239	0.0612	0.0048	0.0034	0.0068	0.0053	0.0052	0.017	0.1658	0.0044	0.0051	0.0073	0.0955	0.0101	0.0059	0.0055	0.0037	0.1401	0.0859	0.0053	0.0088	0.0063	0.025	0.0062	0.0081	0.1787
13	rs7997643	73060697	1.14	0.275532638758866	1.42	1.36148099659693	0.0633638611801438	0.321167317112758	0.1242	0.0611	0.0049	0.0034	0.0069	0.0051	0.0051	0.0172	0.166	0.0042	0.0052	0.0077	0.0952	0.0101	0.006	0.0054	0.0036	0.1398	0.0856	0.0053	0.0087	0.0064	0.0253	0.0063	0.0081	0.1784
13	rs9318081	73063791	1.14	0.275532638758866	1.41	1.42457320662932	0.0842581540656831	0.433195395871847	0.1242	0.061	0.0049	0.0034	0.0069	0.0051	0.0051	0.0172	0.166	0.0042	0.0052	0.0077	0.0951	0.0103	0.006	0.0053	0.0036	0.1398	0.0856	0.0053	0.0087	0.0064	0.0253	0.0064	0.0081	0.1783
13	rs61971490	73064151	1.14	0.275532638758866	1.4	1.48939427074937	0.0848605248577602	0.429503653545232	0.1242	0.061	0.0049	0.0034	0.0069	0.0051	0.0051	0.0172	0.166	0.0042	0.0052	0.0078	0.0951	0.0103	0.006	0.0053	0.0036	0.1398	0.0855	0.0053	0.0087	0.0064	0.0254	0.0064	0.0081	0.1783
13	rs61971491	73067530	1.14	0.275532638758866	1.4	1.48939427074937	0.0895619119179058	0.43161218300432	0.1242	0.061	0.0049	0.0034	0.0069	0.0051	0.0051	0.0172	0.166	0.0042	0.0053	0.0077	0.095	0.0104	0.006	0.0053	0.0036	0.1398	0.0856	0.0053	0.0087	0.0064	0.0254	0.0064	0.0081	0.1782
13	rs9542982	73069227	1.14	0.275532638758866	1.4	1.48939427074937	0.0849302053728696	0.412345501795286	0.1242	0.061	0.0049	0.0034	0.0069	0.0051	0.0051	0.0172	0.166	0.0042	0.0053	0.0078	0.095	0.0104	0.0061	0.0053	0.0036	0.1398	0.0856	0.0053	0.0087	0.0064	0.0254	0.0064	0.0081	0.1782
13	rs117982507	73070132	1.14	0.275532638758866	1.41	1.42457320662932	0.0893697987487781	0.460880375432079	0.1242	0.061	0.005	0.0034	0.0069	0.0051	0.0051	0.0172	0.166	0.0042	0.0053	0.0078	0.095	0.0104	0.0061	0.0053	0.0036	0.1397	0.0855	0.0053	0.0087	0.0064	0.0254	0.0065	0.0081	0.1781
13	rs79372474	73071033	1.14	0.275532638758866	1.42	1.36148099659693	0.0947982538801437	0.508042580981229	0.1241	0.061	0.005	0.0034	0.007	0.005	0.0051	0.0172	0.1659	0.0042	0.0053	0.0078	0.095	0.0104	0.0061	0.0053	0.0036	0.1397	0.0855	0.0053	0.0087	0.0064	0.0254	0.0065	0.0081	0.1782
13	rs17832446	73074704	1.14	0.275532638758866	1.42	1.36148099659693	0.122225685269574	0.721282475246487	0.1242	0.061	0.005	0.0033	0.007	0.005	0.005	0.0172	0.1661	0.0042	0.0053	0.0077	0.0949	0.0104	0.0061	0.0054	0.0036	0.1396	0.0854	0.0053	0.0087	0.0064	0.0255	0.0065	0.0081	0.1783
13	rs1924952	73077005	1.14	0.275532638758866	1.43	1.30010819984047	0.17016386644126	0.912232447117604	0.1242	0.061	0.005	0.0033	0.007	0.005	0.005	0.0172	0.1661	0.0042	0.0054	0.0077	0.0947	0.0104	0.0061	0.0055	0.0036	0.1393	0.0854	0.0053	0.0087	0.0064	0.0255	0.0065	0.0081	0.1783
13	rs9530023	73084939	1.12	0.339600448506511	1.44	1.24044493409381	0.172266610819981	0.817726954759765	0.1267	0.0592	0.0055	0.0038	0.007	0.0055	0.0055	0.0173	0.1673	0.0045	0.0061	0.0084	0.0922	0.01	0.0069	0.0062	0.0041	0.1357	0.0831	0.0057	0.0092	0.0071	0.0264	0.0082	0.0084	0.1754
13	rs9572995	73085439	1.11	0.375177619549844	1.44	1.24044493409381	0.242849633159748	0.934444537642645	0.1271	0.059	0.0055	0.0038	0.007	0.0056	0.0056	0.0173	0.1675	0.0045	0.0062	0.0085	0.0919	0.0099	0.007	0.0063	0.0041	0.135	0.0827	0.0058	0.0092	0.0072	0.0265	0.0084	0.0084	0.1751
13	rs59169533	73086194	1.1	0.413206464175836	1.44	1.24044493409381	0.325362905757966	1.03607047194767	0.1279	0.0585	0.0056	0.004	0.0069	0.0057	0.0058	0.0175	0.1679	0.0046	0.0063	0.0086	0.0914	0.0098	0.0073	0.0065	0.0042	0.1338	0.0818	0.0059	0.0094	0.0073	0.0267	0.0088	0.0085	0.1745
13	rs9599966	73089892	1.09	0.453749840114468	1.44	1.24044493409381	0.349496612744565	1.08055245071665	0.1294	0.0581	0.0058	0.0041	0.0067	0.0058	0.0059	0.0176	0.1679	0.0046	0.0064	0.0086	0.092	0.0096	0.0075	0.0065	0.0042	0.1335	0.0807	0.0061	0.0096	0.0073	0.0268	0.0089	0.0086	0.1731
13	rs80194496	73091863	1.09	0.453749840114468	1.44	1.24044493409381	0.329595668261993	0.952638986739187	0.1296	0.0581	0.0057	0.0041	0.0066	0.0058	0.0059	0.0176	0.1679	0.0046	0.0064	0.0087	0.092	0.0096	0.0075	0.0065	0.0041	0.1336	0.0807	0.0061	0.0096	0.0073	0.0268	0.009	0.0085	0.1731
13	rs6562711	73092319	1.09	0.453749840114468	1.44	1.24044493409381	0.317183814455492	0.907206363029585	0.1296	0.058	0.0057	0.0041	0.0066	0.0059	0.006	0.0175	0.1679	0.0046	0.0063	0.0086	0.092	0.0096	0.0075	0.0065	0.0042	0.1336	0.0807	0.0061	0.0096	0.0073	0.0268	0.009	0.0085	0.1731
13	rs1924945	73092637	1.09	0.453749840114468	1.45	1.18248085352797	0.319293835290506	0.9323921608319	0.1296	0.058	0.0057	0.0041	0.0066	0.0059	0.006	0.0176	0.1679	0.0046	0.0063	0.0086	0.092	0.0096	0.0075	0.0065	0.0042	0.1336	0.0806	0.0061	0.0096	0.0073	0.0268	0.009	0.0085	0.1731
13	rs4885004	73093913	1.09	0.453749840114468	1.47	1.07160640764864	0.330978748320898	0.947727569778637	0.1295	0.058	0.0057	0.0041	0.0066	0.0059	0.006	0.0175	0.1678	0.0046	0.0063	0.0087	0.0921	0.0096	0.0076	0.0065	0.0042	0.1333	0.0806	0.0062	0.0097	0.0073	0.0268	0.009	0.0085	0.1731
13	rs9542990	73095271	1.09	0.453749840114468	1.5	0.917750694748585	0.353252201841231	0.99930285498173	0.1294	0.058	0.0057	0.0041	0.0066	0.006	0.006	0.0175	0.1679	0.0046	0.0063	0.0087	0.0922	0.0096	0.0076	0.0065	0.0042	0.1326	0.0805	0.0062	0.0097	0.0073	0.0269	0.0091	0.0085	0.1733
13	rs58152140	73096296	1.09	0.453749840114468	1.5	0.917750694748585	0.365452042662678	1.04235732103827	0.1295	0.058	0.0057	0.0041	0.0066	0.006	0.006	0.0175	0.1679	0.0046	0.0063	0.0087	0.0922	0.0096	0.0076	0.0065	0.0042	0.1326	0.0805	0.0062	0.0097	0.0073	0.0269	0.0091	0.0085	0.1733
13	rs74970382	73097785	1.09	0.453749840114468	1.5	0.917750694748585	0.38083451887849	1.08558862263097	0.1295	0.058	0.0057	0.0041	0.0066	0.006	0.006	0.0175	0.1679	0.0046	0.0063	0.0086	0.0922	0.0096	0.0076	0.0065	0.0042	0.1326	0.0805	0.0062	0.0098	0.0073	0.0269	0.0091	0.0085	0.1732
13	rs17089484	73105423	1.09	0.453749840114468	1.5	0.917750694748585	0.415783319719547	1.04526136983963	0.1298	0.0578	0.0056	0.0041	0.0066	0.006	0.0059	0.0176	0.1681	0.0047	0.0063	0.0083	0.0923	0.0096	0.0074	0.0064	0.0042	0.1329	0.0805	0.0062	0.0099	0.0074	0.027	0.0092	0.0085	0.1727
13	rs13313246	73106963	1.09	0.453749840114468	1.5	0.917750694748585	0.384149020403246	0.928763234987702	0.1301	0.0576	0.0056	0.0041	0.0066	0.006	0.0059	0.0177	0.1684	0.0047	0.0063	0.0082	0.0923	0.0096	0.0073	0.0064	0.0042	0.1327	0.0805	0.0062	0.0099	0.0074	0.027	0.0092	0.0086	0.1725
13	rs75393267	73107361	1.09	0.453749840114468	1.49	0.967391925764805	0.420636679633883	0.960571142258844	0.1301	0.0576	0.0055	0.0041	0.0066	0.006	0.0059	0.0177	0.1684	0.0047	0.0063	0.0082	0.0923	0.0096	0.0073	0.0064	0.0042	0.1327	0.0803	0.0062	0.0099	0.0074	0.027	0.0092	0.0087	0.1724
13	rs2181999	73108634	1.09	0.453749840114468	1.49	0.967391925764805	0.300666259704393	0.918522880293324	0.1312	0.0575	0.0056	0.0042	0.0067	0.006	0.0059	0.0177	0.1687	0.0048	0.0063	0.008	0.0922	0.0095	0.0072	0.0063	0.0043	0.1326	0.0799	0.0064	0.0099	0.0074	0.0268	0.0092	0.009	0.1716
13	rs7320819	73109946	1.07	0.542615033110665	1.49	0.967391925764805	0.1916771591584	0.772364307599014	0.1347	0.0573	0.0055	0.0046	0.0069	0.0063	0.006	0.018	0.1698	0.0052	0.0062	0.0077	0.0915	0.0097	0.0071	0.0061	0.0047	0.1324	0.0779	0.0065	0.0097	0.0074	0.0264	0.0092	0.0095	0.1688
13	rs59190732	73110576	1.07	0.542615033110665	1.49	0.967391925764805	0.191069112979028	0.672168537723532	0.1371	0.0575	0.0053	0.0046	0.007	0.0064	0.0058	0.0179	0.1711	0.0051	0.006	0.0074	0.091	0.0098	0.0069	0.006	0.0046	0.1324	0.0773	0.0065	0.0095	0.0071	0.0256	0.0088	0.0095	0.169
13	rs4885010	73111803	1.06	0.591046266007479	1.49	0.967391925764805	0.317233967661505	0.564944640805452	0.1411	0.0581	0.005	0.004	0.0068	0.006	0.005	0.0177	0.1761	0.005	0.0055	0.0068	0.0891	0.0102	0.0061	0.0053	0.0044	0.1322	0.0788	0.0061	0.0091	0.0066	0.0243	0.0083	0.0095	0.1681
13	rs9592836	73113043	1.06	0.591046266007479	1.49	0.967391925764805	0.422841463240576	0.447779896039299	0.1423	0.0584	0.0048	0.0038	0.0066	0.0058	0.0046	0.0176	0.179	0.0049	0.0053	0.0062	0.0884	0.0103	0.0057	0.005	0.0043	0.1319	0.0789	0.006	0.009	0.0063	0.0241	0.0079	0.0095	0.1684
13	rs9530027	73114587	1.06	0.591046266007479	1.49	0.967391925764805	0.378193414856884	0.402220124138369	0.1424	0.0585	0.0048	0.0038	0.0066	0.0058	0.0046	0.0176	0.1791	0.0049	0.0053	0.0062	0.0884	0.0103	0.0057	0.005	0.0043	0.1318	0.0789	0.006	0.009	0.0063	0.0242	0.0079	0.0095	0.1683
13	rs17089506	73121467	1.06	0.591046266007479	1.49	0.967391925764805	0.428787894593614	0.378994171821439	0.1427	0.0584	0.0048	0.0037	0.0066	0.006	0.0049	0.0176	0.1797	0.005	0.0053	0.0062	0.0883	0.0104	0.0055	0.005	0.0044	0.1312	0.0785	0.0059	0.0091	0.0063	0.0243	0.0078	0.0096	0.1681
13	rs9542996	73122184	1.06	0.591046266007479	1.49	0.967391925764805	0.450583140521084	0.417303152941702	0.1427	0.0583	0.0048	0.0037	0.0066	0.006	0.0049	0.0176	0.1797	0.0051	0.0053	0.0062	0.0883	0.0104	0.0055	0.005	0.0044	0.1313	0.0785	0.0058	0.0091	0.0063	0.0243	0.0078	0.0096	0.1681
13	rs9530028	73124454	1.06	0.591046266007479	1.49	0.967391925764805	0.423597047646922	0.257031619075699	0.1428	0.0583	0.0048	0.0037	0.0066	0.006	0.005	0.0176	0.1797	0.0051	0.0053	0.0062	0.0884	0.0105	0.0054	0.005	0.0045	0.1312	0.0784	0.0058	0.0091	0.0063	0.0243	0.0078	0.0096	0.168
13	rs7987009	73125858	1.06	0.591046266007479	1.49	0.967391925764805	0.437902940545545	0.246331596338012	0.1428	0.0583	0.0048	0.0037	0.0066	0.006	0.0049	0.0176	0.1798	0.0051	0.0053	0.0062	0.0884	0.0105	0.0054	0.005	0.0044	0.1311	0.0785	0.0058	0.0091	0.0063	0.0243	0.0078	0.0096	0.1679
13	rs77928688	73126166	1.06	0.591046266007479	1.49	0.967391925764805	0.440863495225676	0.243205543777458	0.1428	0.0584	0.0048	0.0037	0.0066	0.006	0.0049	0.0176	0.1798	0.0051	0.0053	0.0062	0.0885	0.0105	0.0054	0.005	0.0044	0.1311	0.0785	0.0058	0.0091	0.0063	0.0243	0.0078	0.0096	0.1679
13	rs35237144	73126864	1.06	0.591046266007479	1.51	0.869735485018148	0.470211657952048	0.237323412800166	0.1428	0.0583	0.0048	0.0037	0.0066	0.006	0.0049	0.0176	0.1799	0.0051	0.0052	0.0062	0.0885	0.0105	0.0054	0.0051	0.0045	0.1311	0.0782	0.0058	0.009	0.0063	0.0244	0.0078	0.0098	0.1678
13	rs111226969	73130619	1.05	0.642211085129376	1.5	0.917750694748585	0.609336593373239	0.167030541089163	0.1433	0.0588	0.0048	0.0035	0.0066	0.0059	0.0047	0.0176	0.1805	0.0053	0.005	0.0063	0.0898	0.0108	0.005	0.0051	0.0045	0.1299	0.0787	0.0055	0.0087	0.0059	0.0244	0.0078	0.0099	0.1671
13	rs79649944	73131228	1.05	0.642211085129376	1.5	0.917750694748585	0.590851408742961	0.168506434272203	0.1433	0.0589	0.0048	0.0035	0.0066	0.0059	0.0047	0.0176	0.1806	0.0053	0.005	0.0063	0.0898	0.0109	0.005	0.005	0.0045	0.1298	0.0787	0.0055	0.0087	0.0059	0.0244	0.0078	0.0099	0.1671
13	rs9543002	73134091	1.05	0.642211085129376	1.5	0.917750694748585	0.510749810482187	0.130142647632455	0.1433	0.0589	0.0048	0.0035	0.0066	0.0059	0.0047	0.0176	0.1806	0.0054	0.005	0.0063	0.0902	0.0108	0.0051	0.005	0.0045	0.1297	0.0785	0.0055	0.0087	0.0058	0.0245	0.0077	0.01	0.167
13	rs1591718	73137109	1.05	0.642211085129376	1.5	0.917750694748585	0.525566679256364	0.12799439413275	0.1432	0.0589	0.0049	0.0036	0.0066	0.0059	0.0047	0.0177	0.1808	0.0053	0.005	0.0063	0.0903	0.0106	0.0051	0.0051	0.0046	0.1296	0.0784	0.0055	0.0087	0.0058	0.0245	0.0078	0.0099	0.1669
13	rs78009524	73143103	1.06	0.591046266007479	1.5	0.917750694748585	0.532563204748545	0.137215233806753	0.1433	0.0589	0.0049	0.0035	0.0066	0.0058	0.0047	0.0177	0.1809	0.0053	0.005	0.0063	0.0903	0.0106	0.005	0.0051	0.0046	0.1297	0.0783	0.0055	0.0087	0.0058	0.0245	0.0077	0.0099	0.1671
13	rs17089550	73155993	1.06	0.591046266007479	1.51	0.869735485018148	0.497581709154597	0.108014202389962	0.1431	0.0591	0.0048	0.0035	0.0066	0.0057	0.0047	0.0176	0.1819	0.0054	0.0049	0.0063	0.0902	0.0107	0.005	0.005	0.0045	0.1299	0.0783	0.0054	0.0086	0.0057	0.0246	0.0076	0.0097	0.1669
13	rs112657723	73157290	1.06	0.591046266007479	1.51	0.869735485018148	0.499344720327552	0.108768377832217	0.1431	0.0591	0.0048	0.0035	0.0066	0.0057	0.0047	0.0176	0.1819	0.0054	0.0049	0.0063	0.0902	0.0106	0.005	0.005	0.0045	0.1299	0.0783	0.0054	0.0086	0.0057	0.0246	0.0075	0.0097	0.1669
13	rs72628038	73160788	1.06	0.591046266007479	1.51	0.869735485018148	0.494754583793274	0.109608712564774	0.1432	0.0591	0.0048	0.0035	0.0066	0.0057	0.0047	0.0176	0.1819	0.0054	0.0049	0.0063	0.0903	0.0106	0.0049	0.005	0.0045	0.1298	0.0783	0.0054	0.0086	0.0057	0.0246	0.0075	0.0097	0.1669
13	rs7323974	73171910	1.06	0.591046266007479	1.51	0.869735485018148	0.401109178208519	0.0721541595125049	0.1432	0.0593	0.0048	0.0035	0.0066	0.0056	0.0048	0.0174	0.1821	0.0053	0.0049	0.0064	0.0907	0.0104	0.0048	0.005	0.0044	0.1294	0.0789	0.0054	0.0084	0.0056	0.0248	0.0074	0.0096	0.1669
13	rs9543012	73172648	1.06	0.591046266007479	1.51	0.869735485018148	0.382932011594109	0.067655068710703	0.1431	0.0595	0.0048	0.0035	0.0066	0.0056	0.0048	0.0174	0.1822	0.0054	0.0048	0.0063	0.0906	0.0104	0.0048	0.005	0.0044	0.1293	0.079	0.0054	0.0085	0.0056	0.0248	0.0074	0.0096	0.167
13	rs8002561	73174464	1.06	0.591046266007479	1.51	0.869735485018148	0.307681046338144	0.0314078799091107	0.1433	0.0609	0.0048	0.0032	0.0063	0.0051	0.0046	0.0179	0.1831	0.0053	0.0047	0.0062	0.0905	0.0104	0.0049	0.0047	0.0041	0.1292	0.079	0.0053	0.0081	0.0053	0.0248	0.0072	0.0097	0.1675
13	rs17835320	73174705	1.06	0.591046266007479	1.51	0.869735485018148	0.310798631760241	0.0193699254919187	0.1435	0.0614	0.0048	0.0031	0.0061	0.0049	0.0045	0.018	0.1836	0.0054	0.0047	0.0062	0.0902	0.0102	0.0048	0.0047	0.004	0.1294	0.0792	0.0051	0.0079	0.0051	0.0248	0.0071	0.0097	0.1678
13	rs7325683	73181208	1.05	0.642211085129376	1.51	0.869735485018148	0.250207754430416	0.00285455049862402	0.1452	0.0627	0.0044	0.0027	0.0055	0.0043	0.0041	0.0182	0.1858	0.0051	0.0043	0.0057	0.0889	0.0095	0.0048	0.0044	0.0034	0.1308	0.0811	0.0048	0.0074	0.0045	0.0243	0.0066	0.0093	0.1684
13	rs7139894	73192226	1.05	0.642211085129376	1.51	0.869735485018148	0.201125825721676	0.00152161919750671	0.145	0.0627	0.0044	0.0026	0.0054	0.0044	0.0041	0.0182	0.1867	0.0051	0.0046	0.0053	0.089	0.0094	0.0048	0.0043	0.0034	0.1309	0.0811	0.0048	0.0074	0.0044	0.0244	0.0066	0.0091	0.1683
13	rs116864334	73199269	1.06	0.591046266007479	1.51	0.869735485018148	0.202300598973999	0.00119598699506011	0.1452	0.0628	0.0043	0.0026	0.0053	0.0044	0.004	0.0182	0.1867	0.005	0.0046	0.0052	0.089	0.0094	0.0048	0.0043	0.0033	0.1314	0.0815	0.0047	0.0073	0.0043	0.0243	0.0066	0.009	0.1684
13	rs9600001	73207437	1.06	0.591046266007479	1.51	0.869735485018148	0.199098746581945	0.00043847161869541	0.1453	0.0629	0.0042	0.0025	0.0053	0.0044	0.0039	0.0182	0.1867	0.0049	0.0046	0.0051	0.0889	0.0093	0.0048	0.0044	0.0033	0.1318	0.0817	0.0047	0.0074	0.0043	0.0243	0.0065	0.009	0.1684
13	rs17089634	73211697	1.06	0.591046266007479	1.51	0.869735485018148	0.190159115369408	0.000408817627675766	0.1452	0.063	0.0042	0.0025	0.0053	0.0044	0.0039	0.0182	0.1868	0.0049	0.0046	0.005	0.089	0.0093	0.0047	0.0044	0.0033	0.1321	0.0818	0.0047	0.0073	0.0042	0.0241	0.0065	0.0089	0.1684
13	rs9530044	73214553	1.06	0.591046266007479	1.51	0.869735485018148	0.161696139051417	0.00043847161869541	0.1454	0.063	0.0042	0.0025	0.0053	0.0043	0.0039	0.0182	0.1868	0.0049	0.0046	0.005	0.0892	0.0093	0.0047	0.0043	0.0033	0.1323	0.0819	0.0047	0.0073	0.0042	0.0238	0.0062	0.0089	0.1685
13	rs9564908	73223263	1.06	0.591046266007479	1.51	0.869735485018148	0.13104198905076	0.0020571983414784	0.1457	0.0634	0.0039	0.0023	0.0052	0.0041	0.0036	0.018	0.1873	0.0047	0.0048	0.0047	0.0897	0.0091	0.0043	0.0041	0.0032	0.1336	0.0827	0.0046	0.007	0.0038	0.0235	0.0058	0.0088	0.1688
13	rs9530055	73224469	1.06	0.591046266007479	1.51	0.869735485018148	0.135465949729516	0.00309155458713481	0.1459	0.0634	0.0039	0.0022	0.0052	0.004	0.0036	0.018	0.1875	0.0047	0.0048	0.0046	0.0897	0.009	0.0042	0.0041	0.0032	0.1338	0.0827	0.0046	0.0069	0.0037	0.0235	0.0058	0.0088	0.1688
13	rs1440873	73228179	1.06	0.591046266007479	1.51	0.869735485018148	0.129980084832901	0.00414350437471257	0.146	0.0635	0.0038	0.0022	0.0052	0.0038	0.0035	0.018	0.1877	0.0047	0.0048	0.0045	0.0897	0.009	0.0041	0.0041	0.0032	0.134	0.0828	0.0046	0.0069	0.0036	0.0235	0.0057	0.0089	0.169
13	rs146307519	73237200	1.06	0.591046266007479	1.51	0.869735485018148	0.146133448619821	0.0063438926156758	0.1464	0.064	0.0037	0.0021	0.0052	0.0036	0.0034	0.0179	0.1878	0.0047	0.0048	0.0044	0.0901	0.009	0.004	0.004	0.0031	0.1346	0.0825	0.0045	0.0067	0.0036	0.0234	0.0055	0.0092	0.1688
13	rs55785449	73237992	1.06	0.591046266007479	1.51	0.869735485018148	0.146913932709331	0.00707762605923572	0.1464	0.064	0.0037	0.0021	0.0052	0.0036	0.0034	0.0179	0.1878	0.0047	0.0048	0.0044	0.0901	0.009	0.004	0.004	0.0031	0.1346	0.0825	0.0045	0.0066	0.0036	0.0234	0.0055	0.0092	0.1688
13	rs9318098	73243720	1.06	0.591046266007479	1.52	0.823332010267983	0.165478860196817	0.0144234210990915	0.1467	0.0645	0.0037	0.002	0.005	0.0036	0.0033	0.0179	0.1879	0.0047	0.0048	0.0043	0.0903	0.009	0.004	0.004	0.0031	0.1345	0.0825	0.0045	0.0066	0.0035	0.0234	0.0055	0.0092	0.1686
13	rs9530077	73258756	1.07	0.542615033110665	1.51	0.869735485018148	0.177170835392919	0.0193306592881804	0.1476	0.0651	0.0035	0.0019	0.0049	0.0031	0.0028	0.0175	0.189	0.0046	0.0049	0.0039	0.0918	0.0084	0.0039	0.0038	0.003	0.1358	0.0816	0.0043	0.0062	0.0033	0.0234	0.0053	0.0088	0.1689
13	rs8001639	73262337	1.07	0.542615033110665	1.52	0.823332010267983	0.190121252753171	0.0227208493050022	0.148	0.065	0.0034	0.0018	0.0049	0.0031	0.0028	0.0175	0.189	0.0046	0.0049	0.0038	0.0921	0.0084	0.0038	0.0037	0.003	0.1359	0.0814	0.0043	0.0061	0.0033	0.0233	0.0053	0.0089	0.169
13	rs76501818	73296812	1.07	0.542615033110665	1.5	0.917750694748585	0.19023485355025	0.0570741906382361	0.1486	0.0655	0.0029	0.0018	0.0049	0.0026	0.0024	0.0176	0.1897	0.0046	0.0049	0.0035	0.0927	0.0082	0.0036	0.0035	0.0029	0.136	0.0822	0.0043	0.006	0.0031	0.0232	0.005	0.0086	0.169
13	rs9530094	73299532	1.07	0.542615033110665	1.49	0.967391925764805	0.190500073140265	0.05739727393325	0.1486	0.0655	0.0029	0.0018	0.0049	0.0026	0.0024	0.0176	0.1897	0.0046	0.0049	0.0035	0.0927	0.0082	0.0036	0.0035	0.0029	0.136	0.0822	0.0043	0.006	0.0031	0.0232	0.005	0.0086	0.169
13	rs1465896	73301728	1.07	0.542615033110665	1.49	0.967391925764805	0.185646420345858	0.0582409414677348	0.1484	0.0652	0.0029	0.0018	0.0049	0.0026	0.0024	0.0176	0.1897	0.0047	0.0049	0.0035	0.0927	0.0083	0.0036	0.0035	0.0029	0.136	0.082	0.0043	0.006	0.0031	0.0233	0.0049	0.0086	0.1694
13	rs117880446	73313718	1.07	0.542615033110665	1.49	0.967391925764805	0.209911019749257	0.106262326084331	0.1483	0.0656	0.0027	0.0018	0.0049	0.0025	0.0022	0.0178	0.1909	0.0046	0.0049	0.0031	0.0931	0.008	0.0034	0.0031	0.0029	0.1353	0.0833	0.0042	0.006	0.0029	0.0227	0.0049	0.0083	0.1701
13	rs7983493	73313825	1.07	0.542615033110665	1.49	0.967391925764805	0.210552391716402	0.104686835934905	0.1483	0.0656	0.0027	0.0018	0.0049	0.0025	0.0022	0.0178	0.1909	0.0046	0.0049	0.0031	0.0931	0.008	0.0034	0.003	0.0029	0.1353	0.0833	0.0042	0.006	0.0029	0.0227	0.0049	0.0083	0.1701
13	rs10648315	73317740	1.07	0.542615033110665	1.49	0.967391925764805	0.207436120137288	0.105349091599781	0.1482	0.0654	0.0027	0.0018	0.0049	0.0025	0.0022	0.0178	0.191	0.0046	0.0049	0.0031	0.0933	0.008	0.0033	0.003	0.0029	0.1354	0.0834	0.0042	0.006	0.0029	0.0227	0.0049	0.0083	0.17
13	rs9543107	73319236	1.07	0.542615033110665	1.49	0.967391925764805	0.206482541209758	0.11011410358038	0.1482	0.0654	0.0027	0.0018	0.0049	0.0025	0.0022	0.0178	0.191	0.0046	0.0049	0.0031	0.0933	0.008	0.0033	0.003	0.0029	0.1354	0.0834	0.0042	0.006	0.0029	0.0227	0.0049	0.0083	0.17
13	rs73524220	73323677	1.07	0.542615033110665	1.49	0.967391925764805	0.20847196491404	0.110029809857906	0.1482	0.0654	0.0027	0.0018	0.0049	0.0025	0.0022	0.0178	0.191	0.0046	0.0049	0.0031	0.0932	0.008	0.0033	0.003	0.0029	0.1354	0.0834	0.0042	0.006	0.0029	0.0227	0.0049	0.0083	0.17
13	rs9543114	73342094	1.07	0.542615033110665	1.49	0.967391925764805	0.382269013979669	0.154910747788584	0.1482	0.0658	0.0027	0.0018	0.0051	0.0025	0.0021	0.0179	0.1914	0.0046	0.005	0.003	0.0922	0.0083	0.0029	0.0027	0.0033	0.1345	0.0846	0.0043	0.006	0.0026	0.0228	0.005	0.0085	0.1696
13	rs35288597	73346905	1.07	0.542615033110665	1.49	0.967391925764805	0.3857007713477	0.154528282011522	0.1482	0.0658	0.0027	0.0018	0.0051	0.0025	0.0021	0.0179	0.1914	0.0046	0.005	0.003	0.0922	0.0083	0.0029	0.0027	0.0033	0.1345	0.0846	0.0043	0.006	0.0026	0.0228	0.005	0.0085	0.1696
13	rs7332388	73349359	1.07	0.542615033110665	1.49	0.967391925764805	0.388646686409952	0.154719472733472	0.1482	0.0658	0.0027	0.0018	0.0051	0.0025	0.0021	0.0179	0.1914	0.0046	0.005	0.003	0.0922	0.0083	0.0029	0.0027	0.0033	0.1345	0.0846	0.0043	0.006	0.0026	0.0228	0.005	0.0085	0.1696
13	rs4883918	73350079	1.07	0.542615033110665	1.49	0.967391925764805	0.391212707606553	0.151480743441866	0.148	0.0658	0.0027	0.0018	0.0051	0.0025	0.0021	0.0179	0.1914	0.0046	0.005	0.003	0.0921	0.0083	0.0029	0.0027	0.0033	0.1345	0.0846	0.0043	0.006	0.0026	0.0228	0.005	0.0085	0.1697
13	rs7981430	73368219	1.07	0.542615033110665	1.49	0.967391925764805	0.421622321175275	0.157597423766489	0.1476	0.0658	0.0027	0.0018	0.0051	0.0027	0.0022	0.0177	0.1913	0.0046	0.0052	0.0031	0.092	0.0086	0.0028	0.0026	0.0035	0.1345	0.0846	0.0043	0.0061	0.0027	0.0227	0.0051	0.0085	0.1697
13	rs2031295	73373213	1.07	0.542615033110665	1.49	0.967391925764805	0.41348207095789	0.148832041487617	0.1474	0.0657	0.0027	0.0019	0.0051	0.0027	0.0022	0.0177	0.1912	0.0046	0.0053	0.0032	0.0921	0.0087	0.0028	0.0025	0.0035	0.1345	0.0846	0.0044	0.0061	0.0028	0.0227	0.0051	0.0086	0.1695
13	rs117528065	73387847	1.07	0.542615033110665	1.49	0.967391925764805	0.395976700898485	0.143585361395857	0.1473	0.0655	0.0027	0.0019	0.0051	0.0028	0.0023	0.0177	0.191	0.0046	0.0053	0.0033	0.0921	0.0087	0.0028	0.0025	0.0035	0.1345	0.0846	0.0045	0.0061	0.0029	0.0226	0.005	0.0088	0.1693
13	rs12874868	73390447	1.07	0.542615033110665	1.49	0.967391925764805	0.403773033064716	0.145638438187969	0.1473	0.0655	0.0027	0.0019	0.0051	0.0028	0.0023	0.0177	0.191	0.0046	0.0053	0.0033	0.0921	0.0087	0.0028	0.0025	0.0035	0.1343	0.0847	0.0045	0.0061	0.003	0.0226	0.0051	0.0088	0.1693
13	rs61999297	73401237	1.07	0.542615033110665	1.48	1.01867282088958	0.397834084647	0.145170903389879	0.1473	0.0655	0.0027	0.0019	0.0051	0.0028	0.0023	0.0177	0.191	0.0046	0.0053	0.0033	0.0921	0.0087	0.0028	0.0025	0.0035	0.1343	0.0847	0.0045	0.0061	0.003	0.0226	0.005	0.0088	0.1693
13	rs79608497	73439389	1.07	0.542615033110665	1.48	1.01867282088958	0.380063232396679	0.153097045109159	0.1473	0.0654	0.0027	0.0019	0.0052	0.0028	0.0023	0.0178	0.191	0.0046	0.0053	0.0033	0.0921	0.0089	0.0028	0.0024	0.0034	0.1342	0.0847	0.0046	0.0061	0.003	0.0226	0.005	0.0089	0.1692
13	rs73218755	73444688	1.07	0.542615033110665	1.48	1.01867282088958	0.398961901511226	0.152145535407837	0.1473	0.0654	0.0027	0.0017	0.0052	0.0027	0.0023	0.0178	0.1911	0.0046	0.0053	0.0033	0.0921	0.0089	0.0028	0.0024	0.0034	0.1341	0.0848	0.0046	0.0061	0.003	0.0226	0.005	0.009	0.1693
13	rs76805770	73447367	1.07	0.542615033110665	1.48	1.01867282088958	0.396820423572716	0.152811369324304	0.1473	0.0654	0.0027	0.0017	0.0052	0.0027	0.0023	0.0178	0.1911	0.0046	0.0053	0.0033	0.0921	0.0089	0.0028	0.0024	0.0034	0.1341	0.0848	0.0046	0.0061	0.003	0.0226	0.005	0.009	0.1693
13	rs61967073	73461639	1.07	0.542615033110665	1.45	1.18248085352797	0.369457278406793	0.16448313627982	0.1472	0.0653	0.0027	0.0017	0.0052	0.0027	0.0023	0.0178	0.1911	0.0046	0.0054	0.0033	0.0921	0.0089	0.0028	0.0024	0.0033	0.1341	0.0848	0.0047	0.0061	0.003	0.0226	0.005	0.0091	0.1692
13	rs11148925	73478945	1.07	0.542615033110665	1.43	1.30010819984047	0.356601940889792	0.173259675658703	0.1472	0.0653	0.0027	0.0017	0.0052	0.0027	0.0023	0.0178	0.1911	0.0046	0.0054	0.0033	0.0921	0.0089	0.0027	0.0024	0.0032	0.1342	0.0849	0.0048	0.0061	0.0029	0.0226	0.005	0.0092	0.1692
13	rs117823196	73487472	1.07	0.542615033110665	1.43	1.30010819984047	0.348653141250126	0.173060705414726	0.1472	0.0653	0.0028	0.0017	0.0052	0.0027	0.0023	0.0178	0.1912	0.0046	0.0054	0.0033	0.0921	0.0089	0.0027	0.0024	0.0032	0.1342	0.0849	0.0048	0.0061	0.0029	0.0226	0.005	0.0092	0.1692
13	rs147326092	73489714	1.07	0.542615033110665	1.43	1.30010819984047	0.344556293289629	0.166834099254973	0.147	0.0653	0.0028	0.0017	0.0052	0.0027	0.0023	0.0178	0.1915	0.0045	0.0054	0.0033	0.0922	0.0089	0.0027	0.0023	0.0032	0.1339	0.085	0.0048	0.006	0.003	0.0226	0.005	0.0092	0.1693
13	rs1343804	73492148	1.07	0.542615033110665	1.42	1.36148099659693	0.275184649405689	0.166441458887485	0.147	0.0653	0.0028	0.0017	0.0053	0.0026	0.0022	0.0179	0.1916	0.0045	0.0055	0.0032	0.0923	0.0088	0.0027	0.0022	0.0029	0.134	0.0852	0.0047	0.006	0.0029	0.0226	0.0049	0.009	0.1694
13	rs117877903	73500710	1.07	0.542615033110665	1.42	1.36148099659693	0.251933128446586	0.1696904163356	0.1471	0.0654	0.0028	0.0017	0.0053	0.0026	0.0022	0.0179	0.1917	0.0045	0.0055	0.0032	0.0924	0.0087	0.0027	0.0022	0.0028	0.134	0.0853	0.0047	0.006	0.0029	0.0225	0.0049	0.009	0.1694
13	rs79765678	73509048	1.07	0.542615033110665	1.42	1.36148099659693	0.251224497521562	0.170382409101083	0.1471	0.0654	0.0028	0.0017	0.0053	0.0026	0.0022	0.0179	0.1917	0.0045	0.0055	0.0032	0.0924	0.0087	0.0027	0.0022	0.0028	0.134	0.0854	0.0047	0.006	0.0029	0.0225	0.0049	0.009	0.1694
13	rs73218786	73525111	1.07	0.542615033110665	1.42	1.36148099659693	0.248400899921764	0.171570966297997	0.1472	0.0654	0.0028	0.0017	0.0053	0.0026	0.0022	0.0179	0.1917	0.0045	0.0055	0.0032	0.0924	0.0087	0.0027	0.0022	0.0027	0.134	0.0854	0.0047	0.006	0.0029	0.0225	0.0049	0.009	0.1694
13	rs17284035	73539340	1.07	0.542615033110665	1.42	1.36148099659693	0.243632233321334	0.170382409101083	0.1472	0.0654	0.0028	0.0017	0.0053	0.0025	0.0022	0.0179	0.1917	0.0045	0.0055	0.0032	0.0924	0.0087	0.0027	0.0022	0.0027	0.134	0.0854	0.0047	0.006	0.0029	0.0225	0.0049	0.0089	0.1694
13	rs11544631	73539466	1.07	0.542615033110665	1.42	1.36148099659693	0.242415454088565	0.171372673444285	0.1472	0.0654	0.0028	0.0017	0.0053	0.0025	0.0022	0.0179	0.1917	0.0045	0.0055	0.0032	0.0924	0.0087	0.0027	0.0022	0.0027	0.1341	0.0854	0.0047	0.006	0.0029	0.0225	0.0049	0.0089	0.1694
13	rs9543196	73574451	1.08	0.496867270490283	1.42	1.36148099659693	0.201751888488805	0.21170551676307	0.1476	0.0657	0.0027	0.0016	0.0053	0.0024	0.0021	0.018	0.1919	0.0045	0.0055	0.003	0.0928	0.0085	0.0025	0.0021	0.0023	0.1341	0.0861	0.0046	0.006	0.0027	0.0224	0.0047	0.0087	0.1696
13	rs73220605	73594836	1.08	0.496867270490283	1.42	1.36148099659693	0.198089580628993	0.228532937720587	0.1477	0.0658	0.0027	0.0016	0.0052	0.0024	0.0021	0.0181	0.192	0.0045	0.0054	0.003	0.0929	0.0084	0.0025	0.0021	0.0021	0.1342	0.0864	0.0046	0.006	0.0027	0.0224	0.0046	0.0085	0.1697
13	rs9600060	73595560	1.08	0.496867270490283	1.42	1.36148099659693	0.19933204512702	0.229735260309747	0.1477	0.0658	0.0027	0.0016	0.0052	0.0023	0.0021	0.0181	0.192	0.0045	0.0054	0.003	0.0929	0.0084	0.0025	0.0021	0.0021	0.1342	0.0865	0.0045	0.006	0.0027	0.0224	0.0046	0.0085	0.1697
13	rs4885057	73596617	1.08	0.496867270490283	1.43	1.30010819984047	0.218375777580019	0.267758661016164	0.1481	0.0659	0.0026	0.0016	0.0052	0.0023	0.002	0.0181	0.192	0.0045	0.0054	0.003	0.093	0.0084	0.0023	0.002	0.002	0.1342	0.0866	0.0045	0.0059	0.0027	0.0223	0.0045	0.0085	0.1699
13	rs9530138	73598865	1.08	0.496867270490283	1.42	1.36148099659693	0.212483123041916	0.27908610919341	0.1482	0.0659	0.0026	0.0015	0.0052	0.0023	0.002	0.0181	0.192	0.0045	0.0054	0.0029	0.093	0.0084	0.0023	0.002	0.002	0.1342	0.0867	0.0045	0.0059	0.0026	0.0223	0.0044	0.0085	0.1699
13	rs9600062	73608708	1.08	0.496867270490283	1.43	1.30010819984047	0.233821770222503	0.401185530752276	0.1492	0.066	0.0024	0.0015	0.005	0.0021	0.0019	0.0182	0.1918	0.0045	0.0057	0.0027	0.0937	0.0081	0.0022	0.0021	0.002	0.1341	0.0874	0.0042	0.0058	0.0024	0.022	0.0041	0.0084	0.1701
13	rs73220610	73612900	1.08	0.496867270490283	1.43	1.30010819984047	0.234843964944461	0.431084790904882	0.1493	0.066	0.0024	0.0015	0.0049	0.002	0.0019	0.0182	0.1918	0.0045	0.0057	0.0027	0.0938	0.0081	0.0022	0.0021	0.002	0.134	0.0875	0.0042	0.0058	0.0024	0.0219	0.004	0.0084	0.1701
13	rs7997559	73613867	1.08	0.496867270490283	1.43	1.30010819984047	0.237152928692063	0.418610467744547	0.1493	0.066	0.0024	0.0015	0.0049	0.002	0.0019	0.0182	0.1918	0.0045	0.0057	0.0027	0.0938	0.0081	0.0022	0.0021	0.002	0.134	0.0875	0.0042	0.0058	0.0024	0.0219	0.004	0.0084	0.1701
13	rs7333151	73619229	1.08	0.496867270490283	1.43	1.30010819984047	0.245725939996513	0.424113247561946	0.1493	0.066	0.0024	0.0015	0.0049	0.002	0.0018	0.0182	0.1918	0.0045	0.0057	0.0027	0.0939	0.0081	0.0022	0.0021	0.0019	0.1338	0.0876	0.0042	0.0058	0.0024	0.0219	0.004	0.0085	0.1702
13	rs9530140	73626774	1.07	0.542615033110665	1.44	1.24044493409381	0.445203567928198	0.375055049758403	0.1485	0.0673	0.0024	0.0016	0.0037	0.002	0.0021	0.0184	0.1887	0.0045	0.0063	0.0028	0.0955	0.008	0.0025	0.0025	0.0022	0.1308	0.0895	0.0042	0.0058	0.0025	0.022	0.0036	0.0092	0.1707
13	rs9573092	73627275	1.06	0.591046266007479	1.44	1.24044493409381	0.451062861213128	0.388956147064586	0.1485	0.0675	0.0024	0.0016	0.0037	0.002	0.0021	0.0185	0.1883	0.0045	0.0064	0.0028	0.0956	0.0079	0.0025	0.0026	0.0022	0.1303	0.0897	0.0042	0.0058	0.0025	0.022	0.0035	0.0093	0.1708
13	rs3812852	73631873	1.06	0.591046266007479	1.44	1.24044493409381	0.441041441492706	0.404939406479812	0.1483	0.0676	0.0024	0.0017	0.0037	0.002	0.0022	0.0185	0.1879	0.0045	0.0064	0.0028	0.0957	0.008	0.0025	0.0026	0.0023	0.1301	0.0897	0.0043	0.0058	0.0026	0.0222	0.0033	0.0094	0.1708
13	rs73220641	73634051	1.06	0.591046266007479	1.45	1.18248085352797	0.444369602087562	0.399118543178129	0.1483	0.0676	0.0024	0.0017	0.0037	0.002	0.0023	0.0185	0.1879	0.0045	0.0064	0.0029	0.0956	0.008	0.0025	0.0026	0.0023	0.1301	0.0897	0.0043	0.0058	0.0026	0.0222	0.0033	0.0094	0.1708
13	rs41286074	73634591	1.06	0.591046266007479	1.43	1.30010819984047	0.441160092011578	0.395765968581526	0.1483	0.0676	0.0024	0.0017	0.0037	0.002	0.0023	0.0186	0.1879	0.0045	0.0064	0.0029	0.0956	0.008	0.0025	0.0026	0.0023	0.1301	0.0897	0.0043	0.0058	0.0026	0.0222	0.0033	0.0094	0.1708
13	rs41286078	73635941	1.06	0.591046266007479	1.43	1.30010819984047	0.430779196183529	0.381286683764506	0.1483	0.0676	0.0025	0.0017	0.0038	0.0021	0.0023	0.0186	0.1878	0.0045	0.0064	0.0029	0.0955	0.008	0.0025	0.0026	0.0023	0.13	0.0897	0.0043	0.0058	0.0026	0.0222	0.0033	0.0094	0.1707
13	rs117071281	73638631	1.06	0.591046266007479	1.43	1.30010819984047	0.424295105447895	0.34805922380685	0.1482	0.0676	0.0027	0.0017	0.0038	0.0021	0.0023	0.0186	0.1877	0.0045	0.0064	0.0029	0.0954	0.008	0.0026	0.0027	0.0024	0.1299	0.0896	0.0043	0.0058	0.0028	0.0222	0.0033	0.0095	0.1706
13	rs9530143	73639371	1.06	0.591046266007479	1.43	1.30010819984047	0.425576361637737	0.339025557082936	0.1482	0.0676	0.0027	0.0017	0.0038	0.0021	0.0023	0.0186	0.1877	0.0045	0.0065	0.0029	0.0953	0.008	0.0026	0.0027	0.0024	0.1299	0.0896	0.0043	0.0058	0.0028	0.0222	0.0033	0.0095	0.1705
13	rs76915478	73639505	1.06	0.591046266007479	1.43	1.30010819984047	0.423771508530748	0.33828612531729	0.1482	0.0676	0.0027	0.0017	0.0038	0.0021	0.0023	0.0186	0.1876	0.0045	0.0065	0.0029	0.0953	0.008	0.0026	0.0027	0.0024	0.1299	0.0896	0.0043	0.0058	0.0028	0.0223	0.0033	0.0095	0.1705
13	rs9543221	73641002	1.06	0.591046266007479	1.43	1.30010819984047	0.427852394596499	0.354036265305706	0.1483	0.0676	0.0027	0.0017	0.0038	0.0021	0.0024	0.0186	0.1875	0.0045	0.0065	0.0029	0.0954	0.008	0.0026	0.0027	0.0024	0.1296	0.0898	0.0043	0.0058	0.0028	0.0222	0.0031	0.0095	0.1707
13	rs7998378	73641702	1.06	0.591046266007479	1.43	1.30010819984047	0.416013795259521	0.35154228611399	0.1482	0.0676	0.0027	0.0017	0.0038	0.0021	0.0024	0.0186	0.1875	0.0045	0.0065	0.0029	0.0953	0.008	0.0026	0.0027	0.0024	0.1297	0.0898	0.0043	0.0058	0.0028	0.0223	0.0031	0.0095	0.1706
13	rs78854176	73649284	1.06	0.591046266007479	1.43	1.30010819984047	0.334991268863132	0.237323412800166	0.1474	0.0686	0.0031	0.0019	0.0041	0.0025	0.003	0.0187	0.1855	0.0049	0.0067	0.0031	0.0936	0.0079	0.003	0.0027	0.0025	0.1309	0.0891	0.0044	0.0058	0.0032	0.0222	0.0033	0.0095	0.17
13	rs9573096	73649333	1.06	0.591046266007479	1.41	1.42457320662932	0.353570523579232	0.233904407046799	0.1473	0.0686	0.0031	0.002	0.0041	0.0025	0.003	0.0187	0.1854	0.0049	0.0067	0.0031	0.0935	0.0079	0.003	0.0027	0.0025	0.131	0.089	0.0044	0.0058	0.0032	0.0222	0.0033	0.0095	0.1699
13	rs4885064	73649397	1.05	0.642211085129376	1.41	1.42457320662932	0.32980037840054	0.227768889453881	0.1474	0.0689	0.0031	0.002	0.0041	0.0025	0.003	0.0188	0.1849	0.0049	0.0067	0.0032	0.0932	0.0079	0.003	0.0028	0.0024	0.1312	0.0891	0.0044	0.0058	0.0033	0.0222	0.0033	0.0096	0.1698
13	rs41286084	73651906	1.06	0.591046266007479	1.41	1.42457320662932	0.288751956545341	0.209791280897878	0.1477	0.069	0.0031	0.0021	0.0043	0.003	0.0028	0.0186	0.1846	0.005	0.0067	0.0034	0.0929	0.0079	0.003	0.0027	0.0022	0.132	0.0884	0.0045	0.0059	0.0033	0.0219	0.0032	0.0096	0.1696
13	rs61966258	73654020	1.06	0.591046266007479	1.41	1.42457320662932	0.320452434942407	0.200307363625647	0.1478	0.069	0.0032	0.0021	0.0043	0.0032	0.0027	0.0187	0.1846	0.0051	0.0067	0.0035	0.0925	0.0079	0.0031	0.0027	0.0021	0.132	0.0882	0.0045	0.0059	0.0033	0.0217	0.0033	0.0097	0.1696
13	rs9573099	73655238	1.06	0.591046266007479	1.41	1.42457320662932	0.327501213816323	0.209154484200556	0.1476	0.0691	0.0032	0.0022	0.0044	0.0032	0.0028	0.0186	0.1843	0.0051	0.0067	0.0036	0.0923	0.0079	0.0031	0.0027	0.002	0.1323	0.0881	0.0045	0.006	0.0033	0.0218	0.0033	0.0097	0.1696
13	rs9530146	73655752	1.06	0.591046266007479	1.42	1.36148099659693	0.314431806741307	0.186258923627492	0.1476	0.0691	0.0032	0.0022	0.0044	0.0033	0.0027	0.0185	0.1842	0.0051	0.0067	0.0036	0.0923	0.0079	0.0032	0.0027	0.002	0.1324	0.0881	0.0044	0.006	0.0034	0.0218	0.0033	0.0097	0.1696
13	rs12869881	73658254	1.06	0.591046266007479	1.42	1.36148099659693	0.355909392999222	0.166343349520279	0.1478	0.0692	0.0033	0.0022	0.0043	0.0033	0.0026	0.0184	0.1838	0.0051	0.0067	0.0037	0.0925	0.0079	0.0033	0.0027	0.0019	0.1326	0.0881	0.0044	0.0061	0.0034	0.0217	0.0033	0.0097	0.1695
13	rs9564942	73658544	1.06	0.591046266007479	1.45	1.18248085352797	0.34534220442553	0.158368059185819	0.1478	0.0692	0.0033	0.0022	0.0043	0.0033	0.0026	0.0184	0.1837	0.0051	0.0067	0.0037	0.0925	0.0079	0.0033	0.0027	0.0019	0.1326	0.0881	0.0044	0.0061	0.0034	0.0217	0.0033	0.0097	0.1694
13	rs116916174	73661627	1.06	0.591046266007479	1.47	1.07160640764864	0.355589989023262	0.133571041827139	0.1478	0.0701	0.0033	0.0023	0.0043	0.0034	0.0026	0.0184	0.1831	0.0052	0.0066	0.0038	0.0926	0.0078	0.0033	0.0027	0.0019	0.1327	0.0879	0.0043	0.0062	0.0034	0.0218	0.0034	0.0096	0.1692
13	rs117069908	73664427	1.06	0.591046266007479	1.48	1.01867282088958	0.348758517651106	0.119187917616413	0.1479	0.0708	0.0033	0.0023	0.0044	0.0033	0.0025	0.0184	0.1826	0.0053	0.0066	0.0038	0.0928	0.0076	0.0033	0.0026	0.0018	0.1327	0.0877	0.0043	0.0064	0.0033	0.0217	0.0035	0.0095	0.1689
13	rs2184076	73671522	1.06	0.591046266007479	1.48	1.01867282088958	0.365506018671514	0.122945873456319	0.1479	0.0711	0.0034	0.0023	0.0044	0.0034	0.0025	0.0184	0.1823	0.0054	0.0065	0.0038	0.0928	0.0076	0.0033	0.0026	0.0018	0.1328	0.0877	0.0043	0.0065	0.0033	0.0216	0.0036	0.0094	0.1688
13	rs75961493	73676848	1.06	0.591046266007479	1.48	1.01867282088958	0.340692697621358	0.113847400842463	0.1477	0.0711	0.0034	0.0023	0.0044	0.0034	0.0025	0.0184	0.1822	0.0054	0.0065	0.0038	0.0928	0.0075	0.0033	0.0026	0.0019	0.1328	0.0875	0.0043	0.0065	0.0034	0.0216	0.0036	0.0094	0.1688
13	rs117862706	73678583	1.06	0.591046266007479	1.48	1.01867282088958	0.335455871698807	0.110789343161344	0.1476	0.0712	0.0034	0.0023	0.0044	0.0034	0.0025	0.0184	0.182	0.0054	0.0065	0.0038	0.0929	0.0075	0.0033	0.0026	0.0019	0.1329	0.0875	0.0043	0.0065	0.0034	0.0216	0.0036	0.0094	0.1689
13	rs73222540	73678672	1.06	0.591046266007479	1.48	1.01867282088958	0.336541247139224	0.110029809857906	0.1476	0.0712	0.0033	0.0024	0.0044	0.0034	0.0025	0.0184	0.1821	0.0054	0.0065	0.0038	0.0929	0.0075	0.0033	0.0026	0.0019	0.1329	0.0875	0.0043	0.0065	0.0034	0.0216	0.0036	0.0094	0.1689
13	rs17089904	73685030	1.06	0.591046266007479	1.48	1.01867282088958	0.326227529447406	0.102627730579959	0.1474	0.0713	0.0033	0.0024	0.0045	0.0034	0.0025	0.0184	0.1816	0.0054	0.0065	0.0038	0.093	0.0076	0.0034	0.0026	0.0019	0.133	0.0872	0.0043	0.0066	0.0035	0.0217	0.0038	0.0094	0.1689
13	rs17089906	73686332	1.06	0.591046266007479	1.48	1.01867282088958	0.321158747206783	0.0940756232891506	0.1475	0.0714	0.0033	0.0024	0.0045	0.0034	0.0025	0.0184	0.1813	0.0054	0.0065	0.0038	0.093	0.0076	0.0034	0.0026	0.0019	0.1331	0.087	0.0043	0.0066	0.0036	0.0217	0.0039	0.0094	0.1688
13	rs12428179	73691060	1.06	0.591046266007479	1.48	1.01867282088958	0.251091750829314	0.0661364665177148	0.1474	0.0713	0.0036	0.0023	0.0045	0.0034	0.0026	0.0187	0.1809	0.0055	0.0064	0.0038	0.0932	0.0078	0.0034	0.0027	0.0021	0.1328	0.0859	0.0043	0.0067	0.0037	0.0218	0.0041	0.0094	0.1689
13	rs2503690	73691528	1.06	0.591046266007479	1.47	1.07160640764864	0.248181042858629	0.0640889964898821	0.1471	0.0713	0.0036	0.0023	0.0045	0.0034	0.0026	0.0188	0.1809	0.0055	0.0064	0.0038	0.0932	0.0079	0.0035	0.0027	0.0021	0.1331	0.0859	0.0043	0.0067	0.0037	0.0218	0.0041	0.0094	0.1689
13	rs74758971	73691603	1.06	0.591046266007479	1.47	1.07160640764864	0.247346559840722	0.0622695120060859	0.1471	0.0713	0.0036	0.0023	0.0045	0.0034	0.0026	0.0188	0.1809	0.0055	0.0064	0.0038	0.0932	0.0079	0.0035	0.0027	0.0021	0.1331	0.0859	0.0043	0.0067	0.0037	0.0218	0.0041	0.0094	0.1689
13	rs2026482	73692738	1.06	0.591046266007479	1.47	1.07160640764864	0.247214940328024	0.0557257961539152	0.1471	0.0712	0.0036	0.0023	0.0044	0.0034	0.0026	0.0188	0.1809	0.0055	0.0063	0.0038	0.0933	0.0079	0.0035	0.0027	0.0021	0.1332	0.0858	0.0043	0.0067	0.0037	0.0219	0.0042	0.0094	0.1688
13	rs61967413	73705168	1.07	0.542615033110665	1.46	1.12620512571235	0.244285458529366	0.0516406600843847	0.1466	0.0711	0.0036	0.0023	0.0045	0.0033	0.0026	0.0186	0.1801	0.0059	0.0062	0.004	0.0942	0.0079	0.0035	0.0027	0.0022	0.1339	0.0845	0.0042	0.0067	0.0038	0.0219	0.0044	0.0092	0.1692
13	rs61967420	73717112	1.08	0.496867270490283	1.46	1.12620512571235	0.29571509875109	0.02738384419659	0.146	0.0711	0.0038	0.0023	0.0047	0.0031	0.0027	0.0184	0.1789	0.0065	0.0061	0.0043	0.0953	0.008	0.0034	0.0027	0.0022	0.1347	0.0828	0.0042	0.0067	0.004	0.022	0.0048	0.009	0.1697
13	rs9573109	73717152	1.08	0.496867270490283	1.46	1.12620512571235	0.299205502313628	0.02775595903243	0.146	0.0711	0.0038	0.0022	0.0047	0.0031	0.0026	0.0185	0.1789	0.0065	0.0061	0.0043	0.0953	0.008	0.0034	0.0027	0.0022	0.1347	0.0828	0.0042	0.0067	0.004	0.022	0.0048	0.009	0.1698
13	rs9543235	73719589	1.08	0.496867270490283	1.46	1.12620512571235	0.38122045983177	0.036264948426198	0.1458	0.0711	0.0038	0.0022	0.0048	0.003	0.0027	0.0184	0.1786	0.0067	0.006	0.0044	0.0958	0.0079	0.0034	0.0027	0.0022	0.1351	0.0821	0.0042	0.0066	0.0041	0.022	0.0049	0.0087	0.17
13	rs9543236	73719777	1.08	0.496867270490283	1.48	1.01867282088958	0.384370505052138	0.0338730656623439	0.146	0.0711	0.0038	0.0022	0.0048	0.003	0.0026	0.0184	0.1786	0.0067	0.006	0.0044	0.0959	0.0079	0.0035	0.0025	0.0022	0.1351	0.0821	0.0041	0.0066	0.0041	0.0219	0.0049	0.0087	0.1701
13	rs9600079	73728139	1.08	0.496867270490283	1.48	1.01867282088958	0.320704595718918	0.0229761335677571	0.1457	0.0712	0.0038	0.0021	0.0048	0.0026	0.0027	0.0181	0.1785	0.0067	0.0057	0.0044	0.096	0.0078	0.0037	0.0025	0.0021	0.1358	0.0822	0.0039	0.0066	0.0042	0.0218	0.0051	0.0086	0.1707
13	rs12585802	73730636	1.08	0.496867270490283	1.48	1.01867282088958	0.300666259704393	0.0169722715630761	0.1459	0.0712	0.0038	0.0021	0.0047	0.0026	0.0027	0.0181	0.1785	0.0066	0.0057	0.0044	0.0959	0.0078	0.0037	0.0025	0.0021	0.136	0.0821	0.0039	0.0065	0.0042	0.0218	0.0051	0.0084	0.1707
13	rs61967425	73731214	1.08	0.496867270490283	1.48	1.01867282088958	0.301837583595973	0.0157430382817303	0.1459	0.0712	0.0039	0.0022	0.0047	0.0026	0.0027	0.0182	0.1785	0.0066	0.0057	0.0044	0.0958	0.0078	0.0037	0.0025	0.0021	0.136	0.0821	0.004	0.0065	0.0042	0.0218	0.0051	0.0084	0.1708
13	rs79220951	73738965	1.08	0.496867270490283	1.48	1.01867282088958	0.336282659092926	0.0129675137212098	0.1462	0.0711	0.0039	0.0023	0.0047	0.0026	0.0028	0.0184	0.1786	0.0066	0.0056	0.0045	0.0953	0.0077	0.0038	0.0026	0.0021	0.1364	0.082	0.0041	0.0064	0.0043	0.0217	0.0051	0.0076	0.1708
13	rs9573119	73740220	1.08	0.496867270490283	1.48	1.01867282088958	0.359379051931816	0.0161357336318064	0.1464	0.071	0.0039	0.0023	0.0047	0.0026	0.0029	0.0184	0.1785	0.0067	0.0056	0.0045	0.0952	0.0077	0.0039	0.0026	0.0022	0.1365	0.082	0.0041	0.0064	0.0043	0.0217	0.0051	0.0075	0.1709
13	rs11839631	73740980	1.08	0.496867270490283	1.48	1.01867282088958	0.350499601266573	0.0167886413174673	0.1464	0.071	0.0039	0.0023	0.0047	0.0026	0.0029	0.0184	0.1785	0.0067	0.0057	0.0044	0.0951	0.0077	0.0039	0.0027	0.0022	0.1365	0.082	0.0041	0.0064	0.0043	0.0217	0.0051	0.0075	0.1708
13	rs11838472	73741149	1.08	0.496867270490283	1.49	0.967391925764805	0.350235513150186	0.0165695849546339	0.1464	0.071	0.0039	0.0023	0.0047	0.0026	0.0029	0.0184	0.1785	0.0067	0.0057	0.0044	0.0951	0.0077	0.0039	0.0027	0.0022	0.1365	0.082	0.0041	0.0064	0.0043	0.0217	0.0051	0.0075	0.1708
13	rs61966272	73743411	1.08	0.496867270490283	1.49	0.967391925764805	0.352192195976654	0.01948795674029	0.1464	0.0711	0.0039	0.0023	0.0047	0.0026	0.0029	0.0184	0.1785	0.0067	0.0057	0.0044	0.095	0.0077	0.0039	0.0027	0.0022	0.1362	0.0819	0.0041	0.0063	0.0044	0.0217	0.0051	0.0074	0.171
13	rs9600082	73743899	1.08	0.496867270490283	1.49	0.967391925764805	0.356282217380061	0.0208906907801202	0.1465	0.0711	0.0039	0.0023	0.0047	0.0026	0.0029	0.0184	0.1786	0.0067	0.0057	0.0044	0.095	0.0076	0.004	0.0027	0.0022	0.1361	0.0819	0.0041	0.0063	0.0044	0.0217	0.0051	0.0074	0.1711
13	rs35975676	73744223	1.08	0.496867270490283	1.49	0.967391925764805	0.361200836492161	0.0205659017724274	0.1466	0.0711	0.0039	0.0023	0.0047	0.0026	0.0029	0.0184	0.1786	0.0067	0.0057	0.0044	0.0949	0.0076	0.004	0.0027	0.0022	0.1361	0.0818	0.0041	0.0063	0.0044	0.0217	0.0051	0.0074	0.1711
13	rs7334115	73750618	1.08	0.496867270490283	1.49	0.967391925764805	0.17640835400428	0.014389471215518	0.1465	0.0713	0.0036	0.0024	0.0048	0.0025	0.0031	0.0181	0.1768	0.0062	0.0056	0.0043	0.0961	0.0071	0.0042	0.003	0.0027	0.137	0.0821	0.0039	0.0063	0.0041	0.022	0.005	0.0075	0.1713
13	rs9543248	73751557	1.08	0.496867270490283	1.48	1.01867282088958	0.116450837799376	0.0254243440375188	0.147	0.0718	0.0035	0.0024	0.0048	0.0025	0.0031	0.0178	0.1765	0.0057	0.0053	0.0043	0.0961	0.0067	0.0042	0.0029	0.0028	0.1378	0.0824	0.0035	0.006	0.0042	0.0219	0.0048	0.0075	0.1719
13	rs59660046	73752837	1.08	0.496867270490283	1.48	1.01867282088958	0.121672485041785	0.030523966350704	0.1472	0.0717	0.0035	0.0024	0.0048	0.0025	0.0031	0.0178	0.1765	0.0056	0.0054	0.0045	0.0959	0.0067	0.0042	0.0029	0.0028	0.1378	0.0825	0.0035	0.0059	0.0042	0.0219	0.0049	0.0075	0.1716
13	rs35048046	73759236	1.08	0.496867270490283	1.48	1.01867282088958	0.0939785159000939	0.029172343869827	0.1471	0.0717	0.0035	0.0024	0.0048	0.0024	0.0031	0.0178	0.1765	0.0054	0.0053	0.0045	0.0962	0.0066	0.0042	0.0029	0.0028	0.138	0.0828	0.0034	0.0059	0.0042	0.0219	0.0048	0.0076	0.1715
13	rs80285060	73767724	1.08	0.496867270490283	1.48	1.01867282088958	0.0709242028123907	0.0283185502207691	0.1471	0.0717	0.0035	0.0025	0.0048	0.0024	0.0032	0.0177	0.1764	0.0052	0.0053	0.0044	0.0963	0.0065	0.0042	0.003	0.0028	0.1382	0.0833	0.0034	0.0058	0.0042	0.022	0.0048	0.0076	0.171
13	rs8000639	73769284	1.08	0.496867270490283	1.48	1.01867282088958	0.0713179558717568	0.033312189063451	0.1471	0.0717	0.0035	0.0025	0.0049	0.0024	0.0032	0.0177	0.1763	0.0052	0.0053	0.0044	0.0963	0.0065	0.0042	0.003	0.0028	0.1383	0.0834	0.0034	0.0058	0.0042	0.022	0.0048	0.0076	0.1709
13	rs117702494	73773455	1.09	0.453749840114468	1.47	1.07160640764864	0.0621798744418483	0.0299412080654744	0.1471	0.0717	0.0035	0.0026	0.0048	0.0024	0.0032	0.0177	0.1764	0.0051	0.0052	0.0044	0.0962	0.0065	0.0042	0.003	0.0028	0.1382	0.0834	0.0034	0.0058	0.0042	0.022	0.0048	0.0076	0.171
13	rs7995097	73777275	1.09	0.453749840114468	1.47	1.07160640764864	0.0637489354879445	0.0352679535612161	0.1471	0.0718	0.0035	0.0027	0.0047	0.0024	0.0032	0.0177	0.1765	0.0049	0.0051	0.0046	0.0959	0.0064	0.0043	0.003	0.0029	0.1381	0.0835	0.0034	0.0058	0.0042	0.0221	0.0048	0.0076	0.1711
13	rs9600093	73785318	1.09	0.453749840114468	1.47	1.07160640764864	0.0795596889439196	0.0415503506278953	0.1471	0.0719	0.0035	0.0028	0.0047	0.0024	0.0032	0.0177	0.1766	0.0048	0.005	0.0048	0.0957	0.0064	0.0043	0.003	0.0029	0.1379	0.0836	0.0034	0.0058	0.0042	0.0222	0.0048	0.0077	0.1711
13	rs117374255	73788353	1.09	0.453749840114468	1.47	1.07160640764864	0.073986387906971	0.0420006674665008	0.1473	0.0718	0.0035	0.0029	0.0047	0.0024	0.0032	0.0177	0.1767	0.0048	0.005	0.0048	0.0956	0.0064	0.0042	0.003	0.0029	0.1379	0.0836	0.0034	0.0058	0.0042	0.0222	0.0047	0.0076	0.1712
13	rs2183347	73793551	1.09	0.453749840114468	1.47	1.07160640764864	0.0762624279015356	0.0595491463619057	0.1479	0.0712	0.0036	0.003	0.0047	0.0024	0.0033	0.0176	0.177	0.0046	0.0051	0.0047	0.095	0.0063	0.0041	0.003	0.003	0.138	0.0838	0.0034	0.0058	0.0043	0.0223	0.0043	0.0076	0.1715
13	rs7492187	73794367	1.09	0.453749840114468	1.46	1.12620512571235	0.0952222935292229	0.0642246516088573	0.148	0.0712	0.0037	0.003	0.0047	0.0022	0.0034	0.0176	0.1768	0.0045	0.0051	0.0046	0.0948	0.0062	0.0041	0.0031	0.003	0.1379	0.0839	0.0034	0.0059	0.0045	0.0223	0.0043	0.0075	0.1718
13	rs9318152	73795288	1.09	0.453749840114468	1.46	1.12620512571235	0.110051952607217	0.0691180516422347	0.1482	0.0713	0.0037	0.003	0.0047	0.0022	0.0035	0.0176	0.1765	0.0043	0.005	0.0047	0.0947	0.0061	0.0041	0.0034	0.0031	0.1379	0.0837	0.0034	0.0059	0.0045	0.0224	0.0043	0.0074	0.172
13	rs74459597	73795820	1.09	0.453749840114468	1.45	1.18248085352797	0.108554723208056	0.0616679452004823	0.1481	0.0713	0.0037	0.0031	0.0047	0.0023	0.0035	0.0176	0.1764	0.0043	0.005	0.0047	0.0946	0.0061	0.0041	0.0034	0.0031	0.1377	0.0836	0.0034	0.0059	0.0046	0.0224	0.0044	0.0074	0.1721
13	rs77173882	73796912	1.1	0.413206464175836	1.45	1.18248085352797	0.146328337827065	0.0833876767461409	0.1483	0.0712	0.0036	0.0031	0.0047	0.0022	0.0036	0.0174	0.1761	0.0042	0.0051	0.0048	0.0943	0.0061	0.0041	0.0037	0.0031	0.1379	0.0835	0.0034	0.006	0.0047	0.0224	0.0043	0.0073	0.1726
13	rs975797	73797952	1.11	0.375177619549844	1.45	1.18248085352797	0.171159906483048	0.104273747164463	0.1485	0.0718	0.0036	0.0031	0.0048	0.0022	0.0034	0.0173	0.1746	0.0039	0.0051	0.0049	0.0931	0.0061	0.0042	0.0041	0.0032	0.1389	0.0838	0.0033	0.006	0.0049	0.0225	0.0043	0.007	0.1728
13	rs117857745	73802320	1.12	0.339600448506511	1.46	1.12620512571235	0.140295193663922	0.0784605750124373	0.149	0.0713	0.0034	0.003	0.0049	0.0022	0.0033	0.0177	0.1736	0.004	0.0052	0.0049	0.0934	0.0064	0.0042	0.0042	0.0032	0.1389	0.0836	0.0033	0.006	0.0047	0.0225	0.0049	0.0074	0.172
13	rs9564953	73802365	1.12	0.339600448506511	1.46	1.12620512571235	0.140770999703219	0.0789773617711192	0.149	0.0713	0.0034	0.003	0.0049	0.0022	0.0033	0.0177	0.1736	0.004	0.0052	0.0049	0.0934	0.0064	0.0042	0.0042	0.0032	0.1389	0.0836	0.0033	0.006	0.0047	0.0225	0.0049	0.0074	0.172
13	rs56198118	73803207	1.12	0.339600448506511	1.46	1.12620512571235	0.149270225920097	0.0825580642487778	0.149	0.0713	0.0034	0.003	0.0049	0.0022	0.0033	0.0178	0.1736	0.004	0.0051	0.005	0.0934	0.0064	0.0042	0.0042	0.0032	0.1389	0.0836	0.0033	0.006	0.0047	0.0225	0.0049	0.0074	0.172
13	rs6562747	73808900	1.12	0.339600448506511	1.46	1.12620512571235	0.147893015651619	0.0738721523756238	0.1491	0.0712	0.0034	0.0031	0.0049	0.0022	0.0033	0.0178	0.1737	0.004	0.0051	0.0051	0.0932	0.0065	0.0042	0.0042	0.0032	0.1389	0.0835	0.0033	0.006	0.0046	0.0225	0.0049	0.0074	0.1721
13	rs9530172	73814192	1.12	0.339600448506511	1.46	1.12620512571235	0.156405199619667	0.0702414383832952	0.1491	0.0713	0.0034	0.0031	0.0049	0.0022	0.0033	0.0179	0.1732	0.004	0.005	0.0053	0.0931	0.0066	0.0042	0.0043	0.0032	0.139	0.0837	0.0033	0.006	0.0046	0.0225	0.005	0.0074	0.1718
13	rs7328804	73819134	1.12	0.339600448506511	1.47	1.07160640764864	0.144708982069068	0.081581939666704	0.1494	0.0711	0.0034	0.0031	0.0049	0.0022	0.0033	0.0183	0.173	0.0039	0.005	0.0051	0.0927	0.0067	0.0042	0.0043	0.0032	0.1389	0.0841	0.0033	0.0061	0.0046	0.0224	0.0051	0.0072	0.1718
13	rs12429862	73821705	1.12	0.339600448506511	1.47	1.07160640764864	0.133396567633972	0.0715852094895178	0.1496	0.0709	0.0033	0.0031	0.0048	0.0022	0.0032	0.0185	0.1727	0.0036	0.0049	0.0051	0.0927	0.0068	0.0041	0.0044	0.0031	0.1383	0.085	0.0034	0.0061	0.0046	0.0226	0.0052	0.0074	0.1716
13	rs1330074	73825334	1.12	0.339600448506511	1.49	0.967391925764805	0.153647958983632	0.0726535170803705	0.1499	0.0708	0.0031	0.0031	0.0048	0.0022	0.0032	0.0189	0.1722	0.0034	0.0049	0.005	0.0927	0.0067	0.0041	0.0043	0.003	0.1377	0.0865	0.0037	0.0063	0.0045	0.0226	0.0054	0.0075	0.1708
13	rs74094841	73826213	1.12	0.339600448506511	1.5	0.917750694748585	0.161592751572436	0.0748096758917711	0.1499	0.0708	0.0031	0.0031	0.0048	0.0022	0.0032	0.019	0.1722	0.0034	0.0049	0.005	0.0927	0.0067	0.0041	0.0043	0.003	0.1377	0.0865	0.0037	0.0063	0.0045	0.0226	0.0054	0.0075	0.1708
13	rs1023100	73827728	1.12	0.339600448506511	1.5	0.917750694748585	0.165304220013386	0.0752440170072701	0.1499	0.0708	0.0031	0.0031	0.0048	0.0022	0.0032	0.019	0.172	0.0033	0.0049	0.005	0.0928	0.0067	0.0041	0.0043	0.003	0.1376	0.0868	0.0037	0.0063	0.0045	0.0226	0.0054	0.0075	0.1708
13	rs78716205	73832307	1.13	0.306408690300974	1.49	0.967391925764805	0.147402991080977	0.065519386739129	0.1498	0.0708	0.0031	0.003	0.0048	0.0021	0.0032	0.019	0.1718	0.0033	0.005	0.0051	0.0927	0.0067	0.004	0.0043	0.003	0.1379	0.087	0.0037	0.0062	0.0045	0.0226	0.0054	0.0076	0.1706
13	rs78970086	73842391	1.14	0.275532638758866	1.49	0.967391925764805	0.217067549220019	0.0170459991428332	0.1477	0.0715	0.0029	0.0026	0.0052	0.002	0.003	0.0192	0.169	0.0032	0.0053	0.0052	0.0921	0.0073	0.0038	0.0044	0.0029	0.14	0.0893	0.0036	0.0055	0.0044	0.0237	0.0059	0.0082	0.1695
13	rs2875652	73844105	1.14	0.275532638758866	1.5	0.917750694748585	0.237710656140723	0.0147307662903127	0.1472	0.0716	0.0028	0.0026	0.0053	0.002	0.003	0.0193	0.1684	0.0031	0.0053	0.0052	0.092	0.0074	0.0038	0.0044	0.0028	0.1406	0.09	0.0036	0.0053	0.0044	0.0238	0.006	0.0083	0.1692
13	rs1998985	73846676	1.14	0.275532638758866	1.5	0.917750694748585	0.262104382882779	0.0100339926587391	0.1467	0.072	0.0028	0.0024	0.0055	0.002	0.003	0.0197	0.1666	0.0031	0.0053	0.0052	0.0921	0.0074	0.0037	0.0044	0.0029	0.1412	0.091	0.0035	0.0051	0.0043	0.0239	0.006	0.0084	0.169
13	rs7998062	73847514	1.14	0.275532638758866	1.49	0.967391925764805	0.247083359264	0.0103187354506704	0.1469	0.0714	0.0027	0.0023	0.0056	0.0019	0.003	0.0199	0.1655	0.0031	0.0054	0.0052	0.0924	0.0075	0.0037	0.0043	0.0029	0.1416	0.0912	0.0036	0.0054	0.0045	0.0238	0.0061	0.0085	0.1689
13	rs9573152	73851647	1.14	0.275532638758866	1.49	0.967391925764805	0.237839465271857	0.0156014283986724	0.1471	0.0714	0.0027	0.0023	0.0056	0.002	0.0027	0.0199	0.1652	0.0031	0.0053	0.0053	0.0923	0.0074	0.0037	0.0042	0.0029	0.1416	0.0908	0.0038	0.0056	0.0047	0.024	0.0062	0.0085	0.1692
13	rs115341809	73853293	1.14	0.275532638758866	1.49	0.967391925764805	0.246688846778303	0.0171568854544644	0.1473	0.0714	0.0027	0.0022	0.0056	0.002	0.0026	0.0199	0.1649	0.0031	0.0054	0.0053	0.0922	0.0074	0.0037	0.0041	0.0028	0.1418	0.0908	0.0038	0.0056	0.0047	0.024	0.0061	0.0085	0.1694
13	rs7987880	73853301	1.14	0.275532638758866	1.49	0.967391925764805	0.223901812188074	0.0170829219298048	0.1473	0.0714	0.0027	0.0023	0.0056	0.002	0.0027	0.0199	0.1649	0.0031	0.0054	0.0053	0.0922	0.0074	0.0037	0.004	0.0029	0.1418	0.0908	0.0038	0.0056	0.0048	0.024	0.0062	0.0085	0.1694
13	rs6562757	73862693	1.14	0.275532638758866	1.5	0.917750694748585	0.176843824578707	0.0131290437305973	0.1464	0.0716	0.0027	0.0023	0.0056	0.002	0.0027	0.0199	0.1653	0.0031	0.0054	0.0053	0.0921	0.0073	0.0037	0.0039	0.0029	0.1417	0.0913	0.0038	0.0057	0.0048	0.0241	0.0061	0.0084	0.1694
13	rs840418	73877302	1.15	0.246899131395369	1.49	0.967391925764805	0.0749043134603323	0.0272911844961609	0.1459	0.0724	0.003	0.0024	0.0054	0.0021	0.0026	0.0203	0.1665	0.0029	0.0055	0.005	0.0918	0.0071	0.0038	0.0037	0.0028	0.1415	0.0909	0.0039	0.0062	0.0044	0.0241	0.0058	0.0081	0.1695
13	rs4885092	73897497	1.15	0.246899131395369	1.49	0.967391925764805	0.0477188736407075	0.0406006561308255	0.1458	0.0729	0.003	0.0023	0.0053	0.0021	0.0026	0.021	0.1663	0.0028	0.0055	0.0048	0.0924	0.0067	0.0039	0.0035	0.0027	0.1425	0.0903	0.004	0.0063	0.0044	0.024	0.0056	0.0078	0.169
13	rs34103576	73897850	1.15	0.246899131395369	1.49	0.967391925764805	0.0455278523716294	0.0405450987432541	0.1458	0.073	0.003	0.0023	0.0053	0.0021	0.0026	0.021	0.1662	0.0028	0.0055	0.0047	0.0925	0.0067	0.0039	0.0035	0.0027	0.1425	0.0905	0.004	0.0063	0.0044	0.024	0.0055	0.0078	0.1688
13	rs79981157	73899915	1.15	0.246899131395369	1.48	1.01867282088958	0.0529922667774122	0.0559815651319115	0.1458	0.0729	0.003	0.0023	0.0053	0.0021	0.0025	0.021	0.1663	0.0028	0.0055	0.0047	0.0925	0.0062	0.0038	0.0034	0.0027	0.1433	0.0904	0.004	0.0063	0.0043	0.0241	0.0055	0.0078	0.1688
13	rs9573163	73908846	1.15	0.246899131395369	1.48	1.01867282088958	0.0471487878319078	0.0645643175453428	0.1458	0.073	0.0029	0.0023	0.0053	0.0021	0.0025	0.0211	0.1664	0.0028	0.0055	0.0045	0.0924	0.0061	0.0038	0.0034	0.0027	0.1444	0.0902	0.004	0.0064	0.0042	0.0241	0.0053	0.0077	0.1687
13	rs113001261	73908920	1.15	0.246899131395369	1.47	1.07160640764864	0.0497672338304882	0.0748819943490468	0.1459	0.0729	0.0029	0.0023	0.005	0.0021	0.0025	0.0211	0.1659	0.0028	0.0055	0.0045	0.0925	0.0061	0.0038	0.0034	0.0027	0.145	0.0901	0.004	0.0064	0.0042	0.0241	0.0053	0.0077	0.1689
13	rs11841695	73911413	1.15	0.246899131395369	1.47	1.07160640764864	0.0543171054207908	0.0810582822074278	0.1458	0.0731	0.0029	0.0023	0.005	0.002	0.0024	0.0212	0.1658	0.0028	0.0055	0.0045	0.0924	0.006	0.0038	0.0033	0.0027	0.1454	0.0901	0.004	0.0064	0.0042	0.0241	0.0052	0.0077	0.1687
13	rs9543325	73916628	1.15	0.246899131395369	1.47	1.07160640764864	0.0673439644383436	0.086126079961349	0.1458	0.0732	0.0029	0.0024	0.005	0.0019	0.0024	0.0213	0.1658	0.0028	0.0055	0.0045	0.0925	0.0058	0.0038	0.0033	0.0027	0.1454	0.0901	0.004	0.0064	0.0041	0.0241	0.0053	0.0077	0.1686
13	rs7988001	73921973	1.15	0.246899131395369	1.47	1.07160640764864	0.0731390724877555	0.0963863223204539	0.1457	0.0732	0.0029	0.0024	0.0048	0.0019	0.0024	0.0213	0.1658	0.0028	0.0055	0.0045	0.0927	0.0058	0.0038	0.0033	0.0027	0.1455	0.0901	0.004	0.0064	0.0041	0.0241	0.0054	0.0077	0.1685
13	rs11618560	73924902	1.15	0.246899131395369	1.46	1.12620512571235	0.078097821321778	0.112144554967232	0.1456	0.0732	0.0029	0.0024	0.0048	0.002	0.0024	0.0215	0.1657	0.0026	0.0055	0.0044	0.0926	0.0058	0.0038	0.0033	0.0027	0.1457	0.0901	0.004	0.0064	0.0042	0.0241	0.0053	0.0076	0.1685
13	rs76766117	73930192	1.16	0.220431575918666	1.46	1.12620512571235	0.0865899667850829	0.165167622530946	0.1457	0.073	0.003	0.0028	0.0047	0.002	0.0025	0.022	0.1654	0.0025	0.0052	0.0043	0.0919	0.0056	0.0039	0.0033	0.0028	0.1465	0.0898	0.0041	0.0064	0.0042	0.024	0.0053	0.0074	0.1688
13	rs12427746	73930590	1.16	0.220431575918666	1.47	1.07160640764864	0.0887950273241625	0.167522000082148	0.1457	0.0729	0.003	0.0028	0.0047	0.002	0.0025	0.022	0.1655	0.0026	0.0052	0.0042	0.0918	0.0056	0.004	0.0033	0.0029	0.1468	0.0897	0.0041	0.0065	0.0042	0.024	0.0053	0.0074	0.1686
13	rs1886449	73932114	1.15	0.246899131395369	1.46	1.12620512571235	0.0726337164988556	0.174554916830278	0.1454	0.0731	0.0031	0.0028	0.0048	0.0021	0.0025	0.0222	0.1653	0.0026	0.0051	0.0043	0.0918	0.0055	0.0041	0.0031	0.0029	0.147	0.0897	0.0041	0.0065	0.0043	0.024	0.0052	0.0073	0.1685
13	rs7321465	73937287	1.16	0.220431575918666	1.46	1.12620512571235	0.0959233089172042	0.187382265027498	0.1441	0.0754	0.003	0.0029	0.0052	0.0025	0.0027	0.0244	0.162	0.0028	0.0049	0.0038	0.0916	0.0057	0.0044	0.0024	0.0031	0.1471	0.0884	0.0044	0.0066	0.0046	0.0237	0.0047	0.007	0.1697
13	rs9318168	73938640	1.16	0.220431575918666	1.45	1.18248085352797	0.129768330475344	0.211173207027772	0.1442	0.0754	0.003	0.0031	0.0053	0.0025	0.0027	0.0247	0.1614	0.0028	0.0048	0.004	0.0912	0.0056	0.0046	0.0026	0.0032	0.1471	0.0883	0.0044	0.0066	0.0047	0.0238	0.0048	0.007	0.1698
13	rs7998501	73942777	1.16	0.220431575918666	1.45	1.18248085352797	0.140168474811856	0.224938286978408	0.1443	0.0752	0.0031	0.0032	0.0054	0.0026	0.0027	0.0249	0.1621	0.0028	0.0047	0.004	0.091	0.0056	0.0046	0.0026	0.0032	0.1473	0.0879	0.0043	0.0066	0.0044	0.0238	0.005	0.0069	0.1693
13	rs9543337	73948070	1.16	0.220431575918666	1.45	1.18248085352797	0.141025157017492	0.232585218397759	0.1445	0.0753	0.0031	0.0032	0.0053	0.0026	0.0026	0.0249	0.1623	0.0029	0.0047	0.004	0.0908	0.0056	0.0046	0.0026	0.0032	0.1473	0.0877	0.0043	0.0066	0.0044	0.0238	0.005	0.0069	0.1692
13	rs7320684	73952512	1.16	0.220431575918666	1.45	1.18248085352797	0.605949830557039	0.229407151379004	0.1443	0.076	0.003	0.0037	0.0056	0.0026	0.0027	0.026	0.1585	0.0029	0.0049	0.0043	0.0895	0.0053	0.0051	0.0027	0.003	0.1485	0.0873	0.0043	0.0065	0.0053	0.0242	0.0055	0.0074	0.1683
13	rs9600119	73954865	1.16	0.220431575918666	1.45	1.18248085352797	0.53236826394993	0.212025115407656	0.1439	0.0762	0.003	0.0037	0.0056	0.0026	0.0028	0.0262	0.1581	0.0028	0.0048	0.0043	0.0892	0.0055	0.0048	0.0027	0.003	0.1487	0.0882	0.0042	0.0063	0.0051	0.0247	0.0055	0.0076	0.1677
13	rs11842483	73957042	1.15	0.246899131395369	1.44	1.24044493409381	0.535165647457503	0.216730804214747	0.1439	0.0763	0.003	0.0037	0.0056	0.0026	0.0028	0.0262	0.158	0.0028	0.0048	0.0043	0.0892	0.0056	0.0048	0.0027	0.003	0.1487	0.0883	0.0042	0.0063	0.0051	0.0248	0.0055	0.0076	0.1676
13	rs6562760	73957681	1.15	0.246899131395369	1.44	1.24044493409381	0.543336966715515	0.238983484682923	0.1442	0.076	0.003	0.0036	0.0056	0.0026	0.0028	0.0262	0.1579	0.0028	0.0048	0.0043	0.0892	0.0055	0.0048	0.0027	0.003	0.1488	0.0884	0.0042	0.0063	0.0051	0.0248	0.0055	0.0075	0.1678
13	rs9564977	73960405	1.15	0.246899131395369	1.44	1.24044493409381	0.66952847310429	0.256804879998099	0.144	0.0759	0.003	0.0039	0.0056	0.0025	0.0029	0.0263	0.1578	0.0028	0.0049	0.0043	0.089	0.0054	0.0049	0.0028	0.003	0.1488	0.0881	0.0043	0.0063	0.0051	0.0252	0.0057	0.0075	0.1674
13	rs117452318	73961448	1.15	0.246899131395369	1.46	1.12620512571235	0.67133557403168	0.25284716171274	0.144	0.0758	0.003	0.0039	0.0056	0.0025	0.0029	0.0263	0.1579	0.0028	0.0049	0.0043	0.0892	0.0054	0.0049	0.0028	0.003	0.1488	0.088	0.0043	0.0063	0.0051	0.0252	0.0057	0.0075	0.1673
13	rs116964429	73965969	1.15	0.246899131395369	1.47	1.07160640764864	0.673941651506713	0.25059433311893	0.144	0.0758	0.003	0.0039	0.0056	0.0025	0.0029	0.0263	0.1578	0.0028	0.0049	0.0043	0.0892	0.0054	0.0049	0.0028	0.003	0.1488	0.088	0.0043	0.0063	0.0051	0.0252	0.0057	0.0075	0.1673
13	rs113918587	73967561	1.15	0.246899131395369	1.47	1.07160640764864	0.685871165242587	0.248684452246424	0.144	0.0758	0.003	0.0039	0.0056	0.0025	0.0029	0.0263	0.1578	0.0028	0.0049	0.0043	0.0892	0.0054	0.0049	0.0028	0.003	0.1488	0.088	0.0043	0.0063	0.0051	0.0252	0.0057	0.0075	0.1673
13	rs9600122	73968602	1.15	0.246899131395369	1.47	1.07160640764864	0.943079419533074	0.226352149273201	0.1448	0.0753	0.0029	0.0041	0.0056	0.0023	0.0031	0.0266	0.1569	0.0029	0.005	0.0045	0.0901	0.0056	0.0049	0.0029	0.003	0.1492	0.0876	0.0045	0.006	0.0052	0.0249	0.0055	0.0073	0.1666
13	rs9592916	73969076	1.15	0.246899131395369	1.48	1.01867282088958	0.8582016475369	0.248123604624447	0.1427	0.0754	0.0029	0.004	0.0056	0.0021	0.003	0.0267	0.1567	0.0029	0.0049	0.0046	0.0908	0.0057	0.0047	0.003	0.003	0.15	0.0878	0.0048	0.0063	0.0052	0.0246	0.0056	0.0071	0.1671
13	rs117893084	73982286	1.15	0.246899131395369	1.49	0.967391925764805	0.692164371887925	0.294568795660129	0.1424	0.075	0.0032	0.0037	0.0056	0.0019	0.0028	0.0267	0.157	0.0028	0.0049	0.0046	0.0916	0.0057	0.0045	0.003	0.003	0.148	0.088	0.0049	0.0064	0.0056	0.025	0.0057	0.007	0.1681
13	rs7319028	73982552	1.15	0.246899131395369	1.51	0.869735485018148	0.691797783710552	0.291145540600557	0.1424	0.075	0.0032	0.0037	0.0056	0.0019	0.0028	0.0267	0.157	0.0028	0.0049	0.0046	0.0916	0.0057	0.0045	0.003	0.003	0.148	0.088	0.0049	0.0064	0.0056	0.025	0.0057	0.007	0.1681
13	rs10871066	73990436	1.14	0.275532638758866	1.51	0.869735485018148	0.695688033913021	0.328227830612835	0.1415	0.0744	0.0032	0.0036	0.0056	0.0019	0.0027	0.0269	0.1564	0.0029	0.0049	0.0046	0.0971	0.0058	0.0052	0.0028	0.0029	0.1447	0.0871	0.0049	0.0064	0.0057	0.025	0.0057	0.0071	0.1683
13	rs1159743	74005367	1.15	0.246899131395369	1.54	0.735299729443272	0.552227612285065	0.33742404712262	0.1419	0.0734	0.0033	0.0032	0.0056	0.0016	0.003	0.0269	0.1564	0.0029	0.0049	0.0042	0.0966	0.0058	0.0049	0.0028	0.0029	0.1447	0.0875	0.0051	0.0064	0.0055	0.0252	0.0058	0.007	0.1696
13	rs75134244	74007264	1.15	0.246899131395369	1.54	0.735299729443272	0.482717490473545	0.324691937048948	0.1419	0.0733	0.0033	0.0032	0.0056	0.0017	0.0029	0.0267	0.1564	0.0031	0.0049	0.0043	0.0965	0.0058	0.0049	0.0027	0.0029	0.1446	0.0876	0.0051	0.0064	0.0055	0.0253	0.0059	0.007	0.1695
13	rs61957186	74010894	1.15	0.246899131395369	1.54	0.735299729443272	0.449205339929902	0.321288667102202	0.1419	0.0732	0.0034	0.0031	0.0057	0.0016	0.0029	0.0267	0.1563	0.0032	0.005	0.0043	0.0964	0.0058	0.005	0.0028	0.0029	0.1446	0.0877	0.0051	0.0064	0.0055	0.0253	0.006	0.007	0.1693
13	rs7982832	74024998	1.15	0.246899131395369	1.53	0.778525311864042	0.438553417759732	0.315962096114256	0.1418	0.0732	0.0036	0.003	0.0057	0.0016	0.0029	0.0267	0.156	0.0031	0.0053	0.0044	0.0961	0.0057	0.005	0.0031	0.003	0.1446	0.0877	0.0052	0.0064	0.0055	0.0253	0.0062	0.0069	0.169
13	rs4418951	74026821	1.15	0.246899131395369	1.53	0.778525311864042	0.437843829896194	0.314634575488926	0.1418	0.0732	0.0036	0.003	0.0057	0.0016	0.0029	0.0267	0.156	0.0031	0.0053	0.0044	0.0961	0.0057	0.005	0.0031	0.003	0.1446	0.0877	0.0052	0.0064	0.0055	0.0253	0.0062	0.0069	0.1689
13	rs9573218	74036922	1.15	0.246899131395369	1.53	0.778525311864042	0.431952685827201	0.314152251697365	0.1418	0.0732	0.0036	0.003	0.0057	0.0016	0.0029	0.0267	0.156	0.0031	0.0053	0.0043	0.096	0.0058	0.0052	0.0032	0.003	0.1446	0.0877	0.0052	0.0064	0.0055	0.0253	0.0063	0.0069	0.1688
13	rs10507815	74039881	1.15	0.246899131395369	1.53	0.778525311864042	0.439026791515566	0.309821246674187	0.1419	0.0733	0.0036	0.003	0.0058	0.0016	0.0029	0.0267	0.1558	0.0031	0.0054	0.0044	0.0961	0.0058	0.0052	0.0032	0.003	0.1447	0.0877	0.0051	0.0064	0.0055	0.0252	0.0063	0.0069	0.1686
13	rs981625	74039935	1.15	0.246899131395369	1.53	0.778525311864042	0.43861257569181	0.310181480226413	0.1419	0.0733	0.0036	0.003	0.0058	0.0016	0.0029	0.0267	0.1558	0.0031	0.0054	0.0044	0.0961	0.0058	0.0052	0.0032	0.003	0.1447	0.0877	0.0051	0.0064	0.0055	0.0252	0.0063	0.0069	0.1686
13	rs80158017	74040598	1.15	0.246899131395369	1.53	0.778525311864042	0.421100367911728	0.293268893540152	0.1419	0.0733	0.0036	0.003	0.0058	0.0017	0.0029	0.0266	0.1557	0.0031	0.0054	0.0044	0.0961	0.0058	0.0052	0.0032	0.0031	0.1447	0.0876	0.0051	0.0064	0.0056	0.0251	0.0063	0.0069	0.1685
13	rs17090224	74045605	1.15	0.246899131395369	1.52	0.823332010267983	0.3989054725111	0.282932830997095	0.1419	0.0733	0.0036	0.003	0.0058	0.0018	0.0027	0.0266	0.1557	0.0032	0.0054	0.0043	0.0961	0.0058	0.0052	0.0033	0.0031	0.1446	0.0876	0.0051	0.0064	0.0056	0.0251	0.0062	0.0069	0.1684
13	rs7986048	74050153	1.15	0.246899131395369	1.52	0.823332010267983	0.373812343388196	0.299666844821367	0.1419	0.073	0.0037	0.003	0.0059	0.0018	0.0027	0.0267	0.1557	0.0032	0.0054	0.0043	0.0962	0.0058	0.0052	0.0033	0.0033	0.1445	0.0875	0.0051	0.0064	0.0056	0.0251	0.0062	0.0068	0.1684
13	rs78463915	74051202	1.15	0.246899131395369	1.5	0.917750694748585	0.3735939720477	0.306824160239112	0.1419	0.073	0.0037	0.003	0.0059	0.0018	0.0027	0.0267	0.1557	0.0032	0.0054	0.0043	0.0961	0.0058	0.0052	0.0033	0.0033	0.1445	0.0875	0.0051	0.0064	0.0056	0.0251	0.0062	0.0068	0.1685
13	rs4885104	74061037	1.15	0.246899131395369	1.49	0.967391925764805	0.300373806170835	0.293623239777972	0.1419	0.0725	0.0039	0.0028	0.0059	0.0018	0.0027	0.0267	0.1558	0.0032	0.0055	0.0045	0.0959	0.0059	0.0052	0.0032	0.0035	0.1443	0.0876	0.0051	0.0065	0.0054	0.0252	0.0062	0.0069	0.1689
13	rs74840806	74075331	1.15	0.246899131395369	1.49	0.967391925764805	0.335094484994849	0.279784311626839	0.1415	0.0717	0.0042	0.0025	0.0059	0.0018	0.0027	0.0267	0.1556	0.0034	0.0056	0.0046	0.0955	0.0059	0.0052	0.003	0.004	0.1441	0.0877	0.0052	0.0065	0.0053	0.0253	0.0063	0.0069	0.1697
13	rs61957204	74084684	1.15	0.246899131395369	1.49	0.967391925764805	0.372503090820129	0.270288906856243	0.1414	0.0714	0.0042	0.0025	0.0059	0.0018	0.0027	0.0267	0.1555	0.0034	0.0056	0.0047	0.0954	0.006	0.0052	0.0029	0.0042	0.1441	0.0878	0.0052	0.0065	0.0053	0.0253	0.0063	0.007	0.17
13	rs9530200	74085668	1.15	0.246899131395369	1.49	0.967391925764805	0.377479723280571	0.265464863944612	0.1414	0.0714	0.0042	0.0025	0.0059	0.0018	0.0027	0.0267	0.1555	0.0034	0.0056	0.0047	0.0953	0.006	0.0052	0.0029	0.0042	0.1441	0.0878	0.0053	0.0065	0.0053	0.0253	0.0063	0.007	0.1701
13	rs9573233	74089440	1.15	0.246899131395369	1.49	0.967391925764805	0.414056785237761	0.26294879905751	0.1413	0.0713	0.0043	0.0024	0.0059	0.0018	0.0026	0.0267	0.1554	0.0035	0.0056	0.0048	0.0952	0.006	0.0052	0.0029	0.0043	0.144	0.0879	0.0053	0.0065	0.0053	0.0253	0.0063	0.007	0.1701
13	rs9600128	74090415	1.15	0.246899131395369	1.49	0.967391925764805	0.412678140960142	0.263748554311803	0.1413	0.0713	0.0043	0.0024	0.0059	0.0018	0.0026	0.0267	0.1554	0.0035	0.0056	0.0048	0.0952	0.006	0.0052	0.0029	0.0043	0.1438	0.088	0.0053	0.0065	0.0054	0.0253	0.0063	0.0071	0.1702
13	rs17090269	74096953	1.16	0.220431575918666	1.49	0.967391925764805	0.567664671663104	0.235336239551216	0.1411	0.071	0.0045	0.0025	0.0061	0.0019	0.0026	0.0263	0.1545	0.0039	0.0057	0.005	0.0932	0.0061	0.0053	0.0034	0.0048	0.1422	0.0886	0.0057	0.0067	0.0059	0.0257	0.0064	0.0073	0.1706
13	rs12100069	74098915	1.15	0.246899131395369	1.49	0.967391925764805	0.726934249013278	0.233134587761115	0.1409	0.071	0.0046	0.0026	0.0062	0.0019	0.0026	0.0262	0.1539	0.0041	0.0058	0.0051	0.0926	0.0061	0.0054	0.0036	0.0051	0.1413	0.0887	0.0058	0.0067	0.0061	0.0259	0.0065	0.0074	0.1709
13	rs9592924	74101846	1.16	0.220431575918666	1.5	0.917750694748585	0.735198448037307	0.238208322460195	0.1407	0.0709	0.0047	0.0026	0.0062	0.0018	0.0026	0.0261	0.1536	0.0041	0.0059	0.0051	0.0926	0.0062	0.0054	0.0036	0.0051	0.1411	0.0888	0.0059	0.0067	0.0062	0.0259	0.0065	0.0074	0.1711
13	rs9543395	74142236	1.15	0.246899131395369	1.49	0.967391925764805	0.908082528902355	0.288674221462003	0.1397	0.0709	0.005	0.0025	0.0065	0.0017	0.0025	0.0258	0.1518	0.0043	0.0062	0.0051	0.0929	0.0064	0.0057	0.0035	0.005	0.14	0.089	0.0062	0.0067	0.0069	0.0264	0.0066	0.0076	0.1718
13	rs9573252	74144529	1.15	0.246899131395369	1.5	0.917750694748585	0.913036459100584	0.290321056829815	0.1396	0.0709	0.005	0.0025	0.0065	0.0017	0.0025	0.0258	0.1518	0.0043	0.0062	0.0051	0.0929	0.0064	0.0057	0.0035	0.005	0.14	0.089	0.0062	0.0067	0.0069	0.0264	0.0066	0.0076	0.1718
13	rs117337825	74151219	1.15	0.246899131395369	1.5	0.917750694748585	0.909072412801706	0.292442589675527	0.1396	0.071	0.005	0.0025	0.0065	0.0017	0.0025	0.0258	0.1517	0.0043	0.0062	0.0051	0.0928	0.0064	0.0058	0.0035	0.0051	0.1399	0.089	0.0063	0.0067	0.0069	0.0265	0.0066	0.0076	0.1718
13	rs73228203	74153638	1.15	0.246899131395369	1.5	0.917750694748585	0.907670210514846	0.293032734685178	0.1396	0.071	0.005	0.0025	0.0065	0.0017	0.0025	0.0258	0.1517	0.0043	0.0062	0.0051	0.0928	0.0064	0.0058	0.0035	0.0051	0.1399	0.089	0.0063	0.0067	0.0069	0.0265	0.0066	0.0076	0.1718
13	rs9543403	74157917	1.15	0.246899131395369	1.49	0.967391925764805	0.89681340487012	0.291499107875393	0.1395	0.071	0.005	0.0025	0.0065	0.0017	0.0026	0.0257	0.1516	0.0043	0.0062	0.0051	0.0928	0.0064	0.0058	0.0035	0.0051	0.1399	0.0891	0.0063	0.0067	0.0069	0.0265	0.0066	0.0076	0.1719
13	rs117849166	74161171	1.15	0.246899131395369	1.48	1.01867282088958	0.881445545915488	0.286678328200725	0.1395	0.071	0.005	0.0025	0.0065	0.0017	0.0026	0.0257	0.1515	0.0043	0.0062	0.0051	0.0928	0.0064	0.0058	0.0035	0.0051	0.1399	0.0891	0.0063	0.0066	0.0069	0.0264	0.0066	0.0076	0.172
13	rs79253209	74166203	1.15	0.246899131395369	1.48	1.01867282088958	0.850405305063223	0.281648798188484	0.1395	0.071	0.005	0.0025	0.0065	0.0017	0.0027	0.0257	0.1515	0.0043	0.0061	0.0051	0.0927	0.0064	0.0058	0.0035	0.0051	0.1398	0.089	0.0063	0.0067	0.0069	0.0264	0.0066	0.0076	0.1722
13	rs78063764	74182965	1.15	0.246899131395369	1.48	1.01867282088958	0.744715270810912	0.249470313126324	0.1396	0.0709	0.005	0.0027	0.0066	0.0018	0.0029	0.0254	0.1512	0.0043	0.006	0.0051	0.0926	0.0065	0.0058	0.0035	0.0051	0.1395	0.089	0.0063	0.0067	0.0068	0.0266	0.0065	0.0076	0.1727
13	rs6562771	74184893	1.15	0.246899131395369	1.47	1.07160640764864	0.744715270810912	0.249919729101347	0.1396	0.0709	0.005	0.0027	0.0065	0.0018	0.003	0.0254	0.1512	0.0043	0.006	0.0051	0.0927	0.0065	0.0058	0.0035	0.0051	0.1394	0.0891	0.0063	0.0067	0.0068	0.0266	0.0065	0.0076	0.1729
13	rs7988974	74193208	1.14	0.275532638758866	1.47	1.07160640764864	0.901248203776319	0.272133711812303	0.139	0.0707	0.0048	0.0028	0.0065	0.0019	0.0033	0.0255	0.1516	0.0043	0.0059	0.005	0.0922	0.0067	0.0061	0.0036	0.0052	0.1391	0.0881	0.0064	0.0067	0.0071	0.0269	0.0066	0.0076	0.1732
13	rs6562774	74193514	1.14	0.275532638758866	1.46	1.12620512571235	0.906433725790649	0.273057568878456	0.139	0.0707	0.0048	0.0028	0.0065	0.0019	0.0034	0.0255	0.1517	0.0043	0.0059	0.005	0.0921	0.0067	0.0062	0.0036	0.0052	0.1391	0.0881	0.0064	0.0067	0.0071	0.0269	0.0066	0.0076	0.1732
13	rs73228229	74194387	1.14	0.275532638758866	1.46	1.12620512571235	0.824584143278241	0.238097650956508	0.1389	0.0708	0.0048	0.0028	0.0067	0.0019	0.0034	0.0254	0.1524	0.0044	0.0059	0.0049	0.0926	0.0067	0.0061	0.0036	0.0052	0.1377	0.088	0.0063	0.0067	0.0071	0.0266	0.0065	0.0076	0.1734
13	rs8000434	74194683	1.14	0.275532638758866	1.46	1.12620512571235	0.821024836169135	0.233244511818629	0.1389	0.0709	0.0048	0.0028	0.0067	0.0019	0.0034	0.0254	0.1528	0.0043	0.0059	0.0049	0.0927	0.0067	0.0061	0.0034	0.0052	0.1372	0.0879	0.0063	0.0067	0.007	0.0266	0.0065	0.0077	0.1735
13	rs17289423	74194779	1.14	0.275532638758866	1.46	1.12620512571235	0.881852817023039	0.250144533136699	0.1388	0.0707	0.0047	0.0029	0.0067	0.0019	0.0034	0.0256	0.1527	0.0043	0.0059	0.0049	0.0925	0.0067	0.0062	0.0036	0.0053	0.1372	0.0879	0.0064	0.0069	0.0071	0.0267	0.0065	0.0077	0.1735
13	rs11619584	74197260	1.14	0.275532638758866	1.45	1.18248085352797	0.786107380862511	0.255898553140509	0.1388	0.0707	0.0047	0.0029	0.0067	0.0019	0.0035	0.0257	0.1525	0.0043	0.0059	0.0049	0.0926	0.0067	0.0062	0.0036	0.0051	0.1371	0.088	0.0064	0.0069	0.0071	0.0268	0.0065	0.0076	0.1737
13	rs7322257	74214014	1.14	0.275532638758866	1.45	1.18248085352797	0.46107352445904	0.305269117735672	0.1387	0.0707	0.0046	0.0028	0.0066	0.0019	0.0034	0.0257	0.1518	0.0044	0.0059	0.0048	0.0929	0.0067	0.0063	0.0036	0.0046	0.1371	0.0885	0.0065	0.0069	0.0069	0.0273	0.0062	0.0071	0.1747
13	rs9318201	74221201	1.14	0.275532638758866	1.45	1.18248085352797	0.393058803328082	0.312826994123563	0.1387	0.0707	0.0046	0.0028	0.0065	0.0019	0.0034	0.0257	0.1516	0.0044	0.0059	0.0048	0.093	0.0067	0.0063	0.0036	0.0044	0.1369	0.0887	0.0065	0.0069	0.0069	0.0274	0.0062	0.007	0.175
13	rs73228239	74228823	1.14	0.275532638758866	1.45	1.18248085352797	0.397327091344908	0.375562674584918	0.1378	0.0704	0.0045	0.0025	0.0066	0.0021	0.0033	0.0259	0.1504	0.004	0.006	0.0045	0.0934	0.007	0.0066	0.0039	0.0041	0.1382	0.0883	0.0066	0.0064	0.0069	0.0276	0.0064	0.0067	0.1764
13	rs116948194	74231852	1.14	0.275532638758866	1.45	1.18248085352797	0.405477994228481	0.368347305400649	0.1378	0.0704	0.0045	0.0025	0.0066	0.0021	0.0033	0.0259	0.1503	0.004	0.006	0.0045	0.0934	0.007	0.0067	0.0039	0.0041	0.1383	0.0882	0.0066	0.0064	0.0069	0.0276	0.0064	0.0067	0.1765
13	rs975835	74232439	1.14	0.275532638758866	1.45	1.18248085352797	0.42249295824545	0.362050702933605	0.1378	0.0703	0.0045	0.0026	0.0065	0.0021	0.0034	0.0259	0.1503	0.0039	0.006	0.0045	0.0935	0.007	0.0067	0.004	0.0041	0.1383	0.0882	0.0066	0.0064	0.0069	0.0276	0.0064	0.0067	0.1765
13	rs17290172	74239553	1.14	0.275532638758866	1.45	1.18248085352797	0.45575326135674	0.384860473236646	0.1376	0.0701	0.0044	0.0026	0.0065	0.0022	0.0034	0.026	0.15	0.0038	0.0058	0.0045	0.0937	0.0072	0.0067	0.004	0.004	0.1386	0.0878	0.0066	0.0063	0.0069	0.0276	0.0064	0.0066	0.1772
13	rs117662947	74249517	1.14	0.275532638758866	1.45	1.18248085352797	0.45346522233203	0.387290826145174	0.1376	0.0699	0.0044	0.0026	0.0065	0.0022	0.0034	0.0261	0.1498	0.0038	0.0057	0.0045	0.0938	0.0072	0.0067	0.004	0.004	0.1389	0.0877	0.0066	0.0062	0.0069	0.0276	0.0064	0.0066	0.1773
13	rs9573277	74252008	1.14	0.275532638758866	1.44	1.24044493409381	0.448666764833151	0.377086704297892	0.1376	0.0699	0.0044	0.0026	0.0065	0.0022	0.0034	0.0261	0.1498	0.0037	0.0057	0.0045	0.0938	0.0072	0.0067	0.004	0.004	0.139	0.0877	0.0066	0.0062	0.0069	0.0276	0.0064	0.0066	0.1774
13	rs7329259	74256681	1.14	0.275532638758866	1.44	1.24044493409381	0.431424419792844	0.355285144548908	0.1376	0.0697	0.0044	0.0026	0.0066	0.0023	0.0034	0.026	0.1497	0.0037	0.0057	0.0044	0.0938	0.0073	0.0066	0.004	0.004	0.1392	0.0875	0.0066	0.0064	0.0069	0.0275	0.0064	0.0067	0.1775
13	rs3198653	74261717	1.14	0.275532638758866	1.44	1.24044493409381	0.337110504463159	0.342729717609269	0.1376	0.0689	0.0043	0.0025	0.0066	0.0024	0.0033	0.0259	0.1503	0.0038	0.0057	0.0045	0.0937	0.0074	0.0064	0.004	0.0039	0.139	0.0872	0.0066	0.0064	0.0069	0.0275	0.0062	0.0069	0.1783
13	rs9592937	74263101	1.14	0.275532638758866	1.43	1.30010819984047	0.329033057332455	0.338902285951402	0.1376	0.0686	0.0043	0.0025	0.0066	0.0024	0.0032	0.0258	0.1505	0.0039	0.0058	0.0045	0.0936	0.0075	0.0064	0.004	0.0039	0.139	0.0871	0.0066	0.0064	0.0069	0.0275	0.0061	0.0069	0.1785
13	rs7993625	74265562	1.14	0.275532638758866	1.43	1.30010819984047	0.305907020965537	0.321774202084784	0.1377	0.0685	0.0043	0.0025	0.0066	0.0024	0.0032	0.0258	0.1505	0.0039	0.0058	0.0045	0.0936	0.0075	0.0064	0.004	0.0039	0.139	0.0871	0.0066	0.0064	0.0069	0.0276	0.0061	0.007	0.1787
13	rs117000850	74266320	1.14	0.275532638758866	1.43	1.30010819984047	0.317484796184235	0.33557888955873	0.1378	0.0685	0.0043	0.0025	0.0066	0.0024	0.0032	0.0258	0.1505	0.0039	0.0058	0.0045	0.0937	0.0075	0.0064	0.004	0.0039	0.1388	0.087	0.0066	0.0064	0.0069	0.0276	0.0061	0.007	0.1787
13	rs77858334	74268625	1.14	0.275532638758866	1.43	1.30010819984047	0.31813743772189	0.344338462261665	0.1378	0.0683	0.0043	0.0025	0.0066	0.0024	0.0032	0.0259	0.1503	0.0039	0.0058	0.0045	0.0938	0.0075	0.0063	0.004	0.0039	0.1387	0.0869	0.0066	0.0065	0.0069	0.0276	0.0061	0.007	0.1788
13	rs2281984	74269426	1.14	0.275532638758866	1.43	1.30010819984047	0.306448508938042	0.328349957995155	0.1378	0.0683	0.0043	0.0025	0.0066	0.0024	0.0032	0.0259	0.1503	0.0039	0.0058	0.0045	0.0939	0.0075	0.0063	0.004	0.0039	0.1387	0.0869	0.0066	0.0065	0.0069	0.0277	0.0061	0.007	0.1788
13	rs7335061	74278837	1.14	0.275532638758866	1.43	1.30010819984047	0.287655592556518	0.307063607039334	0.1376	0.0679	0.0043	0.0025	0.0066	0.0025	0.0033	0.0259	0.1495	0.004	0.0058	0.0046	0.0936	0.0076	0.0063	0.0042	0.0038	0.1389	0.0874	0.0067	0.0065	0.0069	0.0278	0.006	0.007	0.1792
13	rs78957967	74285502	1.14	0.275532638758866	1.43	1.30010819984047	0.272772378041432	0.325666233661888	0.1376	0.0678	0.0043	0.0025	0.0067	0.0025	0.0033	0.0259	0.1491	0.004	0.0058	0.0046	0.0936	0.0077	0.0063	0.0042	0.0038	0.1391	0.0875	0.0067	0.0065	0.0068	0.0278	0.006	0.007	0.1793
13	rs17090361	74288499	1.14	0.275532638758866	1.43	1.30010819984047	0.26968115425873	0.315962096114256	0.1376	0.0679	0.0043	0.0025	0.0067	0.0025	0.0033	0.0259	0.1489	0.004	0.0058	0.0046	0.0934	0.0077	0.0063	0.0042	0.0038	0.1391	0.0875	0.0067	0.0065	0.0068	0.0279	0.006	0.0071	0.1794
13	rs9573281	74295362	1.14	0.275532638758866	1.43	1.30010819984047	0.25553732757947	0.30634543409516	0.1378	0.0678	0.0043	0.0025	0.0067	0.0025	0.0033	0.0259	0.1489	0.004	0.0058	0.0046	0.0934	0.0077	0.0062	0.0042	0.0037	0.1391	0.0878	0.0067	0.0065	0.0068	0.0279	0.006	0.007	0.1793
13	rs7994180	74296469	1.14	0.275532638758866	1.43	1.30010819984047	0.276721452996652	0.326641386353349	0.1377	0.0677	0.0043	0.0025	0.0066	0.0025	0.0033	0.0258	0.1489	0.004	0.0058	0.0046	0.0934	0.0077	0.0062	0.0042	0.0039	0.139	0.0879	0.0067	0.0065	0.0069	0.0277	0.006	0.007	0.1795
13	rs73529537	74300525	1.13	0.306408690300974	1.43	1.30010819984047	0.261289842818873	0.328594252649366	0.1378	0.0678	0.0045	0.0024	0.0066	0.0025	0.0033	0.0257	0.1485	0.0039	0.0058	0.0046	0.0934	0.0077	0.0062	0.0042	0.0038	0.1383	0.0883	0.0065	0.0065	0.0069	0.0278	0.006	0.007	0.1801
13	rs143624012	74308892	1.15	0.246899131395369	1.43	1.30010819984047	0.176372092844876	0.438483950564184	0.1371	0.0675	0.0067	0.0026	0.0064	0.0029	0.0034	0.0255	0.148	0.0044	0.0059	0.0047	0.0934	0.0082	0.0063	0.0043	0.0036	0.1369	0.0877	0.0065	0.0067	0.0067	0.028	0.0062	0.0071	0.1792
13	rs67084452	74310237	1.13	0.306408690300974	1.43	1.30010819984047	0.096854612782779	0.400410066384862	0.1369	0.0669	0.0068	0.0029	0.0061	0.0036	0.0037	0.025	0.1474	0.0052	0.0064	0.0048	0.0926	0.0089	0.0062	0.0046	0.0033	0.1367	0.0867	0.0065	0.007	0.0068	0.0289	0.0065	0.0077	0.1779
13	rs4885115	74315771	1.12	0.339600448506511	1.43	1.30010819984047	0.092132129516863	0.388059189181249	0.1375	0.0668	0.0069	0.003	0.006	0.0038	0.0037	0.0248	0.1471	0.0052	0.0066	0.005	0.0926	0.009	0.0063	0.0048	0.0032	0.1361	0.0862	0.0065	0.0072	0.0066	0.0293	0.0066	0.0078	0.1773
13	rs9530234	74316066	1.12	0.339600448506511	1.44	1.24044493409381	0.0957728191250501	0.405069021324154	0.1375	0.0668	0.0069	0.003	0.006	0.0038	0.0037	0.0248	0.1471	0.0052	0.0066	0.005	0.0926	0.009	0.0063	0.0048	0.0032	0.1361	0.0862	0.0065	0.0072	0.0066	0.0293	0.0066	0.0078	0.1773
13	rs75701238	74318806	1.12	0.339600448506511	1.44	1.24044493409381	0.10237839171617	0.382306817046772	0.1376	0.0667	0.0069	0.003	0.0059	0.0039	0.0037	0.0248	0.1471	0.0053	0.0066	0.0049	0.0925	0.009	0.0063	0.0049	0.0032	0.1367	0.086	0.0065	0.0072	0.0065	0.0291	0.0066	0.0078	0.1771
13	rs36106060	74319026	1.12	0.339600448506511	1.44	1.24044493409381	0.104853791959419	0.386906803382549	0.1377	0.0668	0.0069	0.003	0.0059	0.0039	0.0037	0.0248	0.1471	0.0053	0.0066	0.0049	0.0923	0.009	0.0063	0.0048	0.0032	0.1367	0.086	0.0065	0.0072	0.0065	0.0292	0.0066	0.0078	0.1774
13	rs9600160	74328404	1.12	0.339600448506511	1.44	1.24044493409381	0.119446226119604	0.377213784879431	0.1381	0.0667	0.0069	0.0029	0.0059	0.004	0.0037	0.0248	0.1471	0.0055	0.0065	0.0048	0.0921	0.0089	0.0064	0.0048	0.0032	0.137	0.0859	0.0065	0.0071	0.0064	0.0291	0.0066	0.0079	0.1773
13	rs4883948	74332616	1.12	0.339600448506511	1.44	1.24044493409381	0.105811577141659	0.356785456462011	0.138	0.0666	0.0069	0.0029	0.006	0.004	0.0037	0.0249	0.147	0.0056	0.0065	0.0048	0.0921	0.0089	0.0064	0.0048	0.0032	0.1371	0.0859	0.0065	0.0069	0.0064	0.0291	0.0066	0.0079	0.1772
13	rs2274086	74333162	1.12	0.339600448506511	1.44	1.24044493409381	0.101882515327659	0.361422738173099	0.1378	0.0666	0.0069	0.0029	0.006	0.004	0.0037	0.0249	0.1471	0.0056	0.0065	0.0048	0.0921	0.0091	0.0064	0.0048	0.0032	0.1371	0.0859	0.0065	0.0069	0.0064	0.0291	0.0065	0.0079	0.1772
13	rs118091622	74335524	1.12	0.339600448506511	1.47	1.07160640764864	0.125962728864156	0.453783056671463	0.1378	0.0666	0.0069	0.0029	0.0061	0.004	0.0037	0.0249	0.1469	0.0056	0.0065	0.0048	0.092	0.0091	0.0064	0.0048	0.0032	0.137	0.0859	0.0065	0.0069	0.0066	0.0291	0.0065	0.008	0.1772
13	rs2325558	74338215	1.12	0.339600448506511	1.47	1.07160640764864	0.128682605207001	0.548474633143333	0.1377	0.0667	0.007	0.0031	0.0065	0.0042	0.004	0.0247	0.1447	0.0059	0.0066	0.005	0.091	0.0093	0.0067	0.0048	0.0033	0.1371	0.0858	0.0069	0.007	0.0066	0.0294	0.0068	0.0085	0.1765
13	rs2325559	74338413	1.12	0.339600448506511	1.47	1.07160640764864	0.155561511146069	0.578688798199713	0.1374	0.0668	0.0071	0.0031	0.0066	0.0042	0.0039	0.0246	0.1447	0.0059	0.0067	0.0049	0.091	0.0093	0.0067	0.005	0.0032	0.1366	0.0857	0.0068	0.007	0.0066	0.0293	0.007	0.0085	0.1766
13	rs111530582	74338518	1.12	0.339600448506511	1.47	1.07160640764864	0.166213526132036	0.571310823201206	0.1373	0.0668	0.0071	0.0032	0.0067	0.0042	0.0039	0.0246	0.1449	0.0059	0.0069	0.0049	0.091	0.0094	0.0067	0.005	0.0032	0.1364	0.0856	0.0067	0.007	0.0066	0.0292	0.0071	0.0085	0.1768
13	rs3764134	74339104	1.12	0.339600448506511	1.47	1.07160640764864	0.161972028607845	0.508868336742491	0.1371	0.0669	0.0072	0.0032	0.0069	0.0042	0.0039	0.0243	0.1452	0.0059	0.0069	0.0048	0.0907	0.0095	0.0067	0.005	0.0033	0.1363	0.0853	0.0067	0.007	0.0067	0.0292	0.0073	0.0086	0.177
13	rs34353059	74340783	1.12	0.339600448506511	1.47	1.07160640764864	0.164711249670484	0.604258785631052	0.1373	0.0668	0.0072	0.0033	0.0069	0.0042	0.0039	0.0242	0.1452	0.0058	0.007	0.0048	0.0906	0.0095	0.0067	0.0048	0.0033	0.1363	0.0852	0.0067	0.007	0.0067	0.0291	0.0073	0.0088	0.1771
13	rs9543451	74341222	1.12	0.339600448506511	1.47	1.07160640764864	0.164328226937805	0.610728269619797	0.1373	0.0667	0.0072	0.0033	0.0069	0.0042	0.0039	0.0242	0.1452	0.0058	0.007	0.0048	0.0906	0.0095	0.0067	0.0048	0.0033	0.1363	0.0852	0.0067	0.007	0.0067	0.0291	0.0073	0.0088	0.1771
13	rs1324059	74343528	1.12	0.339600448506511	1.47	1.07160640764864	0.19019698230177	0.752232470352605	0.1374	0.0667	0.0072	0.0033	0.007	0.0043	0.0039	0.0242	0.1451	0.0058	0.007	0.0048	0.0904	0.0095	0.0067	0.0048	0.0033	0.1362	0.0852	0.0067	0.007	0.0066	0.0291	0.0075	0.0088	0.1772
13	rs73216719	74345584	1.11	0.375177619549844	1.48	1.01867282088958	0.239646839870005	0.826187205627193	0.1369	0.0666	0.007	0.0033	0.0071	0.0044	0.0041	0.0239	0.145	0.0058	0.0071	0.0046	0.0905	0.0095	0.0067	0.0047	0.0033	0.1362	0.085	0.0068	0.007	0.0066	0.0292	0.0075	0.0089	0.1776
13	rs9543456	74345759	1.11	0.375177619549844	1.48	1.01867282088958	0.216455833751801	0.769026294936894	0.1368	0.0666	0.007	0.0033	0.0071	0.0044	0.0041	0.0239	0.145	0.0058	0.0071	0.0046	0.0905	0.0095	0.0067	0.0047	0.0034	0.1362	0.0849	0.0068	0.007	0.0066	0.0292	0.0075	0.009	0.1777
13	rs9318215	74347673	1.11	0.375177619549844	1.48	1.01867282088958	0.173557019779462	0.919624596158625	0.1359	0.0671	0.0071	0.0034	0.0074	0.0044	0.0042	0.0227	0.145	0.0056	0.0071	0.0046	0.0915	0.0097	0.0071	0.0045	0.0036	0.1345	0.0828	0.0071	0.0072	0.0067	0.0297	0.0077	0.0096	0.1793
13	rs6562784	74348945	1.11	0.375177619549844	1.47	1.07160640764864	0.1796528841292	0.982689880728072	0.1348	0.0669	0.007	0.0034	0.0075	0.0044	0.0042	0.0218	0.1443	0.0056	0.007	0.0047	0.0924	0.01	0.0076	0.0042	0.0038	0.133	0.0809	0.0078	0.0076	0.0068	0.0307	0.0079	0.0101	0.1809
13	rs34807037	74351170	1.1	0.413206464175836	1.47	1.07160640764864	0.373921553439976	1.18851775623188	0.1335	0.066	0.0064	0.0035	0.0079	0.0046	0.0043	0.0206	0.1413	0.0056	0.0068	0.0049	0.095	0.0098	0.0081	0.004	0.004	0.1323	0.0784	0.009	0.0079	0.0068	0.0329	0.0084	0.0103	0.1831
13	rs4885119	74352959	1.09	0.453749840114468	1.47	1.07160640764864	0.544649806286065	1.26243973393459	0.1326	0.0642	0.006	0.0036	0.0084	0.0046	0.0045	0.0198	0.141	0.0057	0.0065	0.0053	0.096	0.0095	0.0085	0.0036	0.0043	0.1317	0.0788	0.0095	0.008	0.0068	0.0342	0.0085	0.0106	0.1832
13	rs4603433	74354270	1.08	0.496867270490283	1.48	1.01867282088958	0.901248203776319	1.5040165276276	0.1322	0.0635	0.0061	0.0035	0.0087	0.0046	0.0045	0.0198	0.141	0.0056	0.0064	0.0054	0.0972	0.0092	0.0087	0.0032	0.0043	0.1314	0.0791	0.0097	0.008	0.0068	0.034	0.0086	0.0106	0.183
13	rs76074791	74355306	1.08	0.496867270490283	1.48	1.01867282088958	0.996126203053466	1.58844071883995	0.1321	0.0634	0.0062	0.0035	0.0087	0.0045	0.0044	0.0199	0.141	0.0056	0.0064	0.0054	0.0975	0.0092	0.0087	0.0032	0.0043	0.1314	0.0791	0.0098	0.008	0.0068	0.034	0.0086	0.0106	0.1829
13	rs7995609	74357683	1.08	0.496867270490283	1.48	1.01867282088958	1.00927196784091	1.42732363828369	0.1319	0.0631	0.0063	0.0035	0.0088	0.0045	0.0044	0.02	0.141	0.0056	0.0063	0.0054	0.0983	0.0092	0.0088	0.0031	0.0043	0.1311	0.0793	0.0098	0.0081	0.0069	0.0338	0.0086	0.0106	0.1827
13	rs7330031	74369804	1.07	0.542615033110665	1.48	1.01867282088958	1.17713607501543	1.35619660846594	0.132	0.0629	0.0063	0.0035	0.0089	0.0045	0.0042	0.0201	0.1412	0.0057	0.0062	0.0052	0.1001	0.0089	0.0089	0.0029	0.0044	0.13	0.0794	0.0098	0.0081	0.0069	0.0337	0.0087	0.0104	0.1819
13	rs10492700	74370110	1.07	0.542615033110665	1.48	1.01867282088958	1.13755225385864	1.32161974578844	0.1322	0.063	0.0063	0.0035	0.0088	0.0045	0.0042	0.0201	0.1413	0.0057	0.0062	0.0053	0.1002	0.0089	0.009	0.0029	0.0045	0.13	0.0795	0.0098	0.0081	0.0069	0.0337	0.0087	0.0103	0.1817
13	rs17312529	74370260	1.07	0.542615033110665	1.48	1.01867282088958	1.08135435539871	1.30447211806473	0.1323	0.063	0.0063	0.0035	0.0088	0.0045	0.0042	0.0201	0.1413	0.0057	0.0062	0.0053	0.1003	0.009	0.009	0.0029	0.0045	0.1299	0.0795	0.0098	0.0081	0.0069	0.0337	0.0087	0.0103	0.1816
13	rs9530243	74371114	1.07	0.542615033110665	1.48	1.01867282088958	1.13710036815031	1.3826080582868	0.1323	0.063	0.0064	0.0035	0.0088	0.0046	0.0042	0.0201	0.1414	0.0058	0.0062	0.0053	0.1003	0.0089	0.009	0.0029	0.0045	0.1296	0.0794	0.0098	0.0081	0.0068	0.0337	0.0088	0.0103	0.1816
13	rs117140165	74371537	1.07	0.542615033110665	1.48	1.01867282088958	1.15823331373872	1.4118253369813	0.1324	0.063	0.0064	0.0035	0.0088	0.0046	0.0043	0.0201	0.1413	0.0058	0.0062	0.0053	0.1003	0.0088	0.009	0.0029	0.0045	0.1297	0.0794	0.0098	0.0081	0.0068	0.0337	0.0088	0.0103	0.1817
13	rs2325565	74377765	1.07	0.542615033110665	1.48	1.01867282088958	1.04039187057815	1.33391525346101	0.1324	0.0629	0.0065	0.0037	0.0085	0.0048	0.0043	0.0201	0.1405	0.0059	0.0062	0.0055	0.1005	0.0089	0.0091	0.003	0.0046	0.1296	0.0794	0.0099	0.0081	0.0067	0.0333	0.009	0.0102	0.1819
13	rs4264279	74383206	1.07	0.542615033110665	1.48	1.01867282088958	1.15877953017662	1.390072658314	0.1321	0.0627	0.0065	0.0037	0.0086	0.0049	0.0044	0.02	0.1404	0.0058	0.0061	0.0055	0.1005	0.009	0.009	0.0031	0.0046	0.1297	0.0792	0.01	0.0081	0.0067	0.0332	0.009	0.0102	0.1824
13	rs73216764	74388286	1.08	0.496867270490283	1.48	1.01867282088958	1.46115174020383	1.68300352213822	0.132	0.063	0.0065	0.0037	0.0088	0.005	0.0044	0.0203	0.1407	0.0056	0.0059	0.0056	0.1022	0.0088	0.0087	0.003	0.0044	0.1288	0.0779	0.0099	0.0083	0.0069	0.0329	0.0091	0.0104	0.1823
13	rs73216765	74392783	1.08	0.496867270490283	1.48	1.01867282088958	1.43222249932603	1.6506931208506	0.132	0.063	0.0065	0.0037	0.0088	0.005	0.0044	0.0203	0.1407	0.0056	0.006	0.0057	0.1025	0.0088	0.0086	0.003	0.0044	0.1287	0.0776	0.0099	0.0083	0.0069	0.0329	0.0091	0.0105	0.1823
13	rs7983115	74392930	1.08	0.496867270490283	1.48	1.01867282088958	1.40125534530046	1.60805067051731	0.132	0.063	0.0065	0.0037	0.0088	0.005	0.0044	0.0203	0.1407	0.0056	0.006	0.0057	0.1025	0.0088	0.0086	0.003	0.0044	0.1287	0.0776	0.0099	0.0083	0.0069	0.0329	0.0091	0.0105	0.1823
13	rs111965387	74394296	1.08	0.496867270490283	1.5	0.917750694748585	1.4155771258359	1.62508725977156	0.1321	0.063	0.0065	0.0037	0.0088	0.005	0.0044	0.0203	0.1407	0.0056	0.0059	0.0057	0.1023	0.0088	0.0086	0.003	0.0044	0.1287	0.0776	0.0099	0.0084	0.0069	0.0329	0.0091	0.0105	0.1823
13	rs9600173	74403989	1.08	0.496867270490283	1.5	0.917750694748585	1.37656623444179	1.65540281001565	0.132	0.063	0.0065	0.0037	0.0088	0.005	0.0044	0.0203	0.1409	0.0056	0.0059	0.0057	0.1025	0.0087	0.0087	0.003	0.0044	0.1287	0.0776	0.0099	0.0084	0.0068	0.0329	0.009	0.0104	0.1824
13	rs9543468	74409832	1.08	0.496867270490283	1.49	0.967391925764805	1.27786434615327	1.56696471085045	0.1322	0.063	0.0065	0.0038	0.0088	0.005	0.0044	0.0202	0.141	0.0056	0.0059	0.0057	0.1026	0.0086	0.0087	0.0031	0.0044	0.1286	0.0776	0.01	0.0085	0.0068	0.0329	0.009	0.0104	0.1824
13	rs9543469	74410013	1.08	0.496867270490283	1.49	0.967391925764805	1.27219545970712	1.55831788535901	0.1322	0.063	0.0065	0.0038	0.0087	0.005	0.0044	0.0202	0.1409	0.0055	0.0059	0.0057	0.1025	0.0087	0.0087	0.0031	0.0045	0.1287	0.0775	0.01	0.0085	0.0067	0.0328	0.0089	0.0104	0.1822
13	rs17061555	74416129	1.08	0.496867270490283	1.49	0.967391925764805	1.36026275410909	1.75546676147816	0.1323	0.063	0.0065	0.0038	0.0087	0.005	0.0044	0.0203	0.141	0.0055	0.0059	0.0057	0.1025	0.0087	0.0087	0.003	0.0045	0.1287	0.0775	0.01	0.0085	0.0067	0.0328	0.0089	0.0104	0.1823
13	rs74717172	74417768	1.08	0.496867270490283	1.5	0.917750694748585	1.37180353250607	1.79477784756489	0.1323	0.063	0.0065	0.0038	0.0087	0.005	0.0043	0.0204	0.141	0.0056	0.0059	0.0057	0.1024	0.0086	0.0087	0.0031	0.0045	0.1288	0.0774	0.01	0.0085	0.0067	0.0327	0.0089	0.0103	0.1822
13	rs75781858	74421472	1.08	0.496867270490283	1.5	0.917750694748585	1.38533013578144	1.75599476667333	0.1323	0.063	0.0065	0.0038	0.0087	0.005	0.0042	0.0205	0.141	0.0057	0.006	0.0058	0.1023	0.0086	0.0087	0.0031	0.0045	0.1289	0.0773	0.01	0.0086	0.0068	0.0326	0.0089	0.0103	0.1822
13	rs17284920	74422322	1.08	0.496867270490283	1.5	0.917750694748585	1.41115710663088	1.82058297597211	0.1324	0.063	0.0065	0.0037	0.0088	0.005	0.0042	0.0206	0.1409	0.0057	0.006	0.0058	0.1022	0.0086	0.0087	0.0031	0.0045	0.1289	0.0773	0.01	0.0086	0.0068	0.0326	0.0089	0.0104	0.1822
13	rs78048216	74424333	1.09	0.453749840114468	1.5	0.917750694748585	1.4276846643805	1.87679161508009	0.1323	0.0631	0.0065	0.0037	0.0088	0.005	0.0041	0.0207	0.141	0.0057	0.0061	0.0058	0.1018	0.0085	0.0087	0.0031	0.0046	0.129	0.0773	0.0099	0.0086	0.0068	0.0325	0.0089	0.0104	0.1821
13	rs17061580	74424950	1.09	0.453749840114468	1.5	0.917750694748585	1.34143072575407	1.92021921444657	0.1322	0.0631	0.0065	0.0038	0.0088	0.005	0.0041	0.0207	0.141	0.0058	0.0061	0.0058	0.1018	0.0086	0.0087	0.0033	0.0046	0.1289	0.0773	0.0099	0.0086	0.0069	0.0325	0.0089	0.0104	0.182
13	rs9543476	74425228	1.09	0.453749840114468	1.5	0.917750694748585	1.35629500228123	1.9863331457763	0.1322	0.0631	0.0065	0.0038	0.0088	0.005	0.0041	0.0207	0.141	0.0057	0.006	0.0058	0.1018	0.0086	0.0087	0.0033	0.0046	0.129	0.0772	0.0099	0.0086	0.0068	0.0324	0.0088	0.0105	0.1819
13	rs17061592	74433778	1.1	0.413206464175836	1.5	0.917750694748585	0.90009755971622	2.49674450756943	0.1304	0.064	0.0071	0.0039	0.0089	0.005	0.0036	0.0211	0.1418	0.0063	0.0063	0.0068	0.101	0.0095	0.0089	0.0038	0.0048	0.1275	0.0792	0.0097	0.0085	0.0072	0.0307	0.008	0.0113	0.1797
13	rs4883955	74433807	1.1	0.413206464175836	1.49	0.967391925764805	0.723640129445458	2.17157113365458	0.1303	0.064	0.007	0.004	0.0089	0.005	0.0036	0.021	0.1416	0.0065	0.0064	0.0067	0.1012	0.0096	0.0089	0.0038	0.0048	0.1277	0.0793	0.0097	0.0084	0.0072	0.0308	0.0081	0.0113	0.1796
13	rs79465139	74435788	1.09	0.453749840114468	1.49	0.967391925764805	0.798558447938242	1.90008994803415	0.1307	0.0641	0.0072	0.0039	0.0095	0.0048	0.0033	0.0206	0.1419	0.0068	0.0064	0.0064	0.0983	0.0106	0.0084	0.0044	0.0049	0.1307	0.0802	0.01	0.0078	0.0069	0.0303	0.0078	0.0114	0.1778
13	rs11619002	74436398	1.09	0.453749840114468	1.48	1.01867282088958	0.677931926263749	1.70488767061254	0.1308	0.0642	0.0072	0.0039	0.0095	0.0047	0.0033	0.0206	0.1419	0.0068	0.0064	0.0064	0.0982	0.0106	0.0083	0.0044	0.0049	0.1308	0.0803	0.01	0.0078	0.0069	0.0303	0.0078	0.0113	0.1778
13	rs9600178	74439851	1.09	0.453749840114468	1.46	1.12620512571235	0.640277412385268	1.4542977606896	0.1308	0.0643	0.0071	0.0039	0.0096	0.0046	0.0032	0.0203	0.1424	0.0067	0.0063	0.0065	0.0985	0.0108	0.008	0.0047	0.005	0.1309	0.0806	0.0102	0.0076	0.0066	0.03	0.0075	0.0109	0.1778
13	rs9600179	74440000	1.08	0.496867270490283	1.46	1.12620512571235	0.613564904726367	1.43397418847997	0.1306	0.0643	0.0071	0.0039	0.0095	0.0046	0.0032	0.0203	0.1424	0.0067	0.0063	0.0065	0.0983	0.0107	0.008	0.0047	0.005	0.1311	0.0806	0.0102	0.0076	0.0066	0.0301	0.0077	0.0113	0.1777
13	rs117626707	74444175	1.08	0.496867270490283	1.46	1.12620512571235	0.634484348873802	1.3758278360362	0.1306	0.0649	0.007	0.0038	0.0095	0.0044	0.003	0.0201	0.1425	0.0066	0.0062	0.0066	0.0979	0.0109	0.0077	0.0049	0.0049	0.1319	0.0814	0.0102	0.0075	0.0064	0.03	0.0076	0.0111	0.1775
13	rs117184879	74454366	1.07	0.542615033110665	1.45	1.18248085352797	0.480673684472972	1.095348372677	0.1306	0.0655	0.0069	0.0038	0.0092	0.0042	0.0029	0.0198	0.1425	0.0065	0.0062	0.0068	0.0974	0.0115	0.0074	0.0052	0.0049	0.1328	0.0823	0.0101	0.0074	0.0063	0.0299	0.0075	0.0109	0.1771
13	rs9565056	74455956	1.07	0.542615033110665	1.44	1.24044493409381	0.417744392671335	0.984604003623867	0.1306	0.0655	0.0069	0.0038	0.0092	0.0042	0.0029	0.0198	0.1425	0.0065	0.0062	0.0068	0.0974	0.0115	0.0074	0.0052	0.0049	0.1328	0.0823	0.0101	0.0074	0.0063	0.0299	0.0075	0.0109	0.177
13	rs9573322	74457689	1.07	0.542615033110665	1.44	1.24044493409381	0.400713191797442	0.911918153370015	0.1306	0.0655	0.007	0.0038	0.0092	0.0042	0.0029	0.0198	0.1423	0.0065	0.0062	0.0068	0.0972	0.0116	0.0074	0.0053	0.0049	0.1328	0.0825	0.0101	0.0074	0.0063	0.0299	0.0075	0.0108	0.177
13	rs17061640	74459948	1.07	0.542615033110665	1.44	1.24044493409381	0.36431948892702	0.875298117847245	0.1306	0.0655	0.0069	0.0038	0.0091	0.0041	0.0029	0.0199	0.1424	0.0065	0.0062	0.0068	0.0973	0.0116	0.0073	0.0052	0.0049	0.1329	0.0826	0.01	0.0074	0.0063	0.0299	0.0075	0.0108	0.1771
13	rs17061643	74460338	1.07	0.542615033110665	1.44	1.24044493409381	0.361898650005593	0.879507894959757	0.1307	0.0656	0.0069	0.0038	0.0091	0.0041	0.0029	0.0199	0.1424	0.0065	0.0062	0.0068	0.0973	0.0116	0.0073	0.0052	0.0049	0.1329	0.0826	0.01	0.0074	0.0063	0.0299	0.0075	0.0108	0.1771
13	rs7991610	74470424	1.07	0.542615033110665	1.44	1.24044493409381	0.277701818572499	0.802544975626762	0.1312	0.0657	0.0068	0.0038	0.009	0.004	0.0028	0.0197	0.1423	0.0064	0.0062	0.0068	0.0974	0.0117	0.0072	0.0051	0.0048	0.1328	0.0831	0.0099	0.0073	0.0062	0.0298	0.0072	0.0107	0.1776
13	rs74524357	74471633	1.07	0.542615033110665	1.44	1.24044493409381	0.291430682846299	0.843316773027515	0.1312	0.0658	0.0067	0.0038	0.009	0.0039	0.0028	0.0197	0.1421	0.0064	0.0062	0.0068	0.0974	0.0118	0.0072	0.0051	0.0048	0.1328	0.0833	0.0099	0.0073	0.0062	0.0298	0.0072	0.0107	0.1774
13	rs7325680	74473436	1.07	0.542615033110665	1.44	1.24044493409381	0.240510148817226	0.788185934639549	0.1314	0.0662	0.0067	0.0039	0.009	0.0039	0.0028	0.0198	0.1418	0.0065	0.0062	0.0068	0.0973	0.012	0.0072	0.0051	0.0048	0.1328	0.0838	0.0098	0.0073	0.0063	0.0298	0.0072	0.0107	0.177
13	rs114089443	74477784	1.07	0.542615033110665	1.44	1.24044493409381	0.278637234568107	0.762208295960915	0.1316	0.0665	0.0067	0.0039	0.0091	0.0038	0.0027	0.0197	0.142	0.0062	0.0062	0.0068	0.0969	0.0121	0.0071	0.0051	0.0046	0.1329	0.0841	0.0098	0.0073	0.0062	0.0297	0.0071	0.0107	0.1771
13	rs17287158	74478658	1.07	0.542615033110665	1.44	1.24044493409381	0.29205441834448	0.763570843611694	0.1316	0.0665	0.0067	0.0039	0.0091	0.0038	0.0027	0.0197	0.142	0.0062	0.0062	0.0068	0.0969	0.0121	0.0071	0.0051	0.0046	0.1329	0.0841	0.0098	0.0073	0.0062	0.0296	0.0071	0.0107	0.1771
13	rs12868634	74480164	1.07	0.542615033110665	1.44	1.24044493409381	0.296634062793717	0.765388393416974	0.1315	0.0665	0.0067	0.0039	0.0092	0.0038	0.0027	0.0197	0.1422	0.0062	0.0062	0.0068	0.0968	0.0121	0.0071	0.0051	0.0046	0.1328	0.0842	0.0098	0.0073	0.0062	0.0296	0.0071	0.0107	0.1771
13	rs117068264	74480552	1.07	0.542615033110665	1.44	1.24044493409381	0.31818767007265	0.823570266747714	0.1314	0.0664	0.0067	0.0039	0.0092	0.0038	0.0027	0.0197	0.142	0.0062	0.0062	0.0068	0.0968	0.0121	0.0071	0.0051	0.0046	0.1327	0.0842	0.0098	0.0073	0.0062	0.0295	0.0071	0.0113	0.1771
13	rs17215096	74481912	1.07	0.542615033110665	1.44	1.24044493409381	0.348758517651106	0.839915905753411	0.1314	0.0664	0.0067	0.0039	0.0092	0.0038	0.0027	0.0197	0.142	0.0062	0.0061	0.0068	0.0967	0.0122	0.0071	0.0051	0.0046	0.1327	0.0843	0.0098	0.0073	0.0062	0.0295	0.0071	0.0113	0.1771
13	rs73524887	74484553	1.07	0.542615033110665	1.44	1.24044493409381	0.387811786080101	0.828497713600173	0.1313	0.0664	0.0068	0.0039	0.0092	0.0038	0.0026	0.0197	0.142	0.0062	0.006	0.0068	0.0965	0.0122	0.0071	0.0051	0.0046	0.1327	0.0844	0.0098	0.0072	0.0063	0.0294	0.0072	0.0114	0.1771
13	rs9318225	74491265	1.07	0.542615033110665	1.44	1.24044493409381	0.355377134988411	0.760241103812099	0.1304	0.0663	0.0063	0.0042	0.009	0.0034	0.0026	0.0193	0.1433	0.0061	0.0061	0.0071	0.0938	0.0127	0.0067	0.0051	0.0043	0.1335	0.0878	0.0101	0.0072	0.0062	0.0291	0.0068	0.0113	0.1771
13	rs12856248	74491457	1.07	0.542615033110665	1.45	1.18248085352797	0.349813185752795	0.736120809772558	0.1305	0.0668	0.0063	0.0041	0.0089	0.0034	0.0026	0.0192	0.1435	0.006	0.006	0.0071	0.0937	0.0129	0.0066	0.0051	0.0042	0.133	0.0887	0.0102	0.0072	0.0061	0.0291	0.0066	0.0112	0.1769
13	rs140709931	74492633	1.08	0.496867270490283	1.45	1.18248085352797	0.310501004213114	0.492827923171108	0.1309	0.0682	0.0056	0.0037	0.0083	0.003	0.0024	0.019	0.1463	0.0058	0.0056	0.0071	0.0931	0.0129	0.0058	0.0048	0.0034	0.1339	0.0896	0.0102	0.0071	0.0055	0.0288	0.0061	0.0107	0.1781
13	rs9318226	74493986	1.08	0.496867270490283	1.45	1.18248085352797	0.307089102065383	0.425951812468654	0.131	0.0688	0.0054	0.0036	0.0081	0.0029	0.0023	0.019	0.1473	0.0056	0.0054	0.0071	0.0929	0.0128	0.0055	0.0047	0.0032	0.1342	0.0899	0.0102	0.0071	0.0054	0.0288	0.006	0.0107	0.1785
13	rs9318227	74500970	1.08	0.496867270490283	1.45	1.18248085352797	0.242111783262116	0.375943519655592	0.1311	0.0686	0.0052	0.0036	0.008	0.0029	0.0024	0.0188	0.1478	0.0056	0.0053	0.0069	0.0932	0.0128	0.0053	0.0046	0.0032	0.1342	0.0904	0.0102	0.0071	0.0053	0.0285	0.0058	0.0106	0.1789
13	rs117172605	74501424	1.08	0.496867270490283	1.47	1.07160640764864	0.247653821551566	0.381796655269612	0.1311	0.0686	0.0052	0.0036	0.0079	0.0029	0.0024	0.0188	0.1478	0.0056	0.0054	0.0069	0.0932	0.0128	0.0053	0.0046	0.0032	0.1341	0.0904	0.0102	0.0071	0.0053	0.0285	0.0058	0.0106	0.1789
13	rs181035516	74503865	1.08	0.496867270490283	1.47	1.07160640764864	0.151449728249586	0.356910563877676	0.1313	0.0691	0.0049	0.0034	0.0076	0.0027	0.0026	0.019	0.148	0.0056	0.0053	0.0068	0.0929	0.0126	0.0051	0.0045	0.0031	0.1341	0.0911	0.0103	0.0071	0.0052	0.029	0.0056	0.0104	0.1789
13	rs728926	74513122	1.07	0.542615033110665	1.47	1.07160640764864	0.132782556671036	0.338902285951402	0.1316	0.0699	0.0048	0.0031	0.0074	0.0025	0.0025	0.0192	0.1483	0.0055	0.0051	0.0067	0.093	0.0121	0.0047	0.0042	0.0029	0.1342	0.0922	0.0104	0.0072	0.0049	0.0297	0.0054	0.0099	0.1789
13	rs117919659	74516077	1.07	0.542615033110665	1.47	1.07160640764864	0.136398755570368	0.332265036088405	0.1317	0.0699	0.0048	0.0031	0.0074	0.0025	0.0025	0.0192	0.1482	0.0055	0.0051	0.0067	0.0931	0.0121	0.0046	0.0042	0.0029	0.1342	0.0922	0.0104	0.0072	0.0049	0.0298	0.0054	0.0099	0.1789
13	rs17071090	74517392	1.07	0.542615033110665	1.47	1.07160640764864	0.137805179718266	0.326885308073674	0.1317	0.0699	0.0048	0.0031	0.0074	0.0025	0.0025	0.0192	0.1482	0.0055	0.0051	0.0067	0.0931	0.0121	0.0046	0.0042	0.0029	0.1343	0.0922	0.0104	0.0072	0.0049	0.0298	0.0054	0.0099	0.1788
13	rs74921377	74519088	1.07	0.542615033110665	1.48	1.01867282088958	0.146003608330289	0.306106154812326	0.1317	0.07	0.0048	0.0031	0.0074	0.0025	0.0025	0.0192	0.1482	0.0055	0.0051	0.0067	0.0931	0.0121	0.0045	0.0042	0.0029	0.1345	0.0923	0.0104	0.0072	0.0049	0.0292	0.0055	0.0099	0.179
13	rs9530263	74521994	1.07	0.542615033110665	1.48	1.01867282088958	0.150655015629717	0.301094249939693	0.1318	0.0699	0.0048	0.0032	0.0074	0.0025	0.0025	0.0192	0.1483	0.0055	0.0051	0.0066	0.0931	0.012	0.0044	0.0042	0.0029	0.1346	0.0924	0.0104	0.0073	0.0048	0.0293	0.0055	0.0099	0.1789
13	rs17288893	74530290	1.07	0.542615033110665	1.48	1.01867282088958	0.151482895014926	0.235446497019271	0.1323	0.0704	0.0049	0.0032	0.0073	0.0025	0.0027	0.0187	0.148	0.0057	0.0051	0.0068	0.0926	0.0118	0.0043	0.0043	0.003	0.135	0.0925	0.0104	0.0073	0.0047	0.0294	0.0055	0.0093	0.1787
13	rs77690202	74530655	1.07	0.542615033110665	1.48	1.01867282088958	0.154519073240277	0.234124505675388	0.1322	0.0705	0.0049	0.0032	0.0073	0.0025	0.0027	0.0186	0.1479	0.0057	0.0052	0.0068	0.0925	0.0117	0.0043	0.0044	0.003	0.135	0.0925	0.0104	0.0074	0.0047	0.0294	0.0056	0.0093	0.1786
13	rs1570744	74532811	1.07	0.542615033110665	1.47	1.07160640764864	0.154083152554614	0.238097650956508	0.1323	0.0706	0.0049	0.0032	0.0073	0.0025	0.0027	0.0186	0.1479	0.0057	0.0052	0.0068	0.0924	0.0117	0.0043	0.0044	0.003	0.1349	0.0926	0.0104	0.0074	0.0047	0.0294	0.0057	0.0093	0.1785
13	rs4885139	74542950	1.07	0.542615033110665	1.47	1.07160640764864	0.177025454090612	0.218988660934331	0.1322	0.0709	0.0049	0.0033	0.0073	0.0025	0.0027	0.0184	0.1475	0.0056	0.0052	0.0067	0.092	0.0115	0.0043	0.0045	0.003	0.1347	0.0933	0.0107	0.0074	0.0046	0.0295	0.0057	0.0092	0.1786
13	rs9530267	74544645	1.07	0.542615033110665	1.48	1.01867282088958	0.172911116233348	0.216730804214747	0.1323	0.071	0.005	0.0033	0.0071	0.0025	0.0027	0.0184	0.1475	0.0056	0.0052	0.0067	0.092	0.0116	0.0044	0.0045	0.003	0.1347	0.0932	0.0107	0.0074	0.0045	0.0295	0.0058	0.0092	0.1787
13	rs7335575	74545237	1.07	0.542615033110665	1.48	1.01867282088958	0.170732617994886	0.210747678826595	0.1323	0.071	0.005	0.0033	0.0071	0.0025	0.0027	0.0184	0.1475	0.0055	0.0052	0.0067	0.092	0.0116	0.0044	0.0045	0.003	0.1348	0.0932	0.0107	0.0074	0.0045	0.0295	0.0058	0.0092	0.1787
13	rs9600206	74550013	1.07	0.542615033110665	1.48	1.01867282088958	0.174384375708679	0.223527313617888	0.1324	0.0711	0.005	0.0033	0.0071	0.0025	0.0027	0.0183	0.1477	0.0055	0.0052	0.0067	0.0919	0.0116	0.0044	0.0045	0.003	0.1347	0.0928	0.0107	0.0077	0.0045	0.0295	0.0058	0.0092	0.1787
13	rs56686284	74565650	1.07	0.542615033110665	1.48	1.01867282088958	0.108175634781828	0.191486491249225	0.1324	0.071	0.005	0.0032	0.0068	0.0023	0.0025	0.0181	0.15	0.0052	0.0052	0.0063	0.0929	0.0112	0.0044	0.0045	0.0029	0.134	0.0937	0.0107	0.0079	0.0044	0.0291	0.0056	0.0085	0.1783
13	rs76617118	74567711	1.07	0.542615033110665	1.47	1.07160640764864	0.113307045675389	0.211599019334641	0.1324	0.0709	0.005	0.0032	0.0068	0.0023	0.0025	0.018	0.1501	0.0052	0.0052	0.0063	0.093	0.0112	0.0044	0.0045	0.0029	0.134	0.0936	0.0107	0.008	0.0044	0.0291	0.0056	0.0084	0.1783
13	rs9565067	74579881	1.07	0.542615033110665	1.48	1.01867282088958	0.103822294473564	0.158560926491128	0.1323	0.0709	0.005	0.0033	0.0068	0.0024	0.0025	0.018	0.1504	0.0052	0.0052	0.0062	0.0933	0.0112	0.0044	0.0045	0.0029	0.134	0.0937	0.0108	0.008	0.0043	0.029	0.0056	0.0083	0.1784
13	rs9318240	74580671	1.07	0.542615033110665	1.47	1.07160640764864	0.103164413225656	0.171769339030634	0.1322	0.0708	0.005	0.0033	0.0066	0.0024	0.0025	0.0182	0.1505	0.0054	0.0052	0.0062	0.0933	0.0112	0.0044	0.0045	0.003	0.1339	0.0937	0.0108	0.008	0.0043	0.029	0.0056	0.0083	0.1782
13	rs17061921	74581731	1.06	0.591046266007479	1.48	1.01867282088958	0.0718799403229598	0.163702091825455	0.1318	0.0709	0.0051	0.0035	0.0066	0.0024	0.0029	0.0182	0.1504	0.0054	0.0052	0.0062	0.0931	0.0111	0.0044	0.0045	0.0033	0.1338	0.0936	0.0107	0.008	0.0044	0.029	0.0056	0.0082	0.178
13	rs77999292	74591240	1.06	0.591046266007479	1.48	1.01867282088958	0.067084303595936	0.170976327572541	0.1318	0.0711	0.0051	0.0035	0.0065	0.0024	0.0028	0.0182	0.1505	0.0054	0.0052	0.0062	0.0931	0.0111	0.0045	0.0045	0.0033	0.1335	0.0936	0.0106	0.008	0.0044	0.0289	0.0056	0.0082	0.178
13	rs17291465	74594659	1.07	0.542615033110665	1.48	1.01867282088958	0.0541091953754793	0.137581629944986	0.1318	0.0716	0.0052	0.0035	0.0064	0.0024	0.0027	0.0183	0.151	0.0054	0.0051	0.0061	0.093	0.0111	0.0046	0.0045	0.0032	0.1329	0.0935	0.0106	0.0081	0.0045	0.0288	0.0057	0.0082	0.1781
13	rs117558247	74597744	1.07	0.542615033110665	1.5	0.917750694748585	0.0509046012957847	0.13675774220584	0.1318	0.0717	0.0052	0.0035	0.0063	0.0024	0.0027	0.0183	0.1511	0.0054	0.0051	0.0061	0.0929	0.0111	0.0047	0.0044	0.0032	0.1327	0.0935	0.0105	0.0081	0.0046	0.0288	0.0057	0.0082	0.1781
13	rs17291778	74603861	1.06	0.591046266007479	1.51	0.869735485018148	0.0496691495816231	0.136483516162505	0.1317	0.0719	0.0052	0.0035	0.0063	0.0024	0.0027	0.0183	0.1512	0.0054	0.005	0.0061	0.0929	0.011	0.0047	0.0044	0.0032	0.1326	0.0935	0.0105	0.0081	0.0046	0.0287	0.0058	0.0082	0.1782
13	rs78804331	74608825	1.06	0.591046266007479	1.52	0.823332010267983	0.0498326958453513	0.133843103909658	0.1317	0.0719	0.0052	0.0035	0.0063	0.0024	0.0027	0.0183	0.1512	0.0054	0.005	0.0061	0.0929	0.011	0.0047	0.0044	0.0032	0.1325	0.0935	0.0105	0.0081	0.0046	0.0287	0.0058	0.0082	0.1782
13	rs9592965	74615925	1.06	0.591046266007479	1.52	0.823332010267983	0.0440957537081084	0.134660512290268	0.1316	0.0721	0.0052	0.0035	0.0063	0.0024	0.0027	0.0184	0.1514	0.0054	0.005	0.0061	0.0928	0.0109	0.0047	0.0044	0.0032	0.1323	0.0935	0.0105	0.0082	0.0046	0.0289	0.0058	0.0082	0.1782
13	rs7993206	74621931	1.06	0.591046266007479	1.53	0.778525311864042	0.0475917866756997	0.141635488226856	0.1315	0.072	0.0053	0.0035	0.0062	0.0025	0.0027	0.0184	0.1514	0.0054	0.005	0.0061	0.0927	0.0109	0.0047	0.0045	0.0032	0.1322	0.0936	0.0105	0.0083	0.0046	0.0288	0.0058	0.0082	0.1782
13	rs73214813	74632911	1.06	0.591046266007479	1.52	0.823332010267983	0.054403892043909	0.1368491957257	0.1304	0.0718	0.0053	0.0036	0.0061	0.0025	0.0026	0.0187	0.1528	0.0055	0.0049	0.0059	0.0936	0.0106	0.0049	0.0045	0.0034	0.1317	0.0936	0.0104	0.0086	0.0044	0.0274	0.006	0.0083	0.1789
13	rs1324914	74634972	1.06	0.591046266007479	1.52	0.823332010267983	0.0463802812943611	0.100259127938522	0.1303	0.0718	0.0053	0.0036	0.0061	0.0025	0.0026	0.0188	0.1531	0.0055	0.0048	0.0059	0.0936	0.0105	0.005	0.0045	0.0034	0.1317	0.0936	0.0104	0.0086	0.0044	0.0272	0.006	0.0083	0.179
13	rs117819492	74636312	1.06	0.591046266007479	1.52	0.823332010267983	0.052448115230594	0.112229464650784	0.1303	0.0717	0.0053	0.0036	0.0061	0.0025	0.0025	0.0187	0.1532	0.0055	0.0048	0.0059	0.0937	0.0105	0.005	0.0045	0.0034	0.1317	0.0936	0.0104	0.0086	0.0044	0.0272	0.006	0.0083	0.179
13	rs12871987	74637595	1.06	0.591046266007479	1.52	0.823332010267983	0.0550665011190566	0.112824518922755	0.1303	0.0717	0.0053	0.0036	0.0061	0.0024	0.0025	0.0187	0.1532	0.0055	0.0048	0.0059	0.0937	0.0105	0.005	0.0045	0.0034	0.1317	0.0936	0.0104	0.0086	0.0044	0.0271	0.006	0.0083	0.179
13	rs111740932	74638367	1.06	0.591046266007479	1.54	0.735299729443272	0.0568180185964618	0.108768377832217	0.1303	0.0717	0.0053	0.0036	0.0061	0.0024	0.0025	0.0187	0.1533	0.0055	0.0048	0.0059	0.0936	0.0105	0.005	0.0045	0.0034	0.1318	0.0936	0.0104	0.0086	0.0044	0.0271	0.006	0.0083	0.179
13	rs35386495	74648646	1.06	0.591046266007479	1.54	0.735299729443272	0.0743484133001554	0.110367133129176	0.1299	0.071	0.0052	0.0036	0.006	0.0023	0.0024	0.0187	0.1544	0.0055	0.0046	0.0057	0.0948	0.0104	0.0052	0.0045	0.0034	0.1316	0.0937	0.0102	0.0087	0.0044	0.0263	0.0063	0.0084	0.1789
13	rs9318244	74655739	1.06	0.591046266007479	1.55	0.693638871087907	0.0941272257452871	0.0910814379622124	0.1296	0.0706	0.0052	0.0036	0.006	0.0022	0.0023	0.0187	0.155	0.0055	0.0044	0.0057	0.0955	0.0103	0.0053	0.0045	0.0034	0.1315	0.0938	0.0101	0.0087	0.0044	0.0258	0.0064	0.0085	0.1788
13	rs79748342	74661087	1.06	0.591046266007479	1.55	0.693638871087907	0.105172452456557	0.0937586430663705	0.1296	0.0706	0.0052	0.0036	0.006	0.0023	0.0023	0.0187	0.1551	0.0055	0.0044	0.0057	0.0955	0.0103	0.0053	0.0045	0.0034	0.1314	0.0938	0.01	0.0087	0.0044	0.0257	0.0064	0.0085	0.179
13	rs9543528	74661811	1.06	0.591046266007479	1.54	0.735299729443272	0.103427253232899	0.0849046189092807	0.1297	0.0705	0.0052	0.0036	0.006	0.0023	0.0023	0.0187	0.1551	0.0055	0.0044	0.0057	0.0955	0.0103	0.0053	0.0045	0.0034	0.1315	0.0939	0.01	0.0087	0.0044	0.0256	0.0064	0.0085	0.1788
13	rs12323243	74671770	1.06	0.591046266007479	1.54	0.735299729443272	0.143871156235319	0.111805161728862	0.1297	0.0706	0.0053	0.0036	0.006	0.0023	0.0023	0.0188	0.1553	0.0055	0.0044	0.0057	0.0958	0.0102	0.0054	0.0044	0.0033	0.1312	0.094	0.01	0.0088	0.0042	0.0254	0.0064	0.0085	0.1788
13	rs73531239	74671911	1.06	0.591046266007479	1.53	0.778525311864042	0.144483128309896	0.117627900970223	0.1299	0.0705	0.0053	0.0036	0.006	0.0023	0.0023	0.0188	0.1552	0.0055	0.0044	0.0057	0.0958	0.0103	0.0054	0.0044	0.0033	0.1313	0.0938	0.01	0.0088	0.0043	0.0255	0.0064	0.0085	0.1787
13	rs2875672	74672215	1.06	0.591046266007479	1.53	0.778525311864042	0.147272481048784	0.113506049421752	0.1299	0.0705	0.0053	0.0036	0.006	0.0023	0.0023	0.0187	0.1552	0.0055	0.0044	0.0057	0.0958	0.0103	0.0054	0.0044	0.0033	0.1313	0.0938	0.01	0.0088	0.0042	0.0255	0.0064	0.0085	0.1787
13	rs17221707	74673924	1.06	0.591046266007479	1.53	0.778525311864042	0.273745185705613	0.240314210332583	0.1296	0.0706	0.0055	0.0036	0.0056	0.002	0.0019	0.0182	0.1578	0.0053	0.0041	0.0056	0.0982	0.0098	0.0057	0.0038	0.003	0.1303	0.0951	0.0095	0.0092	0.0042	0.0235	0.0066	0.0083	0.1789
13	rs1184596	74674070	1.06	0.591046266007479	1.53	0.778525311864042	0.273791556484616	0.205347245176615	0.13	0.0706	0.0055	0.0035	0.0055	0.002	0.0018	0.0181	0.1582	0.0052	0.0041	0.0056	0.0987	0.0097	0.0057	0.0037	0.0029	0.1302	0.0954	0.0095	0.0092	0.0042	0.0232	0.0066	0.0083	0.1786
13	rs12855892	74674447	1.06	0.591046266007479	1.54	0.735299729443272	0.270325508417904	0.36305609007828	0.1306	0.0706	0.0054	0.0034	0.0052	0.0019	0.0016	0.018	0.1594	0.005	0.004	0.0057	0.0994	0.0093	0.0056	0.0033	0.0027	0.1303	0.0963	0.0093	0.0089	0.0042	0.0226	0.0064	0.0081	0.1785
13	rs9530281	74679161	1.05	0.642211085129376	1.54	0.735299729443272	0.272726100477185	0.652511609998697	0.1311	0.0704	0.0054	0.0033	0.0048	0.0018	0.0015	0.0177	0.1607	0.0045	0.0039	0.0058	0.1002	0.0086	0.0055	0.0026	0.0025	0.1309	0.0977	0.009	0.0085	0.0042	0.0217	0.0064	0.0078	0.1794
13	rs9600230	74682051	1.05	0.642211085129376	1.54	0.735299729443272	0.302277452674802	0.699820109831048	0.1311	0.0704	0.0054	0.0033	0.0048	0.0018	0.0015	0.0178	0.1607	0.0045	0.0039	0.0057	0.1002	0.0086	0.0055	0.0026	0.0025	0.1309	0.0977	0.009	0.0085	0.0042	0.0217	0.0064	0.0079	0.1794
13	rs1537999	74692921	1.05	0.642211085129376	1.54	0.735299729443272	0.345709279932507	0.701305858781661	0.131	0.0704	0.0054	0.0034	0.0049	0.0018	0.0015	0.0179	0.1606	0.0045	0.0038	0.0057	0.1	0.0087	0.0055	0.0026	0.0025	0.1308	0.0977	0.009	0.0085	0.0042	0.0217	0.0064	0.008	0.1794
13	rs75537311	74693821	1.05	0.642211085129376	1.54	0.735299729443272	0.348442437772311	0.699523044921584	0.131	0.0704	0.0054	0.0034	0.0049	0.0018	0.0015	0.0179	0.1606	0.0045	0.0038	0.0057	0.1	0.0087	0.0055	0.0026	0.0025	0.1308	0.0977	0.009	0.0085	0.0042	0.0217	0.0064	0.008	0.1794
13	rs12866096	74696357	1.05	0.642211085129376	1.54	0.735299729443272	0.354951623624909	0.689883917884706	0.131	0.0703	0.0054	0.0034	0.0049	0.0018	0.0015	0.0179	0.1606	0.0046	0.0038	0.0057	0.0999	0.0087	0.0055	0.0026	0.0025	0.1307	0.0977	0.009	0.0085	0.0042	0.0217	0.0064	0.008	0.1794
13	rs61958028	74696521	1.05	0.642211085129376	1.54	0.735299729443272	0.354579516361905	0.684706147722766	0.131	0.0703	0.0054	0.0034	0.0049	0.0018	0.0015	0.0179	0.1606	0.0046	0.0038	0.0057	0.0999	0.0087	0.0055	0.0026	0.0025	0.1307	0.0977	0.009	0.0085	0.0042	0.0217	0.0064	0.008	0.1794
13	rs76889836	74697194	1.05	0.642211085129376	1.54	0.735299729443272	0.355377134988411	0.688699650518275	0.131	0.0703	0.0054	0.0034	0.0049	0.0018	0.0015	0.0179	0.1606	0.0046	0.0038	0.0057	0.0999	0.0087	0.0055	0.0026	0.0025	0.1307	0.0977	0.009	0.0085	0.0042	0.0217	0.0064	0.008	0.1794
13	rs17313537	74701453	1.05	0.642211085129376	1.54	0.735299729443272	0.364588981360753	0.705618519733475	0.131	0.0703	0.0054	0.0035	0.0049	0.0018	0.0015	0.0179	0.1606	0.0045	0.0038	0.0057	0.0999	0.0087	0.0055	0.0026	0.0025	0.1307	0.0977	0.009	0.0085	0.0042	0.0217	0.0064	0.008	0.1794
13	rs17062186	74702315	1.05	0.642211085129376	1.54	0.735299729443272	0.368210017859201	0.667903106769746	0.131	0.0703	0.0054	0.0035	0.0049	0.0018	0.0015	0.0179	0.1606	0.0045	0.0038	0.0057	0.0999	0.0087	0.0056	0.0026	0.0025	0.1307	0.0977	0.009	0.0085	0.0042	0.0217	0.0064	0.008	0.1794
13	rs78144902	74706638	1.05	0.642211085129376	1.54	0.735299729443272	0.399469943208703	0.69388420556091	0.1309	0.0703	0.0055	0.0035	0.0048	0.0019	0.0016	0.0179	0.1606	0.0045	0.0038	0.0058	0.0998	0.0087	0.0056	0.0027	0.0025	0.1307	0.0977	0.009	0.0085	0.0043	0.0216	0.0065	0.008	0.1793
13	rs73214839	74707264	1.05	0.642211085129376	1.55	0.693638871087907	0.401165763743296	0.630958876673931	0.1309	0.0702	0.0056	0.0035	0.0048	0.0019	0.0016	0.0179	0.1606	0.0045	0.0038	0.0058	0.0997	0.0088	0.0057	0.0027	0.0025	0.1307	0.0976	0.009	0.0085	0.0043	0.0215	0.0065	0.008	0.1793
13	rs75955224	74707301	1.05	0.642211085129376	1.55	0.693638871087907	0.396089144983882	0.6295087112637	0.1309	0.0702	0.0056	0.0035	0.0048	0.0019	0.0016	0.0179	0.1606	0.0045	0.0038	0.0058	0.0997	0.0088	0.0057	0.0027	0.0025	0.1307	0.0976	0.009	0.0085	0.0043	0.0215	0.0065	0.008	0.1793
13	rs77919370	74707430	1.05	0.642211085129376	1.55	0.693638871087907	0.391436243088919	0.62443929620335	0.1309	0.0702	0.0056	0.0036	0.0048	0.0019	0.0016	0.0179	0.1606	0.0045	0.0038	0.0058	0.0997	0.0088	0.0057	0.0027	0.0025	0.1307	0.0976	0.009	0.0085	0.0043	0.0215	0.0065	0.008	0.1793
13	rs945690	74713424	1.05	0.642211085129376	1.54	0.735299729443272	0.309213023045484	0.460075454014075	0.1309	0.07	0.0058	0.0036	0.0049	0.0019	0.0018	0.0177	0.1605	0.0046	0.0038	0.0058	0.0994	0.0088	0.006	0.0027	0.0026	0.1307	0.0976	0.009	0.0085	0.0044	0.0213	0.0066	0.008	0.1792
13	rs117241783	74713465	1.05	0.642211085129376	1.54	0.735299729443272	0.314831314942137	0.462357022228714	0.1309	0.07	0.0058	0.0036	0.0049	0.0019	0.0018	0.0177	0.1605	0.0046	0.0038	0.0058	0.0994	0.0088	0.006	0.0027	0.0026	0.1307	0.0976	0.009	0.0085	0.0044	0.0213	0.0066	0.008	0.1792
13	rs61964582	74721716	1.05	0.642211085129376	1.54	0.735299729443272	0.328726390064156	0.674229926519649	0.1308	0.0699	0.0061	0.0034	0.0047	0.0019	0.0023	0.0172	0.1613	0.0046	0.0038	0.0062	0.0999	0.0086	0.0062	0.0026	0.0026	0.1297	0.0976	0.0088	0.0084	0.0045	0.0209	0.0072	0.0078	0.1787
13	rs9318248	74729327	1.04	0.69615671060944	1.54	0.735299729443272	0.292150440779389	0.551141102077706	0.1308	0.0699	0.0061	0.0035	0.0047	0.002	0.0023	0.0171	0.1614	0.0046	0.0038	0.0063	0.0999	0.0086	0.0062	0.0026	0.0027	0.1296	0.0976	0.0087	0.0084	0.0044	0.0209	0.0073	0.0078	0.1787
13	rs8000245	74730392	1.04	0.69615671060944	1.54	0.735299729443272	0.280231323722885	0.546091549888461	0.1309	0.0698	0.0061	0.0035	0.0047	0.002	0.0023	0.0171	0.1614	0.0046	0.0038	0.0063	0.1001	0.0086	0.0062	0.0026	0.0027	0.1296	0.0975	0.0087	0.0084	0.0044	0.0209	0.0073	0.0078	0.1789
13	rs17314746	74733415	1.04	0.69615671060944	1.53	0.778525311864042	0.338250518624115	0.677619611205749	0.1308	0.0696	0.0061	0.0034	0.0046	0.002	0.0024	0.0171	0.1614	0.0046	0.0038	0.0064	0.1002	0.0086	0.0063	0.0026	0.0027	0.1295	0.0975	0.0086	0.0084	0.0044	0.0206	0.0074	0.0078	0.1789
13	rs4885158	74733471	1.04	0.69615671060944	1.53	0.778525311864042	0.335352597682415	0.664818227207274	0.1308	0.0696	0.0061	0.0034	0.0046	0.002	0.0024	0.0171	0.1614	0.0046	0.0038	0.0064	0.1002	0.0086	0.0063	0.0026	0.0027	0.1295	0.0975	0.0086	0.0084	0.0044	0.0206	0.0074	0.0079	0.1789
13	rs12429889	74742322	1.01	0.875109975033704	1.53	0.778525311864042	0.230179188510995	0.851521463194597	0.1315	0.0696	0.0065	0.0032	0.0047	0.002	0.0025	0.0172	0.1608	0.0045	0.004	0.0066	0.1013	0.0087	0.0067	0.0023	0.0025	0.1276	0.0997	0.0086	0.0085	0.0051	0.0196	0.0075	0.0081	0.1769
13	rs79775127	74751868	1.01	0.875109975033704	1.52	0.823332010267983	0.158884170122002	0.806526329965262	0.1315	0.0691	0.0065	0.0031	0.0051	0.0019	0.0025	0.0174	0.1606	0.0051	0.0044	0.0066	0.1011	0.009	0.0068	0.0022	0.0025	0.1275	0.0993	0.0086	0.0085	0.0055	0.0196	0.0074	0.0085	0.1759
13	rs9592972	74756477	1.01	0.875109975033704	1.52	0.823332010267983	0.142683864169306	0.83698109773355	0.1312	0.0691	0.0065	0.003	0.0051	0.0019	0.0024	0.0169	0.1602	0.0051	0.0045	0.0066	0.1013	0.0091	0.0068	0.0021	0.0024	0.1286	0.0992	0.0085	0.0085	0.0054	0.0198	0.0074	0.0083	0.1762
13	rs7337898	74769241	1	0.940597770197411	1.52	0.823332010267983	0.151317104182504	0.856328042244188	0.1312	0.0689	0.0065	0.003	0.005	0.0019	0.0024	0.017	0.1603	0.0051	0.0045	0.0066	0.1013	0.0091	0.0068	0.0021	0.0024	0.1286	0.0993	0.0084	0.0085	0.0055	0.0198	0.0074	0.0083	0.1763
13	rs77604364	74775476	1	0.940597770197411	1.52	0.823332010267983	0.179067076989069	0.921356397766246	0.1311	0.0688	0.0065	0.003	0.0048	0.0019	0.0024	0.017	0.1604	0.005	0.0045	0.0066	0.1016	0.009	0.0069	0.002	0.0023	0.1287	0.0994	0.0084	0.0084	0.0055	0.0198	0.0073	0.0082	0.1766
13	rs74692416	74789497	1	0.940597770197411	1.52	0.823332010267983	0.165478860196817	0.889190338424695	0.1312	0.0687	0.0065	0.003	0.0048	0.0019	0.0024	0.017	0.1604	0.005	0.0045	0.0066	0.1017	0.009	0.0069	0.002	0.0023	0.1287	0.0994	0.0084	0.0084	0.0055	0.0198	0.0073	0.0081	0.1767
13	rs74818068	74790093	1	0.940597770197411	1.52	0.823332010267983	0.161903030362033	0.87732453239191	0.1312	0.0687	0.0065	0.003	0.0048	0.0019	0.0024	0.017	0.1604	0.005	0.0045	0.0066	0.1017	0.009	0.0069	0.002	0.0023	0.1287	0.0994	0.0084	0.0084	0.0055	0.0198	0.0073	0.0081	0.1767
13	rs12868885	74790149	1	0.940597770197411	1.52	0.823332010267983	0.161558297697988	0.875921527969703	0.1312	0.0687	0.0065	0.003	0.0048	0.0019	0.0024	0.017	0.1604	0.005	0.0045	0.0066	0.1017	0.009	0.0069	0.002	0.0023	0.1287	0.0994	0.0084	0.0084	0.0055	0.0198	0.0073	0.0081	0.1767
13	rs76588355	74797460	1	0.940597770197411	1.52	0.823332010267983	0.167442195473165	0.912232447117604	0.131	0.0689	0.0065	0.0029	0.0048	0.0019	0.0024	0.0169	0.1605	0.005	0.0044	0.0065	0.1015	0.009	0.0069	0.002	0.0023	0.1288	0.0995	0.0085	0.0084	0.0055	0.0197	0.0073	0.0081	0.1767
13	rs9318250	74801706	1	0.940597770197411	1.52	0.823332010267983	0.159259703206944	0.885595946861407	0.1309	0.069	0.0065	0.0029	0.0048	0.0019	0.0024	0.0169	0.1605	0.005	0.0044	0.0065	0.1015	0.009	0.0069	0.0021	0.0023	0.1289	0.0995	0.0084	0.0084	0.0055	0.0197	0.0073	0.0081	0.1767
13	rs75048403	74803367	1	0.940597770197411	1.52	0.823332010267983	0.149073017622848	0.885439736167394	0.1309	0.069	0.0065	0.0029	0.0048	0.0019	0.0024	0.0169	0.1605	0.005	0.0044	0.0065	0.1015	0.009	0.0069	0.0021	0.0023	0.1289	0.0995	0.0084	0.0084	0.0055	0.0197	0.0073	0.0081	0.1768
13	rs12877408	74804573	1	0.940597770197411	1.52	0.823332010267983	0.142908036774497	0.87763637345661	0.1309	0.0689	0.0065	0.0029	0.0048	0.0019	0.0024	0.0169	0.1606	0.005	0.0044	0.0066	0.1015	0.009	0.0069	0.0021	0.0023	0.129	0.0995	0.0084	0.0084	0.0056	0.0197	0.0073	0.0081	0.1766
13	rs117382354	74807308	1	0.940597770197411	1.52	0.823332010267983	0.159841097695471	0.933497175290129	0.1309	0.0689	0.0065	0.0029	0.0048	0.0019	0.0024	0.0169	0.1605	0.005	0.0044	0.0066	0.1015	0.009	0.0069	0.0021	0.0023	0.129	0.0996	0.0084	0.0084	0.0056	0.0197	0.0073	0.0081	0.1766
13	rs118051413	74820192	1	0.940597770197411	1.52	0.823332010267983	0.174096340799738	0.996103871362348	0.131	0.069	0.0065	0.0029	0.0047	0.0019	0.0024	0.0169	0.1604	0.0049	0.0044	0.0066	0.1015	0.009	0.0069	0.0021	0.0023	0.1289	0.0996	0.0084	0.0084	0.0056	0.0197	0.0073	0.0081	0.1766
13	rs34648351	74823626	1	0.940597770197411	1.52	0.823332010267983	0.175756313498101	1.01484584799787	0.1311	0.069	0.0065	0.0029	0.0047	0.0019	0.0024	0.0169	0.1604	0.0049	0.0044	0.0066	0.1015	0.009	0.007	0.002	0.0023	0.1289	0.0997	0.0084	0.0084	0.0056	0.0197	0.0073	0.0081	0.1766
13	rs7338571	74833873	1	0.940597770197411	1.52	0.823332010267983	0.177243551941815	1.04316384793379	0.1313	0.0691	0.0065	0.0028	0.0047	0.0019	0.0024	0.017	0.1601	0.0049	0.0044	0.0066	0.1015	0.009	0.007	0.002	0.0021	0.1287	0.0999	0.0084	0.0083	0.0057	0.0197	0.0073	0.0081	0.1767
13	rs1539182	74840527	1	0.940597770197411	1.53	0.778525311864042	0.21470761560467	1.22779010431139	0.1319	0.0691	0.0066	0.0027	0.0047	0.0019	0.0024	0.0169	0.1593	0.0049	0.0044	0.0068	0.1013	0.0089	0.0072	0.002	0.002	0.1287	0.1001	0.0083	0.0082	0.0058	0.0197	0.0075	0.008	0.1769
13	rs117014252	74840677	1	0.940597770197411	1.53	0.778525311864042	0.223735738330002	1.26294070984432	0.132	0.0692	0.0066	0.0027	0.0047	0.0019	0.0024	0.0169	0.1593	0.0049	0.0043	0.0067	0.1013	0.0089	0.0072	0.002	0.002	0.1287	0.1001	0.0083	0.0082	0.0058	0.0197	0.0075	0.008	0.177
13	rs11620160	74843791	1	0.940597770197411	1.53	0.778525311864042	0.25907946764721	1.45361386561262	0.1322	0.0693	0.0066	0.0027	0.0046	0.0019	0.0025	0.0169	0.1591	0.0047	0.0043	0.0067	0.1013	0.0088	0.0073	0.002	0.002	0.1287	0.1001	0.0082	0.0081	0.0058	0.0197	0.0075	0.0079	0.1771
13	rs61964634	74848364	1	0.940597770197411	1.53	0.778525311864042	0.263283373280713	1.47415316135548	0.1323	0.0694	0.0066	0.0027	0.0046	0.0019	0.0025	0.0168	0.1589	0.0047	0.0042	0.0067	0.1013	0.0088	0.0073	0.0021	0.002	0.1288	0.1001	0.0082	0.0081	0.0058	0.0197	0.0075	0.0078	0.1772
13	rs116324966	74855992	1	0.940597770197411	1.53	0.778525311864042	0.251224497521562	1.48872966475233	0.1325	0.0695	0.0066	0.0027	0.0046	0.0019	0.0025	0.0168	0.1588	0.0046	0.0042	0.0068	0.1013	0.0088	0.0073	0.0021	0.002	0.1288	0.1001	0.0082	0.0081	0.0058	0.0198	0.0075	0.0078	0.1772
13	rs9530293	74858455	1	0.940597770197411	1.53	0.778525311864042	0.225357890755024	1.43789865941959	0.1325	0.0695	0.0066	0.0027	0.0046	0.0019	0.0025	0.0168	0.1587	0.0046	0.0042	0.0068	0.1012	0.0087	0.0074	0.0021	0.002	0.1288	0.1001	0.0082	0.0081	0.0058	0.0198	0.0075	0.0078	0.1774
13	rs73214872	74864679	1	0.940597770197411	1.54	0.735299729443272	0.207475906459273	1.58289420045955	0.1327	0.0696	0.0065	0.0025	0.0047	0.0019	0.0026	0.0169	0.1582	0.0047	0.0043	0.0069	0.1008	0.0087	0.0074	0.0022	0.002	0.1291	0.0992	0.0084	0.0081	0.006	0.0197	0.0076	0.0077	0.1777
13	rs9543559	74865635	0.99	1.00906370779823	1.53	0.778525311864042	0.173700743777337	1.74420819620027	0.1334	0.0699	0.0063	0.0022	0.0048	0.0019	0.0027	0.017	0.1575	0.0047	0.0043	0.0071	0.1	0.0085	0.0075	0.0025	0.0021	0.1295	0.0977	0.0087	0.0079	0.0063	0.0197	0.0079	0.0075	0.1786
13	rs79612293	74866578	0.99	1.00906370779823	1.54	0.735299729443272	0.174348356240343	1.75581876236215	0.133	0.0701	0.0062	0.002	0.0048	0.0019	0.0026	0.0171	0.1571	0.0047	0.0043	0.0071	0.1006	0.0086	0.0075	0.0025	0.0021	0.1296	0.0972	0.0087	0.0079	0.0064	0.0195	0.0079	0.0076	0.1791
13	rs4885161	74866723	0.99	1.00906370779823	1.54	0.735299729443272	0.160286533511115	1.68755194945175	0.1329	0.0701	0.0062	0.002	0.0048	0.0019	0.0026	0.0171	0.1572	0.0047	0.0043	0.0071	0.1006	0.0087	0.0075	0.0025	0.0021	0.1296	0.0971	0.0087	0.0078	0.0064	0.0195	0.0079	0.0076	0.1791
13	rs7329275	74867623	0.99	1.00906370779823	1.56	0.653525583231	0.157183769263508	1.73014997960921	0.133	0.0702	0.0062	0.002	0.0048	0.0019	0.0026	0.0173	0.1569	0.0047	0.0043	0.0071	0.1005	0.0087	0.0075	0.0026	0.0021	0.1294	0.0968	0.0088	0.0079	0.0065	0.0197	0.0078	0.0076	0.1794
13	rs9543560	74871188	0.99	1.00906370779823	1.55	0.693638871087907	0.187556720845848	1.85034152141936	0.1344	0.0704	0.0061	0.0019	0.005	0.0018	0.0024	0.0176	0.1564	0.005	0.0043	0.0072	0.1001	0.0087	0.0075	0.0027	0.0023	0.1285	0.0966	0.009	0.0079	0.0067	0.0197	0.0081	0.0076	0.1783
13	rs17062507	74872156	0.99	1.00906370779823	1.55	0.693638871087907	0.20731678702635	1.91415950710556	0.1346	0.0704	0.0061	0.0019	0.005	0.0018	0.0024	0.0176	0.1564	0.005	0.0043	0.0071	0.1002	0.0087	0.0075	0.0027	0.0023	0.1284	0.0964	0.009	0.0079	0.0066	0.0196	0.0081	0.0076	0.1783
13	rs17062517	74874535	0.99	1.00906370779823	1.55	0.693638871087907	0.264601791328324	2.05490837113654	0.1347	0.0705	0.0061	0.0019	0.005	0.0018	0.0024	0.0177	0.1562	0.005	0.0043	0.0072	0.1001	0.0087	0.0075	0.0027	0.0023	0.1286	0.0961	0.009	0.0079	0.0066	0.0196	0.0082	0.0075	0.1783
13	rs79022647	74877005	0.99	1.00906370779823	1.56	0.653525583231	0.278871352904468	2.2673544962623	0.1353	0.0704	0.0061	0.0018	0.005	0.0018	0.0023	0.0177	0.156	0.005	0.0043	0.0072	0.1003	0.0087	0.0076	0.0027	0.0023	0.1289	0.095	0.0091	0.0078	0.0066	0.0199	0.0082	0.0076	0.1782
13	rs7333728	74881298	1	0.940597770197411	1.56	0.653525583231	0.302130791921273	2.36658592569235	0.1376	0.0703	0.0062	0.0016	0.0051	0.0018	0.0021	0.0178	0.1553	0.005	0.0045	0.0072	0.1006	0.0088	0.0079	0.0028	0.0022	0.13	0.0914	0.0093	0.0074	0.0066	0.021	0.0083	0.0074	0.1778
13	rs74582065	74882202	1	0.940597770197411	1.56	0.653525583231	0.322472632733694	2.46965066859587	0.1375	0.0703	0.0062	0.0016	0.0051	0.0018	0.0022	0.0177	0.1551	0.0051	0.0045	0.0073	0.1006	0.0088	0.0079	0.0029	0.0022	0.1301	0.0913	0.0093	0.0074	0.0067	0.0211	0.0083	0.0075	0.1776
13	rs73217042	74882261	1	0.940597770197411	1.56	0.653525583231	0.32292809409927	2.46780884692877	0.1375	0.0702	0.0062	0.0016	0.0051	0.0018	0.0022	0.0177	0.155	0.0051	0.0045	0.0073	0.1005	0.0088	0.0079	0.0029	0.0022	0.1304	0.0913	0.0093	0.0074	0.0067	0.021	0.0083	0.0075	0.1775
13	rs76105487	74882708	1	0.940597770197411	1.56	0.653525583231	0.298768011510664	2.41887788860803	0.1375	0.0702	0.0062	0.0016	0.0051	0.0018	0.0022	0.0177	0.155	0.0051	0.0045	0.0073	0.1005	0.0089	0.0079	0.0029	0.0022	0.1305	0.0913	0.0093	0.0074	0.0067	0.0211	0.0083	0.0075	0.1775
13	rs74877835	74882716	1	0.940597770197411	1.56	0.653525583231	0.301202816666024	2.39207215663993	0.1375	0.0701	0.0062	0.0017	0.0051	0.0018	0.0022	0.0177	0.155	0.0051	0.0045	0.0073	0.1005	0.0089	0.0079	0.0029	0.0022	0.1305	0.0913	0.0093	0.0075	0.0067	0.021	0.0084	0.0075	0.1775
13	rs12428558	74887769	1	0.940597770197411	1.56	0.653525583231	0.304923794977083	2.23385192906608	0.1376	0.07	0.0062	0.0017	0.0051	0.0018	0.0022	0.0177	0.155	0.0051	0.0045	0.0072	0.1004	0.0089	0.0076	0.0029	0.0022	0.1306	0.0911	0.0094	0.0074	0.0067	0.0212	0.0081	0.0075	0.1775
13	rs61965066	74888875	1	0.940597770197411	1.56	0.653525583231	0.270924581630825	2.12975685749162	0.1377	0.07	0.0063	0.0017	0.0051	0.0018	0.0022	0.0178	0.155	0.0051	0.0046	0.0072	0.1003	0.0089	0.0076	0.0029	0.0022	0.1307	0.0911	0.0094	0.0074	0.0067	0.0213	0.0081	0.0075	0.1776
13	rs113200523	74889650	1.01	0.875109975033704	1.55	0.693638871087907	0.105332008126147	1.66482824707195	0.1388	0.0699	0.0062	0.0016	0.0054	0.0018	0.0021	0.0181	0.1547	0.0053	0.0049	0.0067	0.0985	0.0088	0.007	0.0027	0.0021	0.131	0.0915	0.0097	0.0068	0.0068	0.0223	0.0076	0.0076	0.1781
13	rs1331776	74890185	1.02	0.812565575704939	1.55	0.693638871087907	0.0649719723028761	1.26344172011894	0.1397	0.07	0.0061	0.0015	0.0055	0.0018	0.002	0.0185	0.1549	0.0055	0.0052	0.0061	0.0973	0.0088	0.0065	0.0025	0.002	0.132	0.0915	0.0099	0.0063	0.0065	0.0231	0.0072	0.0076	0.178
13	rs12873204	74891133	1.02	0.812565575704939	1.55	0.693638871087907	0.157522988198986	0.936655792065007	0.1408	0.0707	0.0057	0.0014	0.0055	0.0017	0.0018	0.0191	0.1539	0.0058	0.0058	0.005	0.0972	0.0084	0.0054	0.0022	0.002	0.133	0.0921	0.0102	0.0052	0.0063	0.0247	0.0066	0.0074	0.178
13	rs9592982	74894284	1.02	0.812565575704939	1.56	0.653525583231	0.100739932335396	0.612168147183475	0.1407	0.0706	0.0057	0.0014	0.0055	0.0018	0.0018	0.0193	0.1545	0.0058	0.0058	0.0048	0.0969	0.0084	0.0054	0.0021	0.002	0.133	0.0922	0.0102	0.0051	0.0063	0.0249	0.0066	0.0073	0.178
13	rs73217051	74898133	1.02	0.812565575704939	1.55	0.693638871087907	0.0765663739229358	0.441399942218736	0.1409	0.0702	0.0057	0.0014	0.0055	0.0018	0.0019	0.0192	0.1549	0.0058	0.0059	0.0046	0.0969	0.0083	0.0053	0.0021	0.002	0.1329	0.0921	0.0102	0.0051	0.0063	0.025	0.0066	0.0073	0.1783
13	rs9543578	74898231	1.02	0.812565575704939	1.56	0.653525583231	0.07589439896947	0.437557216572994	0.1409	0.0702	0.0057	0.0014	0.0055	0.0018	0.0019	0.0192	0.1549	0.0058	0.0059	0.0046	0.0969	0.0083	0.0053	0.0021	0.002	0.1329	0.0921	0.0102	0.0051	0.0063	0.025	0.0066	0.0073	0.1783
13	rs75854109	74898971	1.02	0.812565575704939	1.55	0.693638871087907	0.0766533589608168	0.429240282386569	0.141	0.0702	0.0057	0.0014	0.0055	0.0018	0.0019	0.0192	0.1549	0.0058	0.0059	0.0046	0.0969	0.0083	0.0053	0.0021	0.002	0.1329	0.0921	0.0102	0.0051	0.0063	0.025	0.0066	0.0073	0.1783
13	rs73217054	74899852	1.02	0.812565575704939	1.55	0.693638871087907	0.0760890946374921	0.439013747608249	0.1409	0.0702	0.0057	0.0014	0.0055	0.0018	0.0019	0.0192	0.1549	0.0058	0.0059	0.0046	0.0969	0.0083	0.0053	0.0021	0.002	0.133	0.092	0.0102	0.0051	0.0063	0.025	0.0066	0.0073	0.1783
13	rs9592985	74900630	1.02	0.812565575704939	1.55	0.693638871087907	0.077001936445817	0.447646732866489	0.1409	0.0702	0.0057	0.0014	0.0055	0.0018	0.0019	0.0192	0.1549	0.0058	0.0059	0.0046	0.0969	0.0083	0.0053	0.0021	0.002	0.1332	0.092	0.0102	0.005	0.0063	0.025	0.0066	0.0073	0.1783
13	rs2875681	74902206	1.02	0.812565575704939	1.55	0.693638871087907	0.0689360414808489	0.458198741319616	0.1411	0.0701	0.0057	0.0014	0.0055	0.0018	0.0019	0.0191	0.1551	0.0057	0.0059	0.0046	0.097	0.0083	0.0054	0.0021	0.002	0.1333	0.092	0.0102	0.005	0.0062	0.025	0.0065	0.0073	0.1781
13	rs4885170	74906108	1.02	0.812565575704939	1.55	0.693638871087907	0.0588254962816923	0.393706729342661	0.1406	0.0701	0.0057	0.0014	0.0055	0.0017	0.0018	0.019	0.1554	0.0057	0.0059	0.0046	0.097	0.0083	0.0054	0.002	0.002	0.1337	0.0921	0.0101	0.005	0.0061	0.0248	0.0064	0.0072	0.1787
13	rs9600268	74911872	1.02	0.812565575704939	1.55	0.693638871087907	0.0562123630535631	0.383327710641924	0.1406	0.0703	0.0057	0.0014	0.0055	0.0017	0.0018	0.0189	0.1552	0.0057	0.0059	0.0046	0.097	0.0083	0.0054	0.002	0.002	0.1337	0.0921	0.0101	0.005	0.0061	0.0248	0.0064	0.0072	0.1788
13	rs7333414	74919655	1.02	0.812565575704939	1.55	0.693638871087907	0.0558581128158139	0.358162325622447	0.1404	0.0704	0.0057	0.0014	0.0055	0.0017	0.0018	0.019	0.1551	0.0058	0.0061	0.0045	0.0968	0.0083	0.0054	0.002	0.0019	0.1338	0.0922	0.0101	0.005	0.0061	0.0248	0.0064	0.0072	0.1792
13	rs4403930	74932872	1.02	0.812565575704939	1.55	0.693638871087907	0.0740076518528885	0.405457934010764	0.14	0.0705	0.0057	0.0013	0.0056	0.0017	0.0018	0.0191	0.1546	0.0059	0.0063	0.0045	0.0967	0.0083	0.0055	0.0019	0.0019	0.1336	0.0923	0.01	0.0051	0.0061	0.0246	0.0064	0.0072	0.1798
13	rs77930661	74934216	1.02	0.812565575704939	1.55	0.693638871087907	0.0746687979547041	0.404421060767495	0.14	0.0705	0.0057	0.0013	0.0056	0.0017	0.0018	0.0191	0.1546	0.0059	0.0063	0.0045	0.0967	0.0083	0.0055	0.0019	0.0019	0.1336	0.0923	0.01	0.0051	0.0061	0.0246	0.0064	0.0072	0.1798
13	rs75052355	74936976	1.02	0.812565575704939	1.55	0.693638871087907	0.0754844320576057	0.404032420911187	0.14	0.0705	0.0057	0.0014	0.0056	0.0017	0.0018	0.0191	0.1545	0.0059	0.0063	0.0045	0.0965	0.0083	0.0055	0.0019	0.0019	0.1336	0.0923	0.0101	0.0051	0.0061	0.0246	0.0064	0.0072	0.1798
13	rs75790550	74938374	1.02	0.812565575704939	1.55	0.693638871087907	0.0784947839625061	0.419002878192097	0.1399	0.0705	0.0057	0.0014	0.0056	0.0017	0.0019	0.0191	0.1545	0.0059	0.0063	0.0045	0.0965	0.0083	0.0055	0.0019	0.0019	0.1337	0.0923	0.0101	0.0051	0.0061	0.0246	0.0064	0.0072	0.1798
13	rs4883965	74941354	1.02	0.812565575704939	1.55	0.693638871087907	0.0548392157996892	0.298478900403108	0.1396	0.0707	0.0056	0.0013	0.0057	0.0017	0.0019	0.0191	0.1535	0.006	0.0063	0.0041	0.0964	0.0086	0.0055	0.0016	0.0019	0.1354	0.0924	0.0096	0.0047	0.0058	0.0248	0.0061	0.0073	0.1809
13	rs4885177	74947324	1.02	0.812565575704939	1.55	0.693638871087907	0.0526347425233728	0.252621592306637	0.1392	0.071	0.0058	0.0013	0.0058	0.0017	0.0018	0.0191	0.1531	0.0061	0.0064	0.0042	0.0962	0.0087	0.0056	0.0016	0.002	0.1355	0.0922	0.0095	0.0046	0.0058	0.025	0.006	0.0072	0.1811
13	rs1931926	74947820	1.03	0.752927598544599	1.55	0.693638871087907	0.0515551347825931	0.250256959150218	0.1392	0.0711	0.0058	0.0013	0.0058	0.0017	0.0018	0.0192	0.1531	0.0061	0.0064	0.0042	0.0962	0.0087	0.0055	0.0016	0.002	0.1354	0.0922	0.0095	0.0046	0.0058	0.025	0.0059	0.0071	0.1811
13	rs9592992	74951832	1.03	0.752927598544599	1.55	0.693638871087907	0.0396333065615454	0.279667907373539	0.1394	0.071	0.0057	0.0013	0.0059	0.0017	0.0018	0.0193	0.153	0.006	0.0064	0.0043	0.0962	0.0087	0.0056	0.0017	0.002	0.1353	0.0919	0.0094	0.0046	0.0058	0.0252	0.0059	0.0072	0.1812
13	rs73223122	74967495	1.03	0.752927598544599	1.55	0.693638871087907	0.0456049022739386	0.28961492171579	0.1395	0.071	0.0057	0.0013	0.0059	0.0017	0.0018	0.0193	0.1531	0.006	0.0064	0.0043	0.0961	0.0087	0.0058	0.0017	0.002	0.1352	0.0918	0.0094	0.0046	0.0057	0.0252	0.0059	0.007	0.1813
13	rs73532122	74971168	1.03	0.752927598544599	1.55	0.693638871087907	0.0380858061609069	0.258847792122691	0.1395	0.071	0.0057	0.0014	0.0059	0.0018	0.0019	0.0193	0.1531	0.006	0.0064	0.0044	0.0959	0.0086	0.0059	0.0017	0.002	0.1351	0.0917	0.0094	0.0046	0.0057	0.0252	0.0058	0.007	0.1815
13	rs117537078	74972455	1.03	0.752927598544599	1.55	0.693638871087907	0.0384275492707479	0.263177223189051	0.1395	0.071	0.0057	0.0014	0.0059	0.0018	0.0019	0.0193	0.1531	0.006	0.0064	0.0044	0.0959	0.0086	0.0059	0.0017	0.0021	0.1351	0.0917	0.0094	0.0046	0.0057	0.0252	0.0058	0.007	0.1815
13	rs9543623	74980960	1.03	0.752927598544599	1.56	0.653525583231	0.033457584605875	0.148266650591268	0.1402	0.0706	0.0058	0.0015	0.0059	0.002	0.0021	0.0195	0.1539	0.0058	0.0063	0.0042	0.0957	0.0085	0.006	0.002	0.0022	0.1349	0.0918	0.0097	0.0044	0.0054	0.0251	0.0054	0.0069	0.1809
13	rs73223134	74982585	1.03	0.752927598544599	1.56	0.653525583231	0.0372071136054506	0.164092450458626	0.1402	0.0706	0.0058	0.0015	0.0059	0.002	0.0021	0.0195	0.1538	0.0058	0.0063	0.0042	0.0956	0.0084	0.006	0.002	0.0022	0.1348	0.0918	0.0097	0.0044	0.0054	0.0251	0.0054	0.0069	0.1809
13	rs9543634	74987411	1.04	0.69615671060944	1.56	0.653525583231	0.0381949346171515	0.144423980149105	0.1403	0.0706	0.0058	0.0015	0.0059	0.0023	0.0022	0.0196	0.1536	0.0058	0.0063	0.0043	0.0954	0.0084	0.006	0.0022	0.0022	0.1347	0.0918	0.0098	0.0044	0.0054	0.025	0.0053	0.0068	0.1807
13	rs73223141	74988237	1.04	0.69615671060944	1.56	0.653525583231	0.0424005666927701	0.164092450458626	0.1403	0.0706	0.0058	0.0015	0.0059	0.0023	0.0022	0.0197	0.1536	0.0058	0.0063	0.0043	0.0954	0.0084	0.006	0.0022	0.0022	0.1346	0.0918	0.0098	0.0044	0.0054	0.025	0.0053	0.0068	0.1807
13	rs61965146	74991317	1.04	0.69615671060944	1.56	0.653525583231	0.044534248564268	0.155485078419996	0.1403	0.0706	0.0058	0.0015	0.0059	0.0024	0.0023	0.0197	0.1534	0.0058	0.0063	0.0045	0.0953	0.0085	0.0061	0.0022	0.0023	0.1345	0.0917	0.0098	0.0044	0.0055	0.0251	0.0054	0.0069	0.1806
13	rs953905	74993000	1.04	0.69615671060944	1.56	0.653525583231	0.0411947837941757	0.152050501280167	0.1403	0.0706	0.0059	0.0015	0.006	0.0025	0.0023	0.0198	0.1532	0.0058	0.0063	0.0046	0.0951	0.0085	0.0061	0.0023	0.0023	0.1343	0.0917	0.0098	0.0044	0.0056	0.0251	0.0054	0.0069	0.1805
13	rs111546644	74994759	1.04	0.69615671060944	1.56	0.653525583231	0.0602825473039444	0.195517067294182	0.1404	0.0705	0.0061	0.0015	0.006	0.0026	0.0025	0.02	0.1529	0.0057	0.0063	0.0047	0.0947	0.0086	0.0061	0.0025	0.0024	0.1337	0.0916	0.0097	0.0044	0.0059	0.0251	0.0054	0.007	0.1802
13	rs17714988	74995660	1.04	0.69615671060944	1.56	0.653525583231	0.0727808772382761	0.204609657644606	0.1405	0.0705	0.0062	0.0015	0.0061	0.0026	0.0026	0.0201	0.1528	0.0057	0.0063	0.0048	0.0944	0.0086	0.0062	0.0025	0.0024	0.1334	0.0916	0.0097	0.0044	0.006	0.0251	0.0054	0.007	0.1801
13	rs9593003	74998473	1.04	0.69615671060944	1.56	0.653525583231	0.0719216828771429	0.198949632167087	0.1406	0.0704	0.0062	0.0015	0.0061	0.0026	0.0026	0.0201	0.1528	0.0057	0.0063	0.0048	0.0944	0.0086	0.0062	0.0026	0.0024	0.1333	0.0916	0.0097	0.0044	0.006	0.0251	0.0054	0.007	0.18
13	rs9530313	74998658	1.04	0.69615671060944	1.56	0.653525583231	0.0725287199877239	0.197178827838367	0.1406	0.0704	0.0062	0.0015	0.0061	0.0026	0.0026	0.0201	0.1528	0.0057	0.0063	0.0048	0.0944	0.0086	0.0062	0.0026	0.0024	0.1333	0.0916	0.0097	0.0044	0.006	0.0251	0.0054	0.007	0.18
13	rs9543643	75009398	1.04	0.69615671060944	1.56	0.653525583231	0.0985043873489168	0.24902115352477	0.1406	0.0703	0.0063	0.0015	0.0063	0.0027	0.0027	0.0202	0.1529	0.0056	0.0064	0.0048	0.0945	0.0086	0.0062	0.0026	0.0024	0.133	0.0913	0.0097	0.0044	0.0061	0.0252	0.0053	0.0071	0.1797
13	rs35672402	75013673	1.04	0.69615671060944	1.56	0.653525583231	0.107554628624505	0.28691292025268	0.1407	0.0701	0.0064	0.0014	0.0063	0.0027	0.0027	0.0204	0.153	0.0055	0.0064	0.0049	0.0946	0.0087	0.0063	0.0027	0.0024	0.1326	0.091	0.0096	0.0044	0.0062	0.0253	0.0053	0.0071	0.1795
13	rs9530319	75014794	1.04	0.69615671060944	1.55	0.693638871087907	0.105704889299378	0.290321056829815	0.1407	0.0701	0.0064	0.0014	0.0064	0.0027	0.0027	0.0204	0.153	0.0055	0.0064	0.0049	0.0947	0.0087	0.0063	0.0027	0.0024	0.1326	0.091	0.0096	0.0044	0.0062	0.0253	0.0053	0.0071	0.1794
13	rs76522886	75018345	1.04	0.69615671060944	1.55	0.693638871087907	0.147696889869641	0.440471568273894	0.1408	0.0701	0.0064	0.0015	0.0064	0.0027	0.0028	0.0204	0.153	0.0055	0.0064	0.0049	0.0946	0.0086	0.0063	0.0027	0.0024	0.1325	0.0909	0.0096	0.0044	0.0062	0.0253	0.0053	0.0071	0.1793
13	rs35525176	75019279	1.04	0.69615671060944	1.55	0.693638871087907	0.174889101414444	0.501174549437047	0.1409	0.07	0.0065	0.0015	0.0065	0.0027	0.0029	0.0205	0.153	0.0055	0.0065	0.0048	0.0946	0.0086	0.0063	0.0028	0.0023	0.1323	0.0908	0.0096	0.0044	0.0062	0.0253	0.0054	0.0072	0.1792
13	rs7139617	75034965	1.05	0.642211085129376	1.53	0.778525311864042	0.254867772887793	0.454317691146511	0.1416	0.0695	0.0067	0.0015	0.0069	0.0028	0.0033	0.021	0.1528	0.0055	0.0068	0.0052	0.0942	0.0087	0.0066	0.003	0.0023	0.1311	0.09	0.0096	0.0043	0.0065	0.0254	0.0057	0.0074	0.1778
13	rs17062808	75037139	1.05	0.642211085129376	1.53	0.778525311864042	0.290568223485555	0.555076423673834	0.1413	0.0697	0.0066	0.0016	0.0069	0.0028	0.0033	0.0212	0.153	0.0055	0.0067	0.0052	0.0944	0.0088	0.0067	0.003	0.0022	0.1302	0.0898	0.0096	0.0043	0.0067	0.0254	0.0058	0.0073	0.178
13	rs78339348	75038949	1.05	0.642211085129376	1.53	0.778525311864042	0.310401828452346	0.582244032971073	0.141	0.0697	0.0066	0.0016	0.0069	0.0029	0.0033	0.0212	0.153	0.0055	0.0067	0.0051	0.0945	0.0088	0.0067	0.003	0.0022	0.13	0.0897	0.0096	0.0043	0.0067	0.0254	0.0059	0.0073	0.1782
13	rs10871083	75043426	1.05	0.642211085129376	1.53	0.778525311864042	0.311444007319002	0.593369921204122	0.1407	0.0696	0.0067	0.0016	0.007	0.0029	0.0033	0.0213	0.153	0.0055	0.0067	0.0051	0.0945	0.0088	0.0067	0.003	0.0022	0.1299	0.0897	0.0096	0.0044	0.0068	0.0254	0.006	0.0073	0.1783
13	rs9530320	75045462	1.05	0.642211085129376	1.54	0.735299729443272	0.316532201949334	0.580821308540651	0.1407	0.0697	0.0067	0.0016	0.007	0.0029	0.0033	0.0213	0.1529	0.0055	0.0067	0.0051	0.0947	0.0088	0.0067	0.003	0.0022	0.1297	0.0896	0.0096	0.0044	0.0068	0.0254	0.006	0.0073	0.1784
13	rs4885196	75050079	1.05	0.642211085129376	1.53	0.778525311864042	0.372230624605145	0.657779397858423	0.1407	0.0697	0.0067	0.0016	0.007	0.0029	0.0033	0.0212	0.1528	0.0056	0.0068	0.0051	0.0948	0.0088	0.0069	0.003	0.0023	0.1294	0.0899	0.0096	0.0044	0.0068	0.0253	0.006	0.0073	0.1783
13	rs17062841	75052357	1.06	0.591046266007479	1.53	0.778525311864042	0.465936311547003	0.905166114506067	0.1407	0.0697	0.0067	0.0016	0.007	0.0029	0.0034	0.0212	0.1527	0.0056	0.0068	0.0051	0.0947	0.0089	0.0069	0.003	0.0023	0.1295	0.0898	0.0097	0.0044	0.0068	0.0251	0.006	0.0073	0.1782
13	rs77230654	75053687	1.06	0.591046266007479	1.53	0.778525311864042	0.512535021932092	0.987476543063055	0.1407	0.0697	0.0067	0.0016	0.007	0.0029	0.0034	0.0212	0.1527	0.0056	0.0068	0.0051	0.0947	0.0089	0.0069	0.003	0.0023	0.1295	0.0899	0.0097	0.0044	0.0068	0.0251	0.006	0.0073	0.1781
13	rs12868457	75061427	1.06	0.591046266007479	1.53	0.778525311864042	0.605190732349375	0.957396727754595	0.1405	0.0697	0.0068	0.0016	0.007	0.0029	0.0034	0.0213	0.1524	0.0056	0.0068	0.0051	0.0947	0.0089	0.0069	0.0031	0.0023	0.1295	0.0899	0.0097	0.0044	0.0068	0.025	0.006	0.0073	0.1778
13	rs55745029	75072170	1.06	0.591046266007479	1.53	0.778525311864042	0.642970130571291	0.981733090858469	0.1405	0.0697	0.0068	0.0016	0.0071	0.0029	0.0034	0.0214	0.1523	0.0056	0.0069	0.0051	0.0946	0.009	0.0069	0.0031	0.0023	0.1295	0.0899	0.0097	0.0044	0.0069	0.0249	0.006	0.0074	0.1776
13	rs9530333	75080917	1.06	0.591046266007479	1.53	0.778525311864042	0.623319980039736	0.973766910398513	0.1404	0.0697	0.0068	0.0016	0.0071	0.0029	0.0035	0.0215	0.1521	0.0056	0.0069	0.0051	0.0946	0.009	0.0069	0.0032	0.0023	0.1294	0.0899	0.0098	0.0045	0.0069	0.0248	0.006	0.0074	0.1775
13	rs113610843	75082079	1.06	0.591046266007479	1.53	0.778525311864042	0.720875199154812	1.06126079220167	0.1404	0.0697	0.0068	0.0016	0.0071	0.0029	0.0035	0.0215	0.1521	0.0056	0.0069	0.0051	0.0946	0.009	0.007	0.0032	0.0023	0.1294	0.0899	0.0098	0.0045	0.0069	0.0249	0.006	0.0074	0.1774
13	rs76733851	75083268	1.08	0.496867270490283	1.52	0.823332010267983	0.543599414997437	0.880443960772616	0.1397	0.0701	0.0069	0.0018	0.0074	0.003	0.0036	0.0218	0.1502	0.0057	0.0071	0.0053	0.0939	0.0093	0.0072	0.0034	0.0024	0.1297	0.0902	0.0099	0.0048	0.0071	0.0251	0.0063	0.0077	0.176
13	rs9645958	75085467	1.11	0.375177619549844	1.52	0.823332010267983	0.472601883133947	1.15785689019931	0.1384	0.0708	0.0071	0.0024	0.0083	0.0033	0.004	0.0225	0.1447	0.0059	0.0079	0.0058	0.0908	0.01	0.0076	0.0039	0.0028	0.1304	0.0914	0.0103	0.0059	0.0077	0.0259	0.0072	0.0084	0.1721
13	rs9565102	75085772	1.11	0.375177619549844	1.52	0.823332010267983	0.489123620233052	1.19264971733618	0.1382	0.0707	0.0071	0.0025	0.0084	0.0033	0.0041	0.0226	0.1445	0.0059	0.0079	0.0058	0.0907	0.0101	0.0077	0.0038	0.0028	0.1305	0.0915	0.0103	0.006	0.0077	0.0259	0.0072	0.0084	0.1718
13	rs56267422	75086779	1.11	0.375177619549844	1.52	0.823332010267983	0.456657987810536	1.30077860936464	0.1379	0.0704	0.0072	0.0027	0.0085	0.0034	0.0041	0.023	0.1432	0.0058	0.0079	0.0062	0.0901	0.0103	0.0078	0.0038	0.003	0.1308	0.0919	0.0103	0.0065	0.0078	0.0263	0.0075	0.0085	0.1706
13	rs74093738	75086863	1.11	0.375177619549844	1.52	0.823332010267983	0.425459804491758	1.26594728642242	0.138	0.0704	0.0072	0.0027	0.0086	0.0033	0.0041	0.0232	0.1431	0.0058	0.0079	0.0064	0.0903	0.0103	0.0078	0.0038	0.003	0.1302	0.0921	0.0103	0.0065	0.0078	0.0263	0.0075	0.0085	0.1704
13	rs9530334	75086887	1.11	0.375177619549844	1.52	0.823332010267983	0.413596981914097	1.26811947034285	0.1379	0.0704	0.0072	0.0027	0.0086	0.0034	0.0041	0.0232	0.1433	0.0058	0.0079	0.0065	0.0901	0.0103	0.0078	0.0038	0.003	0.1299	0.0921	0.0104	0.0066	0.0078	0.0263	0.0075	0.0085	0.1704
13	rs7986740	75088983	1.12	0.339600448506511	1.52	0.823332010267983	0.382103355638844	1.42425585188442	0.1374	0.0701	0.0072	0.0029	0.0085	0.0031	0.004	0.0233	0.1431	0.0055	0.008	0.0072	0.0905	0.01	0.008	0.0039	0.003	0.1304	0.0925	0.0104	0.007	0.0076	0.0266	0.0076	0.0086	0.169
13	rs61965258	75089699	1.12	0.339600448506511	1.52	0.823332010267983	0.374577155040292	1.42101880071485	0.1372	0.07	0.007	0.003	0.0085	0.0031	0.004	0.0235	0.1432	0.0055	0.0081	0.0072	0.0904	0.01	0.008	0.0039	0.003	0.1307	0.0928	0.0104	0.0073	0.0076	0.0269	0.0076	0.0086	0.1682
13	rs17644881	75090396	1.12	0.339600448506511	1.52	0.823332010267983	0.341057206226674	1.41454830918743	0.1374	0.07	0.0068	0.0031	0.0085	0.003	0.004	0.0235	0.1433	0.0053	0.0079	0.0073	0.0898	0.0099	0.0082	0.0037	0.0031	0.132	0.0924	0.0102	0.0077	0.0077	0.0275	0.0075	0.0085	0.1673
13	rs4883973	75090421	1.12	0.339600448506511	1.52	0.823332010267983	0.326991428862942	1.40553175817113	0.1374	0.07	0.0068	0.0031	0.0085	0.003	0.004	0.0235	0.1433	0.0053	0.0079	0.0073	0.0898	0.0099	0.0082	0.0037	0.0031	0.1321	0.0924	0.0102	0.0077	0.0077	0.0276	0.0075	0.0085	0.1673
13	rs11618664	75090790	1.12	0.339600448506511	1.52	0.823332010267983	0.278262865144063	1.30867144846835	0.1375	0.0697	0.0066	0.0032	0.0085	0.003	0.0038	0.0235	0.1432	0.0052	0.0079	0.0073	0.09	0.0099	0.0081	0.0037	0.0031	0.1324	0.0922	0.0101	0.0078	0.0076	0.0278	0.0077	0.0085	0.1675
13	rs1326712	75091948	1.12	0.339600448506511	1.52	0.823332010267983	0.242025058671032	1.23310984849971	0.138	0.0697	0.0063	0.0032	0.0082	0.0029	0.0038	0.0236	0.1426	0.0049	0.0077	0.007	0.0902	0.0096	0.0082	0.0037	0.0032	0.1335	0.0928	0.0099	0.008	0.0074	0.0284	0.0075	0.0085	0.1671
13	rs1536399	75093371	1.12	0.339600448506511	1.51	0.869735485018148	0.252420945756828	1.18224207371169	0.138	0.0696	0.0061	0.0033	0.0082	0.0028	0.0038	0.0236	0.1421	0.0047	0.0075	0.007	0.0904	0.0094	0.0081	0.0036	0.0032	0.1343	0.0934	0.0097	0.0082	0.0072	0.0289	0.0075	0.0086	0.1667
13	rs1326717	75096032	1.12	0.339600448506511	1.51	0.869735485018148	0.271293598274925	1.17465314593181	0.138	0.0696	0.0062	0.0033	0.0081	0.0027	0.0038	0.0236	0.1421	0.0045	0.0075	0.007	0.0904	0.0093	0.0081	0.0036	0.0032	0.1343	0.0934	0.0095	0.0082	0.0075	0.0289	0.0075	0.0086	0.1668
13	rs7323917	75105120	1.12	0.339600448506511	1.51	0.869735485018148	0.326176636021217	1.1705324019308	0.137	0.0697	0.0063	0.0035	0.0081	0.0027	0.0038	0.0235	0.142	0.0044	0.0074	0.0069	0.0896	0.0093	0.0081	0.0036	0.0033	0.1352	0.094	0.0096	0.0083	0.0078	0.0288	0.0075	0.0086	0.1668
13	rs9318285	75119274	1.12	0.339600448506511	1.51	0.869735485018148	0.386200221381087	1.13684130074217	0.1361	0.0697	0.0062	0.0038	0.0082	0.0027	0.0038	0.0234	0.1418	0.0044	0.0073	0.007	0.0906	0.0091	0.008	0.0036	0.0034	0.1351	0.0942	0.0096	0.0084	0.0081	0.0288	0.0073	0.0085	0.1667
13	rs73218400	75122560	1.12	0.339600448506511	1.5	0.917750694748585	0.427501843448704	1.15341812619915	0.1359	0.0699	0.0062	0.0039	0.0081	0.0027	0.0038	0.0234	0.1413	0.0044	0.0073	0.007	0.0913	0.0092	0.008	0.0036	0.0034	0.1348	0.0943	0.0096	0.0084	0.0084	0.0287	0.0073	0.0085	0.1666
13	rs7990580	75126311	1.12	0.339600448506511	1.49	0.967391925764805	0.643041060991841	1.2209800848665	0.1354	0.0702	0.0063	0.0041	0.0081	0.0027	0.0039	0.0233	0.1406	0.0044	0.0072	0.0072	0.0923	0.0092	0.008	0.0035	0.0035	0.1342	0.0946	0.0095	0.0084	0.0089	0.0285	0.0072	0.0085	0.1663
13	rs17718828	75128114	1.12	0.339600448506511	1.48	1.01867282088958	0.63194863816006	1.20158342921868	0.1355	0.0704	0.0062	0.0041	0.0079	0.0027	0.0039	0.0233	0.1407	0.0043	0.0072	0.0072	0.0928	0.0091	0.008	0.0035	0.0035	0.1341	0.0947	0.0095	0.0084	0.0089	0.0285	0.0072	0.0085	0.1661
13	rs73220362	75133250	1.12	0.339600448506511	1.48	1.01867282088958	0.659090633472113	1.15687023248147	0.1358	0.0705	0.0062	0.0041	0.0079	0.0027	0.0039	0.0232	0.1408	0.0042	0.0072	0.0072	0.0931	0.0091	0.0079	0.0035	0.0035	0.1336	0.0948	0.0097	0.0084	0.0089	0.0285	0.0071	0.0085	0.1659
13	rs9543699	75135411	1.12	0.339600448506511	1.47	1.07160640764864	0.68784416829246	1.13159834750302	0.1359	0.0705	0.0061	0.0042	0.0079	0.0027	0.0039	0.0232	0.1409	0.0041	0.0072	0.0071	0.0933	0.0091	0.0079	0.0035	0.0036	0.1334	0.0949	0.0097	0.0084	0.0089	0.0285	0.007	0.0085	0.1658
13	rs7996136	75136172	1.12	0.339600448506511	1.47	1.07160640764864	0.700767289617386	1.06401275656756	0.1361	0.0707	0.0061	0.0042	0.0079	0.0027	0.0039	0.0232	0.1406	0.0041	0.0072	0.0071	0.0933	0.0091	0.0078	0.0034	0.0036	0.1334	0.0951	0.0097	0.0084	0.0088	0.0284	0.0069	0.0085	0.1658
13	rs34874826	75136407	1.12	0.339600448506511	1.46	1.12620512571235	0.701431016050823	1.05834840702504	0.1361	0.0707	0.0061	0.0042	0.0079	0.0027	0.0039	0.0232	0.1406	0.0041	0.0072	0.0071	0.0933	0.0091	0.0078	0.0034	0.0036	0.1334	0.0951	0.0097	0.0084	0.0088	0.0284	0.0069	0.0086	0.1658
13	rs74096538	75143340	1.12	0.339600448506511	1.46	1.12620512571235	0.72536123026385	0.981573643501674	0.1367	0.0709	0.0061	0.0042	0.008	0.0027	0.0039	0.023	0.1404	0.0041	0.0071	0.0073	0.0935	0.0091	0.0077	0.0035	0.0036	0.1331	0.0952	0.0097	0.0084	0.0087	0.0283	0.0067	0.0086	0.1658
13	rs55865029	75145453	1.12	0.339600448506511	1.46	1.12620512571235	0.600920388418821	0.758123824184422	0.1384	0.0712	0.0058	0.0043	0.0079	0.0028	0.0039	0.0227	0.14	0.0041	0.0071	0.0073	0.0942	0.0092	0.0077	0.0036	0.0039	0.1327	0.0954	0.0095	0.0082	0.0085	0.028	0.0064	0.0084	0.1651
13	rs1926601	75145770	1.12	0.339600448506511	1.46	1.12620512571235	0.574582019966796	0.72457410563194	0.1387	0.0712	0.0058	0.0044	0.0079	0.0029	0.0039	0.0226	0.14	0.0041	0.0071	0.0073	0.0943	0.0092	0.0077	0.0036	0.0039	0.1326	0.0955	0.0095	0.0082	0.0084	0.028	0.0063	0.0084	0.165
13	rs12429134	75148382	1.11	0.375177619549844	1.46	1.12620512571235	0.491935217179727	0.613032458563916	0.1404	0.0716	0.0056	0.0045	0.0077	0.003	0.0038	0.0222	0.1393	0.0042	0.0068	0.0073	0.0949	0.0092	0.0076	0.0037	0.0042	0.1324	0.0959	0.0092	0.0081	0.0083	0.0278	0.0062	0.0082	0.1641
13	rs2148519	75149666	1.11	0.375177619549844	1.46	1.12620512571235	0.511132105018207	0.604545970678209	0.1406	0.0716	0.0056	0.0045	0.0077	0.003	0.0038	0.0222	0.1393	0.0042	0.0068	0.0073	0.095	0.0092	0.0076	0.0037	0.0042	0.1324	0.0959	0.0092	0.0081	0.0083	0.0278	0.0062	0.0082	0.1641
13	rs2182532	75150925	1.11	0.375177619549844	1.46	1.12620512571235	0.589692051808923	0.573153165295075	0.1409	0.0717	0.0055	0.0047	0.0077	0.003	0.0036	0.0222	0.1393	0.0042	0.0068	0.0072	0.0951	0.0092	0.0075	0.0037	0.0042	0.132	0.096	0.0092	0.0081	0.0083	0.0277	0.0061	0.0081	0.1643
13	rs7997230	75152155	1.11	0.375177619549844	1.45	1.18248085352797	0.468132684949457	0.47394408295837	0.1414	0.072	0.0054	0.0048	0.0075	0.0031	0.0036	0.0221	0.1392	0.0042	0.0068	0.0072	0.0959	0.0091	0.0073	0.0037	0.0044	0.1318	0.0962	0.0091	0.008	0.0079	0.0277	0.0061	0.0079	0.164
13	rs73539246	75154318	1.11	0.375177619549844	1.45	1.18248085352797	0.441753580661802	0.362804669109467	0.1429	0.072	0.0053	0.0048	0.0073	0.0031	0.0036	0.0216	0.1394	0.0042	0.0068	0.007	0.096	0.009	0.007	0.0034	0.0048	0.1316	0.0967	0.0089	0.0079	0.0077	0.0277	0.0059	0.0077	0.1639
13	rs9543706	75162434	1.11	0.375177619549844	1.45	1.18248085352797	0.45768440650782	0.344214635497122	0.1432	0.072	0.0053	0.0048	0.0072	0.0031	0.0036	0.0215	0.1393	0.0042	0.0069	0.007	0.0961	0.009	0.0069	0.0034	0.0048	0.1317	0.0968	0.0089	0.0079	0.0077	0.0277	0.0059	0.0076	0.1638
13	rs71433149	75168643	1.11	0.375177619549844	1.44	1.24044493409381	0.44926520120409	0.334227645271916	0.1433	0.0719	0.0053	0.0048	0.0072	0.0031	0.0036	0.0214	0.1394	0.0042	0.0069	0.0069	0.0962	0.0091	0.0069	0.0033	0.0049	0.1318	0.0969	0.0089	0.0079	0.0077	0.0277	0.0059	0.0076	0.1639
13	rs9573418	75171074	1.11	0.375177619549844	1.43	1.30010819984047	0.458591006729192	0.340135581563719	0.1433	0.0719	0.0053	0.0047	0.0071	0.0031	0.0036	0.0214	0.1394	0.0042	0.0069	0.0069	0.0962	0.0091	0.0068	0.0033	0.0049	0.1318	0.097	0.0089	0.0079	0.0076	0.0277	0.0059	0.0076	0.1639
13	rs117641385	75176976	1.12	0.339600448506511	1.43	1.30010819984047	0.369457278406793	0.319348690478575	0.1434	0.0719	0.0052	0.0047	0.0071	0.0031	0.0035	0.0214	0.1395	0.0042	0.0068	0.0069	0.0963	0.0091	0.0068	0.0033	0.0049	0.1318	0.0972	0.0088	0.0079	0.0075	0.0278	0.006	0.0074	0.1639
13	rs76263333	75180513	1.12	0.339600448506511	1.43	1.30010819984047	0.274766321313162	0.289497283324238	0.1434	0.0721	0.005	0.0045	0.0069	0.0031	0.0033	0.0215	0.1397	0.0042	0.0066	0.0067	0.0965	0.0092	0.0066	0.0032	0.0049	0.1322	0.0975	0.0088	0.0078	0.0073	0.028	0.0061	0.0074	0.1637
13	rs73541345	75183786	1.12	0.339600448506511	1.43	1.30010819984047	0.271524371476266	0.275255600239496	0.1436	0.0722	0.005	0.0045	0.007	0.0031	0.0033	0.0215	0.1398	0.0042	0.0066	0.0066	0.0964	0.0093	0.0066	0.0032	0.0049	0.1321	0.0976	0.0088	0.0078	0.0071	0.0281	0.0061	0.0074	0.1637
13	rs73222177	75189894	1.12	0.339600448506511	1.43	1.30010819984047	0.252998122553371	0.245437141713546	0.1436	0.0722	0.0049	0.0045	0.007	0.0031	0.0033	0.0216	0.1397	0.0042	0.0066	0.0065	0.0964	0.0094	0.0066	0.0031	0.0049	0.1323	0.0981	0.0088	0.0078	0.007	0.0282	0.006	0.0074	0.1635
13	rs9543719	75194458	1.12	0.339600448506511	1.43	1.30010819984047	0.281830298869053	0.232255797695451	0.1435	0.072	0.0048	0.0046	0.007	0.0031	0.0032	0.0215	0.1395	0.0041	0.0065	0.0064	0.0966	0.0095	0.0064	0.0031	0.0049	0.1323	0.0986	0.0088	0.0078	0.0068	0.0283	0.0059	0.0073	0.1636
13	rs1409577	75196954	1.12	0.339600448506511	1.46	1.12620512571235	0.27495220256463	0.210216168616924	0.1435	0.0721	0.0048	0.0046	0.0069	0.0031	0.0032	0.0215	0.1397	0.0041	0.0063	0.0064	0.0965	0.0094	0.0062	0.0031	0.0049	0.1328	0.0987	0.0089	0.0076	0.0067	0.0283	0.0059	0.0073	0.1639
13	rs4885210	75198617	1.13	0.306408690300974	1.46	1.12620512571235	0.157896626357681	0.160494171036998	0.1424	0.0715	0.0049	0.0045	0.0068	0.0031	0.0031	0.0211	0.1407	0.0043	0.0064	0.0061	0.097	0.0093	0.0061	0.003	0.005	0.1341	0.0991	0.0086	0.0076	0.0062	0.0285	0.0058	0.0075	0.1636
13	rs4885211	75198647	1.13	0.306408690300974	1.46	1.12620512571235	0.138244500558727	0.162727629385313	0.1424	0.0717	0.0048	0.0045	0.0068	0.0031	0.0031	0.0211	0.1407	0.0043	0.0064	0.006	0.097	0.0093	0.0061	0.003	0.005	0.1341	0.099	0.0086	0.0076	0.0062	0.0285	0.0058	0.0075	0.1637
13	rs4885212	75203476	1.15	0.246899131395369	1.46	1.12620512571235	0.0460380203226116	0.122243402239021	0.1407	0.0702	0.0051	0.0041	0.0066	0.0031	0.003	0.0213	0.1433	0.0049	0.0065	0.0056	0.0963	0.0097	0.0054	0.0032	0.005	0.1374	0.1	0.0079	0.0076	0.0056	0.0284	0.0053	0.0075	0.1626
13	rs1409579	75204128	1.16	0.220431575918666	1.46	1.12620512571235	0.0376379282004076	0.109356351537263	0.1407	0.0703	0.0051	0.004	0.0066	0.0031	0.0029	0.021	0.1437	0.0048	0.0065	0.0056	0.0962	0.0098	0.0054	0.0031	0.005	0.1377	0.1001	0.0078	0.0074	0.0054	0.0285	0.0053	0.0076	0.1627
13	rs1359690	75204172	1.16	0.220431575918666	1.46	1.12620512571235	0.0338829165266921	0.10551490772154	0.1409	0.0703	0.0051	0.0039	0.0066	0.003	0.0029	0.021	0.1437	0.0048	0.0064	0.0055	0.0962	0.0098	0.0054	0.0031	0.005	0.1382	0.0999	0.0078	0.0074	0.0054	0.0285	0.0053	0.0076	0.1626
13	rs9573424	75207418	1.16	0.220431575918666	1.46	1.12620512571235	0.0512708858442064	0.0821820760467997	0.14	0.0697	0.0049	0.0039	0.0064	0.0032	0.0028	0.0213	0.1469	0.0052	0.0062	0.0056	0.0953	0.0097	0.0054	0.0033	0.0052	0.1409	0.1003	0.0069	0.0075	0.0053	0.0281	0.0049	0.0076	0.1597
13	rs4885216	75216204	1.15	0.246899131395369	1.46	1.12620512571235	0.0439302011804431	0.070100603587163	0.1399	0.0697	0.0049	0.0039	0.0064	0.0032	0.0028	0.0212	0.1472	0.0053	0.0064	0.0056	0.0946	0.0097	0.0052	0.0034	0.0051	0.1416	0.1004	0.0068	0.0075	0.0053	0.0281	0.0048	0.0078	0.1596
13	rs73223828	75216674	1.15	0.246899131395369	1.47	1.07160640764864	0.0464270866789627	0.0738721523756238	0.1399	0.0696	0.0049	0.0039	0.0064	0.0032	0.0028	0.0212	0.1472	0.0053	0.0062	0.0056	0.0947	0.0097	0.0052	0.0034	0.0051	0.1417	0.1004	0.0068	0.0075	0.0052	0.0281	0.0048	0.0078	0.1597
13	rs75160388	75218712	1.15	0.246899131395369	1.5	0.917750694748585	0.0412379515933144	0.0824828111152438	0.1399	0.0696	0.0049	0.0038	0.0064	0.0032	0.0027	0.0212	0.1473	0.0053	0.0061	0.0056	0.0944	0.0097	0.0052	0.0034	0.0051	0.1419	0.1003	0.0068	0.0075	0.0053	0.0282	0.0048	0.0078	0.1598
13	rs960622	75225412	1.15	0.246899131395369	1.5	0.917750694748585	0.0370464419512812	0.0776512785487973	0.1399	0.0697	0.0049	0.0038	0.0064	0.0032	0.0027	0.0212	0.1473	0.0053	0.006	0.0056	0.0943	0.0097	0.0052	0.0034	0.005	0.142	0.1003	0.0068	0.0075	0.0053	0.0282	0.0047	0.0078	0.1599
13	rs12871588	75227413	1.15	0.246899131395369	1.5	0.917750694748585	0.0404230581669955	0.0715142217941962	0.1396	0.0697	0.0049	0.004	0.0064	0.0032	0.0027	0.0212	0.1474	0.0053	0.006	0.0056	0.0942	0.0097	0.0052	0.0034	0.005	0.142	0.1003	0.0068	0.0075	0.0053	0.0282	0.0047	0.0078	0.1599
13	rs9593015	75230388	1.15	0.246899131395369	1.5	0.917750694748585	0.0510209547773284	0.081581939666704	0.1391	0.07	0.0051	0.0041	0.0065	0.0034	0.0029	0.0215	0.1473	0.0054	0.0061	0.0057	0.0936	0.0097	0.0052	0.0035	0.0051	0.1419	0.1001	0.0068	0.0072	0.0052	0.0283	0.0047	0.0077	0.1603
13	rs17326155	75238207	1.15	0.246899131395369	1.5	0.917750694748585	0.0632870305358414	0.0904559840929823	0.1393	0.0701	0.0051	0.0041	0.0066	0.0035	0.0029	0.0215	0.1476	0.0056	0.0062	0.0058	0.093	0.0096	0.0052	0.0035	0.0051	0.1418	0.0996	0.0067	0.0074	0.0051	0.0283	0.0048	0.0077	0.1601
13	rs55701481	75249009	1.14	0.275532638758866	1.51	0.869735485018148	0.0895619119179058	0.0966266183273808	0.1397	0.0703	0.0052	0.0042	0.0065	0.0036	0.003	0.0214	0.1485	0.006	0.0064	0.0061	0.0917	0.0096	0.0054	0.0034	0.0052	0.1415	0.0986	0.0066	0.0078	0.005	0.0282	0.0049	0.0078	0.1594
13	rs17063357	75261344	1.14	0.275532638758866	1.5	0.917750694748585	0.0877473824099218	0.0992853330339098	0.1395	0.0703	0.0052	0.0042	0.0065	0.0036	0.003	0.0214	0.1486	0.0061	0.0064	0.0061	0.0914	0.0096	0.0054	0.0034	0.0052	0.1417	0.0985	0.0066	0.0079	0.0052	0.0282	0.0049	0.0078	0.1593
13	rs118084122	75269390	1.14	0.275532638758866	1.51	0.869735485018148	0.0797603861920772	0.0980733211585958	0.1393	0.071	0.0054	0.0043	0.0065	0.0037	0.0032	0.0214	0.1488	0.0061	0.0064	0.0062	0.0916	0.0097	0.0054	0.0036	0.0053	0.141	0.0982	0.0064	0.008	0.0052	0.028	0.005	0.0078	0.1589
13	rs4885226	75271059	1.14	0.275532638758866	1.51	0.869735485018148	0.0818759977670687	0.0965464935360461	0.1393	0.0711	0.0054	0.0043	0.0065	0.0037	0.0032	0.0214	0.1489	0.0061	0.0064	0.0062	0.0915	0.0097	0.0054	0.0036	0.0053	0.1409	0.0982	0.0064	0.008	0.0052	0.028	0.005	0.0078	0.1589
13	rs17063408	75281755	1.13	0.306408690300974	1.51	0.869735485018148	0.090938292025131	0.0914732154460973	0.139	0.0722	0.0056	0.0043	0.0064	0.0038	0.0032	0.0213	0.1491	0.0061	0.0064	0.0061	0.091	0.0097	0.0054	0.0036	0.0053	0.1407	0.0981	0.0063	0.008	0.0052	0.028	0.005	0.0077	0.1587
13	rs1854212	75284285	1.13	0.306408690300974	1.5	0.917750694748585	0.123512658006409	0.0955072512731851	0.1391	0.072	0.0055	0.0043	0.0065	0.0038	0.0032	0.0213	0.1497	0.0062	0.0064	0.0061	0.0907	0.0097	0.0053	0.0036	0.0055	0.1408	0.098	0.0062	0.008	0.0052	0.0279	0.0048	0.0077	0.1587
13	rs58267051	75285262	1.13	0.306408690300974	1.5	0.917750694748585	0.123571351922198	0.0883577645998958	0.1392	0.072	0.0055	0.0043	0.0064	0.0038	0.0032	0.0213	0.1501	0.0062	0.0065	0.0061	0.0906	0.0097	0.0053	0.0036	0.0055	0.1408	0.098	0.0062	0.008	0.0052	0.0277	0.0048	0.0077	0.1587
13	rs1854210	75290479	1.13	0.306408690300974	1.5	0.917750694748585	0.133858196465245	0.0885899300173812	0.1391	0.072	0.0055	0.0043	0.0064	0.0039	0.0032	0.0213	0.1502	0.0062	0.0065	0.0062	0.0906	0.0097	0.0053	0.0036	0.0055	0.1408	0.098	0.0061	0.008	0.0052	0.0277	0.0048	0.0077	0.1586
13	rs17328551	75296059	1.13	0.306408690300974	1.51	0.869735485018148	0.137491892519406	0.0881258425092781	0.1386	0.0721	0.0055	0.0043	0.0063	0.0039	0.0031	0.0213	0.1507	0.0061	0.0064	0.0061	0.0906	0.0095	0.0053	0.0037	0.0055	0.141	0.0979	0.0061	0.0081	0.0052	0.0277	0.0048	0.0076	0.1588
13	rs12872810	75296876	1.13	0.306408690300974	1.51	0.869735485018148	0.138370174839638	0.0884351260480472	0.1385	0.0723	0.0056	0.0043	0.0063	0.0037	0.0031	0.0213	0.1508	0.0061	0.0064	0.0061	0.0906	0.0095	0.0053	0.0036	0.0055	0.1411	0.098	0.0061	0.0081	0.0052	0.0278	0.0048	0.0076	0.1589
13	rs4885234	75306847	1.12	0.339600448506511	1.51	0.869735485018148	0.0923769795323438	0.0412700067924072	0.1418	0.0723	0.0057	0.0034	0.006	0.0039	0.0027	0.0206	0.1532	0.0057	0.006	0.0057	0.0896	0.0086	0.0048	0.0041	0.0054	0.1423	0.0967	0.0061	0.0083	0.0049	0.0263	0.0051	0.0073	0.1599
13	rs17063463	75310587	1.12	0.339600448506511	1.52	0.823332010267983	0.0889145774730086	0.0372211342439854	0.1417	0.0723	0.0057	0.0034	0.006	0.0039	0.0027	0.0206	0.1532	0.0057	0.006	0.0057	0.0896	0.0085	0.0048	0.0041	0.0053	0.1425	0.0966	0.0061	0.0082	0.0049	0.0263	0.0052	0.0073	0.16
13	rs7338213	75312692	1.12	0.339600448506511	1.52	0.823332010267983	0.0848140914401942	0.0366885226314839	0.1416	0.0723	0.0057	0.0034	0.0061	0.0039	0.0027	0.0206	0.1533	0.0056	0.0061	0.0057	0.0895	0.0086	0.0047	0.0041	0.0053	0.1425	0.0965	0.0061	0.0083	0.0049	0.0263	0.0052	0.0073	0.1601
13	rs12875327	75314681	1.12	0.339600448506511	1.52	0.823332010267983	0.0743484133001554	0.0333629998883935	0.1418	0.0722	0.0057	0.0034	0.0061	0.0038	0.0027	0.0203	0.1532	0.0056	0.0061	0.0056	0.0895	0.0085	0.0047	0.0042	0.0053	0.1426	0.0965	0.0061	0.0083	0.0049	0.0265	0.0053	0.0073	0.1601
13	rs117957251	75317100	1.12	0.339600448506511	1.52	0.823332010267983	0.0791592684011383	0.0423398292037379	0.1423	0.0722	0.0058	0.0034	0.0061	0.0039	0.0028	0.0202	0.153	0.0056	0.006	0.0056	0.0896	0.0085	0.0046	0.0043	0.0053	0.1427	0.0965	0.0061	0.0083	0.0048	0.0266	0.0052	0.0072	0.16
13	rs117984782	75319625	1.12	0.339600448506511	1.52	0.823332010267983	0.0812421006414423	0.0425666138932517	0.1427	0.0721	0.0058	0.0033	0.006	0.0039	0.0028	0.0202	0.1527	0.0057	0.0059	0.0055	0.0897	0.0084	0.0045	0.0044	0.0052	0.1428	0.0965	0.0061	0.0083	0.0048	0.0266	0.0052	0.0071	0.1599
13	rs185094603	75319691	1.12	0.339600448506511	1.52	0.823332010267983	0.0809263350722467	0.0427939392770941	0.1427	0.0721	0.0058	0.0033	0.006	0.0039	0.0028	0.0202	0.1527	0.0057	0.0059	0.0055	0.0898	0.0084	0.0045	0.0044	0.0052	0.1428	0.0965	0.0061	0.0083	0.0048	0.0266	0.0052	0.0071	0.1599
13	rs875548	75320057	1.12	0.339600448506511	1.52	0.823332010267983	0.0803644275292041	0.0390034073936742	0.1428	0.0721	0.0058	0.0033	0.006	0.0039	0.0028	0.0202	0.1526	0.0057	0.0059	0.0055	0.0898	0.0084	0.0045	0.0044	0.0052	0.1428	0.0965	0.0061	0.0083	0.0048	0.0266	0.0052	0.0071	0.1599
13	rs9573440	75324882	1.12	0.339600448506511	1.52	0.823332010267983	0.0671840954755219	0.0487110428796744	0.144	0.0721	0.0056	0.0033	0.0059	0.0042	0.0029	0.0201	0.153	0.0057	0.0059	0.0056	0.0896	0.008	0.0044	0.0045	0.0051	0.1418	0.0965	0.0059	0.0085	0.0046	0.0266	0.005	0.0071	0.1606
13	rs61961878	75325959	1.12	0.339600448506511	1.52	0.823332010267983	0.0298077085749893	0.0743042512102028	0.1445	0.0721	0.0055	0.0033	0.0058	0.0042	0.0029	0.0199	0.1538	0.0056	0.0057	0.0055	0.09	0.008	0.0044	0.0045	0.0047	0.1421	0.0965	0.0058	0.0085	0.0044	0.0265	0.005	0.0069	0.1603
13	rs34554648	75329598	1.12	0.339600448506511	1.52	0.823332010267983	0.0202893220610504	0.0974293009109307	0.145	0.0721	0.0054	0.0033	0.0058	0.0042	0.0029	0.0197	0.1545	0.0056	0.0056	0.0055	0.0903	0.0079	0.0043	0.0045	0.0043	0.1425	0.0965	0.0058	0.0086	0.0042	0.0264	0.0049	0.0067	0.1599
13	rs11617463	75331093	1.12	0.339600448506511	1.55	0.693638871087907	0.018103933232364	0.100015331350576	0.1451	0.0722	0.0054	0.0033	0.0058	0.0042	0.003	0.0197	0.1546	0.0055	0.0055	0.0055	0.0903	0.0078	0.0043	0.0045	0.0042	0.1427	0.0965	0.0058	0.0086	0.0041	0.0264	0.0049	0.0067	0.1599
13	rs118093546	75336891	1.12	0.339600448506511	1.55	0.693638871087907	0.0168142843077403	0.105597853567557	0.1453	0.0722	0.0053	0.0033	0.0057	0.0042	0.003	0.0196	0.1549	0.0054	0.0055	0.0055	0.0903	0.0078	0.0043	0.0045	0.0041	0.1428	0.0965	0.0057	0.0086	0.0041	0.0264	0.0049	0.0066	0.1598
13	rs9530378	75338360	1.12	0.339600448506511	1.55	0.693638871087907	0.0154714140562546	0.0682804632597533	0.1453	0.0722	0.0053	0.0033	0.0057	0.0042	0.003	0.0196	0.1549	0.0054	0.0055	0.0055	0.0903	0.0078	0.0043	0.0045	0.0041	0.1428	0.0965	0.0057	0.0086	0.0041	0.0264	0.0049	0.0066	0.1598
13	rs1854201	75344629	1.12	0.339600448506511	1.55	0.693638871087907	0.0130127699743512	0.0700302302099865	0.1455	0.0722	0.0054	0.0033	0.0057	0.004	0.0029	0.0196	0.1553	0.0054	0.0055	0.0054	0.0901	0.0078	0.0043	0.0044	0.004	0.1428	0.0965	0.0057	0.0087	0.0041	0.0265	0.0049	0.0066	0.1598
13	rs112405903	75346578	1.12	0.339600448506511	1.55	0.693638871087907	0.0147198388236502	0.0799407688518191	0.1456	0.0721	0.0055	0.0034	0.0057	0.004	0.0029	0.0197	0.1554	0.0054	0.0055	0.0055	0.09	0.0078	0.0043	0.0044	0.004	0.1428	0.0965	0.0057	0.0086	0.0041	0.0263	0.005	0.0066	0.1596
13	rs74813023	75346887	1.12	0.339600448506511	1.54	0.735299729443272	0.0150535749265155	0.0806105214512356	0.1457	0.0721	0.0055	0.0034	0.0057	0.0041	0.0029	0.0197	0.1555	0.0054	0.0054	0.0055	0.0899	0.0078	0.0043	0.0044	0.004	0.1428	0.0965	0.0057	0.0086	0.0041	0.0263	0.005	0.0066	0.1595
13	rs28446396	75351903	1.12	0.339600448506511	1.55	0.693638871087907	0.0165721942436122	0.0652459086315517	0.1458	0.072	0.0055	0.0035	0.0058	0.0041	0.003	0.0197	0.1556	0.0054	0.0054	0.0055	0.0898	0.0078	0.0044	0.0043	0.0041	0.1429	0.0964	0.0057	0.0086	0.0041	0.0262	0.0051	0.0065	0.1593
13	rs7999084	75361555	1.12	0.339600448506511	1.56	0.653525583231	0.0214010641639458	0.0603400063791528	0.1459	0.072	0.0056	0.0035	0.0058	0.0041	0.003	0.0197	0.1557	0.0054	0.0054	0.0056	0.0897	0.0079	0.0044	0.0043	0.0041	0.1429	0.0964	0.0056	0.0086	0.004	0.0262	0.0051	0.0065	0.1591
13	rs11619987	75369651	1.12	0.339600448506511	1.57	0.614941920479678	0.0253461566992795	0.103531782746475	0.1458	0.072	0.0056	0.0036	0.0058	0.0042	0.003	0.0197	0.1557	0.0054	0.0054	0.0056	0.0897	0.0079	0.0044	0.0043	0.0042	0.1428	0.0964	0.0056	0.0086	0.004	0.0262	0.0051	0.0065	0.1589
13	rs76329273	75387150	1.12	0.339600448506511	1.57	0.614941920479678	0.0309836721650001	0.114018222871647	0.1457	0.0718	0.0057	0.0036	0.0059	0.0042	0.0031	0.0197	0.1556	0.0054	0.0054	0.0056	0.0897	0.0079	0.0045	0.0044	0.0041	0.1428	0.0962	0.0057	0.0087	0.0041	0.0262	0.0051	0.0065	0.1585
13	rs12861773	75391407	1.12	0.339600448506511	1.57	0.614941920479678	0.0173140062951478	0.102791874711138	0.1458	0.0712	0.0057	0.0037	0.0061	0.0046	0.0034	0.0201	0.1554	0.0054	0.0056	0.0057	0.0898	0.008	0.0046	0.0047	0.0041	0.1426	0.0952	0.006	0.0091	0.0046	0.0263	0.0051	0.0066	0.157
13	rs73229478	75395838	1.11	0.375177619549844	1.57	0.614941920479678	0.0197024309207767	0.134933388472316	0.1458	0.0708	0.0056	0.0037	0.0062	0.0048	0.0036	0.0203	0.1553	0.0054	0.0057	0.0057	0.0898	0.0081	0.0048	0.0049	0.0041	0.1426	0.0946	0.0063	0.0095	0.0049	0.0263	0.005	0.0066	0.1558
13	rs8001831	75401406	1.11	0.375177619549844	1.57	0.614941920479678	0.017729456004951	0.124885432141754	0.1458	0.0707	0.0056	0.0038	0.0062	0.0048	0.0037	0.0203	0.1553	0.0054	0.0057	0.0057	0.0898	0.0081	0.0048	0.0049	0.0041	0.1425	0.0946	0.0063	0.0095	0.0049	0.0263	0.005	0.0066	0.1557
13	rs79069174	75402555	1.11	0.375177619549844	1.57	0.614941920479678	0.0193798858047537	0.124885432141754	0.1457	0.0707	0.0056	0.0038	0.0063	0.0048	0.0037	0.0203	0.1553	0.0054	0.0058	0.0058	0.0898	0.0081	0.0048	0.0049	0.0041	0.1423	0.0946	0.0063	0.0096	0.0049	0.0263	0.0051	0.0067	0.1556
13	rs4638451	75407575	1.11	0.375177619549844	1.57	0.614941920479678	0.0188040556275518	0.129425089351059	0.1454	0.0708	0.0056	0.0038	0.0063	0.0048	0.0037	0.0203	0.1552	0.0054	0.0058	0.0058	0.0897	0.0081	0.0048	0.005	0.0041	0.142	0.0946	0.0064	0.0098	0.005	0.0263	0.0051	0.0067	0.1558
13	rs2209532	75419379	1.11	0.375177619549844	1.57	0.614941920479678	0.0184678586030316	0.120668375289539	0.1454	0.0708	0.0056	0.0038	0.0063	0.0048	0.0037	0.0203	0.1552	0.0055	0.0057	0.0058	0.0897	0.0081	0.0047	0.005	0.0041	0.1421	0.0945	0.0063	0.0098	0.005	0.0264	0.0051	0.0067	0.1558
13	rs12430153	75442425	1.11	0.375177619549844	1.57	0.614941920479678	0.0184271610625611	0.120842998952587	0.1452	0.0707	0.0055	0.0037	0.0064	0.0049	0.0037	0.0204	0.1559	0.0055	0.0058	0.0057	0.0897	0.0083	0.0047	0.0051	0.0042	0.1416	0.0944	0.0064	0.0098	0.0051	0.0263	0.0052	0.0068	0.1556
13	rs117803211	75448173	1.11	0.375177619549844	1.58	0.577869115575703	0.018248869019433	0.121717540686718	0.1452	0.0706	0.0055	0.0037	0.0064	0.0049	0.0037	0.0204	0.156	0.0055	0.0058	0.0057	0.0897	0.0083	0.0047	0.0051	0.0042	0.1415	0.0943	0.0064	0.0098	0.0051	0.0264	0.0052	0.0068	0.1555
13	rs12868775	75450341	1.11	0.375177619549844	1.58	0.577869115575703	0.0182650251305914	0.121805125156117	0.1452	0.0706	0.0055	0.0037	0.0064	0.0049	0.0037	0.0204	0.156	0.0055	0.0058	0.0057	0.0897	0.0083	0.0047	0.0051	0.0042	0.1415	0.0943	0.0064	0.0098	0.0051	0.0264	0.0052	0.0068	0.1555
13	rs75024630	75453425	1.11	0.375177619549844	1.57	0.614941920479678	0.0182650251305914	0.122331128548904	0.1452	0.0706	0.0055	0.0037	0.0064	0.0049	0.0037	0.0204	0.156	0.0055	0.0058	0.0057	0.0897	0.0083	0.0047	0.0051	0.0042	0.1415	0.0943	0.0064	0.0098	0.0051	0.0264	0.0052	0.0068	0.1555
13	rs74559093	75453657	1.11	0.375177619549844	1.56	0.653525583231	0.0151449163459716	0.122331128548904	0.1452	0.0706	0.0055	0.0037	0.0064	0.0048	0.0037	0.0204	0.156	0.0055	0.0058	0.0057	0.0897	0.0083	0.0047	0.0051	0.0042	0.1415	0.0943	0.0064	0.01	0.0051	0.0264	0.0052	0.0068	0.1555
13	rs34627007	75470633	1.11	0.375177619549844	1.56	0.653525583231	0.015328826661098	0.123561772776244	0.1452	0.0706	0.0055	0.0037	0.0064	0.0048	0.0037	0.0204	0.1561	0.0055	0.0058	0.0056	0.0896	0.0083	0.0047	0.0051	0.0042	0.1415	0.0943	0.0064	0.01	0.0051	0.0264	0.0052	0.0068	0.1555
13	rs76346579	75475334	1.11	0.375177619549844	1.56	0.653525583231	0.0158030759707705	0.123121727008339	0.1452	0.0706	0.0055	0.0037	0.0064	0.0048	0.0037	0.0204	0.1561	0.0055	0.0058	0.0057	0.0896	0.0083	0.0047	0.0051	0.0042	0.1415	0.0942	0.0064	0.01	0.0051	0.0264	0.0053	0.0068	0.1554
13	rs9543797	75479843	1.11	0.375177619549844	1.56	0.653525583231	0.0166551219915809	0.125682155692457	0.1451	0.0706	0.0055	0.0037	0.0064	0.0048	0.0037	0.0205	0.1562	0.0055	0.0058	0.0057	0.0896	0.0083	0.0047	0.0051	0.0042	0.1415	0.0942	0.0065	0.01	0.0051	0.0264	0.0053	0.0068	0.1553
13	rs700349	75494109	1.11	0.375177619549844	1.56	0.653525583231	0.018410900383935	0.124178823883261	0.1451	0.0706	0.0055	0.0036	0.0065	0.0048	0.0037	0.0205	0.1564	0.0055	0.0058	0.0057	0.0896	0.0083	0.0046	0.0051	0.0042	0.1416	0.0941	0.0065	0.01	0.0052	0.0264	0.0054	0.0068	0.1552
13	rs12866746	75541799	1.11	0.375177619549844	1.56	0.653525583231	0.0176032768276201	0.127014223747842	0.1449	0.0706	0.0054	0.0036	0.0065	0.0049	0.0037	0.0206	0.1568	0.0055	0.0058	0.0056	0.0894	0.0082	0.0046	0.005	0.0042	0.1415	0.0941	0.0065	0.01	0.0052	0.0264	0.0054	0.0068	0.155
13	rs75431822	75550556	1.11	0.375177619549844	1.56	0.653525583231	0.0176190131765303	0.126836312387972	0.1449	0.0707	0.0054	0.0036	0.0065	0.0049	0.0037	0.0206	0.1569	0.0055	0.0058	0.0056	0.0893	0.0082	0.0046	0.005	0.0042	0.1415	0.0941	0.0065	0.01	0.0052	0.0264	0.0054	0.0068	0.1549
13	rs356767	75556070	1.11	0.375177619549844	1.56	0.653525583231	0.0175718349916092	0.127281264844169	0.1448	0.0707	0.0053	0.0036	0.0065	0.0049	0.0037	0.0206	0.1571	0.0055	0.0058	0.0056	0.0893	0.0082	0.0046	0.005	0.0041	0.1415	0.0942	0.0065	0.0101	0.0053	0.0264	0.0054	0.0068	0.1549
13	rs78067344	75567785	1.11	0.375177619549844	1.56	0.653525583231	0.021802667951344	0.139971900793282	0.146	0.0706	0.0053	0.0035	0.0066	0.0049	0.0037	0.0208	0.1569	0.0055	0.0058	0.0056	0.0891	0.0083	0.0046	0.0049	0.0041	0.1416	0.0938	0.0065	0.0101	0.0053	0.0264	0.0053	0.0068	0.1542
13	rs117711257	75569693	1.11	0.375177619549844	1.55	0.693638871087907	0.0272909873110301	0.149776079071407	0.1469	0.0706	0.0053	0.0035	0.0066	0.0049	0.0037	0.0209	0.1568	0.0054	0.0057	0.0056	0.0889	0.0084	0.0046	0.0049	0.0041	0.1417	0.0934	0.0066	0.0101	0.0054	0.0264	0.0053	0.0069	0.1536
13	rs921097	75574591	1.1	0.413206464175836	1.55	0.693638871087907	0.0316136291750667	0.144703912858457	0.1475	0.0706	0.0053	0.0035	0.0067	0.0049	0.0037	0.0209	0.1567	0.0054	0.0057	0.0057	0.0888	0.0085	0.0046	0.0048	0.0041	0.1418	0.0932	0.0066	0.0101	0.0055	0.0265	0.0053	0.0069	0.1532
13	rs17337503	75576384	1.1	0.413206464175836	1.55	0.693638871087907	0.034071756779314	0.166343349520279	0.1476	0.0707	0.0053	0.0035	0.0067	0.0049	0.0037	0.0209	0.1567	0.0053	0.0057	0.0056	0.0888	0.0085	0.0046	0.0048	0.0041	0.1419	0.0932	0.0066	0.0101	0.0055	0.0264	0.0052	0.0069	0.1531
13	rs1538946	75581361	1.11	0.375177619549844	1.55	0.693638871087907	0.0429605876932158	0.156732056753697	0.1477	0.0709	0.0053	0.0035	0.0068	0.0049	0.0037	0.021	0.1568	0.0053	0.0057	0.0056	0.0888	0.0086	0.0045	0.0048	0.0041	0.1419	0.0931	0.0066	0.0101	0.0055	0.0264	0.0051	0.0069	0.1528
13	rs7992778	75582872	1.11	0.375177619549844	1.55	0.693638871087907	0.0447774440421549	0.155485078419996	0.1477	0.071	0.0053	0.0035	0.0068	0.0049	0.0037	0.021	0.1568	0.0053	0.0057	0.0056	0.0888	0.0086	0.0045	0.0049	0.0041	0.1419	0.0931	0.0066	0.01	0.0055	0.0263	0.005	0.0069	0.1527
13	rs9543832	75586993	1.1	0.413206464175836	1.55	0.693638871087907	0.0728650558699525	0.173657854471256	0.1472	0.0714	0.0055	0.0037	0.0072	0.0053	0.0041	0.0208	0.1576	0.0051	0.0054	0.0053	0.0896	0.009	0.0045	0.0053	0.0043	0.1406	0.0929	0.0062	0.0099	0.0057	0.0261	0.005	0.0071	0.1515
13	rs10454657	75591823	1.1	0.413206464175836	1.55	0.693638871087907	0.121643411627424	0.242092185144619	0.1467	0.0718	0.0055	0.0038	0.0073	0.0055	0.0041	0.0206	0.1577	0.0051	0.0055	0.0052	0.0906	0.0092	0.0042	0.0054	0.0042	0.1397	0.0928	0.0063	0.0099	0.0055	0.0261	0.0049	0.0071	0.1516
13	rs9530405	75620183	1.1	0.413206464175836	1.55	0.693638871087907	0.129194620941793	0.296107282084802	0.1466	0.0719	0.0054	0.0038	0.0073	0.0056	0.0041	0.0206	0.1576	0.0051	0.0055	0.0052	0.0906	0.0092	0.0042	0.0055	0.0042	0.1397	0.0928	0.0063	0.0099	0.0055	0.0261	0.0049	0.0071	0.1515
13	rs77834109	75620460	1.1	0.413206464175836	1.55	0.693638871087907	0.126140976784545	0.30168960325458	0.1467	0.0719	0.0053	0.0038	0.0073	0.0056	0.0041	0.0207	0.1576	0.0051	0.0055	0.0052	0.0906	0.0092	0.0042	0.0055	0.0042	0.1397	0.0928	0.0063	0.0099	0.0055	0.0261	0.0049	0.0071	0.1515
13	rs77855519	75621011	1.1	0.413206464175836	1.55	0.693638871087907	0.126170699649891	0.302762128271929	0.1467	0.0719	0.0053	0.0038	0.0073	0.0056	0.0041	0.0207	0.1576	0.0051	0.0055	0.0052	0.0906	0.0092	0.0042	0.0055	0.0042	0.1397	0.0928	0.0063	0.0099	0.0055	0.0261	0.0049	0.0071	0.1515
13	rs13313289	75624993	1.1	0.413206464175836	1.55	0.693638871087907	0.12886317611354	0.323353680398268	0.1467	0.072	0.0053	0.0038	0.0074	0.0056	0.0041	0.0207	0.1576	0.0051	0.0055	0.0051	0.0907	0.0092	0.0042	0.0055	0.0042	0.1397	0.0928	0.0063	0.0099	0.0053	0.0261	0.0048	0.0071	0.1515
13	rs117595147	75641667	1.1	0.413206464175836	1.55	0.693638871087907	0.166283593495744	0.393192383654256	0.1461	0.0724	0.0052	0.0039	0.0075	0.0057	0.0043	0.0208	0.1575	0.0051	0.0057	0.005	0.0912	0.0093	0.0042	0.0057	0.0043	0.1392	0.0928	0.0062	0.0099	0.0052	0.026	0.0047	0.0072	0.1511
13	rs7995700	75644644	1.1	0.413206464175836	1.55	0.693638871087907	0.183710223161109	0.42214573989048	0.146	0.0726	0.0051	0.0039	0.0076	0.0058	0.0043	0.0208	0.1574	0.0051	0.0058	0.0049	0.0914	0.0093	0.0041	0.0057	0.0044	0.139	0.0928	0.0062	0.0099	0.0052	0.0259	0.0046	0.0072	0.151
13	rs77144745	75647956	1.1	0.413206464175836	1.55	0.693638871087907	0.176698598661431	0.533796806500817	0.1458	0.0725	0.0051	0.004	0.0075	0.0059	0.0044	0.0206	0.1579	0.0051	0.0058	0.0049	0.0916	0.0093	0.0041	0.0058	0.0045	0.1388	0.0924	0.0061	0.01	0.0052	0.0259	0.0046	0.0071	0.151
13	rs10492448	75648513	1.1	0.413206464175836	1.55	0.693638871087907	0.17165919497956	0.535329844498325	0.1457	0.0725	0.0051	0.0041	0.0075	0.0059	0.0045	0.0205	0.1581	0.0051	0.0058	0.0049	0.0917	0.0093	0.0041	0.0058	0.0046	0.1388	0.0923	0.0061	0.01	0.0052	0.0259	0.0046	0.0071	0.151
13	rs9543842	75649325	1.1	0.413206464175836	1.55	0.693638871087907	0.166985215867479	0.564379599491159	0.1456	0.0725	0.0051	0.0041	0.0075	0.0059	0.0046	0.0204	0.1584	0.0051	0.0059	0.0049	0.0918	0.0092	0.0041	0.0058	0.0047	0.1386	0.092	0.0061	0.0101	0.0052	0.0259	0.0045	0.0071	0.1509
13	rs1326057	75652512	1.1	0.413206464175836	1.55	0.693638871087907	0.156405199619667	0.598951728603035	0.145	0.0724	0.0051	0.0043	0.0074	0.0061	0.0048	0.0202	0.1593	0.005	0.0058	0.0049	0.0922	0.0093	0.0042	0.0059	0.005	0.1382	0.0913	0.0061	0.0102	0.0053	0.0259	0.0045	0.007	0.1507
13	rs17063806	75665063	1.1	0.413206464175836	1.55	0.693638871087907	0.129738096895832	0.612744322732249	0.1445	0.0725	0.0051	0.0044	0.0074	0.006	0.0048	0.02	0.1593	0.0049	0.0058	0.005	0.0923	0.0092	0.0043	0.006	0.0052	0.1383	0.0912	0.0061	0.0103	0.0053	0.026	0.0045	0.0068	0.1509
13	rs9573478	75669519	1.09	0.453749840114468	1.55	0.693638871087907	0.156405199619667	0.660856768907697	0.1436	0.0727	0.005	0.0045	0.0074	0.0061	0.0048	0.0197	0.1594	0.0048	0.0058	0.005	0.0924	0.0091	0.0044	0.006	0.0056	0.1385	0.091	0.0061	0.0105	0.0054	0.0263	0.0045	0.0066	0.1508
13	rs76651276	75670143	1.09	0.453749840114468	1.55	0.693638871087907	0.236296300104506	0.85260633064038	0.1416	0.0724	0.005	0.0045	0.0073	0.0064	0.0049	0.0197	0.1617	0.0046	0.0058	0.005	0.0935	0.0087	0.0045	0.0059	0.0059	0.1388	0.0897	0.0059	0.0109	0.0051	0.0265	0.0042	0.0066	0.1507
13	rs74850232	75670193	1.09	0.453749840114468	1.55	0.693638871087907	0.24128859061688	0.866268908329471	0.1415	0.0725	0.005	0.0045	0.0073	0.0064	0.0049	0.0197	0.1618	0.0046	0.0058	0.005	0.0936	0.0087	0.0045	0.0059	0.0059	0.1388	0.0896	0.0059	0.011	0.0051	0.0265	0.0042	0.0066	0.1508
13	rs9573480	75679342	1.08	0.496867270490283	1.54	0.735299729443272	0.411588343858788	1.02995177985069	0.1386	0.0733	0.0049	0.0045	0.007	0.0063	0.0047	0.0196	0.1644	0.0042	0.0057	0.0045	0.0955	0.0088	0.0043	0.0055	0.0062	0.1393	0.0885	0.0054	0.0115	0.0046	0.0266	0.0037	0.0065	0.1518
13	rs78516135	75683314	1.08	0.496867270490283	1.54	0.735299729443272	0.415437725916421	1.05883370012437	0.1386	0.0734	0.0049	0.0045	0.007	0.0063	0.0047	0.0196	0.1645	0.0042	0.0056	0.0045	0.0955	0.0088	0.0043	0.0055	0.0062	0.1392	0.0884	0.0054	0.0116	0.0046	0.0266	0.0037	0.0066	0.1517
13	rs9543851	75695130	1.08	0.496867270490283	1.54	0.735299729443272	0.411588343858788	0.995943974195365	0.1387	0.0735	0.0049	0.0045	0.007	0.0063	0.0047	0.0196	0.1647	0.0042	0.0056	0.0044	0.0955	0.0088	0.0043	0.0056	0.0062	0.139	0.0884	0.0054	0.0116	0.0046	0.0266	0.0038	0.0067	0.1516
13	rs7997072	75698080	1.08	0.496867270490283	1.54	0.735299729443272	0.410843523407576	1.00698846851809	0.1387	0.0735	0.0049	0.0045	0.007	0.0063	0.0047	0.0196	0.1647	0.0042	0.0056	0.0044	0.0955	0.0088	0.0043	0.0056	0.0062	0.139	0.0884	0.0054	0.0116	0.0046	0.0266	0.0038	0.0067	0.1516
13	rs9600434	75702533	1.08	0.496867270490283	1.54	0.735299729443272	0.393114814101647	1.02223278756267	0.1385	0.0735	0.0049	0.0045	0.0069	0.0063	0.0046	0.0196	0.1648	0.0042	0.0056	0.0044	0.0956	0.0087	0.0044	0.0056	0.0062	0.139	0.0884	0.0053	0.0116	0.0046	0.0266	0.0039	0.0067	0.1517
13	rs74753511	75703486	1.08	0.496867270490283	1.54	0.735299729443272	0.392890795170031	1.01693242203159	0.1385	0.0736	0.0049	0.0045	0.0069	0.0063	0.0046	0.0196	0.1648	0.0042	0.0056	0.0044	0.0956	0.0087	0.0044	0.0056	0.0062	0.139	0.0884	0.0053	0.0116	0.0046	0.0266	0.0039	0.0067	0.1517
13	rs76126478	75715620	1.08	0.496867270490283	1.54	0.735299729443272	0.377699247680316	1.05430592619159	0.1381	0.0736	0.0049	0.0045	0.0069	0.0063	0.0047	0.0196	0.1651	0.0041	0.0056	0.0043	0.0956	0.0087	0.0043	0.0056	0.0062	0.1392	0.0885	0.0052	0.0116	0.0045	0.0266	0.0039	0.0067	0.1517
13	rs1326041	75723634	1.08	0.496867270490283	1.54	0.735299729443272	0.350869497116434	1.01356221068497	0.1378	0.0737	0.005	0.0044	0.0068	0.0063	0.0047	0.0195	0.1655	0.0041	0.0056	0.0043	0.0956	0.0087	0.0043	0.0056	0.0061	0.1393	0.0885	0.0052	0.0116	0.0045	0.0266	0.0039	0.0067	0.1518
13	rs9543853	75723694	1.08	0.496867270490283	1.54	0.735299729443272	0.351186710845748	1.03268823796268	0.1378	0.0737	0.005	0.0044	0.0068	0.0063	0.0047	0.0195	0.1655	0.0041	0.0056	0.0043	0.0956	0.0087	0.0043	0.0055	0.0061	0.1393	0.0885	0.0052	0.0116	0.0045	0.0266	0.0039	0.0067	0.1518
13	rs9530410	75732173	1.08	0.496867270490283	1.54	0.735299729443272	0.319998807677213	1.02625171485949	0.1378	0.0739	0.0049	0.0044	0.0068	0.0063	0.0047	0.0195	0.1653	0.0041	0.0056	0.0043	0.0954	0.0088	0.0043	0.0055	0.0061	0.1394	0.0885	0.0051	0.0116	0.0044	0.0267	0.004	0.0068	0.1518
13	rs9593046	75743634	1.08	0.496867270490283	1.54	0.735299729443272	0.315631132021876	1.00778970435954	0.1378	0.0739	0.0049	0.0044	0.0068	0.0063	0.0047	0.0195	0.1653	0.0041	0.0056	0.0043	0.0954	0.0088	0.0043	0.0055	0.0061	0.1394	0.0885	0.0051	0.0116	0.0044	0.0267	0.004	0.0068	0.1519
13	rs17224455	75749899	1.08	0.496867270490283	1.53	0.778525311864042	0.383208432577944	1.00714870588574	0.1373	0.0745	0.0047	0.0042	0.0069	0.0061	0.0046	0.0195	0.1657	0.0041	0.0055	0.0042	0.0953	0.0087	0.0041	0.0053	0.0063	0.1395	0.0879	0.0051	0.0119	0.0045	0.0267	0.0044	0.0069	0.1518
13	rs12585955	75759625	1.07	0.542615033110665	1.52	0.823332010267983	0.492874143293389	1.01003381579451	0.137	0.075	0.0046	0.0041	0.007	0.006	0.0046	0.0195	0.166	0.0041	0.0055	0.0042	0.0952	0.0086	0.0039	0.0052	0.0065	0.1396	0.0875	0.0052	0.012	0.0045	0.0267	0.0047	0.007	0.1518
13	rs9573488	75773578	1.07	0.542615033110665	1.52	0.823332010267983	0.519063450442799	0.955175867944917	0.1369	0.0752	0.0046	0.0041	0.007	0.006	0.0046	0.0195	0.1661	0.0041	0.0055	0.0042	0.0952	0.0086	0.0039	0.0053	0.0065	0.1396	0.0873	0.0052	0.0121	0.0046	0.0267	0.0047	0.0071	0.1518
13	rs78651546	75774758	1.07	0.542615033110665	1.52	0.823332010267983	0.522471229014928	0.968675212661196	0.1368	0.0752	0.0046	0.0041	0.007	0.006	0.0046	0.0195	0.1661	0.0041	0.0055	0.0042	0.0952	0.0087	0.0039	0.0053	0.0065	0.1396	0.0873	0.0052	0.0121	0.0046	0.0267	0.0047	0.0071	0.1517
13	rs548097	75776268	1.07	0.542615033110665	1.52	0.823332010267983	0.518036775710195	0.929709639510321	0.1366	0.0751	0.0046	0.0041	0.007	0.006	0.0047	0.0195	0.1661	0.0041	0.0055	0.0042	0.0953	0.0087	0.0038	0.0052	0.0065	0.1397	0.0872	0.0051	0.012	0.0046	0.0267	0.0047	0.0071	0.1517
13	rs17063992	75793457	1.07	0.542615033110665	1.52	0.823332010267983	0.528476558932553	0.917578763000442	0.136	0.0756	0.0045	0.0042	0.007	0.0061	0.0047	0.0195	0.1662	0.0041	0.0055	0.0043	0.0957	0.0089	0.0037	0.0052	0.0065	0.1398	0.087	0.0052	0.012	0.0048	0.0266	0.0048	0.0072	0.1511
13	rs471488	75794112	1.07	0.542615033110665	1.52	0.823332010267983	0.53334330628473	0.901558715213375	0.1359	0.0757	0.0045	0.0042	0.007	0.0061	0.0047	0.0195	0.1661	0.0041	0.0055	0.0043	0.0958	0.0089	0.0037	0.0052	0.0065	0.1398	0.087	0.0052	0.012	0.0048	0.0266	0.0048	0.0072	0.1511
13	rs511714	75797856	1.07	0.542615033110665	1.52	0.823332010267983	0.509731027431197	0.813887454190751	0.136	0.0755	0.0046	0.0042	0.007	0.0061	0.0048	0.0192	0.1659	0.0041	0.0055	0.0045	0.0958	0.0089	0.0038	0.0052	0.0065	0.1401	0.087	0.0052	0.012	0.0048	0.0263	0.0049	0.0073	0.1511
13	rs17225262	75798792	1.07	0.542615033110665	1.51	0.869735485018148	0.466119150343152	0.810051771170321	0.1361	0.0756	0.0046	0.0042	0.007	0.006	0.0047	0.0192	0.1656	0.0041	0.0055	0.0045	0.0958	0.0089	0.0038	0.0052	0.0064	0.1403	0.087	0.0052	0.012	0.0048	0.0262	0.0049	0.0073	0.1512
13	rs11842503	75800791	1.07	0.542615033110665	1.51	0.869735485018148	0.454187151183845	0.792762601011098	0.1364	0.0756	0.0046	0.0042	0.007	0.006	0.0047	0.0192	0.165	0.004	0.0055	0.0045	0.0956	0.0089	0.0038	0.0052	0.0064	0.1405	0.087	0.0052	0.012	0.0048	0.0262	0.0049	0.0073	0.1515
13	rs17225334	75801164	1.07	0.542615033110665	1.51	0.869735485018148	0.382213790485039	0.792762601011098	0.1363	0.0756	0.0046	0.0042	0.0069	0.006	0.0047	0.0194	0.1644	0.0045	0.0054	0.0045	0.0957	0.0089	0.0038	0.0052	0.0064	0.1403	0.0871	0.0052	0.012	0.0048	0.0263	0.0049	0.0073	0.1514
13	rs79297179	75802852	1.08	0.496867270490283	1.51	0.869735485018148	0.249413617450566	0.598665178690233	0.1357	0.0751	0.0047	0.004	0.0069	0.0059	0.0046	0.0193	0.1645	0.0045	0.0053	0.0046	0.0961	0.009	0.004	0.0052	0.0062	0.1396	0.0877	0.0052	0.0119	0.0049	0.0262	0.0051	0.0074	0.1523
13	rs478461	75804264	1.08	0.496867270490283	1.51	0.869735485018148	0.187556720845848	0.464910504297414	0.1352	0.0747	0.0047	0.0039	0.007	0.0057	0.0046	0.0192	0.1645	0.0045	0.0052	0.0048	0.0963	0.0091	0.0042	0.0053	0.0061	0.1388	0.0882	0.0052	0.0118	0.0051	0.0262	0.0053	0.0075	0.1532
13	rs76124579	75804468	1.08	0.496867270490283	1.51	0.869735485018148	0.18090139346937	0.490917372843148	0.135	0.0746	0.0047	0.0039	0.007	0.0057	0.0045	0.0191	0.1645	0.0045	0.0052	0.0048	0.0964	0.0091	0.0042	0.0052	0.0061	0.1388	0.0884	0.0052	0.0119	0.0051	0.0261	0.0053	0.0075	0.1532
13	rs516872	75809007	1.08	0.496867270490283	1.51	0.869735485018148	0.0270221746005375	0.197386881057741	0.1334	0.0724	0.0049	0.0038	0.0071	0.0051	0.0042	0.019	0.1646	0.0047	0.0051	0.0049	0.0976	0.0092	0.0047	0.005	0.0054	0.1378	0.0908	0.0054	0.0119	0.0057	0.0263	0.0057	0.0082	0.1536
13	rs532095	75810950	1.07	0.542615033110665	1.5	0.917750694748585	0.013738359810437	0.137581629944986	0.1344	0.071	0.0048	0.0037	0.0072	0.0046	0.0044	0.0186	0.1652	0.0047	0.0049	0.0049	0.0986	0.0094	0.0047	0.0047	0.0051	0.136	0.0917	0.0055	0.0116	0.0057	0.0262	0.0059	0.0088	0.1541
13	rs532187	75810986	1.07	0.542615033110665	1.5	0.917750694748585	0.0135169540856743	0.138223683378998	0.1342	0.0711	0.0048	0.0037	0.0073	0.0046	0.0044	0.0186	0.1649	0.0047	0.0049	0.0048	0.0983	0.0094	0.0047	0.0047	0.005	0.136	0.0921	0.0055	0.0116	0.0057	0.0261	0.0061	0.0089	0.1544
13	rs117205315	75811627	1.07	0.542615033110665	1.5	0.917750694748585	0.0106994661397376	0.119187917616413	0.134	0.0712	0.0046	0.0036	0.0074	0.0044	0.0043	0.0186	0.1656	0.0048	0.005	0.0048	0.0979	0.0095	0.0046	0.0048	0.0048	0.1364	0.0921	0.0055	0.0114	0.0057	0.0261	0.0061	0.0089	0.1545
13	rs9543874	75823181	1.07	0.542615033110665	1.51	0.869735485018148	0.0119577825413585	0.109188234883191	0.1338	0.0714	0.0044	0.0034	0.0075	0.0042	0.0042	0.0185	0.1661	0.005	0.0051	0.0048	0.0974	0.0096	0.0045	0.0048	0.0046	0.1368	0.0921	0.0054	0.0113	0.0057	0.0261	0.0061	0.009	0.1547
13	rs993672	75825648	1.07	0.542615033110665	1.51	0.869735485018148	0.0144527359408759	0.132484835646443	0.1335	0.0714	0.0045	0.0034	0.0075	0.0042	0.0042	0.0185	0.1662	0.005	0.0051	0.0048	0.0974	0.0096	0.0045	0.0048	0.0046	0.1369	0.092	0.0054	0.0113	0.0057	0.0262	0.0061	0.009	0.1549
13	rs10162131	75830953	1.07	0.542615033110665	1.5	0.917750694748585	0.0144867776889694	0.129156384421909	0.1334	0.0716	0.0044	0.0033	0.0075	0.0042	0.0042	0.0185	0.1662	0.005	0.0051	0.0047	0.0975	0.0096	0.0045	0.005	0.0045	0.1371	0.0921	0.0054	0.0113	0.0056	0.0262	0.006	0.0091	0.1546
13	rs9543881	75835639	1.07	0.542615033110665	1.51	0.869735485018148	0.0152720642072202	0.124002406190473	0.1331	0.0715	0.0044	0.0032	0.0075	0.0041	0.004	0.0185	0.1663	0.0051	0.0051	0.0047	0.0979	0.0096	0.0045	0.005	0.0044	0.1374	0.0918	0.0054	0.0113	0.0056	0.0262	0.006	0.0091	0.1548
13	rs10492447	75838426	1.08	0.496867270490283	1.51	0.869735485018148	0.0106344155276563	0.14958709986727	0.1324	0.0715	0.0042	0.0031	0.0073	0.0039	0.0039	0.0185	0.1666	0.0052	0.005	0.0045	0.0977	0.0097	0.0045	0.005	0.004	0.1385	0.0925	0.0055	0.0112	0.0055	0.0265	0.0058	0.0092	0.155
13	rs9593054	75838466	1.07	0.542615033110665	1.51	0.869735485018148	0.0101664482836904	0.127815972895983	0.1324	0.0715	0.0041	0.0031	0.0073	0.0039	0.0039	0.0186	0.1669	0.0052	0.005	0.0046	0.098	0.0097	0.0045	0.005	0.004	0.1384	0.0922	0.0055	0.0111	0.0054	0.0264	0.0058	0.009	0.1553
13	rs61960541	75844186	1.08	0.496867270490283	1.51	0.869735485018148	0.0130127699743512	0.140895232117075	0.132	0.0711	0.0041	0.0031	0.0072	0.0037	0.0038	0.0186	0.1677	0.0053	0.005	0.0045	0.0979	0.0098	0.0044	0.0051	0.0037	0.1379	0.0927	0.0056	0.0112	0.0051	0.0268	0.0055	0.0091	0.1557
13	rs9565144	75847467	1.08	0.496867270490283	1.51	0.869735485018148	0.0148790636034167	0.138682962107109	0.132	0.0709	0.0041	0.003	0.0071	0.0036	0.0037	0.0187	0.1678	0.0054	0.005	0.0045	0.0983	0.0098	0.0044	0.0051	0.0037	0.1377	0.0928	0.0056	0.0113	0.0051	0.0267	0.0055	0.0091	0.1554
13	rs9530418	75848748	1.08	0.496867270490283	1.51	0.869735485018148	0.0135817959295665	0.130951656068962	0.1321	0.0709	0.0041	0.003	0.0071	0.0036	0.0037	0.0186	0.168	0.0054	0.005	0.0045	0.0983	0.0098	0.0044	0.0051	0.0037	0.1375	0.0927	0.0056	0.0113	0.0051	0.0267	0.0055	0.0091	0.1554
13	rs76850197	75853167	1.08	0.496867270490283	1.51	0.869735485018148	0.0137252618366673	0.138407328021447	0.132	0.0709	0.0041	0.003	0.0071	0.0036	0.0037	0.0186	0.1681	0.0054	0.005	0.0045	0.0984	0.0098	0.0044	0.0051	0.0037	0.1375	0.0927	0.0056	0.0113	0.0051	0.0267	0.0055	0.0091	0.1555
13	rs557337	75861001	1.08	0.496867270490283	1.51	0.869735485018148	0.0192116761359748	0.192517260682641	0.1318	0.0709	0.0042	0.003	0.0071	0.0035	0.0037	0.0186	0.1684	0.0054	0.005	0.0044	0.0985	0.0099	0.0046	0.0051	0.0036	0.1369	0.0928	0.0056	0.0114	0.0051	0.0268	0.0055	0.0092	0.1557
13	rs76851570	75863116	1.08	0.496867270490283	1.51	0.869735485018148	0.0165270889936982	0.130412110841988	0.1316	0.071	0.0042	0.003	0.0071	0.0035	0.0037	0.0187	0.1685	0.0054	0.005	0.0044	0.0983	0.0098	0.0046	0.0052	0.0036	0.1368	0.0927	0.0056	0.0113	0.0052	0.0268	0.0055	0.0092	0.1557
13	rs507901	75869652	1.08	0.496867270490283	1.51	0.869735485018148	0.0200720993257543	0.128977362941477	0.1311	0.071	0.0042	0.0031	0.0071	0.0036	0.0038	0.0187	0.169	0.0055	0.0049	0.0045	0.0982	0.0098	0.0047	0.0053	0.0037	0.1362	0.0926	0.0057	0.0113	0.0053	0.0268	0.0055	0.0093	0.1557
13	rs17325351	75871330	1.08	0.496867270490283	1.54	0.735299729443272	0.0105696635183891	0.122155699549981	0.1313	0.071	0.0042	0.0031	0.0071	0.0036	0.0038	0.0187	0.1691	0.0055	0.005	0.0047	0.0979	0.0097	0.0046	0.0051	0.0037	0.136	0.0927	0.0058	0.0114	0.0053	0.0268	0.0055	0.0093	0.1557
13	rs550374	75873268	1.08	0.496867270490283	1.54	0.735299729443272	0.01080854963625	0.138223683378998	0.1314	0.071	0.0042	0.0031	0.0071	0.0036	0.0038	0.0187	0.1692	0.0055	0.005	0.0047	0.0978	0.0096	0.0046	0.0051	0.0037	0.1358	0.0927	0.0058	0.0114	0.0053	0.0267	0.0055	0.0093	0.1557
13	rs17325616	75878173	1.1	0.413206464175836	1.54	0.735299729443272	0.0614238106760908	0.231816804768686	0.1283	0.0704	0.0051	0.0028	0.007	0.0035	0.0038	0.0183	0.1705	0.006	0.0056	0.0055	0.0965	0.0093	0.0055	0.0055	0.0038	0.1308	0.0909	0.0066	0.0123	0.0051	0.0287	0.0059	0.0104	0.158
13	rs9593061	75878206	1.09	0.453749840114468	1.54	0.735299729443272	0.0693021969995052	0.235556771106777	0.128	0.0704	0.0051	0.0028	0.007	0.0035	0.0038	0.0183	0.1705	0.0061	0.0055	0.0055	0.0964	0.0093	0.0055	0.0055	0.0038	0.1308	0.0909	0.0068	0.0124	0.0051	0.0288	0.0059	0.0104	0.1579
13	rs517130	75878927	1.1	0.413206464175836	1.54	0.735299729443272	0.23497191288554	0.372013357969827	0.1278	0.0696	0.0055	0.0026	0.0067	0.0035	0.0037	0.0185	0.1714	0.0067	0.0056	0.0052	0.0958	0.0088	0.0063	0.0054	0.0039	0.1285	0.0904	0.0069	0.0125	0.0049	0.031	0.0058	0.0103	0.1587
13	rs518081	75879045	1.1	0.413206464175836	1.53	0.778525311864042	0.235014570771275	0.313790652930855	0.1281	0.0697	0.0055	0.0025	0.0065	0.0034	0.0036	0.0185	0.1714	0.0067	0.0057	0.0051	0.0965	0.0087	0.0065	0.0053	0.0039	0.1288	0.0902	0.0065	0.0122	0.0048	0.031	0.006	0.0101	0.1588
13	rs118147019	75879491	1.11	0.375177619549844	1.53	0.778525311864042	0.168499545703982	0.336808668065401	0.132	0.0697	0.0053	0.0023	0.0063	0.0031	0.0032	0.0184	0.1712	0.0066	0.0056	0.0047	0.0976	0.0079	0.0063	0.0045	0.0034	0.1285	0.0893	0.0065	0.0119	0.0043	0.0308	0.0053	0.0097	0.1615
13	rs76896601	75879557	1.11	0.375177619549844	1.54	0.735299729443272	0.180533666834422	0.349053368000104	0.1322	0.0696	0.0053	0.0023	0.0063	0.0031	0.0032	0.0184	0.171	0.0066	0.0056	0.0047	0.0977	0.0079	0.0063	0.0045	0.0034	0.1285	0.0892	0.0065	0.0119	0.0042	0.0309	0.0053	0.0097	0.1617
13	rs1062087	75884216	1.11	0.375177619549844	1.54	0.735299729443272	0.141884962403113	0.246891155610143	0.1329	0.0696	0.0052	0.0023	0.0063	0.0031	0.0031	0.0184	0.171	0.0065	0.0056	0.0046	0.0981	0.0078	0.0063	0.0043	0.0034	0.1286	0.0891	0.0066	0.0118	0.0042	0.0308	0.0053	0.0095	0.1622
13	rs2297203	75884290	1.11	0.375177619549844	1.54	0.735299729443272	0.14214031950158	0.247451118130598	0.1329	0.0696	0.0052	0.0023	0.0063	0.0031	0.0031	0.0184	0.1711	0.0065	0.0056	0.0046	0.0981	0.0078	0.0063	0.0043	0.0034	0.1286	0.0891	0.0066	0.0118	0.0042	0.0308	0.0053	0.0095	0.1622
13	rs79940606	75884551	1.11	0.375177619549844	1.54	0.735299729443272	0.14354968758905	0.252508831443636	0.1329	0.0695	0.0053	0.0022	0.0063	0.003	0.0031	0.0184	0.1711	0.0065	0.0056	0.0046	0.0981	0.0078	0.0063	0.0043	0.0033	0.1286	0.089	0.0065	0.0118	0.0042	0.0308	0.0053	0.0095	0.1623
13	rs9573518	75885355	1.11	0.375177619549844	1.54	0.735299729443272	0.143806828196132	0.226678834282372	0.133	0.0695	0.0053	0.0022	0.0063	0.003	0.0031	0.0184	0.1713	0.0065	0.0056	0.0046	0.0981	0.0078	0.0063	0.0043	0.0033	0.1286	0.0888	0.0065	0.0117	0.0042	0.0309	0.0052	0.0095	0.1625
13	rs76443220	75888764	1.11	0.375177619549844	1.54	0.735299729443272	0.141629879588321	0.227441694554752	0.1331	0.0694	0.0053	0.0022	0.0063	0.003	0.003	0.0183	0.1714	0.0065	0.0055	0.0046	0.0981	0.0078	0.0063	0.0042	0.0033	0.1286	0.0888	0.0065	0.0117	0.0042	0.0309	0.0052	0.0095	0.1626
13	rs75163862	75891269	1.11	0.375177619549844	1.54	0.735299729443272	0.141406907101811	0.227550742548961	0.1331	0.0694	0.0053	0.0022	0.0063	0.003	0.003	0.0183	0.1714	0.0065	0.0055	0.0046	0.0981	0.0078	0.0063	0.0042	0.0033	0.1286	0.0888	0.0065	0.0117	0.0042	0.0309	0.0052	0.0095	0.1627
13	rs11619757	75896952	1.11	0.375177619549844	1.54	0.735299729443272	0.148285731074245	0.218988660934331	0.1331	0.0694	0.0053	0.0022	0.0063	0.003	0.003	0.0183	0.1715	0.0065	0.0055	0.0045	0.0981	0.0077	0.0063	0.0042	0.0033	0.1286	0.0888	0.0065	0.0117	0.0042	0.0309	0.0052	0.0094	0.1627
13	rs77106688	75901328	1.11	0.375177619549844	1.54	0.735299729443272	0.156439003117858	0.21759003357919	0.1332	0.0694	0.0053	0.0022	0.0063	0.003	0.003	0.0183	0.1716	0.0065	0.0055	0.0045	0.0981	0.0077	0.0063	0.0042	0.0033	0.1286	0.0889	0.0065	0.0117	0.0041	0.0308	0.0052	0.0094	0.1629
13	rs8002876	75902863	1.11	0.375177619549844	1.54	0.735299729443272	0.169242000697189	0.218450379223358	0.1333	0.0693	0.0053	0.0022	0.0063	0.003	0.0031	0.0183	0.1718	0.0064	0.0055	0.0044	0.0981	0.0075	0.0063	0.0042	0.0033	0.1286	0.089	0.0065	0.0118	0.0041	0.0308	0.0052	0.0094	0.163
13	rs479896	75911764	1.11	0.375177619549844	1.53	0.778525311864042	0.0831532702855954	0.134660512290268	0.135	0.0694	0.0053	0.0023	0.006	0.003	0.0029	0.018	0.172	0.0065	0.0053	0.0041	0.099	0.0066	0.0061	0.0035	0.0032	0.1294	0.0885	0.0063	0.0112	0.0046	0.0304	0.0048	0.0087	0.1644
13	rs73220086	75911875	1.11	0.375177619549844	1.54	0.735299729443272	0.0829471410490531	0.13630081096927	0.135	0.0694	0.0053	0.0023	0.006	0.003	0.0029	0.018	0.172	0.0065	0.0053	0.0041	0.099	0.0066	0.0061	0.0035	0.0032	0.1294	0.0885	0.0063	0.0112	0.0046	0.0304	0.0048	0.0087	0.1645
13	rs17064196	75912659	1.11	0.375177619549844	1.53	0.778525311864042	0.0793815639805151	0.127459408191654	0.1351	0.0693	0.0053	0.0023	0.006	0.003	0.0029	0.018	0.1719	0.0065	0.0053	0.0042	0.099	0.0066	0.006	0.0035	0.0031	0.1295	0.0885	0.0063	0.0111	0.0045	0.0304	0.0048	0.0087	0.1646
13	rs9543904	75912945	1.11	0.375177619549844	1.53	0.778525311864042	0.0786052812717102	0.128440851823813	0.1352	0.0693	0.0053	0.0023	0.006	0.003	0.0029	0.018	0.1719	0.0065	0.0053	0.0042	0.099	0.0067	0.006	0.0035	0.0031	0.1295	0.0885	0.0063	0.0111	0.0045	0.0304	0.0048	0.0087	0.1646
13	rs567870	75914392	1.11	0.375177619549844	1.52	0.823332010267983	0.0748400343794196	0.115474138660611	0.1353	0.0693	0.0054	0.0023	0.006	0.003	0.0029	0.018	0.1718	0.0065	0.0053	0.0042	0.0991	0.0067	0.006	0.0034	0.0031	0.1296	0.0885	0.0063	0.0111	0.0045	0.0304	0.0048	0.0086	0.1647
13	rs80163254	75915215	1.11	0.375177619549844	1.52	0.823332010267983	0.0699152703974206	0.113165088611038	0.1355	0.07	0.0053	0.0022	0.006	0.003	0.0029	0.018	0.1715	0.0065	0.0053	0.0041	0.0992	0.0067	0.006	0.0034	0.0031	0.1296	0.0883	0.0064	0.0109	0.0045	0.0304	0.0048	0.0083	0.1649
13	Affx-9764683	75915250	1.11	0.375177619549844	1.52	0.823332010267983	0.0625030518920837	0.115559999216445	0.1355	0.07	0.0053	0.0023	0.006	0.003	0.0029	0.018	0.1717	0.0064	0.0053	0.0042	0.0992	0.0066	0.006	0.0034	0.0031	0.1296	0.0881	0.0064	0.0109	0.0045	0.0304	0.0048	0.0083	0.1649
13	rs9565152	75915261	1.11	0.375177619549844	1.52	0.823332010267983	0.0684498013152821	0.117109623517127	0.1355	0.0701	0.0053	0.0023	0.0059	0.003	0.0029	0.018	0.1717	0.0064	0.0053	0.0042	0.0992	0.0066	0.006	0.0034	0.0031	0.1295	0.0881	0.0064	0.0109	0.0045	0.0305	0.0047	0.0083	0.165
13	rs112397820	75926928	1.12	0.339600448506511	1.53	0.778525311864042	0.0339206260206953	0.135570888800064	0.1365	0.0703	0.0051	0.0022	0.0058	0.003	0.0028	0.018	0.1713	0.0059	0.0053	0.0042	0.0995	0.0065	0.0058	0.0032	0.003	0.1294	0.0889	0.0064	0.0109	0.0043	0.0303	0.0045	0.0081	0.1651
13	rs503822	75928032	1.12	0.339600448506511	1.53	0.778525311864042	0.0227166425910903	0.146106516385319	0.1372	0.0705	0.005	0.0022	0.0057	0.003	0.0028	0.0181	0.1711	0.0056	0.0052	0.0041	0.0998	0.0064	0.0057	0.0031	0.003	0.1293	0.0894	0.0065	0.0109	0.0042	0.0302	0.0044	0.008	0.1652
13	rs534922	75929137	1.12	0.339600448506511	1.53	0.778525311864042	0.0145208787972233	0.197490935376737	0.1383	0.0704	0.0049	0.0021	0.0056	0.0029	0.0026	0.0181	0.1708	0.005	0.0049	0.004	0.1008	0.0063	0.0054	0.0029	0.0029	0.1286	0.0901	0.0067	0.011	0.0041	0.0301	0.0042	0.0078	0.1664
13	rs76583198	75930654	1.12	0.339600448506511	1.53	0.778525311864042	0.013355857071386	0.245101988245849	0.1395	0.0707	0.0046	0.002	0.0055	0.0028	0.0024	0.0179	0.1704	0.0046	0.0047	0.0039	0.1015	0.0062	0.0051	0.0027	0.0028	0.1277	0.0916	0.0066	0.0109	0.0039	0.0301	0.004	0.0076	0.167
13	rs9318337	75934380	1.13	0.306408690300974	1.53	0.778525311864042	0.0149975675743915	0.327861528287684	0.1411	0.071	0.0043	0.0019	0.0053	0.0026	0.0021	0.0176	0.1698	0.0041	0.0045	0.0037	0.1026	0.006	0.0047	0.0023	0.0026	0.1273	0.0931	0.0065	0.0109	0.0037	0.0302	0.0037	0.0073	0.1678
13	rs74096228	75935284	1.13	0.306408690300974	1.53	0.778525311864042	0.0145961104731106	0.318985330996762	0.1412	0.0711	0.0043	0.0019	0.0053	0.0026	0.0021	0.0176	0.1696	0.0041	0.0045	0.0037	0.1026	0.006	0.0047	0.0023	0.0026	0.1273	0.0932	0.0065	0.0109	0.0037	0.0303	0.0037	0.0073	0.1679
13	rs78448245	75938687	1.13	0.306408690300974	1.53	0.778525311864042	0.0183621811723527	0.320560769884433	0.1417	0.0712	0.0043	0.0019	0.0053	0.0026	0.002	0.0175	0.1697	0.0041	0.0045	0.0037	0.103	0.006	0.0046	0.0023	0.0026	0.1271	0.0932	0.0065	0.0109	0.0036	0.0302	0.0036	0.0073	0.1676
13	rs7998651	75948155	1.13	0.306408690300974	1.53	0.778525311864042	0.0267552478585658	0.321288667102202	0.1428	0.0716	0.0044	0.0018	0.0053	0.0026	0.0018	0.0171	0.1698	0.004	0.0044	0.0037	0.104	0.006	0.0043	0.0022	0.0026	0.1275	0.0932	0.0064	0.011	0.0035	0.0302	0.0035	0.0071	0.1667
13	rs117562369	75949181	1.13	0.306408690300974	1.53	0.778525311864042	0.0290790394058167	0.334596009092351	0.1428	0.0716	0.0044	0.0018	0.0052	0.0025	0.0018	0.017	0.1701	0.004	0.0044	0.0037	0.104	0.006	0.0043	0.0021	0.0026	0.1276	0.0931	0.0064	0.0109	0.0034	0.0302	0.0035	0.0071	0.1667
13	rs9318340	75949419	1.13	0.306408690300974	1.52	0.823332010267983	0.0294303995945484	0.339888818630347	0.1428	0.0716	0.0044	0.0018	0.0052	0.0025	0.0018	0.017	0.1702	0.0039	0.0044	0.0037	0.104	0.006	0.0043	0.0021	0.0026	0.1277	0.093	0.0064	0.0109	0.0034	0.0302	0.0035	0.0071	0.1666
13	rs1821127	75950968	1.13	0.306408690300974	1.52	0.823332010267983	0.0278014834217269	0.345825384522591	0.1428	0.0714	0.0044	0.0018	0.0052	0.0025	0.0018	0.017	0.1702	0.0039	0.0044	0.0037	0.104	0.0061	0.0043	0.0021	0.0026	0.1277	0.0931	0.0064	0.0109	0.0034	0.0303	0.0035	0.0071	0.1667
13	rs12865447	75967082	1.13	0.306408690300974	1.52	0.823332010267983	0.0664082913096658	0.424244502495123	0.1454	0.0711	0.0042	0.0016	0.0052	0.003	0.0015	0.0167	0.1696	0.0037	0.0041	0.0036	0.1039	0.0062	0.004	0.002	0.0023	0.1275	0.0927	0.0065	0.0111	0.0034	0.0304	0.0031	0.0071	0.1673
13	rs9530433	75981746	1.13	0.306408690300974	1.52	0.823332010267983	0.105199034630645	0.501174549437047	0.1478	0.0712	0.0042	0.0016	0.005	0.003	0.0015	0.0163	0.1702	0.0036	0.0039	0.0036	0.1037	0.0061	0.0034	0.0019	0.0022	0.1261	0.0923	0.0067	0.011	0.0035	0.0306	0.0029	0.0069	0.1681
13	rs9530434	75982581	1.13	0.306408690300974	1.54	0.735299729443272	0.106935836634696	0.468275941070468	0.1477	0.0712	0.0042	0.0016	0.005	0.003	0.0015	0.0163	0.1702	0.0037	0.0039	0.0037	0.1036	0.0061	0.0034	0.0019	0.0022	0.126	0.0923	0.0067	0.011	0.0035	0.0306	0.003	0.007	0.1679
13	rs78760613	75983829	1.13	0.306408690300974	1.54	0.735299729443272	0.106935836634696	0.465179505784026	0.1477	0.0711	0.0042	0.0016	0.0051	0.003	0.0015	0.0163	0.1702	0.0036	0.0039	0.0037	0.1035	0.0061	0.0034	0.0019	0.0022	0.126	0.0924	0.0067	0.011	0.0035	0.0306	0.003	0.007	0.168
13	rs17064386	75986940	1.13	0.306408690300974	1.54	0.735299729443272	0.108148588453195	0.467871754230935	0.1479	0.0709	0.0041	0.0016	0.0051	0.0031	0.0015	0.0162	0.1701	0.0035	0.004	0.0037	0.1033	0.0061	0.0034	0.0019	0.0022	0.1261	0.0927	0.0067	0.011	0.0035	0.0306	0.003	0.007	0.1681
13	rs7995198	75989715	1.13	0.306408690300974	1.54	0.735299729443272	0.109942635404048	0.470702970948581	0.148	0.0707	0.0042	0.0016	0.0051	0.0031	0.0015	0.0162	0.1704	0.0035	0.004	0.0037	0.1032	0.0061	0.0034	0.0019	0.0022	0.1259	0.0926	0.0067	0.011	0.0035	0.0306	0.003	0.0071	0.1681
13	rs75389416	76001797	1.14	0.275532638758866	1.54	0.735299729443272	0.146328337827065	0.425032262035792	0.149	0.0702	0.0044	0.0016	0.0051	0.0031	0.0014	0.0159	0.171	0.0035	0.0039	0.0038	0.1033	0.006	0.0033	0.0023	0.0021	0.1246	0.0927	0.0066	0.0109	0.0034	0.0307	0.0032	0.0072	0.1682
13	rs17064441	76004144	1.14	0.275532638758866	1.53	0.778525311864042	0.150919644704605	0.427397900932292	0.1491	0.0702	0.0044	0.0016	0.0051	0.0031	0.0014	0.0159	0.171	0.0035	0.0039	0.0038	0.1033	0.006	0.0033	0.0023	0.0021	0.1245	0.0927	0.0066	0.0109	0.0034	0.0307	0.0032	0.0072	0.1682
13	rs718147	76012306	1.14	0.275532638758866	1.53	0.778525311864042	0.151151420832788	0.409482667189685	0.1492	0.0701	0.0044	0.0017	0.0051	0.0031	0.0014	0.0159	0.171	0.0035	0.004	0.0038	0.1033	0.0061	0.0032	0.0023	0.0021	0.1244	0.0927	0.0066	0.0109	0.0034	0.0306	0.0032	0.0072	0.1683
13	rs75661088	76014406	1.14	0.275532638758866	1.53	0.778525311864042	0.15032461614871	0.392806746455667	0.1492	0.0701	0.0044	0.0017	0.0051	0.0031	0.0014	0.0159	0.1709	0.0035	0.004	0.0038	0.1033	0.0061	0.0032	0.0023	0.0021	0.1244	0.0926	0.0066	0.0109	0.0034	0.0306	0.0032	0.0072	0.1683
13	rs17256822	76021347	1.15	0.246899131395369	1.53	0.778525311864042	0.148384006574161	0.37823086134123	0.1492	0.0699	0.0045	0.0017	0.0052	0.0031	0.0014	0.016	0.1708	0.0036	0.004	0.0039	0.1033	0.0062	0.0032	0.0023	0.0021	0.1243	0.0921	0.0067	0.011	0.0034	0.0306	0.0032	0.0072	0.1683
13	rs9543932	76031748	1.15	0.246899131395369	1.52	0.823332010267983	0.143678223583479	0.370368689147405	0.1501	0.0691	0.0047	0.0017	0.0052	0.0031	0.0016	0.0162	0.1689	0.0037	0.0043	0.0042	0.1032	0.0065	0.0034	0.0024	0.002	0.1237	0.0912	0.0069	0.011	0.0037	0.0311	0.0035	0.0071	0.1689
13	rs36017242	76031902	1.15	0.246899131395369	1.52	0.823332010267983	0.143774670609831	0.370495129204919	0.1501	0.0691	0.0047	0.0017	0.0052	0.0031	0.0016	0.0162	0.1689	0.0037	0.0043	0.0042	0.1032	0.0065	0.0034	0.0024	0.002	0.1237	0.0912	0.0069	0.011	0.0037	0.0311	0.0035	0.007	0.1689
13	rs9573546	76032533	1.15	0.246899131395369	1.52	0.823332010267983	0.145873836716104	0.374167170520064	0.1501	0.0691	0.0047	0.0017	0.0052	0.0031	0.0016	0.0162	0.1689	0.0036	0.0043	0.0042	0.1032	0.0065	0.0034	0.0024	0.002	0.1237	0.0912	0.0069	0.011	0.0037	0.0311	0.0035	0.0071	0.1689
13	rs17257372	76036557	1.15	0.246899131395369	1.53	0.778525311864042	0.149665106572002	0.397828169227205	0.1501	0.0691	0.0047	0.0018	0.0051	0.0031	0.0016	0.0162	0.1687	0.0036	0.0043	0.0042	0.1032	0.0065	0.0033	0.0025	0.0021	0.1238	0.0911	0.0069	0.011	0.0037	0.0311	0.0035	0.007	0.1689
13	rs9565164	76039376	1.15	0.246899131395369	1.53	0.778525311864042	0.147468271862202	0.400926996813227	0.1501	0.0691	0.0047	0.0018	0.005	0.0031	0.0016	0.0162	0.1687	0.0036	0.0043	0.0042	0.1033	0.0065	0.0033	0.0025	0.0022	0.1238	0.0911	0.0069	0.011	0.0037	0.0311	0.0035	0.007	0.169
13	rs67896106	76044381	1.15	0.246899131395369	1.52	0.823332010267983	0.153246887140418	0.417172482456739	0.1502	0.069	0.0048	0.0018	0.005	0.0032	0.0016	0.0162	0.1685	0.0036	0.0044	0.0042	0.1033	0.0065	0.0033	0.0025	0.0022	0.1237	0.0911	0.007	0.011	0.0037	0.0312	0.0035	0.007	0.169
13	rs34823348	76050693	1.16	0.220431575918666	1.52	0.823332010267983	0.14851510071219	0.403125993137984	0.1504	0.0688	0.0048	0.0018	0.005	0.0032	0.0017	0.0162	0.1681	0.0036	0.0044	0.0043	0.1034	0.0066	0.0033	0.0025	0.0022	0.1237	0.0911	0.007	0.011	0.0038	0.0312	0.0035	0.0069	0.1689
13	rs9543943	76052013	1.16	0.220431575918666	1.51	0.869735485018148	0.146328337827065	0.408832782267293	0.1505	0.0687	0.0048	0.0018	0.005	0.0032	0.0017	0.0163	0.1678	0.0036	0.0044	0.0043	0.1033	0.0066	0.0033	0.0025	0.0022	0.1237	0.0911	0.007	0.011	0.0038	0.0313	0.0035	0.0069	0.1689
13	rs12868110	76052433	1.16	0.220431575918666	1.51	0.869735485018148	0.146133448619821	0.398086151938233	0.1505	0.0687	0.0048	0.0018	0.005	0.0031	0.0017	0.0163	0.1677	0.0036	0.0044	0.0043	0.1034	0.0067	0.0033	0.0025	0.0022	0.1236	0.0911	0.0071	0.011	0.0038	0.0313	0.0036	0.0069	0.1689
13	rs9565165	76052790	1.16	0.220431575918666	1.51	0.869735485018148	0.145906273181503	0.398344180711988	0.1505	0.0687	0.0048	0.0018	0.005	0.0031	0.0017	0.0163	0.1677	0.0037	0.0044	0.0043	0.1034	0.0067	0.0033	0.0025	0.0022	0.1236	0.0911	0.0071	0.011	0.0038	0.0313	0.0036	0.0069	0.1689
13	rs9593086	76070666	1.16	0.220431575918666	1.51	0.869735485018148	0.145614499501498	0.39898945401888	0.1508	0.0684	0.0049	0.0019	0.0051	0.0031	0.0017	0.0163	0.167	0.0038	0.0044	0.0043	0.1036	0.0068	0.0033	0.0025	0.0022	0.1235	0.0911	0.0071	0.0111	0.0039	0.0314	0.0037	0.0069	0.1687
13	rs80260934	76072773	1.16	0.220431575918666	1.51	0.869735485018148	0.142523869491599	0.380649487249056	0.1509	0.0684	0.0049	0.0019	0.0051	0.0031	0.0017	0.0163	0.1669	0.0038	0.0044	0.0043	0.1036	0.0068	0.0033	0.0025	0.0022	0.1235	0.091	0.0071	0.0112	0.0039	0.0314	0.0037	0.0069	0.1687
13	rs73223938	76079809	1.16	0.220431575918666	1.51	0.869735485018148	0.151681985898002	0.39023851175149	0.1511	0.0681	0.0049	0.0019	0.0051	0.0031	0.0017	0.0163	0.1666	0.0038	0.0045	0.0043	0.1037	0.0068	0.0033	0.0025	0.0022	0.1233	0.0909	0.0072	0.0113	0.0039	0.0315	0.0037	0.0069	0.1688
13	rs17064600	76086163	1.16	0.220431575918666	1.51	0.869735485018148	0.188723370252301	0.393449533257248	0.1517	0.0675	0.0049	0.002	0.0051	0.0032	0.0018	0.0162	0.1656	0.0039	0.0045	0.0042	0.1041	0.007	0.0034	0.0025	0.0023	0.1227	0.0907	0.0072	0.0116	0.0039	0.0317	0.0037	0.0069	0.169
13	rs78073936	76088304	1.16	0.220431575918666	1.51	0.869735485018148	0.185870578830573	0.386139075771314	0.1517	0.0675	0.0049	0.002	0.0051	0.0032	0.0018	0.0162	0.1656	0.0039	0.0045	0.0042	0.1041	0.007	0.0034	0.0025	0.0023	0.1227	0.0907	0.0072	0.0116	0.0039	0.0317	0.0037	0.0069	0.169
13	rs2328950	76091003	1.16	0.220431575918666	1.5	0.917750694748585	0.184341926456687	0.39512213763821	0.1517	0.0675	0.0049	0.002	0.0051	0.0032	0.0018	0.0162	0.1653	0.0039	0.0045	0.0042	0.1042	0.007	0.0034	0.0025	0.0023	0.1227	0.0907	0.0072	0.0116	0.0039	0.0318	0.0037	0.0069	0.1691
13	Affx-9767102	76093948	1.16	0.220431575918666	1.5	0.917750694748585	0.173377461879135	0.389084330824566	0.1518	0.0677	0.0048	0.002	0.0051	0.0032	0.0018	0.0162	0.1653	0.0039	0.0045	0.0042	0.1042	0.007	0.0033	0.0025	0.0023	0.1226	0.0907	0.0072	0.0116	0.0039	0.0318	0.0036	0.0069	0.1691
13	rs34580523	76106424	1.16	0.220431575918666	1.5	0.917750694748585	0.168640819040184	0.378866923492801	0.152	0.0677	0.0048	0.0019	0.0051	0.0032	0.0018	0.0161	0.1648	0.0039	0.0045	0.0042	0.1042	0.007	0.0033	0.0024	0.0022	0.1227	0.0914	0.0072	0.0117	0.0039	0.0317	0.0036	0.007	0.1689
13	rs41286112	76111657	1.16	0.220431575918666	1.5	0.917750694748585	0.169206602560607	0.379885244802095	0.1521	0.0676	0.0048	0.0018	0.0052	0.0032	0.0018	0.0161	0.1646	0.0039	0.0046	0.0042	0.1042	0.007	0.0033	0.0024	0.0021	0.1227	0.0917	0.0072	0.0117	0.0039	0.0317	0.0036	0.007	0.1688
13	rs7995040	76114738	1.16	0.220431575918666	1.49	0.967391925764805	0.174780874696297	0.387162806791009	0.1521	0.0676	0.0048	0.0018	0.0052	0.0032	0.0018	0.0161	0.1645	0.0039	0.0046	0.0042	0.1042	0.007	0.0033	0.0023	0.0021	0.1228	0.0918	0.0073	0.0118	0.0039	0.0316	0.0036	0.007	0.1688
13	rs17350771	76115766	1.16	0.220431575918666	1.49	0.967391925764805	0.171944882391508	0.379630592788121	0.1521	0.0677	0.0048	0.0018	0.0052	0.0032	0.0018	0.0161	0.1644	0.0039	0.0046	0.0042	0.1043	0.007	0.0033	0.0023	0.0021	0.1227	0.0918	0.0073	0.0118	0.0039	0.0316	0.0036	0.007	0.1687
13	rs117823879	76119193	1.16	0.220431575918666	1.49	0.967391925764805	0.192553161166991	0.375943519655592	0.152	0.068	0.0048	0.0017	0.0054	0.0032	0.0018	0.0162	0.1637	0.0039	0.0045	0.0042	0.1047	0.0071	0.0033	0.0023	0.002	0.1228	0.0919	0.0074	0.0118	0.0039	0.0317	0.0036	0.0071	0.1681
13	rs78774974	76122801	1.16	0.220431575918666	1.49	0.967391925764805	0.19592589720279	0.380522083691807	0.152	0.0681	0.0048	0.0017	0.0053	0.0032	0.0019	0.0162	0.1635	0.0039	0.0045	0.0042	0.1048	0.0072	0.0034	0.0023	0.002	0.1228	0.0919	0.0074	0.0118	0.0039	0.0317	0.0036	0.0071	0.168
13	rs35631959	76126361	1.16	0.220431575918666	1.49	0.967391925764805	0.202653787717179	0.386650847060502	0.152	0.0682	0.0048	0.0016	0.0053	0.0031	0.0019	0.0161	0.1635	0.0039	0.0045	0.0042	0.1049	0.0072	0.0033	0.0023	0.0019	0.1229	0.0919	0.0074	0.0117	0.0039	0.0319	0.0036	0.0071	0.168
13	rs7982534	76131985	1.16	0.220431575918666	1.49	0.967391925764805	0.203872999923543	0.385883260852052	0.152	0.0682	0.0048	0.0016	0.0053	0.0032	0.0019	0.0161	0.1634	0.0039	0.0045	0.0042	0.1049	0.0072	0.0033	0.0023	0.002	0.1229	0.0919	0.0074	0.0117	0.004	0.0319	0.0037	0.0071	0.1679
13	rs78417507	76139448	1.16	0.220431575918666	1.49	0.967391925764805	0.201477850189514	0.379503284695167	0.152	0.0682	0.0048	0.0016	0.0053	0.0032	0.0019	0.0161	0.1634	0.0039	0.0045	0.0042	0.105	0.0072	0.0034	0.0023	0.002	0.1229	0.0919	0.0075	0.0118	0.004	0.0318	0.0037	0.0071	0.1679
13	rs116903958	76145896	1.16	0.220431575918666	1.49	0.967391925764805	0.196426975019075	0.391907333697886	0.1519	0.0682	0.0048	0.0016	0.0054	0.0031	0.0019	0.0161	0.1633	0.0038	0.0045	0.0042	0.1048	0.0072	0.0033	0.0023	0.002	0.1229	0.0919	0.0076	0.0118	0.004	0.0318	0.0037	0.0071	0.1679
13	rs56262060	76149376	1.16	0.220431575918666	1.49	0.967391925764805	0.196388404684877	0.392549713161475	0.1519	0.0682	0.0048	0.0016	0.0054	0.0031	0.0019	0.0161	0.1633	0.0038	0.0045	0.0042	0.1048	0.0072	0.0033	0.0023	0.002	0.1229	0.0919	0.0076	0.0118	0.004	0.0318	0.0037	0.0071	0.1679
13	rs117431302	76154098	1.16	0.220431575918666	1.49	0.967391925764805	0.196388404684877	0.392549713161475	0.1519	0.0682	0.0048	0.0016	0.0054	0.0031	0.0019	0.0161	0.1633	0.0038	0.0045	0.0042	0.1048	0.0072	0.0033	0.0023	0.002	0.1229	0.0919	0.0076	0.0118	0.004	0.0318	0.0037	0.0071	0.1679
13	rs7982613	76170513	1.16	0.220431575918666	1.49	0.967391925764805	0.196851533442783	0.407793553039966	0.1519	0.0681	0.0047	0.0016	0.0053	0.0031	0.0019	0.0161	0.1633	0.0038	0.0045	0.0042	0.1048	0.0072	0.0033	0.0023	0.002	0.1231	0.0919	0.0076	0.0119	0.004	0.0319	0.0037	0.0072	0.1679
13	rs17703316	76170694	1.16	0.220431575918666	1.49	0.967391925764805	0.196812915650915	0.407793553039966	0.1519	0.0681	0.0047	0.0016	0.0053	0.0031	0.0019	0.0161	0.1633	0.0038	0.0045	0.0042	0.1048	0.0072	0.0033	0.0023	0.002	0.1231	0.0919	0.0076	0.0119	0.004	0.0319	0.0037	0.0072	0.1679
13	rs77297479	76178502	1.16	0.220431575918666	1.49	0.967391925764805	0.186806245236124	0.389084330824566	0.1519	0.0679	0.0048	0.0016	0.0053	0.0031	0.0019	0.0161	0.1633	0.0038	0.0045	0.0043	0.1048	0.0072	0.0034	0.0023	0.002	0.1231	0.0921	0.0076	0.0119	0.004	0.0318	0.0037	0.0072	0.1678
13	rs4885330	76198599	1.16	0.220431575918666	1.49	0.967391925764805	0.181711911566321	0.394221260866929	0.1519	0.0679	0.0047	0.0016	0.0053	0.0031	0.0019	0.0161	0.1633	0.0038	0.0045	0.0043	0.1048	0.0072	0.0034	0.0023	0.002	0.1231	0.0921	0.0076	0.0119	0.004	0.0318	0.0037	0.0072	0.1678
13	rs9600509	76199069	1.16	0.220431575918666	1.49	0.967391925764805	0.185198569584049	0.398860376355069	0.1519	0.068	0.0047	0.0016	0.0053	0.0031	0.0019	0.0161	0.1633	0.0038	0.0045	0.0043	0.1047	0.0072	0.0034	0.0023	0.002	0.1231	0.0921	0.0076	0.0119	0.004	0.0318	0.0037	0.0072	0.1678
13	rs67748130	76199420	1.16	0.220431575918666	1.49	0.967391925764805	0.185161276746129	0.39898945401888	0.1519	0.068	0.0047	0.0016	0.0053	0.0031	0.0019	0.0161	0.1633	0.0038	0.0045	0.0043	0.1047	0.0072	0.0034	0.0023	0.002	0.1231	0.0921	0.0076	0.0119	0.004	0.0318	0.0037	0.0072	0.1678
13	rs117818222	76200167	1.16	0.220431575918666	1.49	0.967391925764805	0.183933034810592	0.405069021324154	0.1519	0.068	0.0047	0.0016	0.0053	0.0031	0.0019	0.0161	0.1633	0.0038	0.0044	0.0043	0.1047	0.0072	0.0034	0.0023	0.002	0.1231	0.0921	0.0076	0.0119	0.004	0.0318	0.0037	0.0072	0.1678
13	rs34317046	76207296	1.17	0.196050020118376	1.49	0.967391925764805	0.130161754750698	0.381541645720922	0.1528	0.0676	0.0048	0.0017	0.0054	0.0033	0.0025	0.0159	0.1619	0.0039	0.0042	0.0049	0.1028	0.0072	0.0037	0.0023	0.0022	0.1247	0.0917	0.0079	0.0119	0.0042	0.0319	0.0042	0.0073	0.1661
13	rs1001034	76207565	1.17	0.196050020118376	1.48	1.01867282088958	0.13717903308594	0.372266566045819	0.1529	0.0676	0.0048	0.0018	0.0055	0.0033	0.0026	0.0159	0.1618	0.0039	0.004	0.0049	0.1027	0.0072	0.0037	0.0023	0.0022	0.1246	0.0917	0.008	0.0119	0.0042	0.032	0.0042	0.0074	0.166
13	rs34050766	76211488	1.16	0.220431575918666	1.48	1.01867282088958	0.178701508683185	0.372139955944996	0.1545	0.0681	0.0049	0.0018	0.0058	0.0032	0.0026	0.0159	0.161	0.0039	0.0041	0.0053	0.1012	0.0072	0.0037	0.0022	0.0022	0.1255	0.0906	0.0082	0.0118	0.0043	0.0321	0.0045	0.0075	0.165
13	rs9573596	76211996	1.16	0.220431575918666	1.48	1.01867282088958	0.182081019569363	0.370748045815645	0.1546	0.0681	0.0049	0.0018	0.0058	0.0032	0.0026	0.0159	0.1609	0.0039	0.0041	0.0053	0.1011	0.0072	0.0037	0.0022	0.0022	0.1256	0.0906	0.0082	0.0118	0.0043	0.0321	0.0045	0.0075	0.165
13	rs34512564	76214062	1.16	0.220431575918666	1.48	1.01867282088958	0.189440463726451	0.356535279177838	0.1547	0.0681	0.0049	0.0018	0.0059	0.0032	0.0028	0.0159	0.1608	0.004	0.004	0.0053	0.1011	0.0073	0.0037	0.0023	0.0022	0.1255	0.0903	0.0082	0.0118	0.0044	0.0321	0.0044	0.0075	0.165
13	rs9318364	76217622	1.16	0.220431575918666	1.48	1.01867282088958	0.188647977371912	0.353661846823201	0.1547	0.0681	0.0049	0.0018	0.0059	0.0032	0.0028	0.0159	0.1608	0.004	0.004	0.0053	0.101	0.0073	0.0037	0.0025	0.0022	0.1254	0.0903	0.0082	0.0118	0.0044	0.0321	0.0044	0.0075	0.1649
13	rs1323693	76234225	1.16	0.220431575918666	1.5	0.917750694748585	0.202339824920206	0.347065895349878	0.1551	0.068	0.005	0.0019	0.0059	0.0032	0.003	0.016	0.1608	0.004	0.004	0.0054	0.1008	0.0074	0.0037	0.0024	0.0022	0.125	0.0904	0.0081	0.0117	0.0044	0.0321	0.0044	0.0075	0.1648
13	rs35309322	76241111	1.16	0.220431575918666	1.5	0.917750694748585	0.196928781969258	0.329449702406831	0.1551	0.068	0.0051	0.0019	0.0059	0.0032	0.003	0.016	0.1607	0.004	0.004	0.0054	0.1007	0.0075	0.0037	0.0024	0.0022	0.125	0.0903	0.0081	0.0116	0.0044	0.0321	0.0044	0.0075	0.1648
13	rs17653458	76243367	1.16	0.220431575918666	1.49	0.967391925764805	0.185721122573864	0.290203331382721	0.1553	0.0681	0.0051	0.0019	0.0061	0.0031	0.003	0.016	0.1607	0.004	0.004	0.0054	0.1006	0.0077	0.0037	0.0023	0.0023	0.125	0.0902	0.0078	0.0115	0.0044	0.032	0.0044	0.0075	0.1649
13	rs4884012	76243575	1.16	0.220431575918666	1.5	0.917750694748585	0.188761073167065	0.276762643611842	0.1554	0.0681	0.0051	0.0019	0.0062	0.003	0.003	0.016	0.1607	0.004	0.004	0.0054	0.1006	0.0078	0.0038	0.0023	0.0023	0.1249	0.0901	0.0078	0.0115	0.0044	0.032	0.0043	0.0075	0.1649
13	rs2147006	76244056	1.17	0.196050020118376	1.5	0.917750694748585	0.168146664303596	0.233574384272801	0.1554	0.0688	0.0053	0.002	0.0064	0.0028	0.0031	0.0159	0.1605	0.004	0.004	0.0054	0.1005	0.008	0.004	0.0021	0.0024	0.1248	0.0898	0.0075	0.0112	0.0046	0.0319	0.0044	0.0075	0.1648
13	rs117584404	76250154	1.17	0.196050020118376	1.5	0.917750694748585	0.146036061964239	0.244878633616197	0.1552	0.0696	0.0056	0.0021	0.0065	0.0027	0.0031	0.0158	0.1602	0.0039	0.0041	0.0054	0.1002	0.0081	0.0044	0.0022	0.0025	0.1245	0.0894	0.0073	0.0112	0.0049	0.032	0.0046	0.0075	0.164
13	rs9544020	76253247	1.17	0.196050020118376	1.5	0.917750694748585	0.152346740155846	0.251156942551563	0.1552	0.0696	0.0056	0.0021	0.0065	0.0027	0.0031	0.0158	0.1604	0.0039	0.0041	0.0054	0.1002	0.0081	0.0044	0.0022	0.0025	0.1244	0.0894	0.0073	0.0112	0.0049	0.032	0.0045	0.0075	0.164
13	rs149815777	76255973	1.17	0.196050020118376	1.5	0.917750694748585	0.149730980173555	0.248235742009715	0.1552	0.0696	0.0056	0.0021	0.0065	0.0027	0.0031	0.0158	0.1604	0.0039	0.0041	0.0054	0.1003	0.0081	0.0044	0.0022	0.0025	0.1244	0.0894	0.0073	0.0113	0.0049	0.032	0.0046	0.0075	0.164
13	rs10220193	76266047	1.17	0.196050020118376	1.5	0.917750694748585	0.154083152554614	0.293268893540152	0.1547	0.0697	0.0057	0.0022	0.0063	0.0026	0.0032	0.0158	0.1606	0.0037	0.0041	0.0055	0.1011	0.0082	0.0046	0.0023	0.0025	0.1241	0.0887	0.0073	0.0114	0.0051	0.032	0.0047	0.0075	0.1633
13	rs17064907	76271922	1.17	0.196050020118376	1.5	0.917750694748585	0.150060606028345	0.292324603927345	0.1545	0.0697	0.0058	0.0023	0.0063	0.0026	0.0032	0.0159	0.1606	0.0037	0.0041	0.0055	0.1009	0.0082	0.0046	0.0026	0.0025	0.1241	0.0887	0.0074	0.0114	0.0052	0.0321	0.0047	0.0075	0.1631
13	rs117052203	76294883	1.17	0.196050020118376	1.5	0.917750694748585	0.155224788984115	0.306704457765356	0.1544	0.0696	0.0058	0.0023	0.0063	0.0026	0.0032	0.0159	0.1607	0.0036	0.0041	0.0054	0.101	0.0082	0.0046	0.0027	0.0025	0.1241	0.0886	0.0074	0.0114	0.0052	0.0321	0.0048	0.0075	0.1629
13	rs480929	76312773	1.17	0.196050020118376	1.5	0.917750694748585	0.167935142502538	0.330183462467685	0.1544	0.0696	0.0059	0.0023	0.0063	0.0026	0.0032	0.0159	0.1607	0.0036	0.0041	0.0053	0.101	0.0082	0.0046	0.0027	0.0025	0.1241	0.0886	0.0075	0.0115	0.0052	0.0321	0.0048	0.0075	0.1628
13	rs9593124	76313524	1.17	0.196050020118376	1.49	0.967391925764805	0.16642377997108	0.329694236068424	0.1543	0.0696	0.0059	0.0023	0.0063	0.0026	0.0032	0.0159	0.1607	0.0036	0.0041	0.0053	0.101	0.0082	0.0046	0.0027	0.0025	0.1241	0.0886	0.0075	0.0115	0.0052	0.0321	0.0048	0.0075	0.1627
13	rs34258592	76319903	1.17	0.196050020118376	1.49	0.967391925764805	0.157794673368823	0.337300945220623	0.1543	0.0695	0.0059	0.0023	0.0063	0.0026	0.0032	0.016	0.1604	0.0036	0.0041	0.0053	0.1009	0.0082	0.0046	0.0027	0.0025	0.1245	0.0885	0.0076	0.0115	0.0052	0.0322	0.0048	0.0075	0.1627
13	rs552030	76322065	1.17	0.196050020118376	1.49	0.967391925764805	0.146555903886713	0.352539271943987	0.1542	0.0695	0.0059	0.0024	0.0062	0.0027	0.0032	0.016	0.1599	0.0035	0.0041	0.0052	0.1008	0.0082	0.0046	0.0028	0.0026	0.1252	0.0885	0.0077	0.0116	0.0052	0.0322	0.0048	0.0075	0.1625
13	rs625755	76326701	1.17	0.196050020118376	1.49	0.967391925764805	0.145096649040723	0.382817168902082	0.1541	0.0694	0.006	0.0024	0.0061	0.0027	0.0032	0.0161	0.1602	0.0034	0.0041	0.0053	0.1006	0.0083	0.0047	0.0028	0.0026	0.1254	0.0884	0.0076	0.0117	0.0053	0.0323	0.0049	0.0075	0.1623
13	rs55918436	76341339	1.17	0.196050020118376	1.49	0.967391925764805	0.145906273181503	0.419787997705509	0.154	0.0692	0.006	0.0025	0.0061	0.0028	0.0034	0.0162	0.1598	0.0034	0.004	0.0052	0.1003	0.0081	0.0048	0.0029	0.0027	0.126	0.0882	0.0077	0.0119	0.0053	0.0324	0.0049	0.0075	0.1619
13	rs12859043	76343498	1.17	0.196050020118376	1.49	0.967391925764805	0.149040164611252	0.426740424435094	0.154	0.0692	0.0061	0.0025	0.0061	0.0028	0.0034	0.0162	0.1597	0.0034	0.004	0.0051	0.1002	0.0081	0.0048	0.0029	0.0027	0.1261	0.0882	0.0077	0.0119	0.0053	0.0324	0.0049	0.0075	0.1618
13	rs73227970	76347858	1.17	0.196050020118376	1.49	0.967391925764805	0.135341866257216	0.416649911554731	0.1541	0.0692	0.006	0.0025	0.006	0.0028	0.0034	0.0162	0.1596	0.0034	0.004	0.0051	0.1002	0.008	0.0048	0.0029	0.0027	0.1262	0.0882	0.0077	0.012	0.0051	0.0325	0.0049	0.0075	0.1618
13	rs80011621	76356943	1.17	0.196050020118376	1.49	0.967391925764805	0.121091821887736	0.41586638861784	0.1543	0.0693	0.0058	0.0026	0.0059	0.0029	0.0035	0.0162	0.1595	0.0034	0.0039	0.0051	0.1001	0.008	0.0048	0.003	0.0027	0.1265	0.0883	0.0077	0.0121	0.0048	0.0325	0.0049	0.0074	0.1617
13	rs9544043	76361401	1.17	0.196050020118376	1.5	0.917750694748585	0.12886317611354	0.427003382343553	0.1543	0.0693	0.0058	0.0026	0.0059	0.0029	0.0035	0.0162	0.1595	0.0034	0.0039	0.0051	0.1001	0.0079	0.0048	0.003	0.0027	0.1267	0.0884	0.0077	0.0121	0.0046	0.0325	0.0049	0.0074	0.1617
13	rs116925563	76370249	1.18	0.173671271070618	1.5	0.917750694748585	0.13183421311246	0.458868764585432	0.1544	0.0694	0.006	0.0026	0.0058	0.0029	0.0035	0.0163	0.1596	0.0034	0.0039	0.005	0.0997	0.0078	0.0049	0.003	0.0028	0.1274	0.0882	0.0077	0.0121	0.0045	0.0326	0.0049	0.0072	0.1614
13	rs35843177	76372838	1.18	0.173671271070618	1.54	0.735299729443272	0.132414969531937	0.461148764557849	0.1544	0.0695	0.006	0.0026	0.0058	0.0029	0.0035	0.0163	0.1596	0.0034	0.0039	0.005	0.0996	0.0078	0.0049	0.003	0.0028	0.1275	0.0882	0.0077	0.0121	0.0045	0.0326	0.0049	0.0072	0.1613
13	rs2241913	76382100	1.18	0.173671271070618	1.54	0.735299729443272	0.133396567633972	0.474755263278929	0.1545	0.0695	0.0061	0.0026	0.0057	0.0029	0.0035	0.0163	0.1597	0.0035	0.0039	0.0049	0.0994	0.0077	0.0049	0.003	0.0028	0.1279	0.0881	0.0077	0.0121	0.0044	0.0326	0.0049	0.0071	0.1612
13	rs77526453	76387016	1.18	0.173671271070618	1.54	0.735299729443272	0.120657436607844	0.502271836616924	0.1545	0.0696	0.0062	0.0027	0.0056	0.003	0.0033	0.0163	0.1598	0.0036	0.0039	0.0047	0.0987	0.0077	0.0051	0.0028	0.0029	0.1288	0.0879	0.0078	0.0122	0.0043	0.0326	0.0051	0.0071	0.161
13	rs2120061	76387506	1.18	0.173671271070618	1.54	0.735299729443272	0.120628511472579	0.498434009009678	0.1545	0.0696	0.0062	0.0027	0.0056	0.003	0.0033	0.0163	0.1598	0.0036	0.0039	0.0047	0.0986	0.0077	0.0051	0.0028	0.003	0.1288	0.0878	0.0078	0.0122	0.0043	0.0327	0.0052	0.0071	0.1609
13	rs79041893	76392407	1.18	0.173671271070618	1.54	0.735299729443272	0.124719277112503	0.500351985246147	0.1543	0.0696	0.0063	0.0027	0.0056	0.003	0.0032	0.0163	0.1599	0.0037	0.0039	0.0045	0.0983	0.0077	0.0052	0.0028	0.003	0.1292	0.0876	0.0079	0.0122	0.0042	0.0327	0.0052	0.0071	0.1607
13	rs61959580	76392911	1.18	0.173671271070618	1.54	0.735299729443272	0.126230158134413	0.504468240767327	0.1543	0.0696	0.0063	0.0027	0.0056	0.003	0.0032	0.0163	0.1599	0.0037	0.0039	0.0045	0.0982	0.0077	0.0053	0.0028	0.0031	0.1292	0.0876	0.0079	0.0122	0.0042	0.0327	0.0052	0.0071	0.1606
13	rs41286126	76395464	1.18	0.173671271070618	1.54	0.735299729443272	0.136585778434989	0.519633887814799	0.1543	0.0697	0.0063	0.0028	0.0056	0.0031	0.0032	0.0163	0.1599	0.0037	0.0039	0.0045	0.098	0.0078	0.0053	0.0028	0.0031	0.1294	0.0874	0.0079	0.0122	0.0042	0.0327	0.0053	0.0071	0.1607
13	rs9593132	76395620	1.18	0.173671271070618	1.54	0.735299729443272	0.136804166329337	0.517697429992464	0.1543	0.0697	0.0063	0.0028	0.0056	0.0031	0.0032	0.0163	0.1599	0.0037	0.0039	0.0045	0.098	0.0078	0.0053	0.0028	0.0031	0.1294	0.0874	0.0079	0.0122	0.0042	0.0327	0.0053	0.0071	0.1606
13	rs117886005	76397567	1.18	0.173671271070618	1.54	0.735299729443272	0.140105141082139	0.518803754650554	0.1543	0.0696	0.0063	0.0028	0.0056	0.0033	0.0032	0.0163	0.1599	0.0037	0.0039	0.0045	0.0978	0.0078	0.0053	0.0028	0.0031	0.1295	0.0873	0.0079	0.0123	0.0042	0.0328	0.0053	0.0071	0.1605
13	rs4884021	76397731	1.18	0.173671271070618	1.54	0.735299729443272	0.142204201636266	0.524760394299697	0.1543	0.0696	0.0063	0.0028	0.0056	0.0033	0.0032	0.0163	0.1599	0.0037	0.0039	0.0045	0.0978	0.0078	0.0053	0.0028	0.0031	0.1295	0.0873	0.0079	0.0123	0.0042	0.0328	0.0053	0.0071	0.1605
13	rs7982790	76398089	1.18	0.173671271070618	1.54	0.735299729443272	0.143228647786054	0.522819150413665	0.1545	0.0696	0.0063	0.0028	0.0056	0.0033	0.0032	0.0163	0.1599	0.0037	0.0039	0.0045	0.0977	0.0078	0.0053	0.0028	0.0031	0.1295	0.0873	0.0079	0.0123	0.0042	0.0328	0.0053	0.0071	0.1605
13	rs76613402	76401837	1.18	0.173671271070618	1.54	0.735299729443272	0.147044253811047	0.517973955438827	0.1545	0.0695	0.0063	0.0028	0.0056	0.0033	0.0032	0.0164	0.16	0.0037	0.0039	0.0045	0.0976	0.0078	0.0053	0.0028	0.0031	0.1296	0.0872	0.0079	0.0123	0.0041	0.0328	0.0053	0.0071	0.1605
13	rs9573667	76409823	1.18	0.173671271070618	1.54	0.735299729443272	0.159362211774863	0.506942102244803	0.1546	0.0695	0.0063	0.0028	0.0056	0.0033	0.0032	0.0164	0.16	0.0037	0.004	0.0045	0.0975	0.0078	0.0054	0.0028	0.0031	0.1299	0.0871	0.0078	0.0123	0.004	0.0328	0.0053	0.0071	0.1603
13	rs111850874	76420808	1.18	0.173671271070618	1.54	0.735299729443272	0.157896626357681	0.4847892551313	0.1544	0.0695	0.0063	0.0028	0.0056	0.0033	0.0032	0.0164	0.1601	0.0038	0.004	0.0046	0.0974	0.0078	0.0054	0.0027	0.0031	0.1304	0.0873	0.0078	0.0123	0.004	0.0327	0.0053	0.0071	0.1597
13	rs7986131	76423248	1.18	0.173671271070618	1.55	0.693638871087907	0.159943825955486	0.493647312221015	0.1543	0.0695	0.0063	0.0028	0.0056	0.0033	0.0032	0.0164	0.1601	0.0038	0.004	0.0046	0.0973	0.0078	0.0054	0.0027	0.0031	0.1305	0.0873	0.0078	0.0123	0.004	0.0327	0.0054	0.0071	0.1596
13	rs7988661	76427347	1.18	0.173671271070618	1.55	0.693638871087907	0.155460449307138	0.484109577421359	0.1542	0.0693	0.0063	0.0028	0.0056	0.0033	0.0033	0.0164	0.1603	0.0038	0.004	0.0045	0.0972	0.0079	0.0054	0.0027	0.0032	0.1305	0.0874	0.0078	0.0123	0.004	0.0327	0.0054	0.0071	0.1596
13	rs71434812	76427403	1.18	0.173671271070618	1.55	0.693638871087907	0.154955721118883	0.481393328521014	0.1541	0.0693	0.0063	0.0028	0.0056	0.0034	0.0033	0.0164	0.1603	0.0038	0.004	0.0045	0.0972	0.0079	0.0054	0.0028	0.0032	0.1305	0.0873	0.0078	0.0123	0.004	0.0327	0.0054	0.0071	0.1596
13	rs7988841	76427410	1.18	0.173671271070618	1.55	0.693638871087907	0.155258441833326	0.482615152451519	0.1542	0.0693	0.0063	0.0028	0.0056	0.0034	0.0033	0.0164	0.1603	0.0038	0.004	0.0045	0.0972	0.0079	0.0054	0.0028	0.0032	0.1305	0.0873	0.0078	0.0123	0.004	0.0327	0.0054	0.0071	0.1596
13	rs17065177	76439853	1.19	0.153209069243504	1.55	0.693638871087907	0.230516694975603	0.53421479926926	0.1536	0.0681	0.0066	0.003	0.0055	0.0037	0.0036	0.0162	0.1597	0.004	0.004	0.0042	0.0967	0.0077	0.0055	0.003	0.0034	0.1307	0.0872	0.008	0.0125	0.0041	0.0329	0.0058	0.0069	0.1606
13	rs9600567	76445316	1.19	0.153209069243504	1.54	0.735299729443272	0.326227529447406	0.561838622287762	0.1551	0.0679	0.0066	0.003	0.0055	0.004	0.0036	0.0162	0.1613	0.004	0.004	0.0042	0.0966	0.0076	0.0055	0.003	0.0034	0.1271	0.087	0.0081	0.0124	0.0041	0.0332	0.0059	0.0069	0.1608
13	rs118056693	76446893	1.19	0.153209069243504	1.54	0.735299729443272	0.324600998999265	0.547212681962653	0.155	0.0677	0.0066	0.003	0.0055	0.0041	0.0036	0.0162	0.1613	0.0041	0.004	0.0042	0.0966	0.0076	0.0055	0.003	0.0034	0.1272	0.0869	0.0081	0.0124	0.0041	0.0331	0.0059	0.0069	0.1608
13	rs17714918	76451718	1.2	0.134574322401564	1.54	0.735299729443272	0.328726390064156	0.553670162121032	0.1549	0.0675	0.0066	0.003	0.0056	0.0042	0.0036	0.0162	0.1612	0.0041	0.004	0.0042	0.0966	0.0076	0.0054	0.0031	0.0033	0.1274	0.0868	0.0081	0.0124	0.0041	0.0331	0.0059	0.007	0.1609
13	rs118140727	76471794	1.2	0.134574322401564	1.54	0.735299729443272	0.408213425007163	0.558032418122492	0.1543	0.0664	0.0066	0.003	0.0056	0.0047	0.0037	0.0163	0.1613	0.0043	0.0039	0.0043	0.0965	0.0074	0.0051	0.0035	0.0034	0.1284	0.0861	0.0081	0.0124	0.0041	0.033	0.006	0.007	0.1615
13	rs71434818	76473774	1.2	0.134574322401564	1.54	0.735299729443272	0.415034714426699	0.564944640805452	0.1543	0.0664	0.0066	0.003	0.0056	0.0047	0.0037	0.0163	0.1613	0.0043	0.0039	0.0043	0.0965	0.0074	0.0051	0.0035	0.0034	0.1284	0.0861	0.0082	0.0124	0.0041	0.033	0.006	0.007	0.1615
13	rs2120062	76475182	1.2	0.134574322401564	1.54	0.735299729443272	0.418668842682982	0.558877694044763	0.1542	0.0664	0.0066	0.0029	0.0056	0.0046	0.0037	0.0163	0.1613	0.0043	0.0039	0.0043	0.0966	0.0074	0.0051	0.0035	0.0033	0.1284	0.086	0.0082	0.0124	0.0042	0.033	0.006	0.007	0.1617
13	rs73231807	76476099	1.2	0.134574322401564	1.54	0.735299729443272	0.410271043779412	0.562261924044369	0.1542	0.0664	0.0066	0.0029	0.0056	0.0046	0.0037	0.0162	0.1613	0.0043	0.0039	0.0043	0.0966	0.0074	0.0052	0.0035	0.0033	0.1284	0.086	0.0082	0.0124	0.0042	0.033	0.006	0.007	0.1617
13	rs7986739	76478134	1.2	0.134574322401564	1.57	0.614941920479678	0.414056785237761	0.598951728603035	0.1543	0.0663	0.0066	0.0029	0.0056	0.0046	0.0037	0.0162	0.1614	0.0042	0.0039	0.0043	0.0965	0.0073	0.0057	0.0035	0.0033	0.1284	0.0859	0.0081	0.0124	0.0042	0.0329	0.006	0.007	0.1617
13	rs2120064	76481162	1.2	0.134574322401564	1.58	0.577869115575703	0.406388780244263	0.592655209545446	0.1542	0.0663	0.0066	0.0029	0.0056	0.0046	0.0037	0.0161	0.1614	0.0042	0.0039	0.0043	0.0965	0.0073	0.0057	0.0035	0.0034	0.1286	0.0857	0.0081	0.0124	0.0042	0.0329	0.006	0.007	0.1616
13	rs117691787	76481847	1.2	0.134574322401564	1.57	0.614941920479678	0.409927747711478	0.585376975860151	0.1542	0.0663	0.0066	0.0029	0.0056	0.0046	0.0037	0.0161	0.1614	0.0042	0.0039	0.0043	0.0965	0.0073	0.0057	0.0035	0.0034	0.1286	0.0856	0.0081	0.0125	0.0042	0.0329	0.006	0.007	0.1616
13	rs17716584	76483002	1.2	0.134574322401564	1.57	0.614941920479678	0.430603309148474	0.574287628868189	0.1542	0.0663	0.0067	0.0029	0.0057	0.0046	0.0037	0.0161	0.1614	0.0042	0.0039	0.0043	0.0965	0.0074	0.0057	0.0035	0.0034	0.1286	0.0855	0.0081	0.0125	0.0042	0.0329	0.006	0.007	0.1615
13	rs9544077	76488277	1.21	0.117675403133419	1.57	0.614941920479678	0.406958541732141	0.5301776208522	0.154	0.0664	0.0068	0.0028	0.0058	0.0045	0.0036	0.016	0.1612	0.0043	0.004	0.0044	0.0962	0.0075	0.0057	0.0035	0.0033	0.1286	0.0854	0.0081	0.0125	0.0043	0.0329	0.006	0.0071	0.1614
13	rs9600599	76496224	1.21	0.117675403133419	1.58	0.577869115575703	0.340224340688233	0.484653299930758	0.1534	0.0668	0.0068	0.0027	0.0059	0.0044	0.0035	0.0159	0.1612	0.0043	0.0041	0.0045	0.096	0.0076	0.0057	0.0035	0.0032	0.1286	0.0853	0.0079	0.0125	0.0046	0.0332	0.006	0.0073	0.1619
13	rs11842857	76500773	1.21	0.117675403133419	1.58	0.577869115575703	0.342830550508357	0.499118784882193	0.1535	0.0667	0.0068	0.0027	0.0059	0.0044	0.0035	0.0159	0.1611	0.0043	0.0042	0.0045	0.0956	0.0076	0.0057	0.0035	0.0033	0.1286	0.085	0.0079	0.0125	0.0046	0.0333	0.006	0.0073	0.1621
13	rs9573675	76507437	1.21	0.117675403133419	1.58	0.577869115575703	0.57357220616404	0.637639654549046	0.1533	0.0694	0.0077	0.0027	0.006	0.0042	0.0033	0.0146	0.1579	0.0046	0.0043	0.0045	0.0911	0.0075	0.0055	0.004	0.0031	0.1287	0.0833	0.0078	0.0122	0.0063	0.0346	0.0064	0.0078	0.1654
13	rs1340713	76509534	1.21	0.117675403133419	1.57	0.614941920479678	0.602640622536523	0.642733809075924	0.1536	0.0695	0.0078	0.0027	0.006	0.0042	0.0033	0.0146	0.1581	0.0046	0.0043	0.0045	0.0913	0.0075	0.0055	0.004	0.0031	0.1275	0.0838	0.0078	0.012	0.0063	0.0346	0.0064	0.0078	0.1655
13	rs34982627	76510299	1.22	0.102418512327744	1.57	0.614941920479678	0.584521965403788	0.642296798353956	0.1536	0.0695	0.0078	0.0027	0.006	0.0042	0.0034	0.0146	0.158	0.0046	0.0043	0.0045	0.0915	0.0075	0.0055	0.004	0.0031	0.1274	0.084	0.0078	0.012	0.0063	0.0346	0.0064	0.0078	0.1653
13	rs12583157	76516648	1.22	0.102418512327744	1.57	0.614941920479678	0.553881482915613	0.631394078410525	0.1537	0.0696	0.0078	0.0029	0.0059	0.0043	0.0034	0.0146	0.1582	0.0045	0.0044	0.0044	0.0916	0.0075	0.0056	0.0038	0.0031	0.127	0.084	0.0077	0.0119	0.0063	0.0346	0.0065	0.0079	0.1655
13	rs76544612	76521297	1.22	0.102418512327744	1.57	0.614941920479678	0.558857036330369	0.623860547113899	0.1537	0.0696	0.0078	0.0029	0.0059	0.0043	0.0034	0.0146	0.1583	0.0045	0.0044	0.0044	0.0916	0.0075	0.0055	0.0038	0.0031	0.1269	0.084	0.0077	0.0119	0.0063	0.0347	0.0065	0.0079	0.1655
13	rs9544091	76536311	1.22	0.102418512327744	1.57	0.614941920479678	0.517780258493964	0.615338696786269	0.1537	0.0697	0.0077	0.003	0.0059	0.0044	0.0035	0.0146	0.1585	0.0044	0.0044	0.0044	0.0919	0.0074	0.0055	0.0036	0.0031	0.1268	0.0841	0.0077	0.0118	0.0062	0.0347	0.0064	0.0079	0.1655
13	rs1340711	76539447	1.21	0.117675403133419	1.57	0.614941920479678	0.520283885230983	0.622703427192796	0.1538	0.0698	0.0077	0.003	0.0059	0.0044	0.0035	0.0146	0.1585	0.0045	0.0044	0.0044	0.0917	0.0074	0.0055	0.0036	0.0031	0.1267	0.0841	0.0077	0.0117	0.0062	0.0347	0.0064	0.0079	0.1655
13	rs4492940	76540028	1.21	0.117675403133419	1.57	0.614941920479678	0.555603974568383	0.637058066443629	0.1537	0.0697	0.0077	0.003	0.0059	0.0044	0.0035	0.0146	0.1585	0.0045	0.0044	0.0044	0.0917	0.0074	0.0055	0.0036	0.0031	0.1267	0.0841	0.0077	0.0117	0.0062	0.0347	0.0065	0.0079	0.1655
13	rs7337226	76546805	1.22	0.102418512327744	1.6	0.508176723760061	0.416013795259521	0.514520063510194	0.1534	0.0698	0.0075	0.003	0.0057	0.0045	0.0038	0.0146	0.1585	0.0045	0.0044	0.0042	0.092	0.0076	0.0054	0.0036	0.0032	0.1269	0.0841	0.0077	0.0117	0.006	0.0347	0.0061	0.0081	0.1655
13	rs74094911	76548072	1.22	0.102418512327744	1.6	0.508176723760061	0.408670226023518	0.508180183344133	0.1535	0.0698	0.0075	0.003	0.0057	0.0045	0.0038	0.0146	0.1585	0.0044	0.0044	0.0042	0.0919	0.0076	0.0054	0.0036	0.0032	0.1269	0.0842	0.0077	0.0117	0.006	0.0347	0.0061	0.0081	0.1655
13	rs79871423	76555488	1.22	0.102418512327744	1.6	0.508176723760061	0.311642726413827	0.487646580298748	0.1552	0.0699	0.0072	0.0031	0.0051	0.0042	0.0036	0.014	0.1599	0.0042	0.0043	0.0042	0.092	0.0074	0.0055	0.0035	0.0031	0.1273	0.084	0.0074	0.0113	0.0058	0.0345	0.0056	0.0076	0.1667
13	rs9573693	76556187	1.22	0.102418512327744	1.6	0.508176723760061	0.306744079437923	0.491599493829104	0.1552	0.0699	0.0072	0.0031	0.0051	0.0042	0.0036	0.014	0.1599	0.0042	0.0043	0.0042	0.092	0.0074	0.0054	0.0036	0.0031	0.1274	0.084	0.0074	0.0113	0.0058	0.0345	0.0055	0.0076	0.1668
13	rs9544109	76561483	1.22	0.102418512327744	1.6	0.508176723760061	0.30232634797594	0.48275096000509	0.1554	0.0699	0.0072	0.0031	0.0051	0.0042	0.0036	0.014	0.16	0.0042	0.0043	0.0042	0.0919	0.0074	0.0054	0.0036	0.0031	0.1274	0.084	0.0074	0.0113	0.0058	0.0345	0.0055	0.0076	0.1668
13	rs73215650	76566618	1.22	0.102418512327744	1.6	0.508176723760061	0.300861312612888	0.484109577421359	0.1555	0.0699	0.0072	0.0031	0.005	0.0042	0.0036	0.014	0.1601	0.0042	0.0043	0.0041	0.0917	0.0074	0.0054	0.0036	0.0031	0.1276	0.0839	0.0074	0.0113	0.0058	0.0345	0.0054	0.0075	0.1669
13	rs9573705	76570217	1.22	0.102418512327744	1.6	0.508176723760061	0.301886441169859	0.492554870984337	0.1555	0.0699	0.0072	0.0031	0.005	0.0042	0.0036	0.014	0.1601	0.0042	0.0043	0.0041	0.0917	0.0074	0.0054	0.0036	0.0031	0.1276	0.0839	0.0074	0.0113	0.0058	0.0345	0.0054	0.0075	0.1669
13	rs76271415	76592376	1.22	0.102418512327744	1.6	0.508176723760061	0.256744942222369	0.465852187383171	0.1562	0.07	0.007	0.0033	0.0047	0.0038	0.0036	0.0137	0.1609	0.0044	0.0043	0.0042	0.0916	0.0072	0.0052	0.0032	0.0032	0.1279	0.0835	0.0074	0.0109	0.0057	0.0343	0.0055	0.0072	0.1675
13	rs7324036	76595872	1.22	0.102418512327744	1.61	0.475515229965307	0.259484688887123	0.458466719760697	0.1563	0.07	0.007	0.0033	0.0047	0.0037	0.0036	0.0137	0.1611	0.0045	0.0043	0.0042	0.0915	0.0072	0.0051	0.0032	0.0033	0.128	0.0834	0.0075	0.0109	0.0057	0.0343	0.0055	0.0072	0.1676
13	rs77054508	76597873	1.22	0.102418512327744	1.61	0.475515229965307	0.257731220729909	0.457395053135212	0.1563	0.07	0.007	0.0033	0.0047	0.0037	0.0036	0.0136	0.1611	0.0045	0.0043	0.0042	0.0914	0.0072	0.0051	0.0032	0.0033	0.128	0.0834	0.0075	0.0109	0.0056	0.0344	0.0055	0.0072	0.1677
13	rs10507846	76610840	1.22	0.102418512327744	1.61	0.475515229965307	0.261877983521308	0.456993348180748	0.1563	0.0701	0.007	0.0034	0.0047	0.0037	0.0036	0.0136	0.1613	0.0045	0.0043	0.0042	0.0913	0.0072	0.005	0.0032	0.0034	0.1279	0.0833	0.0075	0.0109	0.0056	0.0344	0.0055	0.0071	0.1678
13	rs715895	76613014	1.22	0.102418512327744	1.61	0.475515229965307	0.260341288094044	0.453515801679758	0.1563	0.0701	0.007	0.0034	0.0047	0.0036	0.0036	0.0136	0.1614	0.0045	0.0043	0.0042	0.0913	0.0072	0.005	0.0032	0.0034	0.128	0.0833	0.0075	0.0109	0.0056	0.0344	0.0055	0.0071	0.1678
13	rs73215684	76613583	1.22	0.102418512327744	1.61	0.475515229965307	0.266106407183178	0.459807228926517	0.1563	0.0701	0.007	0.0034	0.0047	0.0036	0.0036	0.0136	0.1614	0.0045	0.0043	0.0042	0.0913	0.0072	0.005	0.0032	0.0034	0.1279	0.0833	0.0075	0.0109	0.0056	0.0345	0.0055	0.0071	0.1678
13	rs117989406	76623244	1.22	0.102418512327744	1.61	0.475515229965307	0.261425503792067	0.470298239049356	0.1563	0.0702	0.007	0.0034	0.0047	0.0037	0.0036	0.0136	0.1614	0.0045	0.0043	0.0042	0.0912	0.0072	0.005	0.0032	0.0034	0.1279	0.0833	0.0075	0.0109	0.0055	0.0345	0.0055	0.0071	0.1678
13	rs17731582	76624384	1.22	0.102418512327744	1.61	0.475515229965307	0.261742194941689	0.471512706534189	0.1563	0.0702	0.007	0.0034	0.0047	0.0037	0.0036	0.0136	0.1614	0.0045	0.0043	0.0042	0.0912	0.0072	0.005	0.0032	0.0034	0.1279	0.0833	0.0075	0.0109	0.0055	0.0345	0.0055	0.0071	0.1678
13	rs1590904	76649286	1.22	0.102418512327744	1.61	0.475515229965307	0.263011043460421	0.501174549437047	0.1564	0.0706	0.0071	0.0034	0.0046	0.0038	0.0036	0.0136	0.1616	0.0043	0.0042	0.0043	0.0908	0.0072	0.0051	0.0033	0.0035	0.1279	0.0832	0.0074	0.0108	0.0055	0.0343	0.0054	0.0071	0.1679
13	rs76567206	76681021	1.22	0.102418512327744	1.61	0.475515229965307	0.28546955497453	0.50873068719222	0.157	0.0716	0.0072	0.0037	0.0045	0.0037	0.0038	0.0134	0.1623	0.004	0.0043	0.0044	0.0889	0.0072	0.0052	0.0034	0.0037	0.1283	0.0827	0.0073	0.0105	0.0055	0.0339	0.0052	0.007	0.168
13	rs1590910	76691619	1.22	0.102418512327744	1.61	0.475515229965307	0.286608983068774	0.517697429992464	0.157	0.0716	0.0073	0.0037	0.0045	0.0037	0.0039	0.0134	0.1623	0.004	0.0043	0.0044	0.0889	0.0072	0.0052	0.0034	0.0037	0.1283	0.0827	0.0073	0.0105	0.0055	0.0339	0.0052	0.007	0.168
13	rs9600657	76710277	1.22	0.102418512327744	1.61	0.475515229965307	0.280654106468206	0.526703438630569	0.1569	0.0717	0.0073	0.0037	0.0045	0.0037	0.0039	0.0134	0.1623	0.004	0.0043	0.0045	0.0886	0.0072	0.0053	0.0035	0.0037	0.1283	0.0827	0.0073	0.0105	0.0055	0.0338	0.0052	0.007	0.1681
13	rs117545401	76716853	1.22	0.102418512327744	1.61	0.475515229965307	0.280278282677873	0.528926258009616	0.1569	0.0717	0.0073	0.0037	0.0045	0.0037	0.0039	0.0134	0.1623	0.004	0.0043	0.0045	0.0886	0.0073	0.0053	0.0035	0.0037	0.1283	0.0827	0.0073	0.0104	0.0055	0.0338	0.0052	0.007	0.1681
13	rs9573797	76719658	1.22	0.102418512327744	1.62	0.444280725791627	0.284190602919988	0.552545784052689	0.1568	0.0717	0.0073	0.0038	0.0045	0.0037	0.0039	0.0134	0.1623	0.0039	0.0043	0.0045	0.0885	0.0073	0.0053	0.0035	0.0037	0.1283	0.0827	0.0072	0.0104	0.0055	0.0338	0.0052	0.007	0.1681
13	rs2663250	76722504	1.22	0.102418512327744	1.61	0.475515229965307	0.253220305555331	0.480443574353725	0.1577	0.072	0.0072	0.0037	0.0045	0.0036	0.0037	0.0138	0.1626	0.0039	0.0045	0.0045	0.0883	0.0075	0.0053	0.0034	0.0038	0.1284	0.0824	0.007	0.0104	0.0055	0.0335	0.0052	0.0071	0.1675
13	rs2774002	76723425	1.22	0.102418512327744	1.61	0.475515229965307	0.221005447382095	0.4847892551313	0.1574	0.0718	0.0071	0.0038	0.0046	0.0036	0.0036	0.014	0.163	0.0039	0.0045	0.0048	0.0876	0.0075	0.0055	0.0034	0.0038	0.1286	0.0818	0.007	0.0104	0.0056	0.0337	0.0052	0.0072	0.1674
13	rs117004350	76726560	1.21	0.117675403133419	1.62	0.444280725791627	0.203715449405075	0.509969872476726	0.1573	0.0718	0.007	0.0037	0.0046	0.0035	0.0036	0.0141	0.1631	0.004	0.0045	0.005	0.0873	0.0076	0.0056	0.0034	0.0038	0.1286	0.0814	0.007	0.0105	0.0056	0.0338	0.0052	0.0072	0.1673
13	rs71434830	76734785	1.21	0.117675403133419	1.62	0.444280725791627	0.197160631089572	0.536445467586196	0.1572	0.0718	0.007	0.0037	0.0046	0.0035	0.0036	0.0142	0.1631	0.004	0.0045	0.0052	0.0871	0.0076	0.0057	0.0035	0.0039	0.1287	0.0811	0.007	0.0105	0.0057	0.0338	0.0052	0.0072	0.1672
13	rs73226140	76736931	1.21	0.117675403133419	1.62	0.444280725791627	0.193890587976143	0.556483560037023	0.1572	0.0719	0.007	0.0037	0.0046	0.0035	0.0036	0.0143	0.1631	0.004	0.0045	0.0053	0.0869	0.0076	0.0057	0.0035	0.0039	0.1288	0.0809	0.007	0.0105	0.0057	0.0339	0.0052	0.0073	0.1671
13	rs1015667	76739424	1.21	0.117675403133419	1.62	0.444280725791627	0.201243128399195	0.617358330782696	0.1571	0.0719	0.0069	0.0037	0.0046	0.0035	0.0036	0.0144	0.1632	0.004	0.0046	0.0054	0.0867	0.0076	0.0058	0.0035	0.0039	0.1288	0.0807	0.007	0.0105	0.0057	0.0339	0.0052	0.0073	0.167
13	rs2773975	76740816	1.21	0.117675403133419	1.62	0.444280725791627	0.205848201012636	0.607994716606952	0.1572	0.0719	0.0069	0.0036	0.0046	0.0035	0.0036	0.0145	0.1632	0.004	0.0046	0.0055	0.0866	0.0077	0.0058	0.0035	0.0039	0.1289	0.0806	0.0071	0.0105	0.0057	0.034	0.0052	0.0073	0.167
13	rs9600665	76742677	1.21	0.117675403133419	1.62	0.444280725791627	0.217761997031215	0.628349141416889	0.1573	0.0719	0.007	0.0038	0.0046	0.0035	0.0036	0.0146	0.1631	0.004	0.0046	0.0055	0.0865	0.0077	0.0058	0.0036	0.0039	0.1288	0.0804	0.007	0.0105	0.0058	0.034	0.0053	0.0073	0.167
13	rs9544195	76751605	1.21	0.117675403133419	1.62	0.444280725791627	0.223777250349177	0.641277375192721	0.1573	0.072	0.0069	0.0038	0.0046	0.0035	0.0036	0.0146	0.1629	0.004	0.0046	0.0055	0.0864	0.0076	0.0059	0.0036	0.0039	0.1288	0.0802	0.007	0.0104	0.0058	0.0341	0.0053	0.0073	0.167
13	rs12430486	76753228	1.21	0.117675403133419	1.62	0.444280725791627	0.232632330835655	0.651196190795417	0.1574	0.072	0.007	0.0038	0.0046	0.0035	0.0036	0.0146	0.163	0.004	0.0046	0.0055	0.0864	0.0076	0.0059	0.0036	0.0039	0.1288	0.0802	0.007	0.0104	0.0058	0.0341	0.0053	0.0072	0.167
13	rs74617691	76760424	1.21	0.117675403133419	1.62	0.444280725791627	0.235441385348218	0.634587697727794	0.1573	0.072	0.007	0.0039	0.0046	0.0035	0.0036	0.0148	0.1628	0.0041	0.0047	0.0055	0.0862	0.0076	0.0059	0.0037	0.0039	0.1286	0.0798	0.007	0.0103	0.0059	0.034	0.0055	0.0073	0.1671
13	rs4497538	76763937	1.21	0.117675403133419	1.62	0.444280725791627	0.25553732757947	0.64812926674618	0.1574	0.0722	0.0071	0.004	0.0046	0.0035	0.0036	0.0149	0.1626	0.0041	0.0047	0.0056	0.0861	0.0076	0.006	0.0037	0.0039	0.1285	0.0795	0.007	0.0103	0.006	0.034	0.0056	0.0073	0.1669
13	rs2249078	76782203	1.21	0.117675403133419	1.62	0.444280725791627	0.331440446131848	0.656607935514291	0.1565	0.0722	0.0076	0.0041	0.0048	0.0035	0.0038	0.0154	0.1621	0.0042	0.0049	0.0058	0.086	0.0077	0.0061	0.0038	0.0037	0.1277	0.0794	0.0072	0.0095	0.0062	0.0343	0.0056	0.0077	0.167
13	rs9565249	76782810	1.21	0.117675403133419	1.62	0.444280725791627	0.349338381707078	0.684262749794071	0.1548	0.072	0.0077	0.0043	0.0048	0.0036	0.004	0.0157	0.1623	0.0042	0.0051	0.0057	0.0861	0.0078	0.0061	0.004	0.0037	0.1273	0.0795	0.0074	0.0089	0.0064	0.0345	0.0057	0.0076	0.1675
13	rs117715959	76782950	1.21	0.117675403133419	1.62	0.444280725791627	0.345237362754774	0.666433708853636	0.1546	0.0719	0.0077	0.0043	0.0048	0.0036	0.004	0.0158	0.1623	0.0042	0.0051	0.0057	0.0859	0.0078	0.0061	0.004	0.0037	0.1274	0.0795	0.0074	0.0089	0.0064	0.0345	0.0057	0.0076	0.1675
13	rs76337158	76784459	1.21	0.117675403133419	1.62	0.444280725791627	0.491372275867988	0.734618966217973	0.1531	0.0715	0.008	0.0043	0.0049	0.0037	0.0043	0.0169	0.1617	0.0041	0.0055	0.0054	0.0845	0.008	0.0061	0.0044	0.0037	0.1277	0.0793	0.0077	0.0086	0.0067	0.0347	0.0059	0.0075	0.1681
13	rs9573815	76789780	1.2	0.134574322401564	1.62	0.444280725791627	0.572092645149316	0.791694206264123	0.1528	0.0714	0.0081	0.0043	0.0049	0.0038	0.0044	0.0171	0.1617	0.0041	0.0056	0.0054	0.084	0.0081	0.0061	0.0045	0.0037	0.1275	0.0795	0.0078	0.0085	0.0069	0.0347	0.006	0.0075	0.1682
13	rs9600675	76789989	1.2	0.134574322401564	1.62	0.444280725791627	0.567664671663104	0.777377160786932	0.1528	0.0715	0.0081	0.0043	0.0049	0.0038	0.0044	0.0171	0.1616	0.0041	0.0056	0.0054	0.0839	0.0081	0.0062	0.0045	0.0037	0.1276	0.0794	0.0078	0.0085	0.0069	0.0347	0.006	0.0075	0.1682
13	rs2328977	76792248	1.2	0.134574322401564	1.58	0.577869115575703	0.606847511992711	0.80775220128513	0.1527	0.0717	0.0081	0.0044	0.0049	0.0038	0.0044	0.0171	0.1616	0.0041	0.0056	0.0054	0.0836	0.0081	0.0062	0.0046	0.0037	0.1277	0.0793	0.0079	0.0085	0.0069	0.0347	0.006	0.0075	0.1681
13	rs1929735	76795422	1.2	0.134574322401564	1.58	0.577869115575703	0.58764870409554	0.792762601011098	0.1524	0.0718	0.0082	0.0043	0.005	0.0038	0.0044	0.0172	0.1616	0.0041	0.0056	0.0054	0.0837	0.0081	0.0062	0.0047	0.0037	0.1274	0.0797	0.008	0.0083	0.0069	0.0345	0.006	0.0075	0.1681
13	rs73227612	76798727	1.2	0.134574322401564	1.57	0.614941920479678	0.564254075648415	0.732217422204701	0.1524	0.0718	0.0082	0.0043	0.005	0.0038	0.0044	0.0171	0.1615	0.0041	0.0056	0.0054	0.0836	0.0081	0.0061	0.0047	0.0037	0.1274	0.0797	0.008	0.0083	0.0069	0.0345	0.006	0.0075	0.1685
13	rs9544219	76802629	1.2	0.134574322401564	1.58	0.577869115575703	0.572092645149316	0.739126518166851	0.1524	0.0718	0.0082	0.0042	0.005	0.0038	0.0044	0.0171	0.1615	0.0041	0.0056	0.0054	0.0835	0.0081	0.0061	0.0047	0.0037	0.1275	0.0798	0.0081	0.0082	0.0069	0.0345	0.0059	0.0075	0.1685
13	rs17065929	76812624	1.21	0.117675403133419	1.59	0.542287549749139	1.0043663076178	1.02030477257179	0.1524	0.0709	0.009	0.0039	0.0051	0.0035	0.0042	0.0177	0.1619	0.0044	0.0054	0.0055	0.082	0.0077	0.006	0.0046	0.0035	0.1279	0.0814	0.0077	0.0088	0.0071	0.0348	0.0062	0.0077	0.1672
13	rs76015232	76821780	1.21	0.117675403133419	1.6	0.508176723760061	1.01479167636828	1.0275384062722	0.1523	0.0709	0.009	0.0039	0.0051	0.0035	0.0042	0.0177	0.1619	0.0044	0.0054	0.0055	0.082	0.0077	0.006	0.0046	0.0035	0.128	0.0815	0.0077	0.0088	0.0071	0.0348	0.0062	0.0077	0.1672
13	rs61963371	76823675	1.21	0.117675403133419	1.57	0.614941920479678	1.02283431260496	1.0339764603395	0.1523	0.0709	0.009	0.0039	0.0051	0.0035	0.0042	0.0177	0.1619	0.0044	0.0054	0.0055	0.082	0.0077	0.006	0.0046	0.0035	0.128	0.0815	0.0077	0.0088	0.0071	0.0348	0.0062	0.0077	0.1672
13	rs1929745	76827202	1.21	0.117675403133419	1.57	0.614941920479678	1.05561241094586	1.03832645995559	0.1523	0.0708	0.009	0.0039	0.0051	0.0035	0.0042	0.0177	0.1619	0.0044	0.0054	0.0055	0.082	0.0076	0.006	0.0046	0.0035	0.128	0.0815	0.0077	0.0089	0.0072	0.0349	0.0062	0.0077	0.1671
13	rs1929744	76827542	1.21	0.117675403133419	1.56	0.653525583231	1.06528048315281	1.05204340997102	0.1523	0.0708	0.009	0.0039	0.0051	0.0035	0.0042	0.0178	0.1619	0.0044	0.0054	0.0055	0.0821	0.0076	0.006	0.0046	0.0035	0.1281	0.0816	0.0077	0.0089	0.0072	0.0349	0.0062	0.0077	0.1671
13	rs12867435	76828392	1.21	0.117675403133419	1.56	0.653525583231	1.05789439150905	1.03864881990436	0.1523	0.0708	0.009	0.0038	0.0051	0.0034	0.0042	0.0178	0.1619	0.0044	0.0054	0.0055	0.082	0.0076	0.006	0.0046	0.0035	0.1281	0.0816	0.0077	0.0089	0.0072	0.0348	0.0062	0.0077	0.1671
13	rs75412507	76833621	1.21	0.117675403133419	1.56	0.653525583231	1.05886044174088	1.02464378296429	0.1522	0.0708	0.009	0.0038	0.0051	0.0034	0.0042	0.0178	0.1619	0.0045	0.0054	0.0055	0.0819	0.0076	0.006	0.0046	0.0035	0.1281	0.0817	0.0077	0.0089	0.0071	0.0348	0.0062	0.0077	0.1671
13	rs9573825	76837327	1.21	0.117675403133419	1.56	0.653525583231	1.06668969842396	1.00698846851809	0.1523	0.0709	0.009	0.0038	0.0051	0.0034	0.0042	0.0178	0.1619	0.0045	0.0054	0.0055	0.0818	0.0076	0.006	0.0046	0.0035	0.1282	0.0817	0.0077	0.0089	0.0071	0.0347	0.0062	0.0077	0.1671
13	rs905866	76841304	1.21	0.117675403133419	1.56	0.653525583231	1.04082799671628	0.974881413662961	0.1523	0.0709	0.009	0.0038	0.0051	0.0034	0.0041	0.0178	0.162	0.0045	0.0054	0.0055	0.0816	0.0076	0.0059	0.0046	0.0034	0.1282	0.0818	0.0077	0.0089	0.0071	0.0347	0.0062	0.0077	0.1672
13	rs1164514	76856223	1.2	0.134574322401564	1.56	0.653525583231	1.23362424755508	1.13716913164384	0.1514	0.0716	0.0087	0.0032	0.0048	0.0027	0.0032	0.0184	0.1646	0.0045	0.0048	0.0046	0.0806	0.0073	0.0059	0.0041	0.0026	0.1306	0.0854	0.0081	0.0081	0.0072	0.034	0.0062	0.0071	0.1667
13	rs9573828	76862289	1.2	0.134574322401564	1.56	0.653525583231	1.14696752120996	1.0981165716734	0.1514	0.0718	0.0087	0.0032	0.0049	0.0027	0.0032	0.0184	0.1648	0.0045	0.0048	0.0045	0.0804	0.0073	0.0059	0.004	0.0026	0.1308	0.0854	0.0081	0.008	0.0071	0.034	0.0062	0.0071	0.1667
13	rs12429739	76863487	1.2	0.134574322401564	1.56	0.653525583231	1.16096540696956	1.08591368634774	0.1513	0.0718	0.0087	0.0033	0.0049	0.0027	0.0032	0.0185	0.1648	0.0045	0.0048	0.0045	0.0803	0.0073	0.0059	0.004	0.0026	0.1309	0.0853	0.0081	0.008	0.0072	0.0339	0.0062	0.0071	0.1666
13	rs12585734	76867667	1.2	0.134574322401564	1.56	0.653525583231	1.16178552761448	1.05382102422572	0.1512	0.0718	0.0086	0.0033	0.0049	0.0027	0.0032	0.0184	0.1649	0.0045	0.0048	0.0045	0.0803	0.0073	0.0058	0.0039	0.0027	0.1308	0.0857	0.0081	0.008	0.0072	0.0339	0.0061	0.0071	0.1667
13	rs1164502	76868684	1.2	0.134574322401564	1.56	0.653525583231	1.14869092046155	1.04493862231261	0.1512	0.0719	0.0086	0.0033	0.0049	0.0027	0.0032	0.0184	0.1649	0.0045	0.0048	0.0045	0.0803	0.0073	0.0058	0.0039	0.0027	0.1308	0.0857	0.0081	0.008	0.0072	0.0339	0.0061	0.0071	0.1667
13	rs7992571	76874673	1.2	0.134574322401564	1.52	0.823332010267983	1.11836488279232	1.01436444752209	0.1511	0.0719	0.0086	0.0033	0.0049	0.0027	0.0033	0.0184	0.1648	0.0045	0.0048	0.0045	0.0803	0.0073	0.0058	0.004	0.0027	0.1307	0.0859	0.008	0.008	0.0072	0.0338	0.006	0.0072	0.1669
13	rs1146882	76877360	1.2	0.134574322401564	1.52	0.823332010267983	1.05149232960467	0.925137133067697	0.1504	0.0724	0.0085	0.0034	0.0049	0.0028	0.0034	0.0184	0.1647	0.0045	0.0047	0.0044	0.0803	0.0073	0.0058	0.0042	0.0027	0.1305	0.0864	0.008	0.008	0.0071	0.0334	0.006	0.0071	0.1674
13	rs12583619	76877463	1.2	0.134574322401564	1.52	0.823332010267983	1.05184272207449	0.925294730796387	0.1503	0.0725	0.0085	0.0034	0.0049	0.0028	0.0036	0.0184	0.1648	0.0045	0.0046	0.0044	0.0803	0.0072	0.0058	0.0042	0.0027	0.1305	0.0864	0.008	0.008	0.007	0.0334	0.0059	0.0071	0.1674
13	rs12583878	76878983	1.2	0.134574322401564	1.52	0.823332010267983	0.902810778070388	0.909247535966463	0.1499	0.0738	0.0082	0.0032	0.0048	0.0026	0.0034	0.0185	0.1654	0.0043	0.0044	0.0044	0.08	0.0071	0.0057	0.0041	0.0025	0.1308	0.087	0.0079	0.0079	0.0069	0.0329	0.0058	0.0073	0.1679
13	rs4884049	76879160	1.2	0.134574322401564	1.52	0.823332010267983	0.90223496076142	0.907991320263125	0.1499	0.0738	0.0082	0.0032	0.0048	0.0026	0.0034	0.0185	0.1654	0.0043	0.0044	0.0044	0.08	0.0071	0.0057	0.0041	0.0025	0.1308	0.087	0.0079	0.0079	0.0069	0.0329	0.0058	0.0073	0.1679
13	rs17736796	76880477	1.2	0.134574322401564	1.52	0.823332010267983	0.907835128463096	0.930498456599909	0.1499	0.0739	0.0082	0.0032	0.0048	0.0026	0.0034	0.0185	0.1654	0.0043	0.0043	0.0044	0.08	0.0071	0.0057	0.0041	0.0024	0.1308	0.0871	0.0079	0.0079	0.0069	0.0329	0.0058	0.0073	0.1679
13	rs1757884	76889966	1.2	0.134574322401564	1.52	0.823332010267983	0.918333063300043	0.875921527969703	0.1498	0.0745	0.0082	0.003	0.0048	0.0025	0.0034	0.0185	0.1657	0.0043	0.0042	0.0044	0.08	0.007	0.0056	0.004	0.0023	0.1307	0.0873	0.0079	0.0078	0.0068	0.0326	0.0057	0.0074	0.1682
13	rs77739531	76895136	1.2	0.134574322401564	1.52	0.823332010267983	0.829657634108745	0.81634429590487	0.1495	0.0747	0.0081	0.003	0.0049	0.0025	0.0034	0.0185	0.1658	0.0043	0.0041	0.0044	0.08	0.0069	0.0056	0.004	0.0023	0.1306	0.0875	0.0079	0.0078	0.0067	0.0325	0.0057	0.0075	0.1684
13	rs8000198	76898674	1.2	0.134574322401564	1.51	0.869735485018148	0.821103860102563	0.815729939140369	0.1495	0.0748	0.0081	0.003	0.0049	0.0025	0.0034	0.0184	0.1658	0.0042	0.0041	0.0044	0.08	0.0069	0.0056	0.004	0.0023	0.1307	0.0876	0.0078	0.0078	0.0067	0.0325	0.0057	0.0075	0.1684
13	rs1164520	76899201	1.2	0.134574322401564	1.51	0.869735485018148	0.813689896201055	0.811432176142018	0.1496	0.0748	0.0081	0.003	0.0049	0.0025	0.0033	0.0183	0.1659	0.0042	0.0041	0.0044	0.0801	0.0069	0.0056	0.004	0.0023	0.1307	0.0876	0.0078	0.0078	0.0066	0.0325	0.0057	0.0075	0.1685
13	rs1146889	76903622	1.2	0.134574322401564	1.51	0.869735485018148	0.801137004119292	0.80790546290699	0.1496	0.0749	0.0081	0.003	0.0048	0.0025	0.0033	0.0183	0.1658	0.0042	0.0041	0.0044	0.0801	0.0069	0.0056	0.004	0.0023	0.1307	0.0876	0.0078	0.0078	0.0066	0.0324	0.0057	0.0075	0.1685
13	rs9565258	76909553	1.2	0.134574322401564	1.51	0.869735485018148	0.630963780319781	0.791694206264123	0.1492	0.076	0.0078	0.0029	0.0046	0.0023	0.0033	0.0186	0.1652	0.0041	0.0041	0.0044	0.0807	0.0067	0.0053	0.0038	0.0023	0.131	0.0887	0.008	0.0078	0.0064	0.0321	0.0054	0.0076	0.1685
13	rs17066125	76910089	1.2	0.134574322401564	1.51	0.869735485018148	0.629136620200032	0.795053052353566	0.1492	0.0761	0.0078	0.0029	0.0046	0.0023	0.0032	0.0186	0.1652	0.0041	0.0041	0.0043	0.0807	0.0067	0.0053	0.0038	0.0023	0.131	0.0887	0.008	0.0078	0.0064	0.0321	0.0054	0.0076	0.1685
13	rs12161842	76912429	1.2	0.134574322401564	1.51	0.869735485018148	0.756496176236962	0.835900392712473	0.1492	0.0762	0.0078	0.0029	0.0046	0.0023	0.0032	0.0186	0.1653	0.004	0.004	0.0043	0.0806	0.0066	0.0053	0.0038	0.002	0.1313	0.0888	0.008	0.0078	0.0064	0.0321	0.0054	0.0076	0.1685
13	rs118027443	76914841	1.2	0.134574322401564	1.51	0.869735485018148	0.738515659966673	0.920096841020925	0.1494	0.0764	0.0077	0.0029	0.0045	0.0023	0.003	0.0186	0.1652	0.004	0.004	0.0043	0.0807	0.0066	0.0053	0.0038	0.002	0.1313	0.089	0.0081	0.0078	0.0063	0.0321	0.0054	0.0076	0.1683
13	rs61963412	76915409	1.2	0.134574322401564	1.51	0.869735485018148	0.741537012222197	0.916634840318947	0.1494	0.0764	0.0077	0.0029	0.0045	0.0023	0.003	0.0186	0.1652	0.004	0.004	0.0043	0.0807	0.0066	0.0053	0.0038	0.002	0.1313	0.089	0.0081	0.0078	0.0063	0.0321	0.0054	0.0076	0.1683
13	rs74358735	76924869	1.2	0.134574322401564	1.51	0.869735485018148	0.699735383133981	0.933970832583982	0.1494	0.0766	0.0077	0.0029	0.0044	0.0023	0.003	0.0187	0.1651	0.004	0.004	0.0043	0.0808	0.0065	0.0053	0.0037	0.002	0.1313	0.0891	0.0081	0.0078	0.0062	0.032	0.0054	0.0076	0.1682
13	rs2657140	76925243	1.2	0.134574322401564	1.49	0.967391925764805	0.689234098953568	0.908619384425982	0.1495	0.0766	0.0077	0.0029	0.0044	0.0023	0.003	0.0187	0.1651	0.004	0.004	0.0043	0.0808	0.0065	0.0053	0.0037	0.002	0.1313	0.0891	0.0081	0.0078	0.0062	0.032	0.0054	0.0076	0.1682
13	rs73231503	76927342	1.2	0.134574322401564	1.5	0.917750694748585	0.695100201796266	0.941397683402391	0.1494	0.0766	0.0076	0.0029	0.0045	0.0023	0.003	0.0187	0.165	0.004	0.004	0.0043	0.0809	0.0065	0.0052	0.0037	0.0019	0.1313	0.0891	0.0081	0.0078	0.0062	0.032	0.0054	0.0076	0.1682
13	rs1505144	76928630	1.2	0.134574322401564	1.5	0.917750694748585	0.684849126328018	0.936023899148758	0.1494	0.0767	0.0076	0.0029	0.0045	0.0023	0.003	0.0187	0.165	0.004	0.004	0.0043	0.081	0.0065	0.0052	0.0037	0.0019	0.1312	0.0891	0.0081	0.0078	0.0062	0.0319	0.0054	0.0076	0.1682
13	rs9544260	76933130	1.2	0.134574322401564	1.5	0.917750694748585	0.731737494290471	0.965177702833725	0.1493	0.0768	0.0076	0.0029	0.0045	0.0023	0.003	0.0187	0.1647	0.004	0.004	0.0043	0.081	0.0065	0.0052	0.0037	0.0019	0.1315	0.0891	0.0081	0.0078	0.0062	0.032	0.0054	0.0077	0.1681
13	rs9573849	76942538	1.21	0.117675403133419	1.5	0.917750694748585	0.710084911258267	1.07097955879912	0.1463	0.0776	0.008	0.0032	0.0046	0.0027	0.0028	0.0188	0.1655	0.0041	0.0042	0.0048	0.0827	0.0064	0.0057	0.004	0.0022	0.1328	0.088	0.0083	0.0076	0.0063	0.0325	0.0051	0.0077	0.1648
13	rs9565265	76950969	1.2	0.134574322401564	1.5	0.917750694748585	0.683754842755409	0.951371044953901	0.1466	0.0776	0.008	0.0031	0.0045	0.0028	0.0029	0.0188	0.1654	0.004	0.0042	0.0046	0.083	0.0063	0.0057	0.004	0.0022	0.1329	0.0881	0.0083	0.0076	0.0063	0.0326	0.005	0.0076	0.1646
13	rs1498265	76952131	1.2	0.134574322401564	1.51	0.869735485018148	0.679094720924528	0.965813429400634	0.1465	0.0774	0.008	0.0031	0.0045	0.0028	0.0029	0.0188	0.1655	0.004	0.0041	0.0046	0.0831	0.0063	0.0057	0.004	0.0022	0.133	0.0881	0.0083	0.0076	0.0062	0.0326	0.005	0.0076	0.1645
13	rs9600699	76959024	1.2	0.134574322401564	1.51	0.869735485018148	0.596869642861644	0.993066674156902	0.1466	0.0774	0.0078	0.0032	0.0044	0.0029	0.0029	0.0186	0.1656	0.0039	0.0041	0.0046	0.0835	0.0062	0.0055	0.004	0.0024	0.1332	0.0883	0.0082	0.0074	0.0062	0.0325	0.0048	0.0076	0.1643
13	rs78354294	76960959	1.2	0.134574322401564	1.52	0.823332010267983	0.535165647457503	0.95692074381311	0.1466	0.0774	0.0078	0.0032	0.0044	0.0029	0.0029	0.0186	0.1657	0.0039	0.0041	0.0047	0.0837	0.0062	0.0054	0.004	0.0025	0.1333	0.0884	0.0082	0.0074	0.0062	0.0324	0.0048	0.0076	0.1642
13	rs1505148	76961804	1.2	0.134574322401564	1.53	0.778525311864042	0.493124669339981	0.887939779596035	0.1467	0.0774	0.0077	0.0032	0.0044	0.0029	0.0029	0.0186	0.1657	0.0039	0.0041	0.0047	0.0838	0.0062	0.0054	0.004	0.0025	0.1333	0.0885	0.0082	0.0073	0.0062	0.0324	0.0048	0.0076	0.1641
13	rs9544262	76965759	1.21	0.117675403133419	1.53	0.778525311864042	0.476044304311535	0.899207631761238	0.1468	0.0774	0.0077	0.0033	0.0043	0.0029	0.0029	0.0185	0.1659	0.0039	0.0041	0.0047	0.0838	0.0062	0.0053	0.0039	0.0026	0.1335	0.0886	0.0081	0.0075	0.0061	0.032	0.0047	0.0076	0.1641
13	rs11619339	76983235	1.21	0.117675403133419	1.53	0.778525311864042	0.428846396994943	0.890128492109267	0.147	0.0774	0.0077	0.0034	0.0042	0.0029	0.0029	0.0183	0.1663	0.0038	0.004	0.005	0.085	0.006	0.0051	0.0036	0.0027	0.1339	0.0884	0.008	0.0078	0.006	0.0309	0.0047	0.0077	0.1637
13	rs9573864	76989476	1.21	0.117675403133419	1.53	0.778525311864042	0.441278758268728	0.923718994823421	0.1472	0.0773	0.0077	0.0035	0.004	0.0029	0.0029	0.0181	0.1664	0.0038	0.004	0.0051	0.0852	0.006	0.005	0.0033	0.0027	0.1342	0.0885	0.008	0.008	0.006	0.0304	0.0048	0.0077	0.1636
13	Affx-9779417	76989493	1.21	0.117675403133419	1.53	0.778525311864042	0.438494263767252	0.922458792535461	0.1472	0.0773	0.0077	0.0035	0.004	0.003	0.0029	0.0181	0.1664	0.0038	0.004	0.0051	0.0852	0.006	0.005	0.0033	0.0027	0.1343	0.0885	0.008	0.008	0.006	0.0304	0.0048	0.0077	0.1636
13	rs118044997	76993528	1.21	0.117675403133419	1.54	0.735299729443272	0.422899561301729	0.897014407728549	0.1471	0.0773	0.0077	0.0035	0.004	0.003	0.0029	0.0181	0.1664	0.0038	0.0041	0.0051	0.0852	0.006	0.005	0.0033	0.0027	0.1343	0.0885	0.008	0.008	0.006	0.0304	0.0048	0.0077	0.1636
13	rs188199643	76995424	1.21	0.117675403133419	1.54	0.735299729443272	0.417571171702265	0.889033999015946	0.1472	0.0773	0.0077	0.0035	0.004	0.003	0.0029	0.018	0.1664	0.0038	0.0041	0.0051	0.0852	0.006	0.005	0.0033	0.0027	0.1343	0.0885	0.008	0.008	0.006	0.0304	0.0048	0.0077	0.1636
13	rs12871461	76998324	1.21	0.117675403133419	1.54	0.735299729443272	0.429724407950674	0.924349224843216	0.1473	0.0772	0.0077	0.0035	0.004	0.003	0.0029	0.0179	0.1664	0.0038	0.0041	0.0051	0.0853	0.006	0.005	0.0033	0.0027	0.1343	0.0885	0.008	0.008	0.006	0.0304	0.0048	0.0077	0.1636
13	rs113166945	77009578	1.21	0.117675403133419	1.54	0.735299729443272	0.430134451080492	0.983965882255484	0.1473	0.0772	0.0077	0.0035	0.004	0.0031	0.0029	0.0179	0.1664	0.0037	0.0041	0.0052	0.0854	0.006	0.005	0.0033	0.0027	0.1344	0.0885	0.0079	0.008	0.006	0.0304	0.0048	0.0077	0.1636
13	rs61963431	77019443	1.21	0.117675403133419	1.54	0.735299729443272	0.43136574333206	0.977270471703477	0.1472	0.0773	0.0077	0.0035	0.004	0.0031	0.0029	0.0179	0.1664	0.0037	0.0041	0.0052	0.0853	0.006	0.005	0.0033	0.0027	0.1343	0.0885	0.008	0.008	0.006	0.0304	0.0048	0.0077	0.1636
13	rs66654728	77024928	1.21	0.117675403133419	1.54	0.735299729443272	0.431248402271005	0.977270471703477	0.1472	0.0773	0.0077	0.0035	0.004	0.0031	0.0029	0.0179	0.1664	0.0037	0.0041	0.0052	0.0853	0.006	0.005	0.0033	0.0027	0.1343	0.0885	0.008	0.008	0.006	0.0304	0.0048	0.0077	0.1636
13	rs2173366	77029851	1.21	0.117675403133419	1.54	0.735299729443272	0.413654443373792	0.870625440766167	0.1472	0.0773	0.0077	0.0035	0.004	0.0032	0.0029	0.0179	0.1664	0.0037	0.0041	0.0052	0.0851	0.0059	0.005	0.0033	0.0027	0.1345	0.0886	0.008	0.008	0.006	0.0303	0.0047	0.0077	0.1635
13	rs9544287	77037308	1.21	0.117675403133419	1.54	0.735299729443272	0.32348522629904	0.994664975487649	0.1464	0.077	0.0075	0.0035	0.0042	0.0029	0.0028	0.018	0.1662	0.0036	0.0041	0.0055	0.0853	0.0059	0.0049	0.0029	0.0027	0.1346	0.0887	0.008	0.0092	0.0057	0.0304	0.0047	0.0079	0.1638
13	rs1005785	77038572	1.21	0.117675403133419	1.54	0.735299729443272	0.299497351701835	1.05996621320796	0.146	0.0768	0.0074	0.0035	0.0042	0.0029	0.0028	0.0181	0.1662	0.0036	0.004	0.0056	0.0855	0.0059	0.0049	0.0027	0.0027	0.1345	0.089	0.008	0.0095	0.0055	0.0307	0.0047	0.008	0.1637
13	rs117885058	77040583	1.21	0.117675403133419	1.54	0.735299729443272	0.295425214729393	1.14061239240954	0.1452	0.0764	0.0073	0.0035	0.0043	0.0029	0.0028	0.0181	0.1661	0.0036	0.004	0.0058	0.0856	0.006	0.005	0.0025	0.0028	0.1343	0.0895	0.008	0.01	0.0053	0.031	0.0047	0.0081	0.1637
13	rs118131566	77047395	1.2	0.134574322401564	1.54	0.735299729443272	0.335765792965894	1.21566957956592	0.1445	0.076	0.0072	0.0036	0.0043	0.0029	0.0028	0.0182	0.1661	0.0036	0.004	0.0059	0.0858	0.006	0.005	0.0022	0.0029	0.134	0.09	0.0081	0.0105	0.0051	0.0313	0.0047	0.0082	0.1637
13	rs77533386	77047753	1.2	0.134574322401564	1.54	0.735299729443272	0.330107567935286	1.22181021881329	0.1445	0.076	0.0072	0.0036	0.0043	0.0029	0.0028	0.0182	0.1661	0.0036	0.004	0.0059	0.0858	0.006	0.005	0.0022	0.0029	0.134	0.09	0.0081	0.0105	0.0051	0.0313	0.0047	0.0082	0.1637
13	rs511512	77050413	1.2	0.134574322401564	1.54	0.735299729443272	0.300130210247316	1.11295642576301	0.1445	0.076	0.0072	0.0036	0.0043	0.0029	0.0028	0.0182	0.1661	0.0036	0.004	0.0059	0.0858	0.006	0.005	0.0022	0.0029	0.1341	0.09	0.0081	0.0105	0.0051	0.0313	0.0047	0.0082	0.1637
13	rs17066260	77051161	1.2	0.134574322401564	1.54	0.735299729443272	0.283292443928084	1.09648806286145	0.1445	0.0761	0.0071	0.0036	0.0043	0.0029	0.0028	0.0182	0.1659	0.0036	0.004	0.0059	0.086	0.006	0.005	0.0022	0.0029	0.1341	0.0901	0.0081	0.0105	0.0051	0.0313	0.0047	0.0082	0.1634
13	rs117465098	77060385	1.2	0.134574322401564	1.54	0.735299729443272	0.298282309370907	1.13290867209036	0.1444	0.076	0.0071	0.0036	0.0043	0.0029	0.0028	0.0182	0.1658	0.0036	0.004	0.0059	0.086	0.006	0.005	0.0022	0.0029	0.1341	0.0902	0.0081	0.0105	0.0051	0.0313	0.0047	0.0082	0.1634
13	rs200824780	77065431	1.2	0.134574322401564	1.54	0.735299729443272	0.277094705572262	1.00426518395086	0.1443	0.0753	0.0071	0.0037	0.0043	0.0031	0.0028	0.0182	0.1657	0.0037	0.004	0.0059	0.0862	0.0061	0.005	0.0022	0.0029	0.1341	0.0903	0.0081	0.0107	0.0051	0.0314	0.0047	0.0083	0.1633
13	rs77052160	77068051	1.2	0.134574322401564	1.55	0.693638871087907	0.286608983068774	1.02689502216305	0.1442	0.0753	0.0071	0.0036	0.0043	0.0031	0.0028	0.0183	0.1659	0.0037	0.004	0.0059	0.0862	0.0061	0.005	0.0022	0.0029	0.134	0.0903	0.0081	0.0107	0.0051	0.0314	0.0047	0.0083	0.1632
13	rs117990856	77071806	1.2	0.134574322401564	1.56	0.653525583231	0.293640940566179	1.06045164555894	0.1441	0.0753	0.0071	0.0036	0.0043	0.0031	0.0028	0.0183	0.1661	0.0037	0.004	0.0059	0.0862	0.0061	0.005	0.0021	0.0029	0.134	0.0903	0.0081	0.0107	0.0051	0.0314	0.0047	0.0083	0.1631
13	rs17066313	77077884	1.2	0.134574322401564	1.57	0.614941920479678	0.29702144874455	1.00442533787149	0.1437	0.0752	0.0071	0.0036	0.0043	0.0032	0.0028	0.0183	0.1667	0.0037	0.0041	0.0059	0.0862	0.0061	0.005	0.002	0.0029	0.1339	0.0903	0.0082	0.0109	0.0051	0.0314	0.0047	0.0084	0.1628
13	rs17066335	77098093	1.2	0.134574322401564	1.57	0.614941920479678	0.341838976531988	1.06061346561708	0.1435	0.0752	0.007	0.0035	0.0044	0.0032	0.0028	0.019	0.1674	0.0037	0.0041	0.0057	0.0858	0.0062	0.0051	0.0018	0.0028	0.1334	0.0907	0.0082	0.0111	0.005	0.0315	0.0047	0.0085	0.1624
13	rs79591281	77101738	1.2	0.134574322401564	1.57	0.614941920479678	0.347810721987522	1.08201411635769	0.1434	0.0752	0.007	0.0035	0.0044	0.0032	0.0028	0.019	0.1674	0.0037	0.0041	0.0057	0.0859	0.0062	0.0051	0.0018	0.0028	0.1333	0.0908	0.0082	0.0112	0.005	0.0315	0.0047	0.0085	0.1624
13	rs7992988	77110711	1.2	0.134574322401564	1.57	0.614941920479678	0.335662469341288	1.05802490152444	0.1433	0.0753	0.007	0.0035	0.0044	0.0032	0.0028	0.0191	0.1674	0.0037	0.0041	0.0057	0.086	0.0062	0.0051	0.0018	0.0027	0.1334	0.0909	0.0082	0.0112	0.005	0.0315	0.0047	0.0085	0.1622
13	rs116949149	77116983	1.2	0.134574322401564	1.57	0.614941920479678	0.307681046338144	1.12406935595565	0.143	0.0751	0.0069	0.0033	0.0043	0.0031	0.0027	0.019	0.1674	0.0037	0.0041	0.0056	0.0861	0.0062	0.0052	0.0017	0.0026	0.1337	0.091	0.0082	0.0112	0.0051	0.0316	0.0047	0.0085	0.1625
13	rs283955	77118347	1.2	0.134574322401564	1.57	0.614941920479678	0.282914727663843	1.12227030633814	0.1429	0.0751	0.0069	0.0032	0.0043	0.0031	0.0027	0.019	0.1674	0.0037	0.0041	0.0056	0.0861	0.0062	0.0052	0.0017	0.0025	0.1338	0.091	0.0082	0.0113	0.0051	0.0317	0.0047	0.0086	0.1626
13	rs60796859	77118770	1.2	0.134574322401564	1.57	0.614941920479678	0.287417547590157	1.10822326154746	0.1427	0.0751	0.0069	0.0032	0.0043	0.0031	0.0027	0.019	0.1674	0.0037	0.0041	0.0056	0.086	0.0062	0.0052	0.0017	0.0025	0.1339	0.0911	0.0082	0.0113	0.005	0.0317	0.0046	0.0086	0.1628
13	rs75341370	77122858	1.2	0.134574322401564	1.57	0.614941920479678	0.336075863044282	1.28401253926914	0.1421	0.0751	0.0069	0.0032	0.0043	0.0031	0.0027	0.019	0.1679	0.0037	0.0041	0.0055	0.0861	0.0062	0.0052	0.0017	0.0025	0.1338	0.0911	0.0082	0.0113	0.005	0.0317	0.0046	0.0086	0.1628
13	rs10492453	77123533	1.2	0.134574322401564	1.57	0.614941920479678	0.322068060873787	1.29725465408569	0.142	0.075	0.0069	0.0032	0.0043	0.0031	0.0027	0.019	0.168	0.0037	0.0041	0.0055	0.0859	0.0061	0.0052	0.0017	0.0025	0.134	0.091	0.0082	0.0113	0.005	0.0316	0.0048	0.0085	0.1631
13	rs17682912	77134940	1.18	0.173671271070618	1.56	0.653525583231	0.459619548016053	0.919624596158625	0.137	0.0744	0.0061	0.0033	0.0045	0.0026	0.0024	0.0196	0.1695	0.004	0.0039	0.0046	0.091	0.0059	0.0049	0.0013	0.0023	0.1361	0.0908	0.0087	0.0129	0.0044	0.0295	0.0041	0.009	0.1633
13	rs1329334	77142435	1.18	0.173671271070618	1.57	0.614941920479678	0.455030113014326	0.900774882932155	0.1368	0.0743	0.0061	0.0033	0.0045	0.0026	0.0024	0.0196	0.1695	0.004	0.004	0.0043	0.0916	0.0059	0.0049	0.0013	0.0023	0.1361	0.091	0.0088	0.0129	0.0046	0.0295	0.0041	0.0091	0.1631
13	rs9544307	77152719	1.18	0.173671271070618	1.57	0.614941920479678	0.430837833104561	0.879195918189037	0.1367	0.0743	0.0061	0.0033	0.0045	0.0026	0.0024	0.0197	0.1696	0.004	0.004	0.0043	0.0916	0.0059	0.0049	0.0013	0.0023	0.1362	0.0911	0.0087	0.013	0.0046	0.0293	0.0041	0.0091	0.1632
13	rs17066435	77176621	1.18	0.173671271070618	1.56	0.653525583231	0.425168481013707	0.92214379570619	0.1365	0.0743	0.0061	0.0033	0.0045	0.0026	0.0024	0.0197	0.1701	0.004	0.004	0.0043	0.0915	0.0059	0.0049	0.0013	0.0023	0.1364	0.0911	0.0087	0.013	0.0046	0.0293	0.0041	0.0089	0.1634
13	rs9600747	77182103	1.18	0.173671271070618	1.56	0.653525583231	0.427618677988836	0.93018291377393	0.1365	0.0743	0.0061	0.0033	0.0045	0.0026	0.0024	0.0197	0.1701	0.004	0.004	0.0043	0.0915	0.0059	0.0049	0.0013	0.0023	0.1364	0.091	0.0087	0.013	0.0046	0.0293	0.0041	0.0089	0.1634
13	rs9544331	77200596	1.18	0.173671271070618	1.56	0.653525583231	0.401958382393094	1.02689502216305	0.1362	0.0743	0.006	0.0033	0.0045	0.0025	0.0023	0.0197	0.1707	0.0039	0.0039	0.0043	0.0913	0.0059	0.0048	0.0013	0.0023	0.1366	0.0911	0.0087	0.013	0.0045	0.0292	0.0041	0.0086	0.1637
13	rs57024327	77207220	1.18	0.173671271070618	1.56	0.653525583231	0.37879784303245	0.935392090953385	0.1359	0.0743	0.006	0.0032	0.0045	0.0025	0.0023	0.0197	0.1711	0.0039	0.0039	0.0043	0.0912	0.0059	0.0047	0.0013	0.0023	0.1366	0.091	0.0087	0.013	0.0045	0.0292	0.0041	0.0086	0.164
13	rs7338996	77208886	1.18	0.173671271070618	1.56	0.653525583231	0.353252201841231	0.860829568802289	0.1358	0.0743	0.006	0.0033	0.0045	0.0025	0.0024	0.0197	0.1711	0.0039	0.0039	0.0043	0.091	0.0059	0.0047	0.0013	0.0023	0.1367	0.0909	0.0088	0.013	0.0045	0.0292	0.0041	0.0086	0.1641
13	rs4885416	77217752	1.18	0.173671271070618	1.56	0.653525583231	0.368155838019279	0.85648318620293	0.1356	0.0742	0.006	0.0034	0.0044	0.0025	0.0024	0.0196	0.1706	0.0039	0.0039	0.0042	0.0914	0.0059	0.0046	0.0014	0.0024	0.137	0.0907	0.0087	0.0131	0.0044	0.0292	0.0042	0.0085	0.1643
13	rs75659816	77220594	1.18	0.173671271070618	1.56	0.653525583231	0.385922708734486	0.850281964890229	0.1355	0.0742	0.0059	0.0034	0.0044	0.0025	0.0024	0.0196	0.1704	0.0039	0.0039	0.0042	0.0916	0.0059	0.0046	0.0014	0.0024	0.1373	0.0908	0.0087	0.0132	0.0043	0.0292	0.0042	0.0085	0.1642
13	rs9530579	77225602	1.18	0.173671271070618	1.56	0.653525583231	0.371413835985696	0.810818601505906	0.1354	0.0742	0.0059	0.0034	0.0044	0.0025	0.0024	0.0195	0.1702	0.0039	0.0038	0.0041	0.0919	0.006	0.0046	0.0014	0.0024	0.1376	0.0908	0.0087	0.0132	0.0042	0.0291	0.0042	0.0086	0.1641
13	rs76655792	77251239	1.17	0.196050020118376	1.56	0.653525583231	0.427735528371734	0.831117921133743	0.1354	0.0743	0.0059	0.0035	0.0044	0.0025	0.0024	0.0194	0.1697	0.0039	0.0037	0.0041	0.0923	0.0061	0.0045	0.0014	0.0024	0.138	0.0908	0.0087	0.0134	0.0042	0.029	0.0042	0.0087	0.164
13	rs1329320	77252557	1.17	0.196050020118376	1.56	0.653525583231	0.423073879303462	0.821108858898704	0.1353	0.0743	0.0059	0.0035	0.0044	0.0025	0.0023	0.0193	0.1697	0.0039	0.0036	0.0041	0.0923	0.0061	0.0045	0.0014	0.0024	0.138	0.0908	0.0087	0.0134	0.0042	0.029	0.0042	0.0087	0.164
13	rs1329332	77260403	1.17	0.196050020118376	1.56	0.653525583231	0.432422524396801	0.724723804029967	0.1352	0.0743	0.0058	0.0036	0.0044	0.0025	0.0023	0.0192	0.1694	0.004	0.0036	0.0041	0.0927	0.0062	0.0044	0.0014	0.0025	0.1384	0.0906	0.0087	0.0136	0.0041	0.0289	0.0042	0.0088	0.1637
13	rs79473008	77260416	1.17	0.196050020118376	1.61	0.475515229965307	0.434363280998113	0.729068029338685	0.1352	0.0743	0.0058	0.0036	0.0044	0.0025	0.0023	0.0192	0.1694	0.004	0.0036	0.0041	0.0927	0.0062	0.0044	0.0014	0.0025	0.1384	0.0906	0.0087	0.0136	0.0041	0.0289	0.0042	0.0088	0.1637
13	rs7987546	77262993	1.17	0.196050020118376	1.61	0.475515229965307	0.429782973671656	0.690031983603367	0.1353	0.0742	0.0058	0.0036	0.0044	0.0025	0.0024	0.0192	0.1694	0.0041	0.0036	0.0041	0.0926	0.0062	0.0044	0.0014	0.0024	0.1385	0.0906	0.0087	0.0136	0.0041	0.0288	0.0042	0.0088	0.1638
13	rs9600759	77266350	1.17	0.196050020118376	1.61	0.475515229965307	0.429958694573265	0.701454472546347	0.1355	0.0742	0.0058	0.0036	0.0044	0.0026	0.0024	0.0192	0.1694	0.0041	0.0036	0.0041	0.0925	0.0062	0.0044	0.0014	0.0024	0.1384	0.0905	0.0088	0.0136	0.0041	0.0289	0.0042	0.0088	0.1637
13	rs9573913	77269338	1.17	0.196050020118376	1.59	0.542287549749139	0.428904903354599	0.689587807970537	0.1356	0.0742	0.0058	0.0036	0.0044	0.0026	0.0024	0.0192	0.1694	0.0042	0.0036	0.0041	0.0924	0.0062	0.0044	0.0014	0.0024	0.1385	0.0904	0.0088	0.0136	0.0041	0.0289	0.0042	0.0088	0.1635
13	rs113528137	77271032	1.17	0.196050020118376	1.59	0.542287549749139	0.44353640620872	0.71739665820938	0.1356	0.0742	0.0058	0.0036	0.0043	0.0026	0.0024	0.0192	0.1694	0.0042	0.0036	0.0041	0.0924	0.0062	0.0044	0.0014	0.0024	0.1385	0.0904	0.0088	0.0136	0.0041	0.029	0.0043	0.0088	0.1635
13	rs115069062	77272457	1.17	0.196050020118376	1.59	0.542287549749139	0.449564566356677	0.736120809772558	0.1356	0.0742	0.0058	0.0036	0.0043	0.0026	0.0024	0.0192	0.1694	0.0042	0.0036	0.0041	0.0923	0.0063	0.0044	0.0015	0.0024	0.1386	0.0905	0.0088	0.0136	0.0041	0.029	0.0043	0.0088	0.1635
13	rs913693	77274819	1.17	0.196050020118376	1.59	0.542287549749139	0.457442794734895	0.74379067096567	0.1355	0.074	0.0058	0.0036	0.0043	0.0026	0.0024	0.0192	0.1694	0.0042	0.0036	0.0041	0.0924	0.0063	0.0044	0.0015	0.0024	0.1387	0.0905	0.0088	0.0136	0.0041	0.029	0.0043	0.0088	0.1634
13	rs73532413	77279255	1.17	0.196050020118376	1.59	0.542287549749139	0.464718280354725	0.800861815796697	0.1354	0.0739	0.0058	0.0035	0.0043	0.0026	0.0024	0.0192	0.1691	0.0042	0.0036	0.0041	0.0926	0.0065	0.0044	0.0014	0.0024	0.1386	0.0906	0.0088	0.0137	0.0041	0.0289	0.0042	0.0088	0.1634
13	rs73235341	77279338	1.17	0.196050020118376	1.58	0.577869115575703	0.471375390136144	0.820032480062241	0.1354	0.0739	0.0058	0.0035	0.0043	0.0026	0.0024	0.0192	0.1691	0.0042	0.0036	0.0041	0.0926	0.0065	0.0044	0.0014	0.0024	0.1386	0.0906	0.0088	0.0137	0.0041	0.0289	0.0042	0.0088	0.1634
13	rs78019946	77286585	1.17	0.196050020118376	1.58	0.577869115575703	0.501110728507291	0.76175423067898	0.1355	0.0737	0.0058	0.0035	0.0043	0.0026	0.0024	0.0191	0.169	0.0043	0.0036	0.0042	0.0927	0.0066	0.0044	0.0014	0.0024	0.1387	0.0904	0.0088	0.0137	0.0041	0.0289	0.0042	0.0089	0.1633
13	rs75349464	77292602	1.17	0.196050020118376	1.58	0.577869115575703	0.370163204617388	0.494193765148481	0.1356	0.0718	0.0057	0.0036	0.0049	0.0028	0.0023	0.0185	0.1676	0.0047	0.0041	0.0045	0.0938	0.0073	0.0043	0.0014	0.0024	0.1394	0.0889	0.0091	0.0137	0.0041	0.0297	0.0042	0.0095	0.1626
13	rs61962656	77296010	1.17	0.196050020118376	1.58	0.577869115575703	0.370217535129089	0.471107793464998	0.1357	0.0714	0.0057	0.0036	0.005	0.0029	0.0023	0.0184	0.1674	0.0048	0.0042	0.0046	0.0942	0.0074	0.0043	0.0014	0.0024	0.1394	0.0885	0.0091	0.0137	0.0041	0.0299	0.0043	0.0096	0.1624
13	rs116876808	77303418	1.17	0.196050020118376	1.58	0.577869115575703	0.452803948932822	0.439808762865384	0.136	0.071	0.0058	0.0038	0.0051	0.0029	0.0023	0.0183	0.1671	0.0049	0.0042	0.0047	0.0945	0.0074	0.0043	0.0014	0.0024	0.1392	0.0881	0.0092	0.0137	0.0042	0.0299	0.0043	0.0098	0.1623
13	rs9565293	77307953	1.17	0.196050020118376	1.58	0.577869115575703	0.52298653315019	0.412085019590346	0.136	0.0706	0.0057	0.004	0.0052	0.003	0.0023	0.0182	0.167	0.0049	0.0043	0.0047	0.0949	0.0074	0.0043	0.0014	0.0024	0.139	0.0879	0.0092	0.0137	0.0042	0.03	0.0043	0.0099	0.1622
13	rs117057095	77309824	1.17	0.196050020118376	1.58	0.577869115575703	0.508840390859	0.401702735965235	0.136	0.0704	0.0057	0.004	0.0053	0.0029	0.0023	0.0182	0.1669	0.0049	0.0044	0.0048	0.095	0.0074	0.0043	0.0014	0.0025	0.139	0.0879	0.0092	0.0136	0.0042	0.03	0.0044	0.01	0.1621
13	rs113411087	77312179	1.17	0.196050020118376	1.58	0.577869115575703	0.489498050519832	0.393320952643982	0.136	0.0702	0.0057	0.004	0.0053	0.0029	0.0023	0.0181	0.1669	0.005	0.0045	0.0048	0.095	0.0074	0.0043	0.0014	0.0025	0.1389	0.0879	0.0092	0.0136	0.0043	0.0299	0.0044	0.01	0.162
13	rs1009043	77312801	1.17	0.196050020118376	1.58	0.577869115575703	0.487191267855673	0.388827975028537	0.1362	0.0702	0.0057	0.004	0.0053	0.0029	0.0023	0.0181	0.1669	0.005	0.0045	0.005	0.0949	0.0075	0.0043	0.0014	0.0025	0.1389	0.0879	0.0092	0.0136	0.0043	0.0299	0.0044	0.0101	0.1619
13	rs9652245	77315372	1.17	0.196050020118376	1.58	0.577869115575703	0.465875373055051	0.376451481525847	0.1363	0.0699	0.0057	0.004	0.0054	0.0028	0.0023	0.018	0.1668	0.005	0.0046	0.005	0.0949	0.0075	0.0044	0.0014	0.0026	0.1388	0.0879	0.0093	0.0136	0.0043	0.0299	0.0045	0.0102	0.1618
13	rs9544361	77317945	1.16	0.220431575918666	1.58	0.577869115575703	0.404852423303053	0.35866337990986	0.1364	0.0695	0.0057	0.0041	0.0055	0.0029	0.0025	0.018	0.1665	0.0051	0.0046	0.0052	0.0948	0.0075	0.0043	0.0016	0.0026	0.1387	0.0877	0.0093	0.0136	0.0044	0.0299	0.0046	0.0103	0.1616
13	rs9573927	77320276	1.16	0.220431575918666	1.58	0.577869115575703	0.391603937017427	0.356285151978289	0.1366	0.0693	0.0057	0.0041	0.0055	0.003	0.0026	0.0179	0.1664	0.0051	0.0047	0.0052	0.0947	0.0075	0.0043	0.0017	0.0026	0.1387	0.0876	0.0093	0.0136	0.0044	0.0298	0.0046	0.0103	0.1616
13	rs79864295	77337948	1.17	0.196050020118376	1.58	0.577869115575703	0.397327091344908	0.34211154935086	0.1358	0.0689	0.0057	0.0041	0.0056	0.0029	0.0027	0.0178	0.1665	0.0054	0.0047	0.0053	0.0951	0.0076	0.0044	0.0017	0.0027	0.1386	0.0871	0.0093	0.0137	0.0045	0.0299	0.0046	0.0103	0.1618
13	rs1981300	77349700	1.17	0.196050020118376	1.58	0.577869115575703	0.409470243330591	0.341493703791525	0.1355	0.0687	0.0058	0.0042	0.0057	0.0029	0.0027	0.0177	0.1665	0.0055	0.0048	0.0053	0.0951	0.0076	0.0044	0.0017	0.0028	0.1386	0.0869	0.0093	0.0137	0.0046	0.03	0.0046	0.0104	0.1619
13	rs4885424	77352602	1.17	0.196050020118376	1.58	0.577869115575703	0.418842290445036	0.347935013104007	0.1353	0.0686	0.0058	0.0042	0.0057	0.0029	0.0027	0.0177	0.1666	0.0056	0.0048	0.0053	0.0952	0.0077	0.0044	0.0017	0.0028	0.1386	0.0867	0.0093	0.0137	0.0046	0.03	0.0046	0.0105	0.1619
13	rs2328994	77354479	1.17	0.196050020118376	1.58	0.577869115575703	0.424527918338253	0.352663952025324	0.1353	0.0686	0.0058	0.0042	0.0057	0.0029	0.0027	0.0177	0.1666	0.0057	0.0048	0.0053	0.0952	0.0077	0.0044	0.0017	0.0028	0.1386	0.0867	0.0093	0.0137	0.0046	0.03	0.0046	0.0105	0.1619
13	rs9600774	77362355	1.17	0.196050020118376	1.58	0.577869115575703	0.445263166371306	0.353287541709458	0.1352	0.0685	0.0058	0.0042	0.0057	0.0029	0.0027	0.0177	0.1667	0.0057	0.0048	0.0053	0.0953	0.0077	0.0044	0.0017	0.0028	0.1385	0.0867	0.0093	0.0137	0.0047	0.03	0.0046	0.0105	0.162
13	rs7328848	77363769	1.17	0.196050020118376	1.58	0.577869115575703	0.456175357679392	0.358162325622447	0.1352	0.0683	0.0058	0.0042	0.0057	0.0029	0.0027	0.0177	0.1668	0.0057	0.0048	0.0055	0.0952	0.0077	0.0044	0.0017	0.0028	0.1384	0.0867	0.0093	0.0137	0.0047	0.0301	0.0046	0.0105	0.162
13	rs9573944	77370493	1.17	0.196050020118376	1.58	0.577869115575703	0.49231068405224	0.338902285951402	0.135	0.0679	0.0058	0.0043	0.0057	0.003	0.0028	0.0177	0.1672	0.0056	0.0047	0.0056	0.0952	0.0077	0.0044	0.0018	0.0029	0.1382	0.0866	0.0093	0.0138	0.0048	0.03	0.0046	0.0105	0.162
13	rs4242967	77375434	1.17	0.196050020118376	1.58	0.577869115575703	0.588397549559231	0.337670290038241	0.1351	0.0677	0.0058	0.0045	0.0057	0.003	0.0028	0.0177	0.1672	0.0055	0.0047	0.0056	0.0952	0.0076	0.0044	0.0018	0.0029	0.1382	0.0865	0.0093	0.0138	0.0048	0.03	0.0046	0.0105	0.162
13	rs12430977	77380059	1.17	0.196050020118376	1.58	0.577869115575703	0.566392933540477	0.336931717779373	0.1352	0.0676	0.0058	0.0045	0.0057	0.003	0.0028	0.0177	0.1671	0.0056	0.0047	0.0056	0.0951	0.0075	0.0045	0.0018	0.0029	0.1382	0.0865	0.0093	0.0137	0.0048	0.03	0.0046	0.0104	0.162
13	rs9530599	77383796	1.17	0.196050020118376	1.58	0.577869115575703	0.487378108225267	0.323232101297956	0.1353	0.0675	0.0058	0.0044	0.0058	0.0031	0.0029	0.0177	0.1668	0.0057	0.0047	0.0058	0.0951	0.0074	0.0046	0.0019	0.003	0.1383	0.0866	0.0092	0.0138	0.0048	0.0299	0.0047	0.0104	0.1616
13	rs36101739	77385466	1.17	0.196050020118376	1.59	0.542287549749139	0.250384417135588	0.288909309296894	0.1353	0.0669	0.0059	0.0041	0.0061	0.0032	0.0031	0.0173	0.1666	0.0058	0.0047	0.0061	0.0954	0.0073	0.005	0.0021	0.0033	0.1386	0.0869	0.0091	0.0136	0.0052	0.0295	0.0051	0.0101	0.1602
13	rs7330366	77387322	1.18	0.173671271070618	1.58	0.577869115575703	0.169879904832331	0.266955133940926	0.1351	0.0669	0.006	0.004	0.0062	0.0033	0.0032	0.0169	0.1667	0.0059	0.0047	0.0063	0.0954	0.0073	0.0054	0.0021	0.0034	0.1385	0.0871	0.0092	0.0134	0.0053	0.0293	0.0053	0.01	0.1597
13	rs3892196	77388676	1.18	0.173671271070618	1.58	0.577869115575703	0.15728548973433	0.283283331766947	0.1349	0.067	0.006	0.0039	0.0064	0.0033	0.0032	0.0173	0.1665	0.0059	0.0047	0.0063	0.0955	0.0077	0.0055	0.0021	0.0034	0.1385	0.0869	0.0092	0.0134	0.0054	0.0292	0.0054	0.01	0.1591
13	rs1342883	77390409	1.18	0.173671271070618	1.58	0.577869115575703	0.147272481048784	0.282115512348375	0.1349	0.067	0.006	0.0039	0.0064	0.0033	0.0032	0.0172	0.1664	0.0059	0.0047	0.0063	0.0955	0.0077	0.0055	0.0021	0.0034	0.1386	0.0869	0.0092	0.0133	0.0054	0.0292	0.0054	0.01	0.159
13	rs75020076	77391811	1.18	0.173671271070618	1.57	0.614941920479678	0.143389114085371	0.278039810743742	0.1348	0.0671	0.006	0.0039	0.0064	0.0033	0.0032	0.0172	0.1664	0.0059	0.0047	0.0063	0.0955	0.0077	0.0055	0.0021	0.0034	0.1387	0.0868	0.0091	0.0133	0.0054	0.0291	0.0054	0.0099	0.1591
13	rs9530601	77393797	1.18	0.173671271070618	1.57	0.614941920479678	0.141598013520658	0.291145540600557	0.1346	0.0672	0.0061	0.0039	0.0064	0.0033	0.0032	0.0173	0.1666	0.0059	0.0047	0.0063	0.0955	0.0077	0.0056	0.0021	0.0033	0.1384	0.0867	0.0091	0.0133	0.0054	0.029	0.0054	0.0099	0.1591
13	rs17355129	77397774	1.18	0.173671271070618	1.57	0.614941920479678	0.133212185067754	0.323353680398268	0.1347	0.0675	0.0062	0.0038	0.0064	0.0033	0.0032	0.0172	0.1667	0.0059	0.0048	0.0062	0.0956	0.0077	0.0057	0.0021	0.0033	0.1377	0.0868	0.0091	0.0135	0.0055	0.029	0.0055	0.0099	0.1591
13	rs4885429	77400673	1.18	0.173671271070618	1.57	0.614941920479678	0.122284005899151	0.366203013095	0.1348	0.0677	0.0062	0.0037	0.0064	0.0033	0.0032	0.017	0.1667	0.0058	0.0048	0.0063	0.0954	0.0077	0.0059	0.0021	0.0033	0.1372	0.0869	0.009	0.0135	0.0057	0.0291	0.0055	0.0098	0.1593
13	rs17691201	77404659	1.19	0.153209069243504	1.57	0.614941920479678	0.116535773982793	0.419002878192097	0.1348	0.068	0.0062	0.0037	0.0063	0.003	0.0031	0.0169	0.1667	0.0058	0.0048	0.0063	0.0953	0.0077	0.006	0.0021	0.0033	0.1369	0.0869	0.009	0.0136	0.0058	0.0292	0.0056	0.0097	0.1596
13	rs9318453	77405899	1.19	0.153209069243504	1.57	0.614941920479678	0.111975878492236	0.41247575970419	0.1348	0.0681	0.0062	0.0037	0.0063	0.0029	0.003	0.0168	0.1668	0.0058	0.0048	0.0063	0.0952	0.0077	0.0061	0.002	0.0034	0.1368	0.087	0.009	0.0136	0.0059	0.0292	0.0056	0.0097	0.1597
13	rs7321225	77407434	1.19	0.153209069243504	1.57	0.614941920479678	0.113920404413831	0.430425794142742	0.1349	0.068	0.0062	0.0037	0.0064	0.0029	0.003	0.0168	0.1668	0.0058	0.0048	0.0063	0.0952	0.0077	0.0061	0.002	0.0034	0.1368	0.087	0.009	0.0136	0.0059	0.0292	0.0056	0.0097	0.1597
13	rs61962685	77414515	1.18	0.173671271070618	1.57	0.614941920479678	0.148351243778681	0.965018784008384	0.1359	0.0648	0.0065	0.0023	0.0066	0.0022	0.0029	0.0172	0.1689	0.0044	0.0048	0.006	0.0929	0.0068	0.0064	0.0021	0.0033	0.1384	0.0889	0.0093	0.0123	0.0056	0.0289	0.0058	0.0077	0.1653
13	rs76964701	77414678	1.18	0.173671271070618	1.57	0.614941920479678	0.140358578787181	0.955017273951555	0.136	0.0649	0.0065	0.0023	0.0066	0.0022	0.0029	0.0172	0.1688	0.0044	0.0048	0.006	0.0929	0.0068	0.0064	0.0021	0.0033	0.1384	0.0889	0.0091	0.0123	0.0056	0.0289	0.0059	0.0077	0.1653
13	rs2876711	77416504	1.18	0.173671271070618	1.57	0.614941920479678	0.119877944137836	0.860208379387901	0.136	0.0649	0.0065	0.0023	0.0067	0.0022	0.0029	0.0172	0.1688	0.0044	0.0048	0.006	0.0929	0.0068	0.0063	0.0021	0.0033	0.1385	0.0889	0.0091	0.0123	0.0056	0.0289	0.006	0.0077	0.1653
13	rs9544384	77418159	1.18	0.173671271070618	1.58	0.577869115575703	0.112335445998431	0.857569356312816	0.1362	0.0649	0.0065	0.0025	0.0067	0.0022	0.0029	0.0172	0.1687	0.0043	0.0048	0.0061	0.0929	0.0068	0.0062	0.0021	0.0033	0.1383	0.0888	0.0093	0.0123	0.0056	0.029	0.006	0.0077	0.1653
13	rs80352323	77418401	1.18	0.173671271070618	1.58	0.577869115575703	0.112335445998431	0.85989781933579	0.1362	0.0649	0.0065	0.0025	0.0067	0.0022	0.0029	0.0172	0.1687	0.0043	0.0048	0.0061	0.0928	0.0068	0.0062	0.0021	0.0033	0.1383	0.0888	0.0093	0.0123	0.0056	0.029	0.006	0.0077	0.1653
13	rs9544387	77420328	1.18	0.173671271070618	1.58	0.577869115575703	0.10923370963406	0.809898423509395	0.1362	0.0649	0.0064	0.0025	0.0067	0.0022	0.0029	0.0172	0.1687	0.0043	0.0048	0.0061	0.0928	0.0068	0.0061	0.0021	0.0033	0.1383	0.0888	0.0093	0.0123	0.0056	0.029	0.0061	0.0078	0.1653
13	rs2040043	77422078	1.18	0.173671271070618	1.58	0.577869115575703	0.10836507636134	0.754346163978504	0.1362	0.0649	0.0065	0.0025	0.0067	0.0022	0.0029	0.0172	0.1686	0.0043	0.0048	0.0061	0.0929	0.0068	0.0061	0.0021	0.0033	0.1384	0.0888	0.0093	0.0123	0.0056	0.0291	0.0061	0.0077	0.1654
13	rs1539463	77432473	1.18	0.173671271070618	1.58	0.577869115575703	0.18064393949915	0.659244400901083	0.1371	0.065	0.0063	0.0024	0.0072	0.002	0.0029	0.0171	0.1687	0.0042	0.0047	0.0058	0.0928	0.0068	0.006	0.002	0.0032	0.1385	0.088	0.0092	0.0123	0.0054	0.0294	0.0059	0.0075	0.166
13	rs9544391	77434156	1.18	0.173671271070618	1.58	0.577869115575703	0.172016347393224	0.665405571192304	0.1372	0.0651	0.0063	0.0024	0.0072	0.002	0.0028	0.0171	0.1689	0.0041	0.0046	0.0056	0.0929	0.0068	0.006	0.0019	0.0032	0.1387	0.0879	0.0091	0.0123	0.0054	0.0296	0.0058	0.0074	0.1664
13	rs73544587	77434899	1.18	0.173671271070618	1.58	0.577869115575703	0.173377461879135	0.663643895885143	0.1374	0.0651	0.0062	0.0024	0.0072	0.002	0.0028	0.0171	0.169	0.0041	0.0046	0.0056	0.0929	0.0067	0.006	0.0019	0.0032	0.1387	0.0879	0.0091	0.0123	0.0054	0.0296	0.0058	0.0074	0.1663
13	rs76738266	77436663	1.18	0.173671271070618	1.57	0.614941920479678	0.151648793335025	0.65090395867727	0.1374	0.0651	0.0062	0.0024	0.007	0.002	0.0028	0.0171	0.169	0.0041	0.0046	0.0056	0.0929	0.0068	0.006	0.0019	0.0032	0.1387	0.0879	0.0091	0.0123	0.0053	0.0297	0.0058	0.0076	0.1663
13	rs1539466	77439765	1.18	0.173671271070618	1.56	0.653525583231	0.142363981982807	0.613320626415513	0.1374	0.0651	0.0062	0.0024	0.007	0.002	0.0028	0.0171	0.169	0.004	0.0046	0.0055	0.0929	0.0069	0.006	0.0019	0.0032	0.1387	0.0878	0.0091	0.0123	0.0053	0.0297	0.0058	0.0076	0.1664
13	rs35834840	77440077	1.18	0.173671271070618	1.56	0.653525583231	0.143228647786054	0.622558822696957	0.1375	0.065	0.0062	0.0024	0.007	0.002	0.0028	0.0171	0.169	0.004	0.0046	0.0055	0.0929	0.0069	0.006	0.0019	0.0032	0.1387	0.0878	0.0091	0.0123	0.0053	0.0297	0.0058	0.0076	0.1664
13	rs10507860	77443653	1.18	0.173671271070618	1.55	0.693638871087907	0.135093904426755	0.621402271026528	0.1372	0.0651	0.0061	0.0023	0.007	0.002	0.0028	0.0171	0.1693	0.004	0.0046	0.0054	0.093	0.0069	0.0059	0.0019	0.0031	0.1386	0.0877	0.0091	0.0123	0.0053	0.0298	0.0058	0.0075	0.1667
13	rs7490367	77448459	1.18	0.173671271070618	1.55	0.693638871087907	0.131620638411964	0.61202412333014	0.1373	0.065	0.0061	0.0023	0.007	0.002	0.0028	0.0171	0.1694	0.004	0.0046	0.0054	0.093	0.0069	0.0059	0.0019	0.0031	0.1386	0.0876	0.0091	0.0123	0.0053	0.0298	0.0057	0.0075	0.1668
13	rs116889298	77452852	1.18	0.173671271070618	1.55	0.693638871087907	0.138275912710137	0.619235101216194	0.1374	0.0651	0.006	0.0023	0.007	0.002	0.0028	0.0171	0.1695	0.004	0.0045	0.0053	0.0929	0.0069	0.0059	0.0019	0.0031	0.1385	0.0876	0.0091	0.0123	0.0053	0.0298	0.0057	0.0075	0.1669
13	rs41287022	77456798	1.18	0.173671271070618	1.55	0.693638871087907	0.133981459742054	0.528509301211214	0.1381	0.0653	0.0059	0.0023	0.007	0.0019	0.0028	0.0169	0.17	0.0039	0.0045	0.0051	0.0925	0.0071	0.0057	0.0019	0.0032	0.1381	0.0875	0.0092	0.0126	0.0053	0.0296	0.0056	0.0076	0.1672
13	rs582752	77458228	1.18	0.173671271070618	1.55	0.693638871087907	0.152047387882491	0.446581805393163	0.1388	0.0656	0.0058	0.0023	0.007	0.0019	0.0027	0.0167	0.1706	0.0038	0.0043	0.0048	0.092	0.0074	0.0054	0.0019	0.0032	0.1374	0.0874	0.0092	0.0129	0.0052	0.0295	0.0054	0.0076	0.1677
13	rs118157231	77461125	1.18	0.173671271070618	1.55	0.693638871087907	0.209510722253629	0.350048326218706	0.1395	0.0665	0.0056	0.0023	0.0069	0.0018	0.0027	0.0165	0.1714	0.0037	0.0038	0.0044	0.0921	0.0074	0.0045	0.0019	0.0032	0.1382	0.0884	0.009	0.013	0.0048	0.0287	0.0052	0.0075	0.1678
13	rs75452877	77461986	1.17	0.196050020118376	1.55	0.693638871087907	0.249987022088307	0.363684858623505	0.1397	0.0667	0.0055	0.0023	0.0069	0.0017	0.0027	0.0165	0.1716	0.0037	0.0036	0.0043	0.0921	0.0074	0.0043	0.0019	0.0032	0.1384	0.0887	0.009	0.013	0.0046	0.0285	0.0051	0.0075	0.1678
13	rs71434852	77463761	1.17	0.196050020118376	1.55	0.693638871087907	0.283528653809304	0.380904330118517	0.1398	0.067	0.0054	0.0023	0.0069	0.0017	0.0027	0.0164	0.1718	0.0037	0.0034	0.0043	0.0921	0.0074	0.0041	0.0019	0.0032	0.1386	0.089	0.009	0.013	0.0045	0.0283	0.005	0.0073	0.1679
13	rs618975	77466235	1.17	0.196050020118376	1.55	0.693638871087907	0.263692154964209	0.325178978230885	0.1399	0.067	0.0054	0.0023	0.0069	0.0017	0.0027	0.0164	0.1718	0.0037	0.0034	0.0043	0.0921	0.0075	0.004	0.0019	0.0032	0.1386	0.089	0.009	0.013	0.0045	0.0283	0.005	0.0073	0.1679
13	rs862226	77468236	1.17	0.196050020118376	1.55	0.693638871087907	0.263873946232178	0.315237788631086	0.1399	0.067	0.0054	0.0023	0.0069	0.0017	0.0027	0.0164	0.1718	0.0037	0.0034	0.0043	0.0921	0.0074	0.0041	0.0019	0.0032	0.1386	0.0891	0.009	0.013	0.0044	0.0283	0.005	0.0074	0.1679
13	rs9544401	77474435	1.17	0.196050020118376	1.55	0.693638871087907	0.271940030325413	0.318137967515248	0.1398	0.067	0.0054	0.0023	0.0069	0.0017	0.0028	0.0164	0.1718	0.0037	0.0034	0.0043	0.092	0.0075	0.004	0.0019	0.0032	0.1386	0.0892	0.009	0.013	0.0044	0.0282	0.005	0.0073	0.1678
13	rs76057179	77477340	1.17	0.196050020118376	1.55	0.693638871087907	0.276628182170538	0.305508201234763	0.1398	0.067	0.0054	0.0023	0.0069	0.0017	0.0028	0.0165	0.1719	0.0038	0.0034	0.0043	0.092	0.0076	0.004	0.0019	0.0032	0.1385	0.0892	0.009	0.0131	0.0045	0.0282	0.005	0.0073	0.1678
13	rs73237459	77481923	1.17	0.196050020118376	1.55	0.693638871087907	0.266974799469717	0.299547986491734	0.1398	0.0671	0.0053	0.0023	0.0068	0.0017	0.0028	0.0165	0.172	0.0037	0.0033	0.0042	0.092	0.0077	0.004	0.002	0.0032	0.1385	0.0893	0.009	0.0131	0.0044	0.0281	0.0049	0.0073	0.1678
13	rs73237462	77484512	1.17	0.196050020118376	1.55	0.693638871087907	0.271662886272341	0.28001716471745	0.1398	0.0671	0.0053	0.0024	0.0069	0.0018	0.0029	0.0165	0.1721	0.0037	0.0033	0.0042	0.092	0.0078	0.0039	0.0021	0.0032	0.1385	0.0894	0.009	0.0131	0.0044	0.0281	0.0048	0.0073	0.1677
13	rs113613206	77489694	1.17	0.196050020118376	1.55	0.693638871087907	0.279855804247936	0.263977194986213	0.1397	0.0671	0.0053	0.0024	0.0069	0.0018	0.003	0.0165	0.1721	0.0037	0.0033	0.0041	0.092	0.0078	0.0038	0.0022	0.0033	0.1382	0.0896	0.009	0.0131	0.0044	0.028	0.0047	0.0073	0.1677
13	rs681109	77496390	1.16	0.220431575918666	1.56	0.653525583231	0.298427975935749	0.250931850883349	0.1397	0.0672	0.0052	0.0024	0.0069	0.0019	0.0031	0.0166	0.1721	0.0037	0.0033	0.004	0.092	0.0079	0.0037	0.0023	0.0034	0.1379	0.0899	0.0091	0.013	0.0044	0.0278	0.0046	0.0074	0.1677
13	rs80255083	77499678	1.16	0.220431575918666	1.6	0.508176723760061	0.318941655042756	0.286209319573421	0.1398	0.0673	0.0051	0.0025	0.0069	0.0019	0.0031	0.0168	0.1723	0.0036	0.0032	0.004	0.092	0.0079	0.0036	0.0024	0.0034	0.1378	0.0897	0.0091	0.013	0.0044	0.0278	0.0042	0.0074	0.1681
13	rs624866	77500314	1.16	0.220431575918666	1.6	0.508176723760061	0.33659297714562	0.335333090830472	0.1398	0.0673	0.0051	0.0025	0.0069	0.002	0.0033	0.0169	0.1723	0.0036	0.0032	0.004	0.0919	0.0079	0.0036	0.0024	0.0034	0.1377	0.0897	0.0091	0.013	0.0044	0.0278	0.0041	0.0074	0.1682
13	rs851257	77506517	1.16	0.220431575918666	1.6	0.508176723760061	0.433774718766342	0.458198741319616	0.14	0.0665	0.0051	0.0028	0.0069	0.0022	0.0035	0.0175	0.1716	0.0036	0.0032	0.004	0.0922	0.008	0.0034	0.0026	0.0037	0.1374	0.0885	0.0095	0.013	0.0045	0.028	0.0041	0.0071	0.1685
13	rs851258	77506592	1.16	0.220431575918666	1.61	0.475515229965307	0.43136574333206	0.464103744042763	0.14	0.0665	0.005	0.0028	0.0069	0.0022	0.0035	0.0175	0.1716	0.0036	0.0032	0.004	0.0925	0.008	0.0034	0.0026	0.0037	0.1372	0.0885	0.0095	0.013	0.0045	0.028	0.0041	0.0071	0.1684
13	rs58126060	77507059	1.16	0.220431575918666	1.62	0.444280725791627	0.440863495225676	0.453515801679758	0.14	0.0665	0.005	0.0028	0.0069	0.0022	0.0035	0.0175	0.1716	0.0036	0.0032	0.004	0.0925	0.008	0.0034	0.0026	0.0037	0.1372	0.0885	0.0095	0.013	0.0044	0.028	0.0041	0.0071	0.1684
13	rs7329297	77508772	1.16	0.220431575918666	1.61	0.475515229965307	0.46107352445904	0.497065177401891	0.1401	0.0665	0.0049	0.0029	0.0069	0.0021	0.0036	0.0176	0.1714	0.0035	0.0032	0.004	0.0922	0.0079	0.0034	0.0027	0.0038	0.1371	0.0886	0.0095	0.013	0.0043	0.0281	0.0041	0.0071	0.1689
13	rs866449	77508812	1.16	0.220431575918666	1.62	0.444280725791627	0.461012897290208	0.494740372756423	0.1402	0.0666	0.0049	0.0029	0.0069	0.0021	0.0036	0.0176	0.1714	0.0035	0.0032	0.004	0.0922	0.0079	0.0034	0.0027	0.0038	0.137	0.0886	0.0095	0.013	0.0043	0.0281	0.0041	0.0071	0.1689
13	rs696788	77510623	1.16	0.220431575918666	1.61	0.475515229965307	0.40650270053305	0.46396931963904	0.1401	0.0665	0.0049	0.0029	0.0068	0.0021	0.0035	0.0176	0.1714	0.0035	0.0032	0.004	0.0922	0.0079	0.0034	0.0027	0.0038	0.1373	0.0886	0.0095	0.013	0.0044	0.0281	0.0041	0.007	0.1688
13	rs696785	77513194	1.16	0.220431575918666	1.61	0.475515229965307	0.44759056730448	0.500077873694875	0.1402	0.0665	0.0049	0.0029	0.0068	0.0021	0.0036	0.0177	0.171	0.0034	0.0032	0.004	0.0924	0.0079	0.0034	0.0028	0.0038	0.1373	0.0888	0.0095	0.013	0.0043	0.0281	0.0039	0.007	0.169
13	rs588702	77522925	1.16	0.220431575918666	1.61	0.475515229965307	0.536208307140606	0.976314711688955	0.1397	0.0663	0.0046	0.0038	0.0061	0.0024	0.004	0.0187	0.1693	0.0036	0.0033	0.0034	0.0918	0.0081	0.0029	0.0033	0.0039	0.1368	0.0882	0.0099	0.0136	0.0043	0.0285	0.0036	0.0067	0.1704
13	rs117640824	77526447	1.16	0.220431575918666	1.61	0.475515229965307	0.541698020829953	0.980298246052685	0.1395	0.0662	0.0046	0.0038	0.0061	0.0024	0.0041	0.0187	0.1693	0.0036	0.0033	0.0034	0.0919	0.0081	0.0029	0.0034	0.0039	0.1371	0.0879	0.0099	0.0136	0.0043	0.0285	0.0036	0.0067	0.1704
13	rs7995462	77531652	1.16	0.220431575918666	1.61	0.475515229965307	0.553947686110998	0.975518384309751	0.1395	0.0662	0.0046	0.0038	0.0061	0.0024	0.0041	0.0188	0.1693	0.0036	0.0033	0.0034	0.0919	0.0081	0.0029	0.0034	0.0039	0.137	0.0879	0.0099	0.0136	0.0044	0.0285	0.0036	0.0067	0.1705
13	rs9530615	77540355	1.16	0.220431575918666	1.61	0.475515229965307	0.611969044061179	1.0363926989436	0.1394	0.066	0.0046	0.0038	0.0061	0.0024	0.0042	0.0188	0.1694	0.0036	0.0033	0.0033	0.092	0.0081	0.0029	0.0034	0.004	0.137	0.0878	0.0099	0.0136	0.0044	0.0286	0.0036	0.0067	0.1705
13	rs73237494	77541822	1.16	0.220431575918666	1.61	0.475515229965307	0.599751926209273	1.03236623006675	0.1394	0.066	0.0046	0.0038	0.0061	0.0024	0.0042	0.0189	0.1693	0.0036	0.0033	0.0033	0.092	0.0081	0.0028	0.0034	0.004	0.1371	0.0877	0.0099	0.0136	0.0044	0.0286	0.0036	0.0067	0.1705
13	rs73237499	77545955	1.16	0.220431575918666	1.61	0.475515229965307	0.594267396310284	1.2721313425609	0.1393	0.0652	0.0045	0.0039	0.0056	0.0026	0.0043	0.0194	0.169	0.0036	0.0034	0.0032	0.0918	0.0082	0.0028	0.0035	0.0041	0.1381	0.0874	0.01	0.0133	0.0044	0.029	0.0035	0.0066	0.1707
13	rs826433	77557549	1.16	0.220431575918666	1.61	0.475515229965307	0.595430908938191	1.49800188017621	0.1399	0.0644	0.0043	0.0039	0.0051	0.0027	0.0044	0.0198	0.1688	0.0036	0.0034	0.0031	0.0929	0.0074	0.0027	0.0036	0.0042	0.1392	0.0868	0.0105	0.0125	0.0044	0.0296	0.0034	0.0064	0.1703
13	rs649291	77562630	1.16	0.220431575918666	1.61	0.475515229965307	0.61266266174143	1.48495472721602	0.1403	0.064	0.0043	0.0039	0.0051	0.0028	0.0045	0.0199	0.1686	0.0037	0.0034	0.0031	0.093	0.0074	0.0027	0.0034	0.0042	0.1397	0.0865	0.0107	0.0124	0.0044	0.0297	0.0034	0.0065	0.1701
13	rs7987664	77566158	1.16	0.220431575918666	1.61	0.475515229965307	0.633075048610521	1.52811308821939	0.1405	0.0639	0.0043	0.0039	0.0051	0.0029	0.0046	0.02	0.1684	0.0037	0.0034	0.0031	0.0931	0.0074	0.0027	0.0032	0.0042	0.1396	0.0864	0.0107	0.0124	0.0044	0.0298	0.0034	0.0065	0.17
13	rs9600805	77573717	1.15	0.246899131395369	1.61	0.475515229965307	0.604776863678297	1.67286366024498	0.1398	0.065	0.0044	0.0038	0.0049	0.003	0.0047	0.0203	0.1677	0.0037	0.0035	0.0031	0.0929	0.0075	0.0028	0.0033	0.0043	0.1399	0.0855	0.0108	0.0124	0.0043	0.0301	0.0034	0.0066	0.1696
13	rs9573974	77575137	1.15	0.246899131395369	1.61	0.475515229965307	0.602434074605962	1.69752990108452	0.1398	0.0651	0.0044	0.0038	0.0049	0.003	0.0047	0.0204	0.1676	0.0037	0.0035	0.0031	0.0929	0.0075	0.0028	0.0033	0.0043	0.1399	0.0854	0.0108	0.0124	0.0043	0.0302	0.0034	0.0066	0.1695
13	rs700363	77575396	1.15	0.246899131395369	1.61	0.475515229965307	0.600782867764307	1.6905269116319	0.1398	0.0651	0.0044	0.0038	0.0049	0.003	0.0047	0.0204	0.1676	0.0037	0.0035	0.0031	0.0929	0.0075	0.0028	0.0033	0.0043	0.1399	0.0854	0.0109	0.0124	0.0043	0.0302	0.0034	0.0066	0.1695
13	rs12430750	77583336	1.15	0.246899131395369	1.6	0.508176723760061	0.58465774947024	1.65121631957988	0.1396	0.0651	0.0044	0.0039	0.0049	0.0031	0.0048	0.0204	0.1675	0.0037	0.0035	0.0031	0.0929	0.0076	0.0028	0.0034	0.0043	0.1399	0.0854	0.0108	0.0123	0.0044	0.0302	0.0034	0.0066	0.1695
13	rs78480554	77583407	1.15	0.246899131395369	1.59	0.542287549749139	0.584454078865323	1.64807750313375	0.1396	0.0651	0.0044	0.0039	0.0049	0.0031	0.0048	0.0204	0.1675	0.0037	0.0035	0.0031	0.0929	0.0076	0.0028	0.0034	0.0043	0.1399	0.0854	0.0108	0.0123	0.0044	0.0302	0.0034	0.0066	0.1695
13	rs61962738	77604316	1.15	0.246899131395369	1.58	0.577869115575703	0.628925949838856	1.72716476874444	0.1388	0.0652	0.0044	0.0039	0.0049	0.0032	0.0049	0.0206	0.1669	0.0039	0.0035	0.0031	0.0932	0.0077	0.0027	0.0034	0.0044	0.1396	0.0854	0.0108	0.0123	0.0044	0.0305	0.0034	0.0067	0.1695
13	rs7336541	77605164	1.15	0.246899131395369	1.58	0.577869115575703	0.631807901242237	1.73875865289112	0.1388	0.0654	0.0044	0.0039	0.0049	0.0032	0.0049	0.0206	0.1668	0.0039	0.0035	0.0031	0.0932	0.0077	0.0027	0.0035	0.0044	0.1395	0.0852	0.0108	0.0123	0.0044	0.0305	0.0034	0.0067	0.1696
13	rs55641840	77621269	1.16	0.220431575918666	1.58	0.577869115575703	0.596732551391675	1.78154252886658	0.1381	0.0656	0.0045	0.0039	0.0049	0.0033	0.0049	0.0204	0.1663	0.0041	0.0037	0.0031	0.0936	0.0078	0.0027	0.0035	0.0045	0.1388	0.0852	0.0109	0.012	0.0045	0.031	0.0033	0.007	0.1698
13	rs9573991	77632569	1.16	0.220431575918666	1.58	0.577869115575703	0.587308466083923	1.78083704426965	0.138	0.0656	0.0045	0.0039	0.0049	0.0034	0.0049	0.0204	0.1662	0.0041	0.0037	0.0032	0.0939	0.0078	0.0027	0.0035	0.0045	0.1386	0.0852	0.0109	0.012	0.0045	0.0311	0.0033	0.007	0.1698
13	rs116943441	77637900	1.16	0.220431575918666	1.58	0.577869115575703	0.585880465283311	1.76832145906669	0.138	0.0657	0.0045	0.0039	0.0049	0.0034	0.0049	0.0205	0.1661	0.0041	0.0037	0.0032	0.094	0.0078	0.0027	0.0035	0.0045	0.1384	0.0852	0.0109	0.0119	0.0045	0.0311	0.0033	0.007	0.1698
13	rs2073840	77639591	1.16	0.220431575918666	1.59	0.542287549749139	0.590305697512367	1.80254914700462	0.1381	0.0657	0.0045	0.0039	0.005	0.0034	0.0049	0.0205	0.1662	0.0041	0.0037	0.0032	0.0939	0.0078	0.0027	0.0035	0.0045	0.1382	0.0852	0.0109	0.0119	0.0045	0.0311	0.0033	0.007	0.1699
13	rs12861330	77653151	1.16	0.220431575918666	1.59	0.542287549749139	0.583097117562879	1.7774865465341	0.1381	0.0657	0.0045	0.0039	0.005	0.0034	0.0049	0.0205	0.1661	0.0041	0.0037	0.0032	0.094	0.0078	0.0027	0.0035	0.0045	0.138	0.0852	0.0109	0.0119	0.0045	0.0312	0.0033	0.0069	0.1699
13	rs2185468	77666176	1.16	0.220431575918666	1.58	0.577869115575703	0.594541069228763	1.79760321380884	0.1381	0.0657	0.0045	0.0039	0.005	0.0034	0.0049	0.0205	0.166	0.0041	0.0037	0.0032	0.0941	0.0078	0.0027	0.0035	0.0045	0.1379	0.0852	0.0109	0.0119	0.0045	0.0312	0.0033	0.0069	0.1699
13	rs78187980	77674459	1.15	0.246899131395369	1.61	0.475515229965307	0.584997273736139	1.75810701948035	0.1381	0.0657	0.0045	0.0039	0.005	0.0034	0.0049	0.0205	0.166	0.0041	0.0037	0.0032	0.0941	0.0078	0.0027	0.0035	0.0045	0.1379	0.0852	0.0109	0.0119	0.0045	0.0312	0.0033	0.0069	0.1699
13	rs41288244	77677419	1.15	0.246899131395369	1.62	0.444280725791627	0.585744549385786	1.76550282094114	0.1382	0.0657	0.0045	0.0039	0.005	0.0034	0.0049	0.0205	0.1658	0.0041	0.0037	0.0032	0.0941	0.0078	0.0027	0.0035	0.0045	0.1379	0.0852	0.0109	0.0119	0.0045	0.0312	0.0033	0.0069	0.1699
13	rs34474844	77699596	1.15	0.246899131395369	1.62	0.444280725791627	0.550840159025593	1.74966023875918	0.1382	0.0657	0.0045	0.0039	0.0051	0.0034	0.0049	0.0206	0.1656	0.0042	0.0037	0.0032	0.0942	0.0079	0.0028	0.0035	0.0045	0.1376	0.0852	0.0109	0.0119	0.0046	0.0314	0.0034	0.007	0.1698
13	rs9574005	77706594	1.15	0.246899131395369	1.62	0.444280725791627	0.551302460954005	1.75212326815276	0.1382	0.0658	0.0045	0.0039	0.0051	0.0034	0.0049	0.0206	0.1655	0.0042	0.0037	0.0032	0.0942	0.0079	0.0028	0.0035	0.0045	0.1376	0.0851	0.0109	0.0119	0.0046	0.0314	0.0034	0.007	0.1698
13	rs17692643	77715202	1.15	0.246899131395369	1.65	0.358901199458623	0.549784154456943	1.74051629642458	0.1381	0.0658	0.0045	0.0039	0.0051	0.0034	0.0049	0.0206	0.1655	0.0043	0.0038	0.0032	0.0942	0.0079	0.0028	0.0035	0.0045	0.1374	0.0851	0.0109	0.0119	0.0046	0.0314	0.0034	0.007	0.1699
13	rs9530623	77734437	1.15	0.246899131395369	1.63	0.414449909043039	0.545569683457347	1.75300304439371	0.138	0.0658	0.0045	0.0038	0.0051	0.0034	0.0049	0.0206	0.1654	0.0044	0.0038	0.0032	0.0943	0.0079	0.0028	0.0035	0.0045	0.1371	0.0851	0.0109	0.0119	0.0046	0.0315	0.0034	0.0071	0.1699
13	rs17693263	77769354	1.15	0.246899131395369	1.63	0.414449909043039	0.524017866693886	1.7449115453309	0.1381	0.0657	0.0046	0.0038	0.0051	0.0034	0.0048	0.0207	0.1651	0.0045	0.0039	0.0032	0.0943	0.0081	0.0029	0.0035	0.0045	0.1367	0.0851	0.0109	0.0119	0.0046	0.0316	0.0035	0.0072	0.1699
13	rs78152703	77771740	1.15	0.246899131395369	1.63	0.414449909043039	0.525243830703139	1.74895660929908	0.1381	0.0657	0.0046	0.0038	0.0051	0.0034	0.0048	0.0207	0.1651	0.0045	0.0039	0.0032	0.0943	0.0081	0.0029	0.0035	0.0045	0.1367	0.0851	0.0109	0.0119	0.0046	0.0316	0.0035	0.0072	0.1699
13	rs56123412	77771842	1.15	0.246899131395369	1.63	0.414449909043039	0.525243830703139	1.75177137575689	0.1381	0.0657	0.0046	0.0038	0.0051	0.0034	0.0048	0.0207	0.1651	0.0045	0.0039	0.0032	0.0943	0.0081	0.0029	0.0035	0.0045	0.1367	0.0851	0.0109	0.0119	0.0046	0.0316	0.0035	0.0072	0.1699
13	rs41405744	77772129	1.15	0.246899131395369	1.63	0.414449909043039	0.524340356681331	1.75353094115482	0.1381	0.0657	0.0046	0.0038	0.0051	0.0034	0.0048	0.0207	0.1651	0.0045	0.0039	0.0032	0.0943	0.0081	0.0029	0.0035	0.0045	0.1367	0.0851	0.0109	0.0119	0.0046	0.0316	0.0035	0.0072	0.1699
13	rs17693337	77780665	1.15	0.246899131395369	1.63	0.414449909043039	0.519320270553966	1.74385653723768	0.1381	0.0657	0.0046	0.0038	0.0051	0.0034	0.0048	0.0207	0.165	0.0045	0.0039	0.0032	0.0943	0.0081	0.0029	0.0035	0.0045	0.1366	0.0851	0.0109	0.0119	0.0046	0.0316	0.0035	0.0072	0.1699
13	rs117936226	77794549	1.15	0.246899131395369	1.63	0.414449909043039	0.46776627313681	1.62143425657853	0.1382	0.0658	0.0046	0.0038	0.0052	0.0033	0.0047	0.0208	0.165	0.0045	0.0039	0.0034	0.0943	0.0081	0.0029	0.0034	0.0044	0.1366	0.085	0.0109	0.0119	0.0046	0.0315	0.0035	0.0072	0.1699
13	rs74480403	77812526	1.15	0.246899131395369	1.63	0.414449909043039	0.46672886559786	1.6023200531938	0.1383	0.0658	0.0046	0.0037	0.0052	0.0033	0.0047	0.0208	0.165	0.0046	0.0039	0.0034	0.0943	0.0081	0.0029	0.0034	0.0044	0.1365	0.085	0.011	0.0119	0.0047	0.0312	0.0035	0.0073	0.1699
13	rs76971183	77822550	1.15	0.246899131395369	1.62	0.444280725791627	0.453946445672352	1.49491012445742	0.1384	0.0658	0.0046	0.0037	0.0052	0.0033	0.0046	0.0207	0.1649	0.0046	0.0039	0.0034	0.0945	0.0084	0.0029	0.0034	0.0044	0.1363	0.0851	0.0111	0.0119	0.0047	0.0307	0.0035	0.0073	0.17
13	rs61964711	77832574	1.15	0.246899131395369	1.61	0.475515229965307	0.437016694658879	1.48546940140824	0.1385	0.0659	0.0046	0.0037	0.0052	0.0033	0.0046	0.0207	0.1649	0.0046	0.004	0.0034	0.0945	0.0084	0.0029	0.0034	0.0044	0.1364	0.0851	0.011	0.0118	0.0047	0.0306	0.0035	0.0074	0.1699
13	rs9544442	77834248	1.15	0.246899131395369	1.61	0.475515229965307	0.452623683789829	1.50573569986973	0.1383	0.0658	0.0046	0.0036	0.0053	0.0033	0.0046	0.0208	0.165	0.0048	0.004	0.0034	0.0945	0.0084	0.0029	0.0034	0.0043	0.1362	0.0851	0.0111	0.0119	0.0047	0.0308	0.0034	0.0074	0.17
13	rs9544446	77849275	1.15	0.246899131395369	1.61	0.475515229965307	0.429782973671656	1.46918526039563	0.1383	0.0659	0.0046	0.0036	0.0053	0.0032	0.0046	0.0207	0.165	0.0048	0.004	0.0034	0.0946	0.0084	0.0029	0.0034	0.0043	0.1362	0.0851	0.0111	0.0118	0.0047	0.0307	0.0034	0.0074	0.17
13	rs9565333	77864847	1.15	0.246899131395369	1.61	0.475515229965307	0.414689431417657	1.46233740489324	0.1384	0.0659	0.0046	0.0036	0.0053	0.0032	0.0045	0.0207	0.1649	0.0049	0.004	0.0034	0.0946	0.0084	0.003	0.0034	0.0042	0.1361	0.0851	0.0111	0.0118	0.0047	0.0307	0.0034	0.0074	0.17
13	rs11617489	77871440	1.15	0.246899131395369	1.61	0.475515229965307	0.411015345164212	1.45549470184953	0.1384	0.0659	0.0046	0.0036	0.0053	0.0032	0.0045	0.0207	0.1649	0.0049	0.004	0.0034	0.0946	0.0084	0.003	0.0034	0.0042	0.1361	0.0851	0.0111	0.0118	0.0047	0.0307	0.0034	0.0074	0.17
13	rs17694524	77872383	1.15	0.246899131395369	1.61	0.475515229965307	0.410614483634348	1.4542977606896	0.1384	0.0659	0.0046	0.0036	0.0053	0.0032	0.0045	0.0207	0.1649	0.0049	0.004	0.0034	0.0946	0.0084	0.003	0.0034	0.0042	0.1361	0.0851	0.0111	0.0118	0.0047	0.0307	0.0034	0.0074	0.17
13	rs74362800	77880561	1.15	0.246899131395369	1.61	0.475515229965307	0.407015539885166	1.44865717996361	0.1384	0.0659	0.0046	0.0036	0.0053	0.0032	0.0045	0.0206	0.165	0.0049	0.004	0.0034	0.0947	0.0084	0.003	0.0034	0.0042	0.1361	0.0851	0.0111	0.0118	0.0046	0.0307	0.0034	0.0074	0.17
13	rs1999018	77903392	1.15	0.246899131395369	1.61	0.475515229965307	0.347495086123134	1.39143057053005	0.1385	0.066	0.0045	0.0036	0.0053	0.0032	0.0045	0.0205	0.1649	0.0049	0.004	0.0034	0.0949	0.0085	0.003	0.0034	0.0041	0.1359	0.0852	0.0112	0.0117	0.0046	0.0306	0.0033	0.0075	0.1701
13	rs74824175	77913132	1.16	0.220431575918666	1.61	0.475515229965307	0.279574342182447	1.31522697591647	0.1387	0.0664	0.0045	0.0036	0.0053	0.0034	0.0044	0.02	0.1641	0.0052	0.004	0.0034	0.0954	0.0088	0.0032	0.0035	0.004	0.1352	0.0854	0.0114	0.0114	0.0044	0.0305	0.0031	0.0079	0.17
13	rs6562993	77914588	1.16	0.220431575918666	1.61	0.475515229965307	0.270647997243917	1.31690877468169	0.1388	0.0666	0.0045	0.0036	0.0053	0.0034	0.0044	0.0198	0.1638	0.0052	0.0041	0.0035	0.0956	0.009	0.0033	0.0035	0.004	0.135	0.0854	0.0115	0.0112	0.0044	0.0304	0.003	0.0079	0.17
13	rs9565336	77915091	1.16	0.220431575918666	1.61	0.475515229965307	0.241245307475684	1.33576966299508	0.1387	0.0668	0.0045	0.0036	0.0054	0.0033	0.0043	0.0196	0.1631	0.0054	0.0042	0.0034	0.0955	0.0091	0.0034	0.0036	0.0038	0.1352	0.0856	0.0115	0.0112	0.0043	0.0307	0.003	0.008	0.1701
13	rs146565382	77920612	1.16	0.220431575918666	1.61	0.475515229965307	0.180203081943181	1.2519272057175	0.1384	0.0673	0.0044	0.0036	0.0057	0.0033	0.0041	0.0188	0.163	0.0055	0.0043	0.0034	0.0947	0.0092	0.0035	0.0036	0.0037	0.1349	0.0859	0.0115	0.0112	0.0041	0.0306	0.0029	0.0087	0.1708
13	rs55794486	77924128	1.16	0.220431575918666	1.6	0.508176723760061	0.188045455892708	1.27196413761479	0.1384	0.0673	0.0044	0.0036	0.0057	0.0033	0.0041	0.0188	0.163	0.0055	0.0043	0.0034	0.0947	0.0092	0.0035	0.0036	0.0037	0.1349	0.0859	0.0115	0.0112	0.0041	0.0306	0.0029	0.0087	0.1708
13	rs1927409	77925820	1.16	0.220431575918666	1.6	0.508176723760061	0.189251603846616	1.27664730569055	0.1384	0.0673	0.0044	0.0036	0.0056	0.0033	0.0041	0.0188	0.163	0.0055	0.0043	0.0034	0.0947	0.0092	0.0035	0.0036	0.0037	0.1349	0.0859	0.0115	0.0112	0.0041	0.0307	0.0029	0.0087	0.1708
13	rs28647802	77926222	1.16	0.220431575918666	1.59	0.542287549749139	0.177898777823357	1.23344246610928	0.1384	0.0673	0.0044	0.0036	0.0055	0.0032	0.0041	0.0188	0.163	0.0054	0.0043	0.0034	0.0947	0.0092	0.0035	0.0036	0.0037	0.1349	0.0861	0.0115	0.0112	0.0041	0.0307	0.0029	0.0087	0.1709
13	rs7334539	77938588	1.16	0.220431575918666	1.59	0.542287549749139	0.121352910563565	1.26945651823598	0.1387	0.0679	0.0042	0.0036	0.0058	0.0033	0.0041	0.0185	0.1629	0.0053	0.0044	0.0031	0.0949	0.009	0.0035	0.0038	0.0037	0.1359	0.0866	0.0115	0.0109	0.0041	0.0304	0.0029	0.0088	0.1694
13	rs9574039	77946658	1.16	0.220431575918666	1.59	0.542287549749139	0.111506746841638	1.23227837314488	0.1392	0.0679	0.0042	0.0036	0.0059	0.0034	0.004	0.0185	0.1628	0.0052	0.0045	0.0031	0.095	0.009	0.0035	0.0039	0.0037	0.136	0.0869	0.0115	0.0109	0.004	0.0302	0.0029	0.0089	0.1687
13	rs1927403	77947139	1.16	0.220431575918666	1.59	0.542287549749139	0.113808733057189	1.25609702013484	0.1392	0.0679	0.0042	0.0036	0.0059	0.0034	0.004	0.0184	0.1629	0.0052	0.0045	0.0031	0.095	0.009	0.0035	0.0039	0.0037	0.136	0.0869	0.0115	0.0109	0.004	0.0304	0.0029	0.0089	0.1685
13	rs1927405	77949478	1.16	0.220431575918666	1.58	0.577869115575703	0.111865385287495	1.20075573731386	0.1393	0.0679	0.0042	0.0036	0.006	0.0034	0.004	0.0184	0.163	0.0053	0.0045	0.0031	0.0948	0.0089	0.0035	0.0039	0.0037	0.1358	0.0869	0.0115	0.0109	0.004	0.0304	0.0029	0.0089	0.1685
13	rs9318479	77961102	1.16	0.220431575918666	1.57	0.614941920479678	0.0902363677745617	1.07616966390742	0.1398	0.0677	0.0042	0.0037	0.0059	0.0034	0.0041	0.0185	0.1632	0.0052	0.0045	0.0032	0.094	0.0089	0.0035	0.004	0.0037	0.1358	0.0869	0.0114	0.0109	0.0041	0.03	0.003	0.0089	0.1682
13	rs78099027	77962213	1.16	0.220431575918666	1.57	0.614941920479678	0.0915705312229318	1.08087723352102	0.1398	0.0676	0.0043	0.0037	0.0059	0.0034	0.0041	0.0185	0.1632	0.0052	0.0045	0.0032	0.0939	0.009	0.0035	0.004	0.0037	0.1358	0.0869	0.0115	0.0109	0.0041	0.03	0.003	0.0089	0.1681
13	rs77894057	77968417	1.16	0.220431575918666	1.57	0.614941920479678	0.0893218113040786	1.06255566770118	0.1399	0.0675	0.0043	0.0037	0.0059	0.0034	0.0042	0.0185	0.1634	0.0052	0.0045	0.0033	0.0937	0.009	0.0035	0.0041	0.0038	0.1357	0.0868	0.0115	0.0109	0.0042	0.03	0.003	0.0089	0.1678
13	rs79644695	77972868	1.16	0.220431575918666	1.56	0.653525583231	0.0893458029842959	1.05333616427478	0.1399	0.0675	0.0043	0.0037	0.0059	0.0035	0.0042	0.0185	0.1635	0.0052	0.0045	0.0033	0.0935	0.0091	0.0036	0.0042	0.0038	0.1357	0.0867	0.0115	0.0109	0.0042	0.0299	0.0031	0.0089	0.1676
13	rs9600879	77984915	1.16	0.220431575918666	1.57	0.614941920479678	0.0911568306456518	1.0275384062722	0.14	0.0673	0.0044	0.0037	0.0059	0.0035	0.0043	0.0185	0.1638	0.0053	0.0046	0.0034	0.0931	0.0092	0.0036	0.0043	0.0039	0.1356	0.0866	0.0115	0.0109	0.0043	0.0298	0.0032	0.009	0.1672
13	rs717235	77991089	1.16	0.220431575918666	1.59	0.542287549749139	0.0926713413371399	1.02400074488758	0.14	0.0672	0.0044	0.0038	0.006	0.0035	0.0043	0.0185	0.1639	0.0053	0.0046	0.0035	0.093	0.0093	0.0036	0.0044	0.0039	0.1355	0.0866	0.0115	0.0109	0.0043	0.0297	0.0032	0.009	0.167
13	rs4885462	77992357	1.16	0.220431575918666	1.59	0.542287549749139	0.0926222399815101	1.02528689802769	0.14	0.0672	0.0044	0.0038	0.006	0.0035	0.0043	0.0185	0.1639	0.0053	0.0046	0.0035	0.0929	0.0092	0.0036	0.0044	0.0039	0.1355	0.0866	0.0115	0.0109	0.0043	0.0297	0.0032	0.009	0.167
13	rs9574053	77996437	1.17	0.196050020118376	1.58	0.577869115575703	0.0936321022164462	1.02962993444199	0.14	0.0672	0.0044	0.0038	0.006	0.0035	0.0043	0.0185	0.164	0.0053	0.0046	0.0035	0.0929	0.0093	0.0036	0.0044	0.0039	0.1355	0.0865	0.0115	0.0109	0.0043	0.0297	0.0032	0.009	0.167
13	rs73225379	78000175	1.17	0.196050020118376	1.58	0.577869115575703	0.190500073140265	1.18719606800701	0.1401	0.0655	0.0049	0.0042	0.0059	0.0041	0.0048	0.0183	0.1624	0.0055	0.0049	0.0041	0.0918	0.0107	0.0041	0.0049	0.0044	0.1338	0.0834	0.0119	0.0117	0.0049	0.0293	0.0037	0.0102	0.1673
13	rs9574056	78000496	1.17	0.196050020118376	1.58	0.577869115575703	0.238312095193264	1.29306159892486	0.14	0.0654	0.0049	0.0043	0.0059	0.0041	0.0049	0.0185	0.1622	0.0055	0.0049	0.0041	0.0917	0.0109	0.0041	0.0049	0.0045	0.1335	0.0831	0.012	0.0118	0.0049	0.0293	0.0038	0.0103	0.1673
13	rs7326136	78000957	1.17	0.196050020118376	1.58	0.577869115575703	0.237667728329705	1.28786543772177	0.1401	0.0654	0.0049	0.0043	0.0059	0.0041	0.0049	0.0185	0.1622	0.0056	0.0049	0.0041	0.0915	0.0109	0.0041	0.0049	0.0045	0.1335	0.0832	0.012	0.0118	0.0049	0.0293	0.0038	0.0103	0.1672
13	rs9600887	78006780	1.17	0.196050020118376	1.58	0.577869115575703	0.262013810379245	1.28367759819512	0.1401	0.0656	0.005	0.0043	0.0059	0.004	0.0049	0.0185	0.1619	0.0056	0.005	0.0042	0.0912	0.0108	0.0042	0.0049	0.0046	0.1338	0.0831	0.0119	0.0118	0.0052	0.0293	0.0038	0.0103	0.1668
13	rs17067718	78007348	1.17	0.196050020118376	1.58	0.577869115575703	0.252598461842005	1.29826133203481	0.1401	0.0656	0.005	0.0044	0.0059	0.004	0.005	0.0184	0.1619	0.0056	0.0051	0.0042	0.0911	0.0108	0.0042	0.0049	0.0046	0.1338	0.0832	0.0119	0.0118	0.0052	0.0293	0.0038	0.0103	0.1668
13	rs9544511	78019491	1.17	0.196050020118376	1.58	0.577869115575703	0.231954160650615	1.22679310113511	0.1401	0.0656	0.005	0.0044	0.0059	0.004	0.005	0.0184	0.162	0.0055	0.0051	0.0041	0.091	0.0108	0.0042	0.0049	0.0046	0.1337	0.0839	0.0119	0.0119	0.0052	0.0292	0.0039	0.0101	0.1664
13	rs75267592	78025354	1.18	0.173671271070618	1.57	0.614941920479678	0.225191215424879	1.25242745636074	0.1401	0.0655	0.0051	0.0044	0.0059	0.004	0.005	0.0185	0.1619	0.0055	0.0051	0.0042	0.0907	0.0109	0.0042	0.0048	0.0047	0.1336	0.0839	0.012	0.0118	0.005	0.0292	0.0039	0.0105	0.1662
13	rs17067741	78026930	1.18	0.173671271070618	1.57	0.614941920479678	0.2207993701616	1.23460675125917	0.1403	0.0655	0.0051	0.0045	0.006	0.004	0.005	0.0185	0.1618	0.0055	0.0052	0.0042	0.0906	0.0109	0.0042	0.0048	0.0047	0.1336	0.0839	0.012	0.0118	0.005	0.0292	0.0039	0.0104	0.1662
13	rs17067745	78032021	1.18	0.173671271070618	1.57	0.614941920479678	0.107043293644825	1.04735968767463	0.1411	0.0661	0.0051	0.0046	0.006	0.0041	0.005	0.0186	0.1608	0.0057	0.0055	0.0042	0.0896	0.0117	0.0049	0.0055	0.005	0.1322	0.0846	0.0117	0.0092	0.005	0.0298	0.0046	0.0102	0.1658
13	rs17067747	78032193	1.18	0.173671271070618	1.57	0.614941920479678	0.108067474595933	1.0455841362052	0.1412	0.0662	0.0051	0.0047	0.006	0.0041	0.0049	0.0185	0.1607	0.0057	0.0056	0.0042	0.0894	0.0118	0.0049	0.0056	0.0051	0.132	0.0846	0.0114	0.0088	0.005	0.0299	0.0047	0.0102	0.166
13	rs117326556	78033838	1.18	0.173671271070618	1.58	0.577869115575703	0.0583329246047147	0.785442656958849	0.1417	0.0687	0.0046	0.0044	0.006	0.0037	0.0041	0.0186	0.1589	0.0057	0.0056	0.0041	0.0887	0.0123	0.0049	0.005	0.0045	0.1332	0.0849	0.0112	0.0075	0.0048	0.0303	0.0048	0.0099	0.1684
13	rs12429431	78036941	1.18	0.173671271070618	1.58	0.577869115575703	0.0586427417768548	0.706809259997357	0.1419	0.0698	0.0044	0.0042	0.006	0.0036	0.0038	0.0186	0.1581	0.0058	0.0056	0.004	0.0884	0.0126	0.0049	0.0047	0.0042	0.1337	0.085	0.0111	0.0069	0.0046	0.0304	0.0049	0.0098	0.1694
13	rs17709571	78045584	1.17	0.196050020118376	1.58	0.577869115575703	0.0572301806711355	0.693143018288334	0.142	0.0701	0.0044	0.0042	0.0061	0.0035	0.0037	0.0186	0.1579	0.0058	0.0056	0.004	0.0883	0.0126	0.0049	0.0047	0.0041	0.1339	0.0851	0.0111	0.0068	0.0046	0.0304	0.0049	0.0098	0.1696
13	rs11616290	78045772	1.17	0.196050020118376	1.58	0.577869115575703	0.057140411546306	0.693143018288334	0.142	0.0701	0.0044	0.0042	0.0061	0.0035	0.0037	0.0186	0.1579	0.0058	0.0056	0.004	0.0883	0.0126	0.0049	0.0047	0.0041	0.1339	0.0851	0.0111	0.0068	0.0046	0.0304	0.0049	0.0098	0.1696
13	rs9544515	78046328	1.17	0.196050020118376	1.58	0.577869115575703	0.0574460092214449	0.693735953831214	0.142	0.0701	0.0044	0.0042	0.0061	0.0035	0.0037	0.0186	0.1579	0.0058	0.0056	0.004	0.0883	0.0126	0.0049	0.0047	0.0041	0.1339	0.085	0.0111	0.0068	0.0046	0.0304	0.0049	0.0098	0.1696
13	rs118173788	78048087	1.17	0.196050020118376	1.58	0.577869115575703	0.0581693446029205	0.690031983603367	0.142	0.0701	0.0044	0.0042	0.0061	0.0035	0.0037	0.0186	0.1578	0.0058	0.0056	0.004	0.0883	0.0127	0.0049	0.0047	0.0041	0.1339	0.085	0.0111	0.0068	0.0046	0.0304	0.0049	0.0098	0.1697
13	rs9530665	78052022	1.17	0.196050020118376	1.58	0.577869115575703	0.0613109274110609	0.686776197211722	0.1421	0.0701	0.0044	0.0042	0.0061	0.0036	0.0037	0.0185	0.1578	0.0058	0.0056	0.004	0.0882	0.0128	0.0049	0.0047	0.0041	0.1339	0.0849	0.0111	0.0068	0.0046	0.0304	0.0049	0.0098	0.1698
13	rs606410	78060043	1.17	0.196050020118376	1.58	0.577869115575703	0.0668850109840221	0.678062028939665	0.1421	0.0701	0.0044	0.0042	0.006	0.0036	0.0037	0.0185	0.1578	0.0058	0.0056	0.004	0.0882	0.0128	0.005	0.0047	0.0041	0.1341	0.0849	0.0111	0.0067	0.0046	0.0304	0.0049	0.0098	0.1698
13	rs647978	78069069	1.17	0.196050020118376	1.57	0.614941920479678	0.0677648038761482	0.668050087264565	0.1421	0.0701	0.0044	0.0042	0.006	0.0036	0.0037	0.0185	0.1579	0.0058	0.0056	0.004	0.0881	0.0128	0.005	0.0047	0.004	0.134	0.0849	0.0111	0.0067	0.0046	0.0304	0.0049	0.0098	0.17
13	rs79326758	78072959	1.17	0.196050020118376	1.57	0.614941920479678	0.0662103169379932	0.663056908744624	0.1421	0.0701	0.0044	0.0042	0.006	0.0036	0.0037	0.0185	0.1579	0.0058	0.0056	0.004	0.088	0.0128	0.005	0.0047	0.004	0.134	0.0849	0.011	0.0067	0.0046	0.0303	0.0049	0.0098	0.1701
13	rs9574076	78085279	1.17	0.196050020118376	1.57	0.614941920479678	0.0637875273987699	0.663056908744624	0.142	0.0701	0.0044	0.0042	0.006	0.0036	0.0037	0.0184	0.158	0.0058	0.0056	0.004	0.0881	0.0128	0.005	0.0046	0.0041	0.1339	0.0849	0.0109	0.0067	0.0046	0.0301	0.0049	0.0098	0.1704
13	rs7326027	78097952	1.17	0.196050020118376	1.57	0.614941920479678	0.0555934043118168	0.634442451645257	0.1421	0.0701	0.0044	0.0042	0.006	0.0037	0.0037	0.0184	0.158	0.0058	0.0056	0.004	0.0881	0.0127	0.005	0.0046	0.0041	0.134	0.0848	0.0109	0.0067	0.0046	0.0301	0.0049	0.0098	0.1705
13	rs78915293	78120949	1.17	0.196050020118376	1.57	0.614941920479678	0.049196913795561	0.613897058123758	0.1421	0.0701	0.0045	0.0042	0.006	0.0037	0.0037	0.0183	0.158	0.0058	0.0056	0.004	0.0882	0.0126	0.005	0.0046	0.0041	0.1341	0.0848	0.0108	0.0067	0.0047	0.0301	0.0049	0.0098	0.1705
13	rs7984588	78121696	1.17	0.196050020118376	1.57	0.614941920479678	0.0497345245801633	0.644774103895709	0.1421	0.0701	0.0045	0.0042	0.006	0.0037	0.0037	0.0183	0.1578	0.0058	0.0056	0.004	0.0882	0.0126	0.005	0.0046	0.0041	0.1341	0.0847	0.0108	0.0066	0.0047	0.0301	0.0049	0.01	0.1706
13	rs9565355	78123798	1.17	0.196050020118376	1.57	0.614941920479678	0.0506062268882377	0.641568600571146	0.1424	0.0703	0.0045	0.0042	0.006	0.0037	0.0037	0.0183	0.1577	0.0057	0.0056	0.0039	0.088	0.0127	0.005	0.0046	0.004	0.1345	0.0845	0.0107	0.0065	0.0046	0.0301	0.0049	0.0101	0.1705
13	rs79719584	78124667	1.17	0.196050020118376	1.57	0.614941920479678	0.0610668173845888	0.665993033929119	0.1433	0.0709	0.0044	0.0041	0.0061	0.0037	0.0037	0.0182	0.1572	0.0053	0.0056	0.004	0.0874	0.0131	0.0052	0.0045	0.004	0.1355	0.084	0.0104	0.0063	0.0046	0.0302	0.0046	0.0104	0.1702
13	rs139489350	78129323	1.16	0.220431575918666	1.57	0.614941920479678	0.0846517020891415	0.707851525804037	0.1439	0.0714	0.0044	0.0041	0.0063	0.0037	0.0038	0.0181	0.1568	0.0051	0.0055	0.004	0.0869	0.0134	0.0053	0.0045	0.0039	0.1363	0.0836	0.0102	0.006	0.0045	0.0302	0.0044	0.0106	0.17
13	rs581609	78130209	1.16	0.220431575918666	1.57	0.614941920479678	0.0848140914401942	0.710980379486175	0.1439	0.0714	0.0044	0.0041	0.0063	0.0037	0.0038	0.0181	0.1568	0.0051	0.0055	0.004	0.0869	0.0134	0.0053	0.0045	0.0039	0.1363	0.0836	0.0102	0.006	0.0045	0.0302	0.0044	0.0106	0.17
13	rs76615998	78142740	1.16	0.220431575918666	1.57	0.614941920479678	0.086613489890328	0.71336633217318	0.1439	0.0714	0.0044	0.0041	0.0063	0.0037	0.0038	0.0181	0.1568	0.0051	0.0055	0.004	0.0869	0.0134	0.0053	0.0045	0.0039	0.1364	0.0835	0.0102	0.006	0.0045	0.0302	0.0044	0.0106	0.1699
13	rs17068041	78169357	1.16	0.220431575918666	1.57	0.614941920479678	0.103611489127814	0.782092546979239	0.1442	0.0716	0.0044	0.0041	0.0063	0.0037	0.0038	0.0181	0.1567	0.005	0.0056	0.0039	0.0868	0.0134	0.0054	0.0045	0.0039	0.1365	0.0833	0.0102	0.006	0.0045	0.0302	0.0044	0.0107	0.1699
13	rs2274016	78178550	1.16	0.220431575918666	1.57	0.614941920479678	0.128442082436539	0.808058730682054	0.1443	0.0716	0.0044	0.0041	0.0063	0.0037	0.0038	0.0182	0.1567	0.005	0.0055	0.0039	0.0866	0.0135	0.0054	0.0045	0.0039	0.1366	0.0833	0.0102	0.006	0.0045	0.0302	0.0044	0.0107	0.1699
13	rs12856692	78179710	1.16	0.220431575918666	1.57	0.614941920479678	0.131254996556401	0.802085857641288	0.1443	0.0716	0.0044	0.0041	0.0063	0.0036	0.0038	0.0182	0.1567	0.005	0.0055	0.0039	0.0866	0.0136	0.0054	0.0045	0.0038	0.1366	0.0833	0.0103	0.006	0.0045	0.0301	0.0043	0.0107	0.1699
13	rs78417810	78206394	1.15	0.246899131395369	1.57	0.614941920479678	0.150390661658872	0.87763637345661	0.1452	0.072	0.0043	0.0041	0.0062	0.0036	0.0038	0.0181	0.1566	0.0049	0.0057	0.0038	0.0869	0.0135	0.0053	0.0044	0.0037	0.1366	0.0828	0.0104	0.0059	0.0044	0.0301	0.0041	0.0106	0.1704
13	rs2813739	78216915	1.15	0.246899131395369	1.57	0.614941920479678	0.151449728249586	0.883097249340509	0.1452	0.072	0.0043	0.0041	0.0062	0.0036	0.0038	0.0181	0.1566	0.0049	0.0057	0.0038	0.0869	0.0135	0.0053	0.0044	0.0037	0.1366	0.0828	0.0104	0.0059	0.0044	0.0301	0.0041	0.0106	0.1704
13	rs12583594	78220800	1.15	0.246899131395369	1.57	0.614941920479678	0.150985844960778	0.906264594866753	0.1452	0.072	0.0042	0.0041	0.0063	0.0036	0.0038	0.018	0.1566	0.0049	0.0057	0.0038	0.0869	0.0135	0.0053	0.0044	0.0037	0.1366	0.0829	0.0104	0.0059	0.0044	0.0301	0.0041	0.0106	0.1703
13	rs9593251	78233232	1.15	0.246899131395369	1.57	0.614941920479678	0.165723537551898	1.0138830908215	0.1452	0.0715	0.0041	0.004	0.0064	0.0034	0.0035	0.018	0.1565	0.005	0.0057	0.0037	0.0873	0.0135	0.0052	0.0043	0.0037	0.1363	0.0829	0.0104	0.0073	0.0043	0.0301	0.0041	0.0106	0.1701
13	rs61963686	78250278	1.15	0.246899131395369	1.57	0.614941920479678	0.117159800329513	0.615915575721562	0.1457	0.0724	0.004	0.0039	0.0056	0.0032	0.0035	0.0176	0.1565	0.0041	0.0052	0.0035	0.088	0.013	0.0048	0.0043	0.0036	0.1372	0.0832	0.0101	0.007	0.004	0.0298	0.0038	0.01	0.1728
13	rs9593253	78254288	1.15	0.246899131395369	1.57	0.614941920479678	0.120541761475845	0.533100332944178	0.1459	0.0728	0.004	0.0038	0.0054	0.0032	0.0035	0.0175	0.1565	0.0038	0.0051	0.0034	0.0882	0.0128	0.0047	0.0043	0.0035	0.1376	0.0833	0.01	0.0069	0.0039	0.0297	0.0037	0.0098	0.1738
13	rs78404957	78277624	1.15	0.246899131395369	1.57	0.614941920479678	0.12922477784333	0.543151282961801	0.1465	0.0727	0.0039	0.0038	0.0054	0.0032	0.0035	0.0176	0.1559	0.0038	0.0051	0.0034	0.0881	0.0128	0.0048	0.0043	0.0035	0.1377	0.0835	0.01	0.0069	0.0038	0.0298	0.0037	0.0098	0.1739
13	rs9544579	78281888	1.15	0.246899131395369	1.57	0.614941920479678	0.135403899446511	0.577836324899899	0.1465	0.0727	0.0039	0.0037	0.0054	0.0031	0.0035	0.0176	0.1558	0.0038	0.0051	0.0034	0.0881	0.0129	0.0048	0.0042	0.0035	0.1377	0.0835	0.01	0.0069	0.0038	0.0298	0.0037	0.0098	0.1739
13	rs1144371	78282193	1.15	0.246899131395369	1.57	0.614941920479678	0.134598801105358	0.57457132968877	0.1465	0.0727	0.0039	0.0037	0.0054	0.0031	0.0035	0.0176	0.1558	0.0038	0.0051	0.0034	0.0881	0.0129	0.0048	0.0042	0.0035	0.1377	0.0835	0.01	0.0069	0.0038	0.0298	0.0037	0.0098	0.1739
13	rs76781725	78288420	1.15	0.246899131395369	1.57	0.614941920479678	0.131011576462426	0.567489030401633	0.1466	0.0727	0.0039	0.0037	0.0054	0.0031	0.0034	0.0176	0.1558	0.0038	0.0051	0.0034	0.0881	0.0129	0.0048	0.0042	0.0035	0.1378	0.0835	0.01	0.007	0.0038	0.0298	0.0037	0.0098	0.1738
13	rs1279446	78294549	1.15	0.246899131395369	1.57	0.614941920479678	0.123307362973676	0.578120448915861	0.1467	0.0728	0.0039	0.0036	0.0054	0.0031	0.0034	0.0176	0.1556	0.0038	0.0051	0.0034	0.0881	0.0129	0.0048	0.0042	0.0034	0.138	0.0836	0.0101	0.0072	0.0039	0.03	0.0037	0.0098	0.1733
13	rs1144374	78299398	1.15	0.246899131395369	1.57	0.614941920479678	0.108148588453195	0.555639173350872	0.1469	0.0729	0.0039	0.0035	0.0055	0.003	0.0035	0.0176	0.1543	0.0039	0.0051	0.0034	0.0877	0.0129	0.0047	0.0041	0.0033	0.1402	0.0831	0.0099	0.0071	0.0039	0.0299	0.0037	0.0098	0.1734
13	rs117232244	78313647	1.15	0.246899131395369	1.57	0.614941920479678	0.100352253571132	0.595086069698744	0.1468	0.0728	0.0039	0.0036	0.0056	0.0031	0.0042	0.0176	0.1536	0.004	0.0052	0.0034	0.0876	0.0129	0.0047	0.0041	0.0033	0.1401	0.0829	0.0099	0.0072	0.0039	0.0299	0.0038	0.0098	0.1734
13	rs79939430	78315707	1.15	0.246899131395369	1.57	0.614941920479678	0.105145874457183	0.610728269619797	0.1468	0.0728	0.0039	0.0036	0.0056	0.0031	0.0043	0.0176	0.1535	0.004	0.0052	0.0034	0.0876	0.0129	0.0047	0.0041	0.0033	0.1401	0.0829	0.0099	0.0073	0.0039	0.0299	0.0038	0.0098	0.1734
13	rs117219463	78316812	1.15	0.246899131395369	1.57	0.614941920479678	0.107743396039688	0.615627120305377	0.1468	0.0728	0.0039	0.0036	0.0056	0.0031	0.0043	0.0176	0.1535	0.004	0.0052	0.0033	0.0876	0.0129	0.0047	0.0041	0.0033	0.1401	0.0829	0.0099	0.0073	0.0039	0.0299	0.0038	0.0098	0.1734
13	rs116944673	78318274	1.15	0.246899131395369	1.57	0.614941920479678	0.112335445998431	0.626755550927299	0.1468	0.0728	0.0039	0.0036	0.0056	0.0032	0.0044	0.0176	0.1534	0.004	0.0052	0.0033	0.0875	0.0129	0.0047	0.0041	0.0033	0.14	0.0829	0.0099	0.0073	0.0039	0.0299	0.0038	0.0098	0.1734
13	rs112336562	78318965	1.15	0.246899131395369	1.57	0.614941920479678	0.113195744821838	0.625452410096793	0.1469	0.0728	0.0039	0.0036	0.0056	0.0032	0.0044	0.0176	0.1534	0.004	0.0052	0.0033	0.0875	0.0129	0.0047	0.0041	0.0033	0.14	0.0828	0.0099	0.0073	0.0039	0.0299	0.0038	0.0098	0.1734
13	rs17777209	78319603	1.15	0.246899131395369	1.57	0.614941920479678	0.106479890880361	0.607419602363929	0.1469	0.0728	0.0041	0.0037	0.0056	0.0032	0.0044	0.0176	0.1533	0.004	0.0052	0.0034	0.0875	0.0129	0.0047	0.004	0.0033	0.1398	0.0828	0.0098	0.0073	0.004	0.0299	0.0038	0.0098	0.1733
13	rs79534770	78348606	1.15	0.246899131395369	1.57	0.614941920479678	0.102639982597364	0.601532147673551	0.1469	0.0728	0.0041	0.0037	0.0056	0.0031	0.0044	0.0176	0.1532	0.004	0.0052	0.0034	0.0875	0.0129	0.0047	0.004	0.0033	0.1399	0.0828	0.0098	0.0073	0.0039	0.0299	0.0038	0.0098	0.1734
13	rs9544600	78354694	1.14	0.275532638758866	1.56	0.653525583231	0.0802299432751072	0.549456645860073	0.1482	0.0734	0.0042	0.0037	0.0058	0.0026	0.0035	0.0181	0.1507	0.0043	0.0057	0.0032	0.0874	0.0125	0.0047	0.0034	0.0031	0.1399	0.083	0.0098	0.0066	0.004	0.03	0.0039	0.01	0.1756
13	rs34437950	78356302	1.14	0.275532638758866	1.56	0.653525583231	0.0784064581031818	0.539795793591803	0.1484	0.0734	0.0042	0.0037	0.0058	0.0026	0.0035	0.0182	0.1506	0.0043	0.0058	0.0032	0.0874	0.0124	0.0047	0.0034	0.0031	0.14	0.0829	0.0098	0.0065	0.004	0.03	0.0039	0.0099	0.1758
13	rs77273069	78363448	1.14	0.275532638758866	1.56	0.653525583231	0.0817625703510846	0.457930804055189	0.1489	0.0735	0.0043	0.0037	0.0058	0.0025	0.0033	0.0183	0.1503	0.0043	0.0057	0.0031	0.0872	0.0123	0.0047	0.0033	0.003	0.1402	0.0828	0.0098	0.0064	0.0039	0.03	0.0039	0.0097	0.1764
13	rs78168985	78372028	1.14	0.275532638758866	1.56	0.653525583231	0.0835435181188147	0.443258249131736	0.149	0.0735	0.0043	0.0037	0.0058	0.0024	0.0032	0.0183	0.1502	0.0043	0.0057	0.0031	0.0872	0.0122	0.0047	0.0033	0.003	0.1402	0.0828	0.0097	0.0064	0.0039	0.03	0.0039	0.0096	0.1766
13	rs77147059	78376582	1.14	0.275532638758866	1.56	0.653525583231	0.0851860126589283	0.439411207310356	0.1491	0.0735	0.0044	0.0037	0.0058	0.0024	0.0032	0.0183	0.1502	0.0043	0.0057	0.0031	0.0872	0.0122	0.0047	0.0033	0.003	0.1402	0.0828	0.0097	0.0064	0.0039	0.03	0.0039	0.0096	0.1767
13	rs765377	78377834	1.14	0.275532638758866	1.56	0.653525583231	0.0941024304837636	0.458466719760697	0.1492	0.0735	0.0044	0.0037	0.0058	0.0024	0.0032	0.0183	0.1502	0.0043	0.0056	0.0031	0.0872	0.0122	0.0047	0.0032	0.003	0.1403	0.0827	0.0097	0.0064	0.0039	0.03	0.0039	0.0096	0.1768
13	rs118177815	78381568	1.14	0.275532638758866	1.56	0.653525583231	0.0936568193165007	0.455119953789333	0.1492	0.0735	0.0044	0.0037	0.0058	0.0024	0.0032	0.0183	0.1502	0.0043	0.0056	0.0031	0.0872	0.0122	0.0047	0.0032	0.003	0.1403	0.0827	0.0097	0.0064	0.0039	0.03	0.0039	0.0096	0.1768
13	rs1279403	78391757	1.14	0.275532638758866	1.56	0.653525583231	0.0975124257499888	0.448978836297276	0.1496	0.0733	0.0044	0.0037	0.0058	0.0024	0.0031	0.0183	0.1501	0.0043	0.0057	0.0031	0.0871	0.0122	0.0047	0.0031	0.003	0.1403	0.0827	0.0098	0.0064	0.0039	0.03	0.0039	0.0096	0.177
13	rs17778956	78397785	1.14	0.275532638758866	1.56	0.653525583231	0.12721367880066	0.402478886777698	0.1502	0.0732	0.0043	0.0038	0.0058	0.0023	0.003	0.0184	0.1493	0.0042	0.0056	0.0031	0.0872	0.0122	0.0048	0.003	0.003	0.1406	0.0832	0.0097	0.0061	0.0038	0.0297	0.0039	0.0095	0.1772
13	rs117994485	78402140	1.14	0.275532638758866	1.56	0.653525583231	0.131011576462426	0.397828169227205	0.1503	0.0731	0.0043	0.0038	0.0058	0.0023	0.003	0.0184	0.1492	0.0042	0.0056	0.0031	0.0872	0.0122	0.0048	0.003	0.003	0.1407	0.0832	0.0097	0.0061	0.0038	0.0296	0.0039	0.0095	0.1772
13	rs79724345	78408398	1.14	0.275532638758866	1.56	0.653525583231	0.157692759135066	0.357786665923323	0.1507	0.0731	0.0043	0.0039	0.0058	0.0022	0.0029	0.0185	0.1488	0.0041	0.0055	0.0031	0.0873	0.0122	0.0049	0.003	0.0029	0.1408	0.0835	0.0097	0.006	0.0037	0.0294	0.0039	0.0095	0.1773
13	rs78012476	78413289	1.14	0.275532638758866	1.56	0.653525583231	0.159841097695471	0.357786665923323	0.1508	0.0731	0.0043	0.0039	0.0058	0.0022	0.0029	0.0185	0.1488	0.0041	0.0055	0.0031	0.0873	0.0122	0.0049	0.003	0.0029	0.1409	0.0835	0.0097	0.006	0.0037	0.0294	0.0039	0.0095	0.1773
13	rs1572091	78428918	1.14	0.275532638758866	1.57	0.614941920479678	0.193431446118313	0.381924177883476	0.151	0.0731	0.0043	0.0039	0.0058	0.0022	0.0029	0.0185	0.1486	0.0041	0.0055	0.0031	0.0873	0.0123	0.005	0.003	0.0029	0.141	0.0837	0.0097	0.0059	0.0037	0.0293	0.0039	0.0094	0.1773
13	rs657507	78429260	1.14	0.275532638758866	1.57	0.614941920479678	0.192858392656059	0.385116099283249	0.151	0.0731	0.0043	0.0039	0.0058	0.0022	0.0029	0.0185	0.1486	0.0041	0.0055	0.0031	0.0873	0.0123	0.005	0.003	0.0029	0.141	0.0836	0.0097	0.0059	0.0037	0.0293	0.0039	0.0094	0.1773
13	rs3027090	78430531	1.14	0.275532638758866	1.56	0.653525583231	0.188045455892708	0.379630592788121	0.151	0.0731	0.0043	0.0039	0.0058	0.0023	0.0029	0.0185	0.1486	0.0041	0.0055	0.0031	0.0873	0.0123	0.005	0.003	0.0029	0.141	0.0836	0.0097	0.0059	0.0037	0.0293	0.0039	0.0094	0.1774
13	rs17780066	78448090	1.14	0.275532638758866	1.56	0.653525583231	0.184230358751504	0.392421213974657	0.1511	0.073	0.0043	0.0039	0.0058	0.0025	0.0029	0.0185	0.1485	0.0041	0.0055	0.0031	0.0872	0.0123	0.005	0.003	0.0029	0.141	0.0837	0.0097	0.0059	0.0036	0.0292	0.0038	0.0094	0.1774
13	rs74601654	78459622	1.14	0.275532638758866	1.54	0.735299729443272	0.187331396866501	0.387546900138447	0.1511	0.073	0.0043	0.004	0.0058	0.0025	0.0029	0.0185	0.1484	0.0041	0.0055	0.0031	0.0872	0.0123	0.005	0.003	0.0029	0.141	0.0837	0.0097	0.0058	0.0036	0.0292	0.0038	0.0094	0.1774
13	rs76013573	78461479	1.14	0.275532638758866	1.53	0.778525311864042	0.19362267970822	0.394993406185549	0.1512	0.073	0.0043	0.004	0.0058	0.0025	0.0029	0.0185	0.1484	0.0041	0.0055	0.0031	0.0872	0.0123	0.005	0.003	0.003	0.141	0.0837	0.0097	0.0058	0.0036	0.0291	0.0039	0.0094	0.1774
13	rs56125130	78461782	1.14	0.275532638758866	1.52	0.823332010267983	0.193852302420699	0.395379635288288	0.1512	0.073	0.0043	0.004	0.0058	0.0025	0.0029	0.0185	0.1484	0.0041	0.0055	0.0031	0.0872	0.0123	0.005	0.003	0.003	0.141	0.0837	0.0097	0.0058	0.0036	0.0291	0.0039	0.0094	0.1774
13	rs7333255	78467045	1.14	0.275532638758866	1.52	0.823332010267983	0.198710260745389	0.404032420911187	0.1512	0.073	0.0043	0.004	0.0058	0.0025	0.0029	0.0185	0.1484	0.0041	0.0055	0.0031	0.0873	0.0123	0.005	0.0031	0.003	0.141	0.0837	0.0097	0.0058	0.0036	0.0291	0.0039	0.0093	0.1774
13	rs7330412	78494543	1.14	0.275532638758866	1.46	1.12620512571235	0.209710817154585	0.341864372379383	0.152	0.0731	0.0044	0.004	0.0058	0.0025	0.0029	0.0184	0.1478	0.0041	0.0054	0.0031	0.0873	0.0123	0.0051	0.0032	0.003	0.1416	0.0835	0.0097	0.0055	0.0036	0.0288	0.0039	0.009	0.1774
13	rs7989190	78495697	1.14	0.275532638758866	1.46	1.12620512571235	0.215235307442044	0.33631659980073	0.1521	0.0731	0.0044	0.004	0.0058	0.0025	0.0029	0.0185	0.1478	0.0041	0.0054	0.003	0.0873	0.0123	0.0051	0.0032	0.003	0.1416	0.0835	0.0097	0.0055	0.0036	0.0288	0.0039	0.0091	0.1774
13	rs9544634	78495934	1.14	0.275532638758866	1.46	1.12620512571235	0.215926463487442	0.332877989554627	0.1521	0.0731	0.0044	0.004	0.0058	0.0025	0.0029	0.0185	0.1478	0.0041	0.0054	0.003	0.0873	0.0123	0.0051	0.0032	0.003	0.1416	0.0835	0.0097	0.0055	0.0036	0.0288	0.0039	0.0091	0.1774
