## Supplementary Tab. 4 for "Sparse haplotype-based fine-scale local ancestry inference at scale reveals recent selection on immune responses": 304206_file05 (part 120 of 161)

Chromosome	rs_number	hg19_GRCh37_Position	LDAS_26pop	-log10(p_LDAS_26pop)	LDAS_5continent	-log10(p_LDAS_5continent)	-log10(p_AAS_26pop)	-log10(p_AAS_5continent)	prob_ACB	prob_ASW	prob_BEB	prob_CDX	prob_CEU	prob_CHB	prob_CHS	prob_CLM	prob_ESN	prob_FIN	prob_GBR	prob_GIH	prob_GWD	prob_IBS	prob_ITU	prob_JPT	prob_KHV	prob_LWK	prob_MSL	prob_MXL	prob_PEL	prob_PJL	prob_PUR	prob_STU	prob_TSI	prob_YRI
13	rs4884074	78504047	1.14	0.275532638758866	1.45	1.18248085352797	0.209390717007367	0.32371849835209	0.1529	0.0729	0.0044	0.0039	0.0058	0.0025	0.0029	0.0185	0.1476	0.0041	0.0053	0.003	0.0872	0.0121	0.0051	0.0032	0.003	0.1415	0.0834	0.0098	0.0056	0.0036	0.0287	0.004	0.0092	0.177
13	rs75288669	78513546	1.14	0.275532638758866	1.45	1.18248085352797	0.205768986067421	0.31825897866741	0.1535	0.0728	0.0044	0.0039	0.0058	0.0026	0.0029	0.0183	0.1475	0.0041	0.0052	0.0031	0.0871	0.0119	0.0052	0.0033	0.0031	0.1412	0.0833	0.0099	0.0059	0.0037	0.0287	0.0041	0.0092	0.1767
13	rs7319342	78523484	1.14	0.275532638758866	1.45	1.18248085352797	0.200227794664097	0.320682052288788	0.1536	0.0728	0.0044	0.0039	0.0058	0.0025	0.0029	0.0183	0.1475	0.0042	0.0052	0.0031	0.0871	0.0119	0.0052	0.0032	0.0031	0.1412	0.0833	0.0099	0.0059	0.0037	0.0287	0.0042	0.0092	0.1767
13	rs79626288	78543075	1.14	0.275532638758866	1.45	1.18248085352797	0.191031146777917	0.299785717334006	0.1537	0.0726	0.0044	0.0039	0.0058	0.0025	0.003	0.0182	0.1474	0.0042	0.0052	0.0031	0.087	0.0119	0.0052	0.0032	0.0031	0.1411	0.0834	0.0099	0.006	0.0037	0.0288	0.0042	0.0092	0.1766
13	rs76778906	78560517	1.14	0.275532638758866	1.45	1.18248085352797	0.187556720845848	0.293623239777972	0.1538	0.0725	0.0044	0.0039	0.0058	0.0026	0.003	0.0182	0.1473	0.0042	0.0053	0.0031	0.0869	0.0119	0.0052	0.0032	0.0031	0.141	0.0834	0.0099	0.0061	0.0036	0.0288	0.0042	0.0092	0.1766
13	rs17068642	78563036	1.14	0.275532638758866	1.45	1.18248085352797	0.189705048840874	0.301808716284214	0.1539	0.0724	0.0045	0.0039	0.0058	0.0026	0.003	0.0182	0.1472	0.0042	0.0053	0.0032	0.0868	0.012	0.0053	0.0032	0.0031	0.141	0.0834	0.0099	0.0061	0.0036	0.0288	0.0043	0.0093	0.1766
13	rs80102294	78570597	1.14	0.275532638758866	1.45	1.18248085352797	0.180754251014494	0.270864990982029	0.1539	0.0724	0.0045	0.0039	0.0058	0.0026	0.003	0.0181	0.1471	0.0042	0.0053	0.0032	0.0867	0.012	0.0053	0.0032	0.0031	0.141	0.0835	0.0099	0.0061	0.0037	0.0288	0.0043	0.0093	0.1766
13	rs73233119	78571510	1.14	0.275532638758866	1.45	1.18248085352797	0.177389036835351	0.274908181287383	0.1539	0.0724	0.0044	0.0039	0.0058	0.0026	0.003	0.0181	0.1472	0.0042	0.0053	0.0032	0.0868	0.012	0.0052	0.0032	0.0031	0.141	0.0835	0.0099	0.0061	0.0037	0.0288	0.0043	0.0093	0.1766
13	rs116891887	78587750	1.14	0.275532638758866	1.45	1.18248085352797	0.165408991188039	0.263748554311803	0.1539	0.0725	0.0044	0.0039	0.0058	0.0026	0.0031	0.0181	0.1469	0.0042	0.0053	0.0033	0.0865	0.0119	0.0052	0.0033	0.0031	0.1409	0.0835	0.0099	0.0062	0.0038	0.0287	0.0043	0.0093	0.1766
13	rs1330889	78609615	1.14	0.275532638758866	1.45	1.18248085352797	0.164015232706225	0.285857716773013	0.154	0.0726	0.0044	0.0039	0.0058	0.0026	0.0032	0.0181	0.1467	0.0042	0.0053	0.0033	0.0862	0.0119	0.0053	0.0034	0.0031	0.1409	0.0836	0.0099	0.0062	0.0038	0.0287	0.0043	0.0093	0.1767
13	rs1330887	78609804	1.14	0.275532638758866	1.45	1.18248085352797	0.162905192190486	0.288439191833232	0.1539	0.0726	0.0044	0.0039	0.0058	0.0026	0.0032	0.0181	0.1467	0.0042	0.0053	0.0033	0.0863	0.0119	0.0052	0.0034	0.0031	0.1409	0.0837	0.0099	0.0062	0.0038	0.0287	0.0043	0.0093	0.1767
13	rs79392203	78614511	1.14	0.275532638758866	1.45	1.18248085352797	0.161145187317107	0.282465703172052	0.154	0.0726	0.0044	0.004	0.0058	0.0026	0.0031	0.018	0.1467	0.0042	0.0052	0.0034	0.0861	0.0119	0.0053	0.0034	0.0031	0.1408	0.0838	0.0099	0.0063	0.0038	0.0286	0.0043	0.0093	0.1768
13	rs75090065	78626698	1.14	0.275532638758866	1.44	1.24044493409381	0.162697550979762	0.263177223189051	0.1542	0.0726	0.0044	0.004	0.0057	0.0026	0.0032	0.0179	0.1465	0.0042	0.0052	0.0034	0.0857	0.0118	0.0053	0.0035	0.003	0.1408	0.084	0.0098	0.0063	0.0041	0.0286	0.0043	0.0093	0.1769
13	rs76359162	78642414	1.14	0.275532638758866	1.44	1.24044493409381	0.180129666117796	0.283750872450552	0.1546	0.0724	0.0044	0.004	0.0057	0.0026	0.0032	0.0179	0.146	0.0042	0.0052	0.0035	0.0849	0.0118	0.0054	0.0037	0.003	0.1407	0.0845	0.0096	0.0065	0.0042	0.0284	0.0043	0.0094	0.1771
13	rs2250588	78645809	1.14	0.275532638758866	1.44	1.24044493409381	0.195579424317357	0.315479169740318	0.1547	0.0724	0.0044	0.0041	0.0057	0.0026	0.0033	0.0179	0.1459	0.0042	0.0052	0.0035	0.0848	0.0118	0.0054	0.0037	0.003	0.1407	0.0846	0.0096	0.0065	0.0042	0.0284	0.0043	0.0094	0.1772
13	rs1330883	78658633	1.14	0.275532638758866	1.44	1.24044493409381	0.237453153521935	0.342606058162097	0.1547	0.0724	0.0044	0.004	0.0057	0.0026	0.0033	0.0181	0.1458	0.0041	0.0052	0.0034	0.0846	0.0122	0.0054	0.0038	0.003	0.1405	0.0846	0.0096	0.0065	0.0042	0.0283	0.0043	0.0094	0.1772
13	rs2251534	78666318	1.13	0.306408690300974	1.44	1.24044493409381	0.74919005255425	0.629943678921798	0.1544	0.0717	0.0043	0.0035	0.0059	0.0025	0.0034	0.0177	0.1451	0.0046	0.0053	0.0037	0.0841	0.0156	0.0056	0.004	0.0029	0.1403	0.0851	0.0094	0.0064	0.0042	0.0271	0.0046	0.0095	0.1766
13	rs73237387	78668923	1.13	0.306408690300974	1.44	1.24044493409381	1.00075785126645	0.684706147722766	0.1555	0.0717	0.0043	0.0034	0.0059	0.0024	0.0034	0.0175	0.1446	0.0046	0.0053	0.0038	0.0842	0.0163	0.0056	0.004	0.0029	0.1399	0.0849	0.0092	0.0064	0.0043	0.0269	0.0048	0.0096	0.1759
13	rs2439961	78670938	1.13	0.306408690300974	1.44	1.24044493409381	1.0897828031141	0.724873509272312	0.1557	0.0717	0.0043	0.0034	0.0059	0.0024	0.0034	0.0175	0.1445	0.0047	0.0053	0.0038	0.0842	0.0164	0.0056	0.004	0.0029	0.1398	0.0849	0.0092	0.0064	0.0043	0.0268	0.0048	0.0096	0.1758
13	rs2775107	78680489	1.13	0.306408690300974	1.44	1.24044493409381	0.876158247544802	0.651926903587229	0.1563	0.0717	0.0043	0.0034	0.0059	0.0023	0.0034	0.0174	0.1449	0.0047	0.0054	0.0039	0.0842	0.0162	0.0055	0.0038	0.0029	0.1388	0.0851	0.0092	0.0064	0.0043	0.0265	0.005	0.0097	0.176
13	rs1330877	78696100	1.14	0.275532638758866	1.42	1.36148099659693	0.794658392434764	0.545951448291419	0.156	0.0715	0.0045	0.0034	0.006	0.0022	0.0034	0.0174	0.1437	0.005	0.0054	0.0041	0.0853	0.0159	0.0055	0.0039	0.0027	0.1367	0.0863	0.0089	0.0065	0.0045	0.0263	0.0053	0.0097	0.1771
13	rs9593276	78696789	1.14	0.275532638758866	1.42	1.36148099659693	0.819602963730913	0.497202017307601	0.1561	0.0715	0.0045	0.0032	0.006	0.002	0.0032	0.0174	0.1437	0.005	0.0054	0.0041	0.0852	0.0159	0.0056	0.0039	0.0025	0.1374	0.0863	0.0089	0.0065	0.0045	0.0263	0.0054	0.0097	0.1771
13	rs9530729	78700751	1.14	0.275532638758866	1.42	1.36148099659693	0.982965750989421	0.399247643829929	0.1557	0.0712	0.0047	0.0035	0.006	0.002	0.0042	0.0173	0.1432	0.0051	0.0053	0.0042	0.0839	0.0154	0.006	0.0043	0.003	0.1373	0.0868	0.0091	0.0068	0.0048	0.0256	0.0054	0.0094	0.1768
13	rs17068997	78705930	1.14	0.275532638758866	1.42	1.36148099659693	0.905527418985641	0.297292378186107	0.1555	0.0713	0.0048	0.0036	0.006	0.0022	0.0044	0.0172	0.1431	0.0052	0.0054	0.0043	0.0835	0.0153	0.0061	0.0044	0.0031	0.1371	0.0868	0.0091	0.0069	0.0049	0.0257	0.0055	0.0094	0.1763
13	rs117534488	78710658	1.14	0.275532638758866	1.42	1.36148099659693	0.957113789173711	0.313549655750438	0.1554	0.0712	0.0047	0.0037	0.0062	0.0023	0.0047	0.0171	0.143	0.0052	0.0054	0.0043	0.0832	0.0154	0.0062	0.0045	0.0032	0.1363	0.0867	0.0091	0.007	0.005	0.0257	0.0056	0.0094	0.1763
13	rs9635017	78711952	1.14	0.275532638758866	1.41	1.42457320662932	1.00453827104212	0.357911873338779	0.1554	0.0711	0.0048	0.0037	0.0062	0.0024	0.0048	0.0171	0.143	0.0052	0.0054	0.0044	0.0831	0.0154	0.0063	0.0046	0.0032	0.1361	0.0867	0.0091	0.007	0.005	0.0257	0.0057	0.0094	0.1763
13	rs56212254	78714965	1.14	0.275532638758866	1.41	1.42457320662932	1.0160871298627	0.299666844821367	0.1554	0.071	0.0048	0.0037	0.0062	0.0022	0.0047	0.0171	0.1429	0.0052	0.0054	0.0044	0.0832	0.0153	0.0064	0.0046	0.0033	0.136	0.0867	0.0091	0.0071	0.005	0.0257	0.0057	0.0093	0.1765
13	rs78378208	78716584	1.14	0.275532638758866	1.41	1.42457320662932	1.03533821005337	0.282699237565896	0.1554	0.071	0.0048	0.0037	0.0062	0.0022	0.0047	0.0171	0.1429	0.0052	0.0054	0.0045	0.0832	0.0153	0.0064	0.0046	0.0033	0.1359	0.0867	0.0091	0.0071	0.005	0.0256	0.0057	0.0093	0.1766
13	rs9574164	78720697	1.14	0.275532638758866	1.41	1.42457320662932	1.08401314445896	0.269828313292017	0.1553	0.071	0.0048	0.0037	0.0062	0.0021	0.0047	0.0171	0.1429	0.0052	0.0054	0.0045	0.0832	0.0153	0.0064	0.0046	0.0033	0.1358	0.0866	0.0091	0.0071	0.005	0.0256	0.0058	0.0093	0.1767
13	rs2585555	78722641	1.14	0.275532638758866	1.41	1.42457320662932	1.09681160752409	0.26512132451297	0.1553	0.0709	0.0048	0.0037	0.0062	0.0021	0.0047	0.0171	0.1429	0.0052	0.0054	0.0045	0.0832	0.0154	0.0065	0.0046	0.0033	0.1358	0.0866	0.0091	0.0071	0.005	0.0256	0.0058	0.0093	0.1767
13	rs80212365	78723206	1.15	0.246899131395369	1.41	1.42457320662932	1.04283512810788	0.19728284520975	0.1553	0.0709	0.0048	0.0038	0.0061	0.0021	0.0047	0.0171	0.1428	0.0052	0.0053	0.0047	0.0832	0.0153	0.0065	0.0046	0.0033	0.1357	0.0866	0.0091	0.0071	0.0051	0.0256	0.0058	0.0093	0.1767
13	rs117729856	78730199	1.15	0.246899131395369	1.41	1.42457320662932	0.979048630435554	0.194584414881238	0.1552	0.0708	0.0049	0.0038	0.0061	0.0022	0.0047	0.0171	0.1427	0.0051	0.0053	0.0047	0.083	0.0151	0.0067	0.0046	0.0034	0.1356	0.0866	0.0091	0.0071	0.0051	0.0256	0.0058	0.0093	0.177
13	rs35630916	78731727	1.15	0.246899131395369	1.4	1.48939427074937	0.96623547703742	0.195932062599051	0.1551	0.0707	0.0049	0.0038	0.0061	0.0022	0.0047	0.0171	0.1427	0.0051	0.0053	0.0047	0.0829	0.0151	0.0067	0.0046	0.0034	0.1356	0.0866	0.0091	0.0071	0.0052	0.0256	0.0058	0.0093	0.177
13	rs17798794	78737386	1.15	0.246899131395369	1.4	1.48939427074937	0.925387371901932	0.174554916830278	0.1551	0.0707	0.0049	0.0038	0.0061	0.0022	0.0048	0.0171	0.1426	0.0051	0.0053	0.0047	0.0828	0.015	0.0067	0.0047	0.0034	0.1355	0.0866	0.0091	0.0071	0.0052	0.0256	0.0059	0.0093	0.1771
13	rs11619048	78751541	1.15	0.246899131395369	1.4	1.48939427074937	0.429841543349158	0.253863009859626	0.1537	0.0682	0.0063	0.0047	0.0063	0.0033	0.0058	0.0173	0.1406	0.0053	0.0055	0.0056	0.0793	0.0111	0.0078	0.0051	0.0046	0.1333	0.0874	0.0092	0.0078	0.006	0.0253	0.0069	0.0092	0.1812
13	rs9600993	78751944	1.15	0.246899131395369	1.4	1.48939427074937	0.43731201140931	0.276298668046304	0.1537	0.0682	0.0063	0.0047	0.0063	0.0033	0.0058	0.0173	0.1406	0.0053	0.0055	0.0056	0.0792	0.0111	0.0078	0.0051	0.0046	0.1333	0.0874	0.0092	0.0078	0.006	0.0253	0.0069	0.0092	0.1812
13	rs9600994	78755186	1.15	0.246899131395369	1.4	1.48939427074937	0.439026791515566	0.265235822258844	0.1537	0.0681	0.0063	0.0047	0.0063	0.0033	0.0059	0.0173	0.1409	0.0053	0.0055	0.0056	0.0792	0.011	0.0078	0.0051	0.0046	0.1334	0.0874	0.0092	0.0078	0.006	0.025	0.0069	0.0092	0.1813
13	rs17069125	78758096	1.15	0.246899131395369	1.39	1.55595320949678	0.450343374164677	0.289144455305643	0.1537	0.068	0.0063	0.0048	0.0063	0.0033	0.0059	0.0173	0.1409	0.0053	0.0055	0.0057	0.0792	0.011	0.0079	0.0051	0.0046	0.1332	0.0875	0.0092	0.0078	0.006	0.025	0.0069	0.0092	0.1813
13	rs9530755	78759524	1.15	0.246899131395369	1.39	1.55595320949678	0.465266201934974	0.307902109894629	0.1537	0.068	0.0063	0.0048	0.0063	0.0033	0.0059	0.0173	0.1408	0.0053	0.0055	0.0057	0.0792	0.011	0.0079	0.0051	0.0046	0.1332	0.0874	0.0092	0.0078	0.006	0.0251	0.0069	0.0092	0.1813
13	rs17799991	78761022	1.15	0.246899131395369	1.38	1.62425864340582	0.455632697563416	0.303358468565184	0.1537	0.068	0.0063	0.0048	0.0063	0.0033	0.0059	0.0173	0.1408	0.0053	0.0055	0.0057	0.0792	0.011	0.0079	0.0051	0.0046	0.1332	0.0873	0.0092	0.0078	0.006	0.0251	0.0069	0.0092	0.1813
13	rs7326174	78766757	1.15	0.246899131395369	1.34	1.91510480119379	0.442941737875009	0.334227645271916	0.1546	0.0674	0.0064	0.005	0.0062	0.0035	0.0059	0.0171	0.1404	0.0053	0.0052	0.0059	0.0791	0.0107	0.0079	0.0053	0.0047	0.1333	0.0868	0.009	0.0079	0.0062	0.0252	0.007	0.009	0.1818
13	rs117380723	78774106	1.15	0.246899131395369	1.34	1.91510480119379	0.472970133245586	0.359289978226633	0.1547	0.0674	0.0064	0.005	0.0062	0.0035	0.006	0.0171	0.1401	0.0053	0.0052	0.0059	0.079	0.0107	0.0079	0.0054	0.0047	0.133	0.0869	0.009	0.0079	0.0062	0.0252	0.007	0.009	0.1819
13	rs76157703	78777934	1.15	0.246899131395369	1.34	1.91510480119379	0.483523778913616	0.358788674654465	0.1548	0.0673	0.0064	0.005	0.0062	0.0035	0.006	0.0171	0.14	0.0053	0.0052	0.0059	0.079	0.0107	0.0079	0.0054	0.0047	0.1329	0.0869	0.009	0.0079	0.0062	0.0252	0.007	0.009	0.182
13	rs1359390	78784213	1.15	0.246899131395369	1.35	1.83973452191541	0.525372958804713	0.413909335328692	0.1549	0.0673	0.0064	0.0051	0.0062	0.0036	0.0061	0.0171	0.1398	0.0053	0.0051	0.0059	0.0791	0.0106	0.0079	0.0055	0.0048	0.1327	0.087	0.009	0.0079	0.0062	0.0252	0.007	0.009	0.1822
13	rs9574188	78787548	1.15	0.246899131395369	1.35	1.83973452191541	0.535426222282125	0.401961407193244	0.1548	0.0669	0.0064	0.0049	0.0062	0.0035	0.0062	0.017	0.1395	0.0053	0.0051	0.0059	0.0792	0.0109	0.0078	0.0054	0.0048	0.1325	0.0874	0.009	0.0079	0.0062	0.0253	0.0071	0.009	0.1824
13	rs117956015	78792604	1.15	0.246899131395369	1.35	1.83973452191541	0.488499877148258	0.327617393291331	0.1548	0.0668	0.0064	0.0048	0.0061	0.0036	0.0062	0.0171	0.1397	0.0052	0.0051	0.0059	0.0792	0.0109	0.0078	0.0054	0.0048	0.1325	0.0875	0.009	0.0079	0.0062	0.0253	0.0071	0.009	0.1823
13	rs116846531	78793250	1.15	0.246899131395369	1.35	1.83973452191541	0.485511262528396	0.326153703112434	0.1548	0.0668	0.0064	0.0048	0.0061	0.0036	0.0062	0.0171	0.1397	0.0052	0.0051	0.0059	0.0792	0.0109	0.0078	0.0054	0.0048	0.1325	0.0875	0.009	0.0079	0.0062	0.0253	0.0071	0.009	0.1823
13	rs2038784	78797009	1.15	0.246899131395369	1.35	1.83973452191541	0.482593503909629	0.31825897866741	0.1548	0.0668	0.0064	0.0048	0.0061	0.0036	0.0062	0.0171	0.1397	0.0052	0.0051	0.0059	0.0793	0.0109	0.0078	0.0054	0.0048	0.1325	0.0875	0.009	0.0079	0.0062	0.0253	0.0071	0.009	0.1822
13	rs75612939	78801065	1.15	0.246899131395369	1.35	1.83973452191541	0.475798014634372	0.308021951719163	0.1546	0.0668	0.0064	0.0048	0.0061	0.0036	0.0062	0.017	0.1397	0.0053	0.0051	0.0059	0.0793	0.0109	0.0078	0.0054	0.0048	0.1326	0.0875	0.009	0.0079	0.0062	0.0253	0.0071	0.0091	0.1822
13	rs9574199	78808914	1.15	0.246899131395369	1.36	1.76614159413628	0.533603460404602	0.645503143873229	0.1524	0.0641	0.0065	0.0057	0.0059	0.0049	0.0067	0.0167	0.137	0.0055	0.005	0.0065	0.0766	0.0101	0.0076	0.0067	0.0063	0.1302	0.0926	0.0082	0.0079	0.007	0.0243	0.007	0.0086	0.1864
13	rs9574200	78808929	1.15	0.246899131395369	1.36	1.76614159413628	0.52880035002766	0.655290615295562	0.1523	0.064	0.0066	0.0057	0.0059	0.005	0.0066	0.0168	0.1369	0.0056	0.0051	0.0065	0.0766	0.0101	0.0076	0.0067	0.0063	0.1297	0.0927	0.0083	0.0079	0.007	0.0243	0.007	0.0087	0.1866
13	rs187916219	78812796	1.15	0.246899131395369	1.38	1.62425864340582	0.464779144975313	0.49460370636102	0.1516	0.0634	0.0058	0.0055	0.006	0.0049	0.0063	0.0166	0.1352	0.0056	0.005	0.006	0.0769	0.0098	0.0073	0.0068	0.0063	0.1305	0.0984	0.0081	0.0076	0.0071	0.0244	0.0071	0.0085	0.1857
13	rs17069383	78813654	1.15	0.246899131395369	1.38	1.62425864340582	0.481354486477396	0.499118784882193	0.1516	0.0634	0.0058	0.0055	0.0058	0.0049	0.0063	0.0166	0.1353	0.0056	0.005	0.006	0.077	0.0096	0.0071	0.0068	0.0063	0.1305	0.0987	0.0081	0.0076	0.007	0.0242	0.0071	0.0085	0.1857
13	rs17745309	78813972	1.15	0.246899131395369	1.39	1.55595320949678	0.474751974004078	0.498434009009678	0.1517	0.0634	0.0058	0.0055	0.0058	0.0049	0.0063	0.0166	0.1352	0.0056	0.005	0.006	0.0771	0.0096	0.0071	0.0068	0.0063	0.1305	0.0986	0.0081	0.0076	0.007	0.0242	0.0072	0.0085	0.1857
13	rs17745410	78816037	1.15	0.246899131395369	1.42	1.36148099659693	0.489685317525605	0.49023549490149	0.1519	0.0635	0.0058	0.0055	0.0057	0.0049	0.0063	0.0166	0.1351	0.0056	0.005	0.006	0.0771	0.0095	0.0068	0.0068	0.0063	0.1307	0.0991	0.0081	0.0076	0.0069	0.0242	0.0072	0.0085	0.1857
13	rs61962577	78816300	1.15	0.246899131395369	1.43	1.30010819984047	0.49231068405224	0.491735947166663	0.1519	0.0635	0.0058	0.0055	0.0057	0.0049	0.0063	0.0166	0.1351	0.0056	0.005	0.006	0.0771	0.0095	0.0068	0.0068	0.0064	0.1307	0.0991	0.0081	0.0076	0.0069	0.0242	0.0072	0.0085	0.1857
13	rs1811904	78817590	1.15	0.246899131395369	1.43	1.30010819984047	0.507378821224558	0.498160165831876	0.1521	0.0636	0.0058	0.0055	0.0056	0.0049	0.0063	0.0166	0.1352	0.0056	0.0049	0.0058	0.0773	0.0093	0.0066	0.0068	0.0064	0.1309	0.0994	0.0081	0.0077	0.0068	0.0242	0.0071	0.0085	0.1857
13	rs112266852	78819118	1.15	0.246899131395369	1.45	1.18248085352797	0.471804486360873	0.486421483203512	0.1521	0.0635	0.0058	0.0055	0.0056	0.0049	0.0063	0.0166	0.1352	0.0056	0.005	0.0058	0.0772	0.0093	0.0066	0.0068	0.0064	0.1309	0.0994	0.0081	0.0077	0.0068	0.0242	0.0071	0.0085	0.1857
13	rs1972228	78820613	1.15	0.246899131395369	1.45	1.18248085352797	0.637872499106309	0.495423849566471	0.1518	0.0629	0.0056	0.0057	0.0053	0.0048	0.0061	0.0164	0.1356	0.0054	0.0052	0.0056	0.0769	0.0094	0.0061	0.0067	0.0064	0.1316	0.1017	0.0081	0.0077	0.0069	0.0249	0.0068	0.0082	0.1848
13	rs1972227	78820747	1.15	0.246899131395369	1.46	1.12620512571235	0.618991166876392	0.445251592271418	0.1522	0.0622	0.0055	0.0056	0.0054	0.0046	0.0059	0.016	0.1357	0.0054	0.0052	0.0056	0.0775	0.0094	0.0059	0.0067	0.0063	0.1318	0.1025	0.008	0.0077	0.0067	0.0252	0.0068	0.0082	0.1845
13	rs9574206	78826075	1.15	0.246899131395369	1.48	1.01867282088958	0.604707898258061	0.323475272943134	0.1536	0.0618	0.0051	0.0056	0.0055	0.0044	0.0058	0.0156	0.1338	0.0054	0.0053	0.0056	0.0769	0.0087	0.0052	0.0062	0.0059	0.1314	0.1071	0.0081	0.0076	0.0061	0.0256	0.0065	0.008	0.1856
13	rs9565398	78833871	1.15	0.246899131395369	1.49	0.967391925764805	0.607953191106948	0.32371849835209	0.1536	0.0618	0.0051	0.0056	0.0055	0.0044	0.0058	0.0156	0.1338	0.0054	0.0053	0.0056	0.0769	0.0087	0.0052	0.0062	0.0059	0.1314	0.1071	0.0081	0.0076	0.0061	0.0256	0.0065	0.008	0.1856
13	rs117305609	78836979	1.15	0.246899131395369	1.49	0.967391925764805	0.560187377738059	0.280133613546453	0.1539	0.0618	0.0051	0.0053	0.0055	0.0044	0.0058	0.0156	0.1338	0.0054	0.0053	0.0057	0.077	0.0087	0.0052	0.0061	0.0056	0.1314	0.1074	0.0082	0.0076	0.0062	0.0256	0.0064	0.0079	0.1856
13	rs9565399	78841631	1.15	0.246899131395369	1.49	0.967391925764805	0.562785808718239	0.2803665557511	0.1539	0.0618	0.0051	0.0053	0.0055	0.0044	0.0058	0.0156	0.1338	0.0054	0.0053	0.0057	0.077	0.0087	0.0052	0.0061	0.0056	0.1314	0.1074	0.0082	0.0076	0.0062	0.0256	0.0064	0.0079	0.1856
13	rs17808504	78846757	1.15	0.246899131395369	1.49	0.967391925764805	0.561785745201694	0.280133613546453	0.1539	0.0618	0.0051	0.0053	0.0055	0.0044	0.0058	0.0156	0.1338	0.0054	0.0053	0.0057	0.077	0.0087	0.0052	0.0061	0.0056	0.1314	0.1074	0.0082	0.0076	0.0062	0.0256	0.0064	0.0079	0.1856
13	rs9544762	78854301	1.15	0.246899131395369	1.5	0.917750694748585	0.541436006506855	0.273288684295087	0.1539	0.0617	0.005	0.0053	0.0055	0.0044	0.0058	0.0156	0.1338	0.0054	0.0053	0.0057	0.0771	0.0086	0.0052	0.0061	0.0056	0.1315	0.1075	0.0082	0.0076	0.0062	0.0256	0.0064	0.0079	0.1856
13	rs1324796	78864736	1.15	0.246899131395369	1.5	0.917750694748585	0.54117405207257	0.270864990982029	0.154	0.0616	0.005	0.0053	0.0055	0.0044	0.0058	0.0156	0.1338	0.0054	0.0053	0.0057	0.0771	0.0086	0.0052	0.0061	0.0056	0.1315	0.1075	0.0082	0.0075	0.0062	0.0258	0.0065	0.0079	0.1856
13	rs1328811	78866807	1.15	0.246899131395369	1.5	0.917750694748585	0.529901944053118	0.269713202955679	0.154	0.0616	0.005	0.0053	0.0055	0.0044	0.0058	0.0156	0.1338	0.0054	0.0053	0.0057	0.0771	0.0086	0.0052	0.006	0.0055	0.1315	0.1075	0.0082	0.0075	0.0062	0.0258	0.0065	0.0079	0.1856
13	rs17809216	78877054	1.15	0.246899131395369	1.51	0.869735485018148	0.53119932993019	0.26580854189286	0.1541	0.0617	0.005	0.0054	0.0055	0.0044	0.0058	0.0156	0.1335	0.0055	0.0054	0.0057	0.077	0.0085	0.0052	0.006	0.0055	0.1314	0.1075	0.0082	0.0075	0.0063	0.0259	0.0064	0.0079	0.1855
13	rs117674867	78879684	1.15	0.246899131395369	1.51	0.869735485018148	0.548136057818067	0.26294879905751	0.1542	0.0618	0.005	0.0054	0.0055	0.0043	0.0058	0.0156	0.1334	0.0055	0.0054	0.0057	0.077	0.0085	0.0052	0.006	0.0055	0.1314	0.1075	0.0081	0.0075	0.0063	0.0259	0.0064	0.0079	0.1854
13	rs61962623	78882946	1.15	0.246899131395369	1.51	0.869735485018148	0.550774130793835	0.264549066928429	0.1543	0.0618	0.005	0.0054	0.0055	0.0043	0.0058	0.0156	0.1333	0.0055	0.0054	0.0057	0.0769	0.0085	0.0052	0.006	0.0055	0.1314	0.1076	0.0081	0.0075	0.0063	0.026	0.0064	0.0079	0.1854
13	rs74328674	78904579	1.15	0.246899131395369	1.5	0.917750694748585	0.585065189576857	0.257712213404858	0.1545	0.0619	0.005	0.0055	0.0055	0.0043	0.0058	0.0156	0.1331	0.0056	0.0055	0.0057	0.0768	0.0085	0.0052	0.0059	0.0055	0.1314	0.1076	0.0081	0.0075	0.0063	0.0261	0.0064	0.0079	0.1853
13	rs7490125	78909466	1.15	0.246899131395369	1.5	0.917750694748585	0.601401825153884	0.256691534048033	0.1545	0.062	0.005	0.0055	0.0055	0.0043	0.0058	0.0156	0.133	0.0056	0.0055	0.0057	0.0768	0.0085	0.0052	0.0059	0.0055	0.1314	0.1076	0.0081	0.0075	0.0063	0.0261	0.0064	0.0079	0.1853
13	rs2243583	78916997	1.15	0.246899131395369	1.5	0.917750694748585	0.602296394138471	0.255106344637183	0.1546	0.0619	0.005	0.0055	0.0055	0.0043	0.0058	0.0156	0.133	0.0056	0.0056	0.0057	0.0768	0.0085	0.0053	0.0059	0.0054	0.1315	0.1074	0.0081	0.0078	0.0064	0.0261	0.0064	0.0079	0.1851
13	rs78940245	78923882	1.15	0.246899131395369	1.5	0.917750694748585	0.576536675055309	0.250032123118875	0.1546	0.062	0.005	0.0055	0.0054	0.0043	0.0058	0.0156	0.1331	0.0056	0.0056	0.0057	0.0768	0.0084	0.0052	0.0058	0.0054	0.1315	0.1074	0.008	0.0078	0.0063	0.0261	0.0064	0.0079	0.1851
13	rs77487726	78932525	1.15	0.246899131395369	1.51	0.869735485018148	0.568066550282337	0.240980459697896	0.1547	0.062	0.005	0.0055	0.0054	0.0043	0.0058	0.0156	0.1332	0.0056	0.0056	0.0058	0.0767	0.0084	0.0052	0.0058	0.0053	0.1315	0.1074	0.008	0.0078	0.0063	0.0261	0.0064	0.0079	0.1851
13	rs66468120	78932951	1.15	0.246899131395369	1.51	0.869735485018148	0.564988880842216	0.241202673904836	0.1547	0.062	0.005	0.0055	0.0054	0.0043	0.0058	0.0156	0.1332	0.0056	0.0056	0.0058	0.0767	0.0084	0.0052	0.0058	0.0053	0.1315	0.1074	0.008	0.0078	0.0063	0.0261	0.0064	0.0079	0.1851
13	rs76473047	78933065	1.15	0.246899131395369	1.51	0.869735485018148	0.56412052280617	0.241202673904836	0.1547	0.062	0.005	0.0055	0.0054	0.0043	0.0058	0.0156	0.1332	0.0056	0.0056	0.0058	0.0767	0.0084	0.0052	0.0058	0.0053	0.1315	0.1074	0.008	0.0078	0.0063	0.0261	0.0064	0.0079	0.1851
13	rs2243494	78958461	1.15	0.246899131395369	1.51	0.869735485018148	0.558857036330369	0.224938286978408	0.1549	0.0622	0.005	0.0055	0.0054	0.0043	0.0058	0.0155	0.1336	0.0055	0.0057	0.0056	0.0767	0.0083	0.0051	0.0057	0.0052	0.1316	0.1074	0.008	0.0078	0.0062	0.0261	0.0065	0.0079	0.1851
13	rs117275333	78968033	1.15	0.246899131395369	1.5	0.917750694748585	0.518549991918521	0.218342775061916	0.155	0.0623	0.005	0.0055	0.0054	0.0043	0.0058	0.0153	0.1337	0.0055	0.0057	0.0057	0.0769	0.0082	0.0051	0.0056	0.0052	0.1317	0.1073	0.008	0.0078	0.0062	0.0261	0.0065	0.0079	0.1849
13	rs73228851	78969893	1.15	0.246899131395369	1.49	0.967391925764805	0.515986335280896	0.218020067032075	0.155	0.0623	0.005	0.0055	0.0054	0.0043	0.0058	0.0152	0.1337	0.0055	0.0057	0.0057	0.077	0.0081	0.0051	0.0055	0.0051	0.1317	0.1073	0.008	0.0078	0.0062	0.0261	0.0065	0.0079	0.1848
13	rs2876725	78971895	1.15	0.246899131395369	1.49	0.967391925764805	0.591192596944947	0.168013964739432	0.1559	0.063	0.0049	0.0055	0.0056	0.0042	0.0058	0.0137	0.1342	0.0054	0.0057	0.0061	0.0783	0.0075	0.0048	0.005	0.0049	0.1324	0.1069	0.0078	0.0078	0.0062	0.0263	0.0067	0.0079	0.1839
13	rs8002379	78972590	1.15	0.246899131395369	1.47	1.07160640764864	0.586832286512246	0.135297539177865	0.1565	0.0632	0.0047	0.0054	0.0057	0.0042	0.0057	0.0134	0.1342	0.0053	0.0057	0.0061	0.0787	0.0073	0.0048	0.0047	0.0049	0.1328	0.1067	0.0079	0.008	0.0062	0.0265	0.0067	0.008	0.1832
13	rs187655030	78973675	1.16	0.220431575918666	1.47	1.07160640764864	0.496638472625915	0.0823323880694233	0.1571	0.0635	0.0046	0.0052	0.0058	0.004	0.0054	0.0133	0.1346	0.0051	0.0057	0.0059	0.0791	0.0071	0.0047	0.0042	0.0048	0.1331	0.1068	0.0076	0.008	0.0061	0.0266	0.0066	0.0082	0.1833
13	rs117076808	78974111	1.16	0.220431575918666	1.47	1.07160640764864	0.47309291427012	0.0764802456905709	0.1574	0.0635	0.0045	0.0051	0.0058	0.0039	0.0053	0.0133	0.1347	0.0051	0.0056	0.0059	0.0793	0.0071	0.0047	0.0041	0.0047	0.1332	0.1068	0.0075	0.0079	0.006	0.0266	0.0067	0.0082	0.1833
13	rs12860641	78975155	1.16	0.220431575918666	1.47	1.07160640764864	0.478387141317723	0.0637503875308753	0.1579	0.0636	0.0045	0.005	0.0058	0.0038	0.0052	0.0133	0.1348	0.005	0.0056	0.0058	0.0796	0.007	0.0046	0.0039	0.0047	0.1333	0.1068	0.0075	0.0078	0.006	0.0266	0.0067	0.0083	0.1832
13	rs9530780	78976208	1.16	0.220431575918666	1.48	1.01867282088958	0.472908748543146	0.0653825876454319	0.1579	0.0636	0.0045	0.0049	0.0058	0.0038	0.0052	0.0133	0.1348	0.005	0.0056	0.0058	0.0796	0.007	0.0046	0.0039	0.0047	0.1333	0.1068	0.0075	0.0078	0.006	0.0266	0.0067	0.0083	0.1832
13	rs75842202	78988138	1.16	0.220431575918666	1.48	1.01867282088958	0.474874979571393	0.0583712035217397	0.1582	0.0637	0.0045	0.0049	0.0058	0.0038	0.0051	0.0133	0.135	0.0049	0.0056	0.0058	0.0797	0.007	0.0046	0.0038	0.0046	0.1333	0.1068	0.0075	0.0077	0.006	0.0266	0.0067	0.0083	0.1831
13	rs78128791	78992364	1.16	0.220431575918666	1.48	1.01867282088958	0.473768486800794	0.0550885801248002	0.1584	0.0637	0.0045	0.0048	0.0058	0.0037	0.0051	0.0133	0.135	0.0049	0.0056	0.0058	0.0798	0.007	0.0046	0.0038	0.0046	0.1333	0.1068	0.0075	0.0077	0.006	0.0266	0.0067	0.0083	0.1831
13	rs78337698	78994809	1.16	0.220431575918666	1.47	1.07160640764864	0.486133159668632	0.0501665127270502	0.1586	0.0638	0.0045	0.0048	0.0059	0.0037	0.005	0.0133	0.135	0.0049	0.0057	0.0059	0.0798	0.007	0.0046	0.0037	0.0046	0.1332	0.1068	0.0074	0.0076	0.006	0.0265	0.0067	0.0083	0.183
13	rs61964768	78999019	1.15	0.246899131395369	1.47	1.07160640764864	0.496512772820553	0.0376497319331848	0.159	0.0639	0.0045	0.0046	0.0059	0.0036	0.0049	0.0134	0.1351	0.0049	0.0057	0.0059	0.08	0.0069	0.0045	0.0036	0.0046	0.1332	0.107	0.0074	0.0075	0.006	0.0265	0.0068	0.0083	0.1827
13	rs7324822	79006505	1.15	0.246899131395369	1.48	1.01867282088958	0.476229062176977	0.0287914154135492	0.1596	0.0641	0.0046	0.0046	0.0059	0.0035	0.0046	0.0134	0.1351	0.0048	0.0058	0.0062	0.0801	0.0073	0.0046	0.0033	0.0044	0.1328	0.1074	0.0075	0.0073	0.0058	0.0266	0.0069	0.0083	0.1818
13	rs17069858	79011833	1.15	0.246899131395369	1.48	1.01867282088958	0.45472896727543	0.0324538657468023	0.1597	0.0644	0.0046	0.0045	0.0058	0.0034	0.0045	0.0133	0.1354	0.0047	0.0058	0.0062	0.08	0.0073	0.0047	0.0032	0.0044	0.1327	0.1078	0.0075	0.0074	0.0057	0.0268	0.0068	0.0082	0.1816
13	rs7330005	79014284	1.15	0.246899131395369	1.48	1.01867282088958	0.440152064351243	0.0279429009047389	0.1597	0.0645	0.0046	0.0045	0.0058	0.0034	0.0045	0.0133	0.1354	0.0047	0.0058	0.0062	0.0801	0.0073	0.0048	0.0032	0.0043	0.1327	0.1079	0.0075	0.0074	0.0057	0.0268	0.0068	0.0082	0.1815
13	rs2329089	79015537	1.15	0.246899131395369	1.48	1.01867282088958	0.510176625253078	0.0314573291534159	0.1607	0.0646	0.0045	0.0046	0.0058	0.0033	0.0045	0.0133	0.1353	0.0046	0.0058	0.0062	0.0795	0.0073	0.0048	0.0031	0.0043	0.1328	0.1081	0.0075	0.0073	0.0057	0.0269	0.0067	0.0081	0.1811
13	rs9285305	79017181	1.15	0.246899131395369	1.48	1.01867282088958	0.601814626881114	0.0396608360676342	0.1616	0.065	0.0046	0.0046	0.0057	0.0032	0.0044	0.0134	0.1346	0.0044	0.0057	0.0063	0.0793	0.0072	0.005	0.003	0.0042	0.1324	0.1087	0.0075	0.0073	0.0059	0.027	0.0068	0.0081	0.1809
13	rs4885542	79017484	1.15	0.246899131395369	1.49	0.967391925764805	0.60367385220505	0.0383509435708614	0.1616	0.065	0.0046	0.0046	0.0057	0.0032	0.0044	0.0134	0.1346	0.0044	0.0057	0.0063	0.0793	0.0072	0.005	0.003	0.0042	0.1323	0.1087	0.0075	0.0073	0.0059	0.027	0.0068	0.0081	0.1808
13	rs17069892	79021316	1.15	0.246899131395369	1.5	0.917750694748585	0.589896567497282	0.0713723338817499	0.1619	0.0651	0.0049	0.0044	0.0057	0.0031	0.0044	0.0135	0.1336	0.0045	0.0059	0.0066	0.0794	0.0073	0.0054	0.003	0.0042	0.1317	0.1087	0.0073	0.0073	0.0062	0.0269	0.0068	0.0081	0.1806
13	rs9565416	79024118	1.15	0.246899131395369	1.52	0.823332010267983	0.604432072843423	0.0705234598699202	0.1619	0.0652	0.0049	0.0044	0.0057	0.0031	0.0044	0.0135	0.1335	0.0045	0.0059	0.0066	0.0794	0.0073	0.0054	0.003	0.0042	0.1316	0.1088	0.0073	0.0073	0.0063	0.0269	0.0068	0.0081	0.1808
13	rs9530788	79028761	1.15	0.246899131395369	1.53	0.778525311864042	0.650437228602563	0.0813573477662263	0.1622	0.0655	0.005	0.0044	0.0057	0.003	0.0043	0.0135	0.1332	0.0045	0.0059	0.0066	0.0796	0.0073	0.0053	0.003	0.0043	0.1309	0.1086	0.0073	0.0073	0.0065	0.0269	0.0069	0.0082	0.1804
13	rs142380591	79032234	1.15	0.246899131395369	1.53	0.778525311864042	0.636177395764552	0.0742321627303153	0.1622	0.0655	0.0051	0.0043	0.0058	0.003	0.0043	0.0136	0.1331	0.0046	0.0059	0.0065	0.0798	0.0073	0.0052	0.003	0.0043	0.131	0.1086	0.0073	0.0073	0.0065	0.0269	0.0069	0.0082	0.1804
13	rs2329093	79032922	1.15	0.246899131395369	1.52	0.823332010267983	0.642899203708977	0.0732259513449364	0.1622	0.0655	0.0051	0.0043	0.0058	0.003	0.0043	0.0136	0.1331	0.0046	0.0059	0.0065	0.0798	0.0073	0.0052	0.003	0.0043	0.131	0.1086	0.0073	0.0073	0.0065	0.0269	0.0069	0.0082	0.1804
13	rs1986353	79045749	1.15	0.246899131395369	1.52	0.823332010267983	0.62640042179826	0.0813573477662263	0.1623	0.0656	0.0051	0.0043	0.0058	0.003	0.0043	0.0136	0.1332	0.0045	0.0059	0.0065	0.0799	0.0073	0.0051	0.003	0.0043	0.131	0.1087	0.0073	0.0073	0.0065	0.0269	0.0069	0.0081	0.1801
13	rs117114132	79050866	1.15	0.246899131395369	1.52	0.823332010267983	0.623040284655564	0.0879713630836043	0.1623	0.0656	0.0051	0.0043	0.0058	0.003	0.0043	0.0136	0.1332	0.0045	0.0059	0.0065	0.0799	0.0073	0.0051	0.003	0.0042	0.131	0.1087	0.0073	0.0073	0.0065	0.0269	0.0069	0.0081	0.1801
13	rs17814173	79051616	1.15	0.246899131395369	1.52	0.823332010267983	0.622620849389118	0.0883577645998958	0.1623	0.0656	0.0051	0.0043	0.0058	0.003	0.0043	0.0136	0.1332	0.0045	0.0059	0.0065	0.0799	0.0073	0.0051	0.003	0.0042	0.131	0.1087	0.0073	0.0073	0.0065	0.0269	0.0069	0.0081	0.1801
13	rs9544814	79052038	1.15	0.246899131395369	1.52	0.823332010267983	0.622481066386913	0.0888223385193524	0.1623	0.0656	0.0051	0.0043	0.0058	0.003	0.0043	0.0136	0.1332	0.0045	0.0059	0.0065	0.0799	0.0073	0.0051	0.003	0.0042	0.131	0.1087	0.0073	0.0073	0.0065	0.0269	0.0069	0.0081	0.1801
13	rs61962680	79070954	1.18	0.173671271070618	1.52	0.823332010267983	0.476598682313481	0.275834932290775	0.1615	0.0666	0.0048	0.0036	0.0056	0.0029	0.0038	0.0142	0.1357	0.0046	0.0052	0.0071	0.0794	0.0077	0.0061	0.0023	0.0038	0.1306	0.1079	0.0071	0.007	0.007	0.0272	0.0066	0.0087	0.1794
13	rs117471352	79074126	1.17	0.196050020118376	1.54	0.735299729443272	0.558857036330369	0.412736309120951	0.1613	0.0668	0.0044	0.0034	0.0054	0.0028	0.0035	0.0144	0.1364	0.0046	0.0049	0.0072	0.08	0.0078	0.0061	0.0021	0.0036	0.1299	0.1083	0.007	0.0068	0.0067	0.0277	0.0065	0.0088	0.1795
13	rs9530795	79074407	1.17	0.196050020118376	1.54	0.735299729443272	0.560986294595518	0.40455063014013	0.1613	0.0668	0.0044	0.0034	0.0054	0.0028	0.0035	0.0144	0.1365	0.0046	0.0049	0.0072	0.08	0.0078	0.0061	0.0021	0.0036	0.1299	0.1083	0.007	0.0068	0.0067	0.0277	0.0065	0.0088	0.1795
13	rs17069938	79083561	1.17	0.196050020118376	1.57	0.614941920479678	0.481168766911006	0.282465703172052	0.1612	0.0669	0.0043	0.0034	0.0053	0.0027	0.0034	0.0145	0.1367	0.0046	0.0049	0.0072	0.0802	0.0078	0.0062	0.0021	0.0036	0.1297	0.1084	0.0069	0.0068	0.0066	0.0279	0.0065	0.0089	0.1795
13	rs75940629	79093769	1.17	0.196050020118376	1.57	0.614941920479678	0.467583119653047	0.235446497019271	0.1612	0.0669	0.0043	0.0034	0.0053	0.0028	0.0035	0.0145	0.1368	0.0046	0.0049	0.0072	0.0802	0.0078	0.0062	0.0021	0.0036	0.1296	0.1084	0.0069	0.0068	0.0066	0.0279	0.0065	0.0089	0.1795
13	rs6563048	79097239	1.17	0.196050020118376	1.58	0.577869115575703	0.467277941520798	0.233354452593008	0.1612	0.0669	0.0043	0.0034	0.0053	0.0028	0.0035	0.0145	0.1368	0.0046	0.0049	0.0072	0.0802	0.0078	0.0062	0.0021	0.0036	0.1296	0.1084	0.0069	0.0068	0.0066	0.0279	0.0065	0.0089	0.1795
13	rs4885546	79100150	1.17	0.196050020118376	1.58	0.577869115575703	0.467644166930836	0.229188496529739	0.1612	0.0669	0.0043	0.0034	0.0054	0.0028	0.0034	0.0145	0.1368	0.0046	0.0049	0.0072	0.0802	0.0078	0.0061	0.0021	0.0036	0.1295	0.1084	0.0069	0.0068	0.0066	0.0279	0.0065	0.0089	0.1795
13	rs9593338	79108402	1.17	0.196050020118376	1.58	0.577869115575703	0.47039531207421	0.243205543777458	0.1612	0.0671	0.0043	0.0034	0.0054	0.0028	0.0034	0.0145	0.1368	0.0045	0.0049	0.0072	0.0802	0.0078	0.0061	0.0021	0.0036	0.1296	0.1084	0.0069	0.0068	0.0066	0.0279	0.0065	0.0089	0.1795
13	rs75814703	79119776	1.17	0.196050020118376	1.59	0.542287549749139	0.438375967601549	0.245660658319526	0.1607	0.0679	0.0043	0.0034	0.0053	0.0028	0.0034	0.0145	0.1364	0.0045	0.0048	0.0072	0.0805	0.0078	0.0061	0.002	0.0035	0.1298	0.1084	0.0069	0.0068	0.0065	0.0281	0.0065	0.0089	0.1795
13	rs9593342	79126735	1.17	0.196050020118376	1.59	0.542287549749139	0.429782973671656	0.234014448019754	0.1607	0.068	0.0043	0.0034	0.0053	0.0028	0.0034	0.0145	0.1363	0.0045	0.0048	0.0072	0.0805	0.0078	0.0061	0.002	0.0035	0.1299	0.1084	0.0069	0.0068	0.0065	0.0281	0.0065	0.0089	0.1795
13	rs883494	79132519	1.17	0.196050020118376	1.59	0.542287549749139	0.432187573496954	0.245996054576213	0.1607	0.0679	0.0043	0.0034	0.0053	0.0028	0.0034	0.0145	0.1366	0.0044	0.0048	0.0072	0.0805	0.0078	0.006	0.002	0.0035	0.1299	0.1084	0.0069	0.0068	0.0065	0.0281	0.0065	0.0089	0.1795
13	rs77571928	79135806	1.17	0.196050020118376	1.62	0.444280725791627	0.427501843448704	0.246891155610143	0.1606	0.0679	0.0043	0.0034	0.0053	0.0028	0.0034	0.0145	0.1365	0.0044	0.0048	0.0071	0.0806	0.0078	0.006	0.002	0.0035	0.1299	0.1085	0.0069	0.0068	0.0065	0.0282	0.0064	0.0089	0.1794
13	rs1325625	79136573	1.17	0.196050020118376	1.63	0.414449909043039	0.419941624132426	0.220930067034867	0.1606	0.0679	0.0043	0.0034	0.0053	0.0028	0.0034	0.0145	0.1365	0.0044	0.0048	0.0071	0.0806	0.0078	0.006	0.002	0.0035	0.1299	0.1085	0.0069	0.0068	0.0065	0.0282	0.0064	0.0089	0.1794
13	rs117806655	79152553	1.17	0.196050020118376	1.63	0.414449909043039	0.310104401444295	0.19025204923699	0.1609	0.0678	0.0045	0.0035	0.0054	0.0028	0.0033	0.0148	0.1364	0.0042	0.0048	0.0068	0.0803	0.0081	0.006	0.002	0.0035	0.1301	0.1086	0.0069	0.0068	0.0062	0.0289	0.0065	0.0086	0.1785
13	rs35594787	79171616	1.17	0.196050020118376	1.63	0.414449909043039	0.279152434454256	0.174455164014898	0.1609	0.0677	0.0046	0.0035	0.0054	0.0029	0.0033	0.0148	0.1364	0.0042	0.0048	0.0067	0.0802	0.0081	0.006	0.002	0.0035	0.1302	0.1086	0.0069	0.0068	0.0062	0.029	0.0066	0.0085	0.1784
13	rs118127482	79174289	1.17	0.196050020118376	1.63	0.414449909043039	0.274394762085897	0.172663003498232	0.1609	0.0677	0.0046	0.0035	0.0054	0.0029	0.0033	0.0148	0.1364	0.0042	0.0048	0.0067	0.0802	0.0081	0.006	0.002	0.0035	0.1302	0.1086	0.0069	0.0068	0.0062	0.0291	0.0066	0.0085	0.1784
13	rs12873328	79179500	1.17	0.196050020118376	1.64	0.38599849551783	0.258090378539983	0.162143937391934	0.161	0.0677	0.0046	0.0035	0.0054	0.0029	0.0033	0.0148	0.1364	0.0042	0.0048	0.0065	0.0802	0.0081	0.006	0.002	0.0035	0.1303	0.1087	0.0069	0.0068	0.0062	0.0291	0.0066	0.0085	0.1784
13	rs62618757	79179581	1.17	0.196050020118376	1.64	0.38599849551783	0.254778571386723	0.161269788849261	0.1609	0.0677	0.0046	0.0035	0.0054	0.0029	0.0033	0.0148	0.1364	0.0042	0.0048	0.0066	0.0802	0.0081	0.006	0.002	0.0035	0.1303	0.1087	0.007	0.0068	0.0062	0.0291	0.0066	0.0085	0.1784
13	rs56152825	79179817	1.17	0.196050020118376	1.65	0.358901199458623	0.244677855427234	0.158368059185819	0.1608	0.0677	0.0046	0.0035	0.0054	0.0029	0.0033	0.0148	0.1364	0.0043	0.0048	0.0066	0.0802	0.0081	0.006	0.002	0.0035	0.1303	0.1087	0.007	0.0068	0.0062	0.0291	0.0066	0.0085	0.1784
13	rs73230979	79181974	1.17	0.196050020118376	1.66	0.333131717406117	0.243501703735415	0.163897230217901	0.1608	0.0677	0.0046	0.0035	0.0054	0.0029	0.0033	0.0148	0.1364	0.0043	0.0048	0.0066	0.0803	0.0081	0.006	0.002	0.0035	0.1302	0.1086	0.007	0.0068	0.0062	0.0291	0.0066	0.0085	0.1784
13	rs12585112	79184859	1.17	0.196050020118376	1.66	0.333131717406117	0.241591692415804	0.172464271924578	0.161	0.0676	0.0046	0.0035	0.0054	0.0029	0.0033	0.0147	0.1364	0.0043	0.0048	0.0066	0.0803	0.0081	0.006	0.002	0.0035	0.1303	0.1085	0.007	0.0068	0.0062	0.0291	0.0067	0.0085	0.1782
13	rs1044384	79188673	1.17	0.196050020118376	1.66	0.333131717406117	0.24406760989547	0.182497408189411	0.161	0.0676	0.0046	0.0035	0.0054	0.0029	0.0033	0.0147	0.1364	0.0043	0.0048	0.0066	0.0805	0.0081	0.006	0.002	0.0035	0.1303	0.1084	0.007	0.0068	0.0062	0.0291	0.0067	0.0085	0.1782
13	rs2806586	79201319	1.17	0.196050020118376	1.66	0.333131717406117	0.23229310850238	0.183917591988687	0.161	0.0676	0.0046	0.0035	0.0054	0.0028	0.0032	0.0148	0.1363	0.0043	0.0048	0.0066	0.0811	0.0081	0.006	0.002	0.0035	0.1301	0.1084	0.007	0.0068	0.0062	0.029	0.0067	0.0084	0.1782
13	rs76096133	79202487	1.17	0.196050020118376	1.66	0.333131717406117	0.244808731347048	0.192930093404864	0.161	0.0676	0.0046	0.0035	0.0054	0.0029	0.0032	0.0148	0.1364	0.0043	0.0048	0.0066	0.0811	0.008	0.006	0.002	0.0035	0.1301	0.1084	0.007	0.0068	0.0061	0.029	0.0067	0.0084	0.1782
13	rs77049165	79202994	1.17	0.196050020118376	1.66	0.333131717406117	0.245857123674008	0.19375665675354	0.161	0.0675	0.0046	0.0035	0.0054	0.0029	0.0032	0.0148	0.1364	0.0043	0.0048	0.0066	0.0811	0.008	0.006	0.002	0.0035	0.1301	0.1084	0.007	0.0068	0.0061	0.029	0.0067	0.0084	0.1782
13	rs75108995	79205412	1.17	0.196050020118376	1.66	0.333131717406117	0.252243497921477	0.198219832327859	0.161	0.0675	0.0046	0.0035	0.0054	0.0029	0.0032	0.0148	0.1364	0.0043	0.0048	0.0066	0.0811	0.008	0.006	0.002	0.0035	0.1301	0.1084	0.007	0.0068	0.0061	0.029	0.0067	0.0084	0.1782
13	rs76254861	79209689	1.17	0.196050020118376	1.66	0.333131717406117	0.254511069187547	0.202717078738739	0.161	0.0675	0.0046	0.0035	0.0054	0.0029	0.0032	0.0148	0.1364	0.0043	0.0048	0.0066	0.0811	0.008	0.006	0.002	0.0035	0.1301	0.1084	0.007	0.0068	0.0061	0.029	0.0067	0.0084	0.1782
13	rs55662326	79233546	1.17	0.196050020118376	1.66	0.333131717406117	0.239517491209571	0.21181203192158	0.161	0.0675	0.0047	0.0035	0.0053	0.0029	0.0032	0.0149	0.1365	0.0043	0.0047	0.0066	0.0814	0.008	0.006	0.002	0.0035	0.1301	0.1084	0.007	0.0068	0.0061	0.0289	0.0067	0.0083	0.1782
13	rs9318572	79238213	1.17	0.196050020118376	1.66	0.333131717406117	0.220593400428625	0.227332663539369	0.1609	0.0673	0.0048	0.0036	0.0053	0.0028	0.0031	0.0151	0.1365	0.0042	0.0046	0.0066	0.0818	0.008	0.0059	0.0021	0.0035	0.1303	0.1085	0.007	0.0068	0.0059	0.0288	0.0067	0.0082	0.1779
13	rs4304924	79238925	1.17	0.196050020118376	1.66	0.333131717406117	0.206046313801554	0.22809623702766	0.1607	0.0673	0.0048	0.0036	0.0053	0.0029	0.0031	0.0152	0.1365	0.0042	0.0046	0.0065	0.082	0.008	0.0059	0.0022	0.0035	0.1306	0.1084	0.007	0.0068	0.0058	0.0288	0.0067	0.0082	0.1781
13	rs116860105	79242974	1.18	0.173671271070618	1.66	0.333131717406117	0.121905224938438	0.227223649507809	0.1596	0.0672	0.0048	0.0036	0.0051	0.0028	0.003	0.0154	0.138	0.0039	0.0047	0.0061	0.0831	0.0079	0.0061	0.0025	0.0035	0.1304	0.1084	0.007	0.0069	0.0052	0.029	0.0066	0.008	0.1775
13	rs73232919	79249646	1.19	0.153209069243504	1.66	0.333131717406117	0.117131391158065	0.232036267690517	0.1586	0.0671	0.0049	0.0036	0.005	0.0028	0.003	0.0156	0.1398	0.0036	0.0047	0.0057	0.0842	0.0078	0.0058	0.0029	0.0034	0.1305	0.1084	0.0069	0.0071	0.0046	0.0291	0.0066	0.0077	0.1771
13	rs9601116	79251406	1.19	0.153209069243504	1.67	0.308662716071979	0.117102986209897	0.231049213389563	0.1586	0.0671	0.0049	0.0036	0.005	0.0028	0.003	0.0156	0.1398	0.0036	0.0047	0.0057	0.0842	0.0078	0.0058	0.0029	0.0034	0.1305	0.1084	0.0069	0.0071	0.0046	0.0291	0.0066	0.0077	0.1771
13	rs182313186	79254641	1.19	0.153209069243504	1.67	0.308662716071979	0.125488149148072	0.2267877633198	0.1584	0.067	0.0049	0.0036	0.005	0.0028	0.003	0.0156	0.1399	0.0036	0.0047	0.0057	0.0843	0.0078	0.0058	0.0029	0.0035	0.1305	0.1084	0.0069	0.007	0.0045	0.0291	0.0066	0.0077	0.177
13	rs76885782	79256404	1.19	0.153209069243504	1.67	0.308662716071979	0.116422534180156	0.194170386651712	0.1584	0.067	0.0049	0.0036	0.005	0.0028	0.003	0.0156	0.14	0.0036	0.0047	0.0056	0.0844	0.0078	0.0058	0.003	0.0035	0.1304	0.1084	0.0069	0.007	0.0045	0.0292	0.0066	0.0078	0.1769
13	rs6563068	79273125	1.19	0.153209069243504	1.67	0.308662716071979	0.106747947900655	0.166441458887485	0.1583	0.0671	0.0049	0.0036	0.005	0.0029	0.0031	0.0157	0.14	0.0036	0.0047	0.0057	0.0844	0.0078	0.0058	0.003	0.0035	0.1304	0.1083	0.0069	0.007	0.0045	0.0292	0.0066	0.0078	0.1769
13	rs9574282	79306645	1.19	0.153209069243504	1.67	0.308662716071979	0.102143315704456	0.175253740160843	0.1586	0.0668	0.0049	0.0035	0.005	0.0029	0.0031	0.0156	0.1401	0.0035	0.0047	0.0055	0.0847	0.0077	0.0057	0.0031	0.0034	0.1301	0.1086	0.007	0.0071	0.0044	0.0292	0.0066	0.0077	0.1771
13	rs9544872	79308251	1.19	0.153209069243504	1.67	0.308662716071979	0.102928213334878	0.171570966297997	0.1586	0.0668	0.0049	0.0034	0.005	0.0029	0.0031	0.0156	0.1401	0.0035	0.0047	0.0055	0.0848	0.0077	0.0057	0.0031	0.0034	0.1301	0.1086	0.007	0.0071	0.0043	0.0291	0.0066	0.0077	0.177
13	rs61962216	79309578	1.19	0.153209069243504	1.68	0.285465824887251	0.103269499240669	0.180172472046848	0.1585	0.0668	0.0049	0.0034	0.005	0.0029	0.0031	0.0156	0.1402	0.0035	0.0047	0.0055	0.0848	0.0077	0.0057	0.0031	0.0034	0.13	0.1086	0.007	0.0071	0.0043	0.0291	0.0066	0.0077	0.177
13	rs79585525	79327666	1.19	0.153209069243504	1.68	0.285465824887251	0.0972084725609871	0.206719395934027	0.1583	0.0667	0.0052	0.0034	0.005	0.0029	0.0031	0.0156	0.1407	0.0035	0.0048	0.0054	0.0852	0.0076	0.0056	0.0032	0.0034	0.1293	0.1084	0.007	0.0073	0.0043	0.0291	0.0066	0.0076	0.1772
13	rs76661894	79330073	1.19	0.153209069243504	1.68	0.285465824887251	0.0972590900843158	0.207142208090513	0.1582	0.0667	0.0052	0.0034	0.005	0.0029	0.0031	0.0156	0.1407	0.0035	0.0048	0.0054	0.0852	0.0076	0.0056	0.0032	0.0034	0.1293	0.1084	0.007	0.0073	0.0043	0.0291	0.0066	0.0076	0.1772
13	rs112836668	79332667	1.19	0.153209069243504	1.68	0.285465824887251	0.096854612782779	0.203032100180792	0.1582	0.0667	0.0052	0.0034	0.005	0.0029	0.0031	0.0155	0.1407	0.0035	0.0048	0.0054	0.0853	0.0076	0.0056	0.0032	0.0034	0.1292	0.1084	0.007	0.0074	0.0043	0.0291	0.0066	0.0076	0.1772
13	rs9530821	79335066	1.19	0.153209069243504	1.68	0.285465824887251	0.095372238955494	0.216408881536101	0.1583	0.0667	0.0052	0.0034	0.005	0.0029	0.0031	0.0155	0.1407	0.0035	0.0048	0.0054	0.0853	0.0076	0.0056	0.0032	0.0034	0.1292	0.1084	0.007	0.0074	0.0043	0.0291	0.0066	0.0075	0.1772
13	rs117284988	79337735	1.19	0.153209069243504	1.68	0.285465824887251	0.0954722850269852	0.212344873480002	0.1583	0.0667	0.0052	0.0034	0.005	0.0029	0.0031	0.0155	0.1408	0.0035	0.0048	0.0054	0.0853	0.0076	0.0056	0.0032	0.0034	0.1292	0.1084	0.007	0.0074	0.0043	0.0291	0.0066	0.0075	0.1772
13	rs17830769	79348057	1.19	0.153209069243504	1.68	0.285465824887251	0.0859329694809709	0.211173207027772	0.1581	0.0667	0.0053	0.0035	0.0051	0.0029	0.0032	0.0154	0.1412	0.0035	0.0048	0.0053	0.0855	0.0076	0.0056	0.0033	0.0034	0.1287	0.1081	0.007	0.0075	0.0043	0.0291	0.0066	0.0075	0.1774
13	rs117292401	79355181	1.19	0.153209069243504	1.68	0.285465824887251	0.0737103166127146	0.208200494923219	0.1583	0.0667	0.0053	0.0033	0.0052	0.0028	0.0031	0.0156	0.1421	0.0034	0.0048	0.0052	0.0858	0.0075	0.0055	0.0033	0.0032	0.128	0.1078	0.007	0.0075	0.0043	0.0291	0.0065	0.0074	0.1777
13	rs756330	79355451	1.19	0.153209069243504	1.68	0.285465824887251	0.0736679034301015	0.208200494923219	0.1583	0.0667	0.0053	0.0033	0.0052	0.0028	0.0031	0.0156	0.1421	0.0034	0.0048	0.0052	0.0858	0.0075	0.0055	0.0033	0.0032	0.128	0.1078	0.007	0.0075	0.0043	0.0291	0.0065	0.0074	0.1777
13	rs17070284	79359424	1.19	0.153209069243504	1.68	0.285465824887251	0.0732235195179852	0.192207832856813	0.1583	0.0667	0.0053	0.0033	0.0052	0.0028	0.0031	0.0156	0.1421	0.0034	0.0048	0.0052	0.0858	0.0075	0.0055	0.0033	0.0032	0.128	0.1078	0.007	0.0075	0.0043	0.0291	0.0065	0.0074	0.1777
13	rs9574294	79359849	1.19	0.153209069243504	1.68	0.285465824887251	0.0802299432751072	0.19272363959309	0.1583	0.0667	0.0053	0.0033	0.0052	0.0028	0.0031	0.0157	0.1421	0.0033	0.0049	0.0052	0.0858	0.0075	0.0055	0.0034	0.0032	0.1279	0.1078	0.007	0.0075	0.0043	0.0291	0.0065	0.0074	0.1777
13	rs76232677	79368944	1.19	0.153209069243504	1.68	0.285465824887251	0.0664479326685505	0.233244511818629	0.1575	0.0668	0.0054	0.0033	0.0052	0.0028	0.0032	0.0157	0.1428	0.0034	0.0049	0.0051	0.0859	0.0076	0.0055	0.0035	0.0032	0.1278	0.1077	0.007	0.0078	0.0043	0.0291	0.0064	0.0074	0.1772
13	rs9574300	79370722	1.19	0.153209069243504	1.68	0.285465824887251	0.0461778281170401	0.198532493241404	0.1564	0.0669	0.0055	0.0032	0.0053	0.0029	0.0034	0.0157	0.1439	0.0035	0.0049	0.005	0.0859	0.0077	0.0054	0.0037	0.0032	0.1275	0.1076	0.007	0.0082	0.0043	0.029	0.0063	0.0074	0.1766
13	rs2184178	79373872	1.19	0.153209069243504	1.68	0.285465824887251	0.0433317674600799	0.181687572606014	0.1552	0.0672	0.0064	0.003	0.0054	0.0028	0.0033	0.0157	0.1454	0.0037	0.0049	0.0048	0.086	0.008	0.005	0.0038	0.0032	0.1276	0.1073	0.007	0.0089	0.0045	0.0291	0.0057	0.0075	0.1751
13	rs114340425	79379928	1.19	0.153209069243504	1.66	0.333131717406117	0.0706556093973952	0.199993765811389	0.1548	0.0672	0.0067	0.003	0.0054	0.0028	0.0033	0.0157	0.1457	0.0037	0.0049	0.0046	0.0862	0.0081	0.005	0.0038	0.0033	0.1275	0.1073	0.007	0.009	0.0045	0.0292	0.0056	0.0074	0.1746
13	rs9574309	79382101	1.18	0.173671271070618	1.66	0.333131717406117	0.0675040820664571	0.177657036884668	0.1547	0.0673	0.0067	0.003	0.0054	0.0028	0.0033	0.0157	0.1459	0.0038	0.0049	0.0046	0.0862	0.0081	0.005	0.0038	0.0034	0.1276	0.1073	0.007	0.009	0.0046	0.0291	0.0056	0.0074	0.1744
13	rs117655489	79386550	1.19	0.153209069243504	1.66	0.333131717406117	0.0769365004700641	0.182497408189411	0.1546	0.0673	0.0068	0.003	0.0054	0.0028	0.0033	0.0156	0.1461	0.0039	0.0049	0.0046	0.0863	0.0081	0.005	0.0038	0.0034	0.1276	0.1072	0.0069	0.009	0.0045	0.0291	0.0056	0.0074	0.1741
13	rs9593359	79391630	1.19	0.153209069243504	1.66	0.333131717406117	0.0693225760837818	0.187893636225069	0.1545	0.0672	0.0068	0.003	0.0054	0.0028	0.0033	0.0156	0.1464	0.004	0.0048	0.0046	0.0863	0.0082	0.005	0.0039	0.0033	0.1277	0.1071	0.0069	0.009	0.0045	0.0291	0.0056	0.0074	0.1739
13	rs7982198	79401439	1.19	0.153209069243504	1.66	0.333131717406117	0.0643100231305055	0.191692494967594	0.1545	0.0672	0.0067	0.003	0.0054	0.0028	0.0033	0.0155	0.1468	0.0039	0.0047	0.0046	0.0864	0.0082	0.005	0.0039	0.0033	0.1278	0.107	0.0069	0.009	0.0045	0.0291	0.0056	0.0073	0.1737
13	rs78903385	79412103	1.19	0.153209069243504	1.66	0.333131717406117	0.0679859281349822	0.193033348384492	0.1543	0.0673	0.0068	0.003	0.0053	0.0028	0.0033	0.0154	0.1469	0.0039	0.0047	0.0046	0.0865	0.0083	0.005	0.004	0.0033	0.128	0.1069	0.0069	0.009	0.0045	0.0291	0.0056	0.0074	0.1736
13	rs9544892	79417762	1.19	0.153209069243504	1.64	0.38599849551783	0.0669248384588304	0.175453581735992	0.1545	0.067	0.0068	0.0031	0.0052	0.0029	0.0033	0.0152	0.1469	0.0038	0.0045	0.0045	0.0868	0.0084	0.0049	0.004	0.0034	0.1284	0.1064	0.0069	0.0091	0.0045	0.0291	0.0056	0.0075	0.1735
13	rs9530827	79420253	1.19	0.153209069243504	1.64	0.38599849551783	0.0650696935854885	0.179668409768573	0.1547	0.0668	0.0068	0.003	0.0051	0.0029	0.0033	0.015	0.1474	0.0038	0.0044	0.0045	0.0867	0.0083	0.0049	0.004	0.0034	0.1285	0.1061	0.007	0.009	0.0046	0.0291	0.0056	0.0076	0.1737
13	rs112275096	79420850	1.19	0.153209069243504	1.64	0.38599849551783	0.0682276918202575	0.189020323484929	0.1547	0.0668	0.0068	0.003	0.0051	0.0029	0.0032	0.015	0.1474	0.0038	0.0044	0.0045	0.0867	0.0083	0.0049	0.004	0.0034	0.1285	0.1061	0.007	0.009	0.0046	0.029	0.0056	0.0076	0.1738
13	rs78949602	79425354	1.19	0.153209069243504	1.64	0.38599849551783	0.06442651413485	0.167325355761011	0.1546	0.0666	0.0068	0.0031	0.0052	0.0029	0.0033	0.0149	0.1474	0.0038	0.0044	0.0045	0.0868	0.0083	0.0049	0.004	0.0034	0.1286	0.1059	0.007	0.009	0.0046	0.029	0.0055	0.0076	0.1738
13	rs61970561	79436885	1.19	0.153209069243504	1.64	0.38599849551783	0.0588987037535987	0.1593332279395	0.1544	0.0664	0.0068	0.0031	0.0053	0.003	0.0033	0.0149	0.1475	0.0039	0.0044	0.0045	0.0868	0.0084	0.005	0.0041	0.0035	0.1287	0.1058	0.007	0.009	0.0047	0.029	0.0055	0.0076	0.1739
13	rs7333777	79436957	1.19	0.153209069243504	1.64	0.38599849551783	0.0588803962230065	0.157501188250261	0.1544	0.0664	0.0068	0.0031	0.0053	0.003	0.0033	0.0149	0.1475	0.0039	0.0044	0.0045	0.0868	0.0084	0.005	0.0041	0.0035	0.1287	0.1058	0.007	0.009	0.0047	0.029	0.0055	0.0076	0.1739
13	rs55874162	79439039	1.19	0.153209069243504	1.64	0.38599849551783	0.0595418477879101	0.162143937391934	0.1543	0.0663	0.0068	0.0032	0.0053	0.003	0.0033	0.0149	0.1474	0.0039	0.0044	0.0045	0.0868	0.0084	0.005	0.0041	0.0035	0.1287	0.1057	0.007	0.009	0.0047	0.029	0.0055	0.0076	0.1739
13	rs4885585	79451837	1.2	0.134574322401564	1.65	0.358901199458623	0.0721306318381013	0.15894691087472	0.1536	0.0661	0.007	0.0034	0.0051	0.0031	0.0033	0.0148	0.1474	0.0038	0.0046	0.0046	0.0867	0.0087	0.0052	0.0044	0.0038	0.1287	0.1051	0.0068	0.0087	0.005	0.0287	0.0056	0.0076	0.1745
13	rs1218282	79455832	1.2	0.134574322401564	1.65	0.358901199458623	0.0691800045477947	0.228860641011915	0.1531	0.066	0.007	0.0034	0.0051	0.0031	0.0033	0.015	0.1475	0.0039	0.0047	0.0046	0.0865	0.0086	0.0053	0.0045	0.0038	0.1291	0.1047	0.0068	0.0086	0.0051	0.0286	0.0056	0.0077	0.1745
13	rs7997077	79457858	1.2	0.134574322401564	1.65	0.358901199458623	0.0848373061231781	0.278504683205491	0.1533	0.0661	0.007	0.0034	0.0051	0.0031	0.0032	0.0151	0.1475	0.0041	0.0048	0.0046	0.0864	0.0086	0.0054	0.0046	0.0037	0.1288	0.1045	0.0067	0.0084	0.0052	0.0285	0.0057	0.0077	0.1742
13	rs9544911	79459140	1.2	0.134574322401564	1.65	0.358901199458623	0.0910353793440697	0.321774202084784	0.1533	0.0661	0.007	0.0034	0.0051	0.0031	0.0032	0.0151	0.1475	0.0041	0.0048	0.0046	0.0864	0.0086	0.0054	0.0046	0.0037	0.1288	0.1045	0.0067	0.0084	0.0052	0.0284	0.0057	0.0077	0.1742
13	rs2776837	79465833	1.2	0.134574322401564	1.65	0.358901199458623	0.128833070317056	0.393192383654256	0.154	0.066	0.007	0.0034	0.0051	0.0031	0.0032	0.0151	0.1478	0.0042	0.0049	0.0045	0.0862	0.0086	0.0055	0.0046	0.0038	0.1286	0.1043	0.0067	0.0084	0.0051	0.0281	0.0058	0.0077	0.1741
13	rs12427568	79474878	1.23	0.0887081089854507	1.65	0.358901199458623	0.0673439644383436	0.423982003585554	0.1521	0.0642	0.0068	0.0036	0.0054	0.0034	0.0032	0.0159	0.151	0.0044	0.0054	0.0049	0.0854	0.0087	0.0062	0.0049	0.0039	0.1296	0.1028	0.0068	0.0085	0.0055	0.0275	0.0065	0.0072	0.172
13	rs7985993	79481421	1.23	0.0887081089854507	1.65	0.358901199458623	0.0642518295877387	0.497202017307601	0.1518	0.0639	0.0068	0.0037	0.0054	0.0034	0.0032	0.016	0.1517	0.0044	0.0055	0.005	0.0853	0.0087	0.0064	0.0049	0.0039	0.1298	0.1025	0.0068	0.0085	0.0055	0.0273	0.0067	0.0071	0.1717
13	rs7981758	79483726	1.23	0.0887081089854507	1.65	0.358901199458623	0.0633254381859054	0.517006279048997	0.1516	0.0638	0.0067	0.0037	0.0054	0.0034	0.0032	0.0161	0.1521	0.0044	0.0056	0.0051	0.0852	0.0087	0.0064	0.0049	0.0039	0.1298	0.1025	0.0068	0.0085	0.0055	0.0273	0.0067	0.0071	0.1716
13	rs7986149	79490052	1.23	0.0887081089854507	1.65	0.358901199458623	0.0694041315025097	0.587943297997434	0.1508	0.0634	0.0066	0.0038	0.0053	0.0035	0.0032	0.0165	0.1534	0.0044	0.0058	0.0053	0.085	0.0087	0.0067	0.005	0.004	0.1301	0.1019	0.0068	0.0086	0.0056	0.0269	0.0069	0.0069	0.1706
13	rs9530834	79493592	1.23	0.0887081089854507	1.66	0.333131717406117	0.105411842327983	0.568196299063306	0.1486	0.0617	0.0061	0.004	0.0051	0.0037	0.0033	0.0178	0.1583	0.0046	0.0064	0.0061	0.0843	0.0087	0.0069	0.0054	0.0043	0.1312	0.0998	0.0068	0.0089	0.0061	0.0257	0.0072	0.0068	0.168
13	rs7990443	79494019	1.22	0.102418512327744	1.66	0.333131717406117	0.112418524039315	0.472727988415191	0.1482	0.0615	0.0061	0.0041	0.0051	0.0039	0.0033	0.0179	0.1587	0.0046	0.0064	0.0062	0.084	0.0087	0.0069	0.0054	0.0044	0.1313	0.0996	0.0069	0.0089	0.0063	0.0256	0.0073	0.0068	0.1676
13	rs77837873	79495082	1.22	0.102418512327744	1.66	0.333131717406117	0.12664684372045	0.381286683764506	0.1465	0.0603	0.0059	0.0044	0.0051	0.004	0.0035	0.0179	0.1607	0.0048	0.0066	0.0064	0.0829	0.0087	0.0068	0.0055	0.0047	0.1327	0.0997	0.007	0.0089	0.0063	0.0253	0.0073	0.007	0.1668
13	rs1341136	79500420	1.21	0.117675403133419	1.66	0.333131717406117	0.150688079218897	0.25307279466191	0.1451	0.0595	0.0058	0.0047	0.0051	0.0042	0.0037	0.018	0.1621	0.0048	0.0068	0.0066	0.082	0.0087	0.0068	0.0055	0.0049	0.1337	0.0998	0.0071	0.0089	0.0063	0.0251	0.0074	0.0072	0.1662
13	rs78612447	79507275	1.21	0.117675403133419	1.66	0.333131717406117	0.175575439307613	0.269367963346765	0.1449	0.0594	0.0059	0.0047	0.0051	0.0042	0.0037	0.0181	0.1619	0.0048	0.0068	0.0067	0.0817	0.0087	0.0068	0.0054	0.0049	0.1339	0.1001	0.007	0.0089	0.0063	0.0254	0.0074	0.0072	0.1662
13	rs117822821	79508294	1.21	0.117675403133419	1.66	0.333131717406117	0.179799508579506	0.272133711812303	0.1448	0.0594	0.0059	0.0047	0.0051	0.0042	0.0037	0.0181	0.1619	0.0048	0.0068	0.0067	0.0817	0.0087	0.0068	0.0054	0.0049	0.1339	0.1002	0.007	0.0089	0.0063	0.0255	0.0074	0.0072	0.1661
13	rs117549257	79508633	1.21	0.117675403133419	1.66	0.333131717406117	0.181122236654324	0.272826513887828	0.1448	0.0594	0.0059	0.0047	0.0051	0.0042	0.0037	0.0181	0.1619	0.0048	0.0068	0.0067	0.0817	0.0087	0.0068	0.0054	0.0049	0.1339	0.1002	0.007	0.0089	0.0063	0.0255	0.0074	0.0072	0.1661
13	rs74663964	79513205	1.21	0.117675403133419	1.66	0.333131717406117	0.192210105884153	0.279435143471736	0.1447	0.0593	0.0059	0.0047	0.0051	0.0042	0.0037	0.0181	0.1619	0.0048	0.0068	0.0067	0.0816	0.0087	0.0068	0.0054	0.0049	0.1339	0.1003	0.007	0.0089	0.0063	0.0256	0.0075	0.0072	0.1661
13	rs116849167	79521059	1.21	0.117675403133419	1.66	0.333131717406117	0.207237253165141	0.294805328227394	0.1447	0.0593	0.0059	0.0047	0.0051	0.0042	0.0037	0.0181	0.1617	0.0048	0.0069	0.0067	0.0816	0.0087	0.0069	0.0054	0.0049	0.134	0.1002	0.007	0.0089	0.0063	0.0257	0.0075	0.0072	0.1661
13	rs4884116	79521958	1.21	0.117675403133419	1.65	0.358901199458623	0.209550732618169	0.295633643836388	0.1447	0.0593	0.0059	0.0047	0.0051	0.0042	0.0037	0.0181	0.1617	0.0048	0.0069	0.0067	0.0816	0.0087	0.0069	0.0054	0.0049	0.134	0.1002	0.007	0.0089	0.0063	0.0257	0.0075	0.0072	0.1661
13	rs2150667	79526891	1.21	0.117675403133419	1.66	0.333131717406117	0.188120710647369	0.287734452506649	0.1448	0.0593	0.0059	0.0047	0.0051	0.0042	0.0037	0.0181	0.1617	0.0047	0.0069	0.0067	0.0816	0.0087	0.0069	0.0054	0.005	0.1341	0.1	0.007	0.0089	0.0063	0.0257	0.0074	0.0072	0.1661
13	rs9565457	79532874	1.21	0.117675403133419	1.66	0.333131717406117	0.173305668926687	0.27780746404759	0.1451	0.0593	0.0059	0.0048	0.0051	0.0043	0.0038	0.0181	0.1617	0.0047	0.0068	0.0067	0.0813	0.0087	0.0068	0.0053	0.0051	0.1342	0.0999	0.007	0.0089	0.0063	0.0257	0.0072	0.0072	0.1664
13	rs17070585	79537909	1.21	0.117675403133419	1.66	0.333131717406117	0.170910579360831	0.262149802672913	0.1448	0.0593	0.0057	0.005	0.0052	0.0044	0.0039	0.0181	0.1612	0.0048	0.0069	0.0067	0.0817	0.0087	0.0067	0.0052	0.0052	0.1345	0.0995	0.0069	0.009	0.0063	0.0257	0.0072	0.0072	0.1664
13	rs9544931	79537956	1.21	0.117675403133419	1.66	0.333131717406117	0.16691497600425	0.255898553140509	0.1448	0.0594	0.0056	0.005	0.0052	0.0043	0.0039	0.0181	0.1612	0.0048	0.0069	0.0067	0.0818	0.0087	0.0067	0.0052	0.0052	0.1345	0.0995	0.0069	0.009	0.0063	0.0257	0.0072	0.0072	0.1664
13	rs9574337	79538817	1.21	0.117675403133419	1.66	0.333131717406117	0.159841097695471	0.246891155610143	0.1447	0.0594	0.0056	0.005	0.0052	0.0043	0.0039	0.0181	0.1612	0.0048	0.0069	0.0068	0.0818	0.0087	0.0067	0.0052	0.0052	0.1347	0.0995	0.0069	0.009	0.0063	0.0256	0.0072	0.0072	0.1664
13	rs17070595	79542991	1.21	0.117675403133419	1.66	0.333131717406117	0.153815255082287	0.230391933645373	0.1441	0.0595	0.0056	0.0051	0.0052	0.0043	0.004	0.018	0.1616	0.0048	0.0069	0.0068	0.0816	0.0088	0.0067	0.0052	0.0052	0.1351	0.0993	0.0069	0.009	0.0062	0.0255	0.0072	0.0072	0.1663
13	rs76296853	79549792	1.21	0.117675403133419	1.66	0.333131717406117	0.196697088160954	0.17997078875918	0.1411	0.06	0.0053	0.0053	0.0053	0.0045	0.0042	0.018	0.1629	0.0049	0.0072	0.0069	0.0807	0.0088	0.0066	0.0053	0.0054	0.1377	0.0985	0.0069	0.0093	0.0061	0.0249	0.0068	0.0075	0.1661
13	rs7337382	79550458	1.21	0.117675403133419	1.67	0.308662716071979	0.247697733168283	0.17997078875918	0.1402	0.0602	0.0053	0.0054	0.0053	0.0045	0.0042	0.018	0.1633	0.005	0.0073	0.0069	0.0804	0.0088	0.0065	0.0053	0.0054	0.1385	0.0983	0.007	0.0094	0.006	0.0247	0.0067	0.0076	0.166
13	rs9318602	79555791	1.21	0.117675403133419	1.67	0.308662716071979	0.292006413439315	0.215122767138093	0.1383	0.06	0.0051	0.0057	0.0055	0.0047	0.0045	0.0183	0.1658	0.0049	0.0074	0.0069	0.0798	0.0087	0.0065	0.0053	0.0054	0.1395	0.0976	0.007	0.0095	0.0058	0.0249	0.0064	0.0077	0.1652
13	rs959339	79556583	1.21	0.117675403133419	1.67	0.308662716071979	0.362113500784056	0.221686572135252	0.1379	0.0599	0.005	0.0059	0.0057	0.0048	0.0045	0.0186	0.1672	0.005	0.0075	0.0069	0.0789	0.0088	0.0063	0.0054	0.0054	0.1393	0.0972	0.007	0.0096	0.0056	0.0249	0.0062	0.0077	0.1652
13	rs75203977	79558726	1.22	0.102418512327744	1.67	0.308662716071979	0.341109295381774	0.212771465328393	0.1375	0.0601	0.005	0.0059	0.0058	0.0048	0.0046	0.0186	0.1676	0.005	0.0076	0.0069	0.0786	0.0089	0.0061	0.0054	0.0054	0.1392	0.0968	0.007	0.0096	0.0056	0.0252	0.0061	0.0078	0.165
13	rs79182954	79560897	1.22	0.102418512327744	1.67	0.308662716071979	0.344713401407434	0.222768759221642	0.1374	0.0601	0.005	0.0059	0.0058	0.0049	0.0046	0.0187	0.1678	0.0051	0.0076	0.0069	0.0785	0.0089	0.0061	0.0054	0.0054	0.1391	0.0967	0.007	0.0096	0.0056	0.0253	0.0061	0.0079	0.1649
13	rs944512	79565016	1.22	0.102418512327744	1.68	0.285465824887251	0.402525019792148	0.252396086480084	0.1372	0.0603	0.005	0.006	0.0059	0.0049	0.0046	0.0188	0.168	0.0051	0.0077	0.0069	0.0783	0.0089	0.006	0.0054	0.0055	0.1391	0.0964	0.007	0.0096	0.0056	0.0254	0.0061	0.0079	0.1647
13	rs78367298	79567466	1.22	0.102418512327744	1.67	0.308662716071979	0.349760413313804	0.229735260309747	0.137	0.0603	0.005	0.006	0.0061	0.0049	0.0046	0.0188	0.1682	0.0052	0.0077	0.007	0.0782	0.0091	0.006	0.0054	0.0054	0.1391	0.0963	0.007	0.0096	0.0056	0.0255	0.006	0.008	0.1645
13	rs73550407	79577437	1.22	0.102418512327744	1.67	0.308662716071979	0.375725865244495	0.232695058797546	0.1369	0.0604	0.0048	0.006	0.0061	0.0048	0.0046	0.0189	0.1688	0.0053	0.0077	0.0069	0.0777	0.0091	0.0059	0.0054	0.0054	0.1394	0.096	0.007	0.0095	0.0056	0.0257	0.0059	0.008	0.1644
13	rs17070663	79577721	1.22	0.102418512327744	1.67	0.308662716071979	0.382103355638844	0.233244511818629	0.1369	0.0604	0.0048	0.006	0.0061	0.0048	0.0046	0.0189	0.1689	0.0053	0.0077	0.007	0.0776	0.0091	0.0059	0.0054	0.0054	0.1394	0.0959	0.007	0.0095	0.0056	0.0257	0.0059	0.008	0.1644
13	rs9530845	79577942	1.22	0.102418512327744	1.68	0.285465824887251	0.395583273281466	0.236108390666358	0.1369	0.0604	0.0048	0.006	0.0061	0.0048	0.0046	0.0189	0.1689	0.0053	0.0077	0.007	0.0776	0.0091	0.0058	0.0054	0.0054	0.1394	0.0959	0.007	0.0095	0.0056	0.0257	0.006	0.008	0.1644
13	rs17180985	79580367	1.22	0.102418512327744	1.68	0.285465824887251	0.243110345913759	0.194687968510382	0.1355	0.0612	0.0045	0.0055	0.0062	0.0045	0.0044	0.0194	0.1702	0.0053	0.0079	0.0069	0.0785	0.0093	0.0056	0.0054	0.005	0.1404	0.0949	0.0071	0.0092	0.0055	0.0259	0.0055	0.008	0.1644
13	rs61967115	79584156	1.22	0.102418512327744	1.69	0.263511633917478	0.220675775423035	0.19272363959309	0.1347	0.0616	0.0044	0.0053	0.0062	0.0044	0.0043	0.0197	0.1708	0.0053	0.008	0.0068	0.079	0.0094	0.0055	0.0054	0.0047	0.1409	0.0944	0.0071	0.0091	0.0055	0.0261	0.0053	0.008	0.1643
13	rs4884119	79584394	1.22	0.102418512327744	1.69	0.263511633917478	0.214585943866303	0.18513789203775	0.1348	0.0616	0.0044	0.0053	0.0062	0.0044	0.0043	0.0197	0.1708	0.0052	0.0079	0.0069	0.079	0.0093	0.0055	0.0054	0.0047	0.1409	0.0944	0.0071	0.0091	0.0055	0.0261	0.0052	0.008	0.1643
13	rs9544953	79588581	1.22	0.102418512327744	1.68	0.285465824887251	0.228243856284691	0.171868555336024	0.1347	0.0617	0.0044	0.0053	0.0063	0.0044	0.0043	0.0198	0.1709	0.0052	0.0079	0.0068	0.0791	0.0094	0.0055	0.0054	0.0046	0.141	0.0944	0.0071	0.0091	0.0055	0.0261	0.0052	0.008	0.1644
13	rs73224691	79595950	1.22	0.102418512327744	1.69	0.263511633917478	0.0926713413371399	0.181991115950317	0.1326	0.0632	0.0042	0.0042	0.0061	0.004	0.0037	0.0216	0.174	0.0051	0.0077	0.006	0.0811	0.0097	0.0051	0.0051	0.0048	0.1427	0.0928	0.0069	0.0081	0.0052	0.0264	0.0048	0.0079	0.1631
13	rs9530848	79599108	1.19	0.153209069243504	1.68	0.285465824887251	0.100843471124643	0.18840548232245	0.1307	0.0648	0.0041	0.0032	0.006	0.0036	0.0032	0.0237	0.1775	0.005	0.0076	0.0052	0.0835	0.0102	0.0047	0.0048	0.0044	0.1435	0.0912	0.0066	0.0069	0.005	0.0268	0.0046	0.0079	0.1617
13	rs1975415	79599551	1.19	0.153209069243504	1.68	0.285465824887251	0.100610602284591	0.188303075145859	0.1307	0.0648	0.0041	0.0032	0.006	0.0036	0.0032	0.0237	0.1774	0.005	0.0076	0.0052	0.0835	0.0102	0.0047	0.0048	0.0044	0.1436	0.0912	0.0066	0.0069	0.005	0.0268	0.0046	0.0079	0.1617
13	rs9530849	79603641	1.19	0.153209069243504	1.67	0.308662716071979	0.109751491833966	0.196139671571806	0.1306	0.0649	0.0041	0.0031	0.0061	0.0036	0.0031	0.0239	0.1775	0.0049	0.0076	0.0052	0.0832	0.0102	0.0047	0.0048	0.0043	0.1436	0.0913	0.0066	0.0069	0.005	0.0268	0.0046	0.0079	0.1615
13	rs17786453	79606786	1.19	0.153209069243504	1.68	0.285465824887251	0.0975885070796186	0.1763538447233	0.1306	0.0649	0.0042	0.0032	0.0061	0.0036	0.0031	0.0239	0.1776	0.0048	0.0075	0.0052	0.0833	0.0101	0.0047	0.0047	0.0043	0.1437	0.0912	0.0066	0.0069	0.0051	0.0267	0.0046	0.0079	0.1615
13	rs73226563	79607442	1.19	0.153209069243504	1.68	0.285465824887251	0.101544096533979	0.170877291106664	0.1306	0.0649	0.0043	0.0032	0.006	0.0036	0.0031	0.0239	0.1775	0.0048	0.0075	0.0052	0.0833	0.0101	0.0047	0.0047	0.0044	0.1438	0.0913	0.0065	0.0068	0.0051	0.0267	0.0046	0.0079	0.1617
13	rs995909	79626047	1.19	0.153209069243504	1.67	0.308662716071979	0.109478786159723	0.166441458887485	0.1305	0.0649	0.0043	0.0031	0.006	0.0035	0.003	0.0239	0.1774	0.0048	0.0075	0.0052	0.0834	0.0102	0.0046	0.0046	0.0043	0.1438	0.0917	0.0065	0.0067	0.0052	0.0267	0.0046	0.0079	0.1618
13	rs117647422	79659541	1.19	0.153209069243504	1.67	0.308662716071979	0.120079738429577	0.157116455162201	0.1305	0.0649	0.0043	0.003	0.0059	0.0035	0.003	0.024	0.1774	0.0048	0.0075	0.0052	0.0835	0.0102	0.0046	0.0046	0.0042	0.1439	0.0918	0.0064	0.0066	0.0053	0.0267	0.0045	0.0079	0.162
13	rs9574354	79671094	1.19	0.153209069243504	1.67	0.308662716071979	0.12336599748046	0.140433289847481	0.1304	0.0649	0.0043	0.003	0.0059	0.0035	0.003	0.024	0.1774	0.0048	0.0075	0.0052	0.0835	0.0103	0.0045	0.0046	0.0042	0.1439	0.0919	0.0064	0.0065	0.0053	0.0267	0.0045	0.0079	0.1622
13	rs1813723	79674641	1.19	0.153209069243504	1.67	0.308662716071979	0.118557025291325	0.127726796987499	0.1304	0.0649	0.0043	0.0031	0.0059	0.0035	0.003	0.024	0.1773	0.0048	0.0075	0.0052	0.0835	0.0103	0.0045	0.0046	0.0042	0.1439	0.092	0.0064	0.0064	0.0053	0.0267	0.0045	0.0079	0.1622
13	rs9574355	79676174	1.19	0.153209069243504	1.67	0.308662716071979	0.224774827799958	0.173657854471256	0.1298	0.0655	0.0044	0.003	0.0059	0.0037	0.0037	0.0236	0.1772	0.0047	0.0074	0.0052	0.0833	0.0102	0.0045	0.0049	0.005	0.1434	0.0917	0.0064	0.0065	0.0053	0.0268	0.0045	0.0079	0.1618
13	rs17070838	79684133	1.19	0.153209069243504	1.68	0.285465824887251	0.186020104154724	0.157116455162201	0.1297	0.0655	0.0044	0.0031	0.0058	0.0037	0.0036	0.0238	0.1771	0.0047	0.0074	0.0053	0.0832	0.0105	0.0046	0.0049	0.0047	0.1445	0.0908	0.0063	0.0065	0.0053	0.0267	0.0044	0.0079	0.1621
13	rs681888	79685863	1.19	0.153209069243504	1.68	0.285465824887251	0.187481595586512	0.1593332279395	0.1297	0.0654	0.0044	0.0031	0.0058	0.0037	0.0036	0.0238	0.1771	0.0047	0.0074	0.0053	0.0833	0.0105	0.0046	0.0049	0.0047	0.1446	0.0907	0.0063	0.0065	0.0053	0.0267	0.0044	0.0079	0.1621
13	rs602678	79686912	1.19	0.153209069243504	1.68	0.285465824887251	0.186169698546122	0.160106858438354	0.1297	0.0655	0.0044	0.0031	0.0058	0.0037	0.0036	0.0238	0.1772	0.0046	0.0074	0.0053	0.0833	0.0105	0.0046	0.0048	0.0047	0.1448	0.0907	0.0063	0.0064	0.0053	0.0268	0.0044	0.0078	0.1621
13	rs601695	79687174	1.19	0.153209069243504	1.68	0.285465824887251	0.183376297072245	0.160978777219812	0.1295	0.0655	0.0044	0.003	0.0058	0.0037	0.0035	0.0238	0.1773	0.0046	0.0074	0.0053	0.0834	0.0105	0.0046	0.0048	0.0047	0.1447	0.0908	0.0063	0.0064	0.0053	0.0268	0.0044	0.0079	0.1622
13	rs9544996	79692676	1.19	0.153209069243504	1.68	0.285465824887251	0.184527958968032	0.187382265027498	0.1291	0.0654	0.0044	0.003	0.0058	0.0037	0.0035	0.024	0.1769	0.0046	0.0074	0.0053	0.0837	0.0106	0.0045	0.0048	0.0046	0.1449	0.0908	0.0062	0.0064	0.0052	0.0276	0.0044	0.0078	0.1618
13	rs596249	79699392	1.18	0.173671271070618	1.67	0.308662716071979	0.156844980884074	0.232365587841806	0.1276	0.0664	0.0043	0.0031	0.0057	0.0038	0.0037	0.0239	0.1766	0.0044	0.0072	0.0053	0.084	0.0106	0.0047	0.005	0.0046	0.1459	0.0905	0.0062	0.0063	0.005	0.028	0.0043	0.0078	0.1621
13	rs17791444	79705645	1.18	0.173671271070618	1.67	0.308662716071979	0.147109440123999	0.221362252082895	0.1275	0.0664	0.0043	0.0031	0.0057	0.0038	0.0037	0.024	0.1765	0.0044	0.0071	0.0053	0.084	0.0106	0.0047	0.005	0.0046	0.1459	0.0905	0.0062	0.0063	0.0049	0.0279	0.0043	0.0078	0.1621
13	rs117674824	79715175	1.19	0.153209069243504	1.67	0.308662716071979	0.138307329140719	0.215658341327121	0.1274	0.0666	0.0043	0.0031	0.0057	0.0039	0.0037	0.024	0.1764	0.0044	0.0071	0.0052	0.0842	0.0106	0.0047	0.005	0.0045	0.146	0.0905	0.0062	0.0063	0.0049	0.0279	0.0042	0.0078	0.1621
13	rs116856865	79724663	1.19	0.153209069243504	1.67	0.308662716071979	0.130010352499298	0.217912532524193	0.1271	0.067	0.0043	0.0032	0.0056	0.0039	0.0037	0.0242	0.1761	0.0043	0.0071	0.0052	0.0844	0.0106	0.0047	0.005	0.0044	0.1462	0.0905	0.0062	0.0062	0.0048	0.0279	0.0042	0.0077	0.1621
13	rs79742299	79727512	1.19	0.153209069243504	1.67	0.308662716071979	0.125962728864156	0.220930067034867	0.1269	0.0672	0.0043	0.0032	0.0055	0.004	0.0037	0.0243	0.1759	0.0042	0.007	0.0052	0.0846	0.0106	0.0048	0.005	0.0044	0.1464	0.0906	0.0062	0.0061	0.0047	0.0279	0.0042	0.0077	0.1621
13	rs9574361	79730081	1.19	0.153209069243504	1.67	0.308662716071979	0.141980689170931	0.254993235137525	0.1263	0.068	0.0043	0.0033	0.0052	0.0041	0.0037	0.0246	0.1754	0.0039	0.0069	0.0052	0.0852	0.0106	0.0048	0.005	0.0043	0.1468	0.0907	0.0062	0.0059	0.0045	0.0279	0.0041	0.0077	0.162
13	rs9530865	79735044	1.18	0.173671271070618	1.67	0.308662716071979	0.150588901346819	0.231597408969271	0.1258	0.069	0.0042	0.0034	0.0049	0.0042	0.0035	0.0249	0.176	0.0037	0.0065	0.0051	0.0853	0.0107	0.0048	0.0047	0.0037	0.1492	0.0907	0.006	0.0057	0.0044	0.0276	0.0039	0.0074	0.1617
13	rs633470	79735667	1.18	0.173671271070618	1.68	0.285465824887251	0.163598450240032	0.24778728896017	0.1258	0.0689	0.0042	0.0034	0.0049	0.0042	0.0035	0.025	0.1762	0.0037	0.0065	0.0051	0.0853	0.0106	0.0048	0.0047	0.0037	0.1493	0.0905	0.006	0.0057	0.0044	0.0276	0.0039	0.0074	0.1617
13	rs2988026	79760147	1.18	0.173671271070618	1.68	0.285465824887251	0.190386381705193	0.277923629930956	0.1254	0.0692	0.0042	0.0035	0.0049	0.0042	0.0033	0.0251	0.1763	0.0036	0.0065	0.005	0.0858	0.0107	0.0047	0.0047	0.0037	0.1492	0.091	0.0061	0.0056	0.0043	0.0275	0.0039	0.0073	0.1615
13	rs56679953	79774331	1.18	0.173671271070618	1.68	0.285465824887251	0.193546173326298	0.280716080362443	0.1253	0.0693	0.0041	0.0036	0.0048	0.0041	0.0033	0.0251	0.1763	0.0036	0.0064	0.0049	0.0863	0.0109	0.0046	0.0046	0.0036	0.1491	0.0911	0.0061	0.0055	0.0043	0.0273	0.0039	0.0073	0.1615
13	rs9601195	79781921	1.18	0.173671271070618	1.68	0.285465824887251	0.201673570270599	0.276530625869637	0.1257	0.0694	0.0041	0.0035	0.0047	0.0041	0.0034	0.0252	0.1765	0.0036	0.0064	0.0049	0.0863	0.0109	0.0046	0.0045	0.0036	0.1488	0.0909	0.0063	0.0055	0.0042	0.0272	0.0039	0.0073	0.1614
13	rs75451597	79782784	1.18	0.173671271070618	1.67	0.308662716071979	0.197586091179761	0.269367963346765	0.1256	0.0697	0.0041	0.0035	0.0047	0.0041	0.0034	0.0251	0.1764	0.0036	0.0064	0.0049	0.0864	0.0109	0.0046	0.0045	0.0036	0.1488	0.0909	0.0063	0.0055	0.0042	0.0272	0.0039	0.0073	0.1613
13	rs9545018	79793589	1.17	0.196050020118376	1.68	0.285465824887251	0.200852270412131	0.265464863944612	0.1247	0.0711	0.0039	0.0033	0.0044	0.0037	0.0034	0.0255	0.1758	0.0034	0.0064	0.0046	0.0888	0.0111	0.0046	0.0037	0.0029	0.1489	0.0914	0.0066	0.0051	0.0038	0.0276	0.0039	0.0071	0.1614
13	rs9545021	79795857	1.17	0.196050020118376	1.68	0.285465824887251	0.158338870499603	0.21759003357919	0.1242	0.0715	0.0037	0.0031	0.0043	0.0035	0.0034	0.0249	0.1753	0.0033	0.0064	0.0043	0.091	0.011	0.0045	0.0033	0.0028	0.1495	0.0918	0.0066	0.0049	0.0038	0.0277	0.004	0.007	0.1614
13	rs7327440	79797139	1.16	0.220431575918666	1.69	0.263511633917478	0.180423433020236	0.23467504402318	0.1239	0.0718	0.0037	0.0031	0.0043	0.0035	0.0034	0.0249	0.1754	0.0033	0.0064	0.0043	0.0911	0.0111	0.0045	0.0032	0.0027	0.1499	0.0917	0.0066	0.0049	0.0038	0.0277	0.004	0.007	0.1612
13	rs72628083	79797710	1.16	0.220431575918666	1.68	0.285465824887251	0.180276515035366	0.219311838498192	0.1246	0.0717	0.0037	0.0031	0.0043	0.0035	0.0033	0.0249	0.1756	0.0033	0.0064	0.0043	0.0915	0.0111	0.0045	0.003	0.0027	0.1494	0.0917	0.0066	0.0049	0.0038	0.0277	0.0039	0.007	0.1608
13	rs11149129	79799086	1.16	0.220431575918666	1.68	0.285465824887251	0.219359839509541	0.233904407046799	0.1248	0.0717	0.0036	0.0031	0.0042	0.0034	0.0033	0.0249	0.1756	0.0032	0.0064	0.0043	0.0915	0.0111	0.0046	0.0025	0.0027	0.1497	0.0917	0.0066	0.0049	0.0038	0.0277	0.0038	0.0069	0.1612
13	rs9318616	79801863	1.16	0.220431575918666	1.68	0.285465824887251	0.245463688037318	0.222443922311406	0.1251	0.0714	0.0036	0.0031	0.0042	0.0034	0.0033	0.0249	0.1761	0.0031	0.0063	0.0042	0.0919	0.0111	0.0046	0.0023	0.0028	0.1496	0.0923	0.0066	0.005	0.0037	0.0276	0.0037	0.0069	0.1605
13	rs7335807	79805433	1.16	0.220431575918666	1.67	0.308662716071979	0.272402276189997	0.287851872625035	0.1254	0.072	0.0033	0.003	0.0043	0.0031	0.0032	0.0248	0.1762	0.0031	0.0062	0.0038	0.0924	0.0113	0.0046	0.0021	0.0025	0.1497	0.0922	0.0068	0.0049	0.0034	0.028	0.0036	0.0069	0.1604
13	rs57292541	79806408	1.15	0.246899131395369	1.68	0.285465824887251	0.302668732441725	0.300142419931061	0.1256	0.0724	0.0032	0.0029	0.0042	0.0028	0.003	0.0247	0.1762	0.0032	0.0061	0.0036	0.0937	0.0115	0.0044	0.002	0.0024	0.1503	0.0921	0.007	0.0049	0.0032	0.0278	0.0036	0.0068	0.16
13	rs11843075	79806582	1.15	0.246899131395369	1.68	0.285465824887251	0.262421520606266	0.288086756597189	0.1254	0.0723	0.0032	0.0028	0.0043	0.0027	0.0029	0.0246	0.1766	0.0032	0.0061	0.0034	0.0943	0.0115	0.0044	0.002	0.0024	0.1501	0.0924	0.007	0.0049	0.0031	0.0273	0.0036	0.0068	0.1601
13	rs9545024	79807001	1.14	0.275532638758866	1.68	0.285465824887251	0.280842119789566	0.265006842170924	0.125	0.0725	0.0031	0.0026	0.0044	0.0024	0.0027	0.0245	0.1759	0.0031	0.0061	0.0033	0.0953	0.0116	0.0044	0.0018	0.0022	0.1501	0.0943	0.0071	0.0048	0.0031	0.0269	0.0037	0.0067	0.1599
13	rs9574383	79807217	1.14	0.275532638758866	1.67	0.308662716071979	0.361469144574572	0.275255600239496	0.125	0.0734	0.003	0.0023	0.0042	0.0023	0.0024	0.0243	0.1759	0.0031	0.006	0.0032	0.0958	0.0117	0.0043	0.0017	0.0019	0.1504	0.095	0.0073	0.0047	0.0028	0.0268	0.0037	0.0066	0.1595
13	rs28634780	79814676	1.13	0.306408690300974	1.67	0.308662716071979	0.675463961057147	0.392678223989459	0.1247	0.0754	0.003	0.0018	0.0041	0.0019	0.0018	0.0243	0.176	0.0029	0.0059	0.0028	0.0963	0.0122	0.0042	0.0015	0.0014	0.1514	0.0955	0.0076	0.0045	0.0024	0.0265	0.0035	0.0067	0.1592
13	rs76738534	79823773	1.13	0.306408690300974	1.67	0.308662716071979	0.736253210822627	0.424900941418479	0.1245	0.0757	0.003	0.0017	0.004	0.0018	0.0016	0.0243	0.1758	0.0028	0.0059	0.0028	0.0966	0.0122	0.0041	0.0014	0.0013	0.1517	0.0957	0.0077	0.0045	0.0023	0.0265	0.0035	0.0067	0.159
13	rs77585716	79826066	1.13	0.306408690300974	1.67	0.308662716071979	0.764599390753512	0.432007840536817	0.1245	0.0757	0.003	0.0016	0.0039	0.0018	0.0016	0.0243	0.1759	0.0028	0.0059	0.0028	0.0966	0.0122	0.0041	0.0014	0.0013	0.1517	0.0957	0.0077	0.0045	0.0023	0.0265	0.0035	0.0067	0.1591
13	rs17787845	79831257	1.13	0.306408690300974	1.67	0.308662716071979	0.738364734907263	0.423850770568644	0.1245	0.0757	0.003	0.0017	0.004	0.0018	0.0016	0.0244	0.1758	0.0028	0.0059	0.0028	0.0966	0.0121	0.0041	0.0014	0.0013	0.1518	0.0956	0.0078	0.0045	0.0023	0.0265	0.0035	0.0067	0.159
13	rs9635022	79834229	1.13	0.306408690300974	1.66	0.333131717406117	0.706010958631718	0.429635355396446	0.1245	0.0758	0.003	0.0016	0.0041	0.0018	0.0016	0.0244	0.1757	0.0028	0.0059	0.0028	0.0966	0.0122	0.0041	0.0014	0.0013	0.1518	0.0955	0.0078	0.0046	0.0023	0.0266	0.0035	0.0067	0.1589
13	rs12867961	79834636	1.13	0.306408690300974	1.66	0.333131717406117	0.684484277976992	0.413127217201754	0.1246	0.0758	0.0031	0.0016	0.0041	0.0018	0.0016	0.0242	0.1757	0.0028	0.0059	0.0028	0.0964	0.0122	0.0041	0.0014	0.0013	0.1519	0.0955	0.0077	0.0046	0.0023	0.0265	0.0035	0.0067	0.1592
13	rs7323361	79834785	1.13	0.306408690300974	1.66	0.333131717406117	0.687624820389822	0.420704473035851	0.1245	0.0758	0.0031	0.0016	0.0041	0.0018	0.0016	0.0243	0.1757	0.0028	0.0059	0.0028	0.0964	0.0122	0.0041	0.0014	0.0013	0.1519	0.0954	0.0077	0.0047	0.0023	0.0265	0.0035	0.0067	0.1591
13	rs11617565	79846469	1.13	0.306408690300974	1.65	0.358901199458623	0.685433064933066	0.425032262035792	0.1244	0.0759	0.0031	0.0016	0.0041	0.0018	0.0016	0.0242	0.1757	0.0029	0.006	0.0029	0.0965	0.0122	0.0041	0.0014	0.0012	0.1521	0.0954	0.0078	0.0047	0.0023	0.0265	0.0035	0.0067	0.159
13	rs75084112	79854557	1.13	0.306408690300974	1.66	0.333131717406117	0.823159627846498	0.453114997055582	0.1245	0.0763	0.0031	0.0014	0.0039	0.0016	0.0014	0.0245	0.1749	0.0028	0.0061	0.0031	0.0966	0.0123	0.004	0.0013	0.0011	0.153	0.0954	0.0078	0.0047	0.0023	0.0267	0.0036	0.0068	0.158
13	rs7339365	79854802	1.13	0.306408690300974	1.66	0.333131717406117	0.839206299536718	0.454718775854513	0.1245	0.0764	0.0031	0.0014	0.0039	0.0016	0.0014	0.0245	0.1747	0.0027	0.0061	0.0032	0.0967	0.0123	0.004	0.0013	0.0011	0.1533	0.0953	0.0078	0.0047	0.0024	0.0268	0.0036	0.0068	0.1578
13	rs12585218	79869951	1.12	0.339600448506511	1.66	0.333131717406117	0.952987031334848	0.477326372898924	0.1242	0.0769	0.0031	0.0012	0.0039	0.0015	0.0012	0.0247	0.1734	0.0026	0.0061	0.0035	0.0972	0.0121	0.0039	0.0013	8e-04	0.1552	0.095	0.0078	0.0047	0.0025	0.0271	0.0038	0.0067	0.1567
13	rs9545062	79887329	1.12	0.339600448506511	1.66	0.333131717406117	0.942493027982001	0.48234356693159	0.1242	0.0769	0.0031	0.0012	0.0039	0.0015	0.0011	0.0247	0.1734	0.0026	0.0061	0.0035	0.0973	0.0121	0.0039	0.0013	8e-04	0.1553	0.095	0.0078	0.0047	0.0025	0.0272	0.0037	0.0067	0.1566
13	rs7987483	79887653	1.12	0.339600448506511	1.66	0.333131717406117	0.944839501240852	0.48247935475958	0.1242	0.0769	0.0031	0.0012	0.0039	0.0015	0.0011	0.0247	0.1735	0.0026	0.0061	0.0035	0.0973	0.0121	0.0039	0.0013	8e-04	0.1552	0.095	0.0078	0.0047	0.0025	0.0272	0.0037	0.0067	0.1565
13	rs73232533	79900909	1.12	0.339600448506511	1.66	0.333131717406117	0.929547468168768	0.473403496276854	0.1242	0.0772	0.003	0.0012	0.0039	0.0015	0.0011	0.0247	0.1734	0.0026	0.006	0.0036	0.0974	0.0121	0.0039	0.0013	8e-04	0.1554	0.095	0.0078	0.0047	0.0025	0.0272	0.0038	0.0066	0.1564
13	rs75857726	79905966	1.12	0.339600448506511	1.66	0.333131717406117	0.932964539663022	0.476378703121901	0.1243	0.0771	0.003	0.0012	0.0039	0.0015	0.0011	0.0248	0.1733	0.0026	0.006	0.0036	0.0973	0.0121	0.0039	0.0013	8e-04	0.1554	0.0951	0.0078	0.0047	0.0025	0.0272	0.0038	0.0066	0.1564
13	rs9545076	79910118	1.12	0.339600448506511	1.67	0.308662716071979	0.937807343675085	0.483430145616376	0.1244	0.0771	0.003	0.0011	0.0039	0.0015	0.0011	0.0248	0.1733	0.0026	0.006	0.0036	0.0973	0.0121	0.0039	0.0013	8e-04	0.1554	0.0951	0.0078	0.0047	0.0025	0.0272	0.0038	0.0066	0.1564
13	rs113981499	79912608	1.12	0.339600448506511	1.67	0.308662716071979	0.931963881428267	0.477597225300816	0.1244	0.0772	0.003	0.0011	0.0039	0.0015	0.0011	0.0248	0.1732	0.0026	0.006	0.0036	0.0972	0.0121	0.0039	0.0013	8e-04	0.1554	0.095	0.0078	0.0047	0.0025	0.0272	0.0038	0.0068	0.1564
13	rs17185717	79912899	1.12	0.339600448506511	1.67	0.308662716071979	0.92838185818742	0.476649416105448	0.1244	0.0772	0.003	0.0011	0.0039	0.0015	0.0011	0.0249	0.1732	0.0026	0.006	0.0036	0.0971	0.0121	0.0039	0.0013	8e-04	0.1554	0.095	0.0078	0.0047	0.0025	0.0272	0.0038	0.0068	0.1564
13	rs78195176	79922958	1.12	0.339600448506511	1.67	0.308662716071979	0.927716068682298	0.476649416105448	0.1244	0.0772	0.003	0.0011	0.0039	0.0015	0.0011	0.0249	0.1732	0.0026	0.006	0.0036	0.0971	0.0121	0.0039	0.0013	8e-04	0.1554	0.095	0.0078	0.0047	0.0025	0.0272	0.0038	0.0068	0.1564
13	rs17071316	79931414	1.12	0.339600448506511	1.67	0.308662716071979	0.927466448885538	0.476649416105448	0.1244	0.0772	0.003	0.0011	0.0039	0.0015	0.0011	0.0249	0.1732	0.0026	0.006	0.0036	0.0971	0.0121	0.0039	0.0013	8e-04	0.1554	0.095	0.0078	0.0047	0.0025	0.0272	0.0038	0.0068	0.1564
13	rs74669985	79936181	1.12	0.339600448506511	1.68	0.285465824887251	0.916096997863627	0.469758737588602	0.1243	0.0771	0.003	0.0011	0.0039	0.0015	0.0011	0.0248	0.1731	0.0026	0.0061	0.0036	0.0971	0.0121	0.004	0.0013	8e-04	0.1554	0.0949	0.0078	0.0047	0.0026	0.0272	0.0038	0.0068	0.1563
13	Affx-35293262	79936544	1.12	0.339600448506511	1.68	0.285465824887251	0.91378052055311	0.468410690243539	0.1243	0.0771	0.003	0.0011	0.0039	0.0015	0.0011	0.0248	0.173	0.0026	0.0061	0.0036	0.0971	0.0121	0.004	0.0013	8e-04	0.1554	0.0949	0.0078	0.0047	0.0026	0.0272	0.0038	0.0068	0.1563
13	rs60194813	79942098	1.12	0.339600448506511	1.68	0.285465824887251	0.926052465102602	0.4736737695851	0.1242	0.0771	0.003	0.0011	0.0039	0.0015	0.0011	0.0249	0.1728	0.0026	0.0061	0.0037	0.0971	0.0122	0.004	0.0013	8e-04	0.1556	0.0948	0.0078	0.0047	0.0026	0.0273	0.0039	0.007	0.1562
13	rs73234614	79945868	1.12	0.339600448506511	1.69	0.263511633917478	0.979899632234631	0.469354217380389	0.1242	0.0771	0.003	0.0011	0.0037	0.0015	0.0011	0.0249	0.1729	0.0026	0.0061	0.0037	0.0971	0.0122	0.004	0.0013	8e-04	0.1556	0.0948	0.0078	0.0047	0.0026	0.0272	0.0039	0.007	0.1563
13	rs17186845	79955425	1.12	0.339600448506511	1.69	0.263511633917478	0.977942782041507	0.469354217380389	0.1242	0.0771	0.003	0.0011	0.0037	0.0015	0.0011	0.0249	0.1729	0.0027	0.0061	0.0037	0.0971	0.0122	0.004	0.0013	8e-04	0.1556	0.0948	0.0078	0.0047	0.0026	0.0272	0.0039	0.007	0.1563
13	rs117443923	79962814	1.12	0.339600448506511	1.69	0.263511633917478	0.964712718234342	0.493374143807503	0.1242	0.077	0.003	0.0011	0.0037	0.0015	0.0011	0.025	0.1734	0.0026	0.0061	0.0037	0.0967	0.0121	0.0039	0.0013	8e-04	0.1559	0.0947	0.0078	0.0048	0.0026	0.0272	0.0036	0.0071	0.1563
13	rs113545912	79967266	1.12	0.339600448506511	1.68	0.285465824887251	0.964036254312076	0.493374143807503	0.1242	0.077	0.003	0.0011	0.0037	0.0015	0.0011	0.025	0.1734	0.0026	0.0061	0.0037	0.0967	0.0121	0.0039	0.0013	8e-04	0.1559	0.0947	0.0078	0.0048	0.0026	0.0272	0.0036	0.0071	0.1563
13	rs117102228	79968169	1.12	0.339600448506511	1.66	0.333131717406117	0.963698095709844	0.493237574121191	0.1242	0.077	0.003	0.0011	0.0037	0.0015	0.0011	0.025	0.1734	0.0026	0.0061	0.0037	0.0967	0.0121	0.0039	0.0013	8e-04	0.1559	0.0947	0.0078	0.0048	0.0026	0.0272	0.0036	0.0071	0.1563
13	rs6563107	79969554	1.12	0.339600448506511	1.65	0.358901199458623	0.963444508858778	0.493101014118184	0.1242	0.077	0.003	0.0011	0.0037	0.0015	0.0011	0.025	0.1734	0.0026	0.0061	0.0037	0.0967	0.0121	0.0039	0.0013	8e-04	0.1559	0.0947	0.0078	0.0048	0.0026	0.0272	0.0036	0.0071	0.1563
13	rs117935073	79990935	1.12	0.339600448506511	1.65	0.358901199458623	1.03620882064419	0.479901075409069	0.124	0.077	0.0031	0.0011	0.0037	0.0015	0.0011	0.0249	0.1735	0.0026	0.006	0.0037	0.0965	0.0124	0.0039	0.0013	8e-04	0.1562	0.0948	0.0078	0.0048	0.0026	0.0272	0.0037	0.0071	0.156
13	rs7989419	79992420	1.12	0.339600448506511	1.65	0.358901199458623	1.03525116528166	0.479087624282423	0.124	0.077	0.0031	0.0011	0.0037	0.0015	0.0011	0.0249	0.1735	0.0026	0.006	0.0037	0.0965	0.0124	0.0039	0.0013	8e-04	0.1562	0.0948	0.0078	0.0048	0.0026	0.0272	0.0037	0.0071	0.156
13	rs17188152	79993767	1.12	0.339600448506511	1.65	0.358901199458623	1.03472895885298	0.478816553258999	0.124	0.077	0.0031	0.0011	0.0037	0.0015	0.0011	0.0249	0.1735	0.0026	0.006	0.0037	0.0965	0.0124	0.0039	0.0013	8e-04	0.1563	0.0948	0.0078	0.0048	0.0026	0.0272	0.0037	0.0071	0.156
13	rs118013961	79996554	1.12	0.339600448506511	1.65	0.358901199458623	1.03385885181475	0.478410021180755	0.124	0.077	0.0031	0.0011	0.0037	0.0015	0.0011	0.0249	0.1735	0.0026	0.006	0.0037	0.0965	0.0124	0.0039	0.0013	8e-04	0.1563	0.0948	0.0078	0.0048	0.0026	0.0272	0.0037	0.0071	0.156
13	rs78425983	80006793	1.12	0.339600448506511	1.66	0.333131717406117	1.06140900130192	0.478274530352537	0.1239	0.0771	0.0031	0.0011	0.0037	0.0015	0.0011	0.0249	0.1736	0.0026	0.006	0.0037	0.0965	0.0125	0.0039	0.0013	8e-04	0.156	0.0948	0.0078	0.0048	0.0027	0.0272	0.0037	0.007	0.1558
13	rs117900807	80017745	1.12	0.339600448506511	1.66	0.333131717406117	1.1268166294724	0.464910504297414	0.1238	0.0772	0.0032	0.0011	0.0037	0.0015	0.0011	0.025	0.174	0.0026	0.006	0.0038	0.0964	0.0127	0.004	0.0014	8e-04	0.1554	0.095	0.0078	0.0047	0.0028	0.0272	0.0038	0.007	0.1554
13	rs9565509	80057831	1.12	0.339600448506511	1.66	0.333131717406117	1.22691439756291	0.44751358018524	0.1236	0.0773	0.0033	0.0012	0.0037	0.0015	0.0011	0.0251	0.1744	0.0026	0.006	0.0039	0.0963	0.0129	0.004	0.0014	8e-04	0.1545	0.0951	0.0078	0.0047	0.0029	0.0273	0.004	0.0069	0.155
13	rs117895434	80060714	1.12	0.339600448506511	1.66	0.333131717406117	1.23819874902724	0.445118628872377	0.1236	0.0773	0.0033	0.0012	0.0037	0.0015	0.0011	0.0251	0.1745	0.0026	0.006	0.0039	0.0963	0.013	0.004	0.0014	8e-04	0.1544	0.0951	0.0078	0.0048	0.0029	0.0273	0.004	0.0069	0.1549
13	rs117929795	80063776	1.12	0.339600448506511	1.66	0.333131717406117	1.23558394822861	0.444055301329009	0.1236	0.0773	0.0033	0.0012	0.0037	0.0015	0.0011	0.0251	0.1745	0.0026	0.006	0.0039	0.0963	0.013	0.004	0.0014	8e-04	0.1543	0.0951	0.0078	0.0048	0.0029	0.0273	0.004	0.0069	0.1549
13	rs6563113	80064135	1.12	0.339600448506511	1.67	0.308662716071979	1.2353039174951	0.443922432880511	0.1236	0.0773	0.0033	0.0012	0.0037	0.0015	0.0011	0.0251	0.1745	0.0026	0.006	0.0039	0.0963	0.013	0.004	0.0014	8e-04	0.1543	0.0951	0.0078	0.0048	0.0029	0.0273	0.004	0.0069	0.1549
13	rs55811844	80071451	1.12	0.339600448506511	1.67	0.308662716071979	1.23446397226663	0.442196105200238	0.1236	0.0773	0.0033	0.0012	0.0037	0.0015	0.0011	0.0251	0.1745	0.0026	0.006	0.0039	0.0963	0.013	0.004	0.0014	8e-04	0.1543	0.0951	0.0079	0.0048	0.0029	0.0273	0.004	0.0069	0.1548
13	rs7491258	80071619	1.12	0.339600448506511	1.67	0.308662716071979	1.23427734771549	0.441930675127654	0.1236	0.0773	0.0033	0.0012	0.0037	0.0015	0.0011	0.0251	0.1745	0.0026	0.006	0.0039	0.0963	0.013	0.004	0.0014	8e-04	0.1543	0.0951	0.0079	0.0048	0.0029	0.0273	0.004	0.0069	0.1548
13	rs117515623	80080009	1.12	0.339600448506511	1.66	0.333131717406117	1.2493354004003	0.439411207310356	0.1236	0.0773	0.0033	0.0012	0.0037	0.0015	0.0011	0.0251	0.1745	0.0026	0.006	0.0039	0.0963	0.013	0.004	0.0014	8e-04	0.1543	0.0952	0.0079	0.0048	0.0029	0.0273	0.004	0.0069	0.1547
13	rs17071545	80090114	1.12	0.339600448506511	1.65	0.358901199458623	1.26597083319762	0.436895584269755	0.1235	0.0773	0.0033	0.0013	0.0037	0.0015	0.0011	0.0252	0.1745	0.0026	0.006	0.0039	0.0963	0.013	0.004	0.0014	8e-04	0.1544	0.0951	0.0079	0.0048	0.003	0.0273	0.004	0.0069	0.1546
13	rs6563115	80091781	1.12	0.339600448506511	1.65	0.358901199458623	1.29939858279537	0.425426289504591	0.1234	0.0773	0.0033	0.0013	0.0037	0.0015	0.0011	0.0252	0.1746	0.0025	0.006	0.004	0.0963	0.0131	0.004	0.0015	8e-04	0.1547	0.095	0.0079	0.0048	0.003	0.0273	0.004	0.0069	0.1542
13	rs9545130	80098243	1.12	0.339600448506511	1.65	0.358901199458623	1.35871384502763	0.457395053135212	0.1234	0.0773	0.0033	0.0014	0.0036	0.0015	0.0012	0.0252	0.1748	0.0025	0.006	0.0038	0.0963	0.0132	0.004	0.0015	8e-04	0.1547	0.0947	0.0078	0.0048	0.003	0.0272	0.0039	0.0069	0.1543
13	rs117103437	80130563	1.12	0.339600448506511	1.65	0.358901199458623	1.41125527347536	0.467063653826791	0.1232	0.0774	0.0034	0.0014	0.0036	0.0015	0.0012	0.0252	0.1747	0.0025	0.006	0.0038	0.0963	0.0132	0.004	0.0015	8e-04	0.1547	0.0947	0.0079	0.0048	0.003	0.0272	0.0039	0.0069	0.1542
13	rs79736600	80149703	1.12	0.339600448506511	1.65	0.358901199458623	1.39880842316179	0.454050353167026	0.1231	0.0775	0.0034	0.0014	0.0036	0.0016	0.0012	0.0252	0.1745	0.0025	0.006	0.0039	0.0963	0.0132	0.004	0.0016	8e-04	0.1547	0.0947	0.0079	0.0048	0.003	0.0271	0.0039	0.0069	0.1541
13	rs12430276	80158652	1.12	0.339600448506511	1.65	0.358901199458623	1.3999827469674	0.452981416287742	0.123	0.0775	0.0034	0.0014	0.0036	0.0016	0.0013	0.0252	0.1745	0.0025	0.006	0.0039	0.0963	0.0132	0.0039	0.0016	8e-04	0.1547	0.0947	0.0079	0.0048	0.003	0.0271	0.0039	0.0069	0.1541
13	rs36075776	80165078	1.12	0.339600448506511	1.65	0.358901199458623	1.39323540285987	0.456725596455554	0.1229	0.0776	0.0034	0.0014	0.0036	0.0016	0.0013	0.0252	0.1744	0.0025	0.006	0.0039	0.0963	0.0133	0.0039	0.0016	8e-04	0.1547	0.0947	0.0079	0.0048	0.0031	0.0271	0.0039	0.0069	0.1541
13	rs2783130	80170160	1.11	0.375177619549844	1.65	0.358901199458623	1.45985926160531	0.306225787468141	0.1198	0.0789	0.0039	0.0019	0.0038	0.0019	0.0019	0.0255	0.1731	0.0026	0.0058	0.0041	0.0963	0.0137	0.0034	0.0024	0.0012	0.1545	0.0946	0.0081	0.0049	0.0032	0.027	0.004	0.0069	0.1537
13	rs118083234	80177567	1.11	0.375177619549844	1.65	0.358901199458623	1.46353895993488	0.312947403340228	0.1197	0.0789	0.0039	0.0019	0.0038	0.0019	0.0019	0.0255	0.173	0.0026	0.0058	0.0042	0.0963	0.0137	0.0034	0.0024	0.0012	0.1545	0.0946	0.0081	0.0049	0.0032	0.027	0.004	0.0069	0.1537
13	rs2760111	80178344	1.11	0.375177619549844	1.63	0.414449909043039	1.46284253943627	0.315479169740318	0.1197	0.0789	0.0039	0.0019	0.0038	0.002	0.0019	0.0255	0.173	0.0026	0.0058	0.0042	0.0963	0.0137	0.0034	0.0024	0.0012	0.1545	0.0945	0.0081	0.005	0.0032	0.027	0.004	0.0069	0.1537
13	rs12873323	80179005	1.11	0.375177619549844	1.63	0.414449909043039	1.46274306074637	0.316082861885231	0.1197	0.0789	0.0039	0.0019	0.0038	0.002	0.0019	0.0255	0.173	0.0026	0.0058	0.0042	0.0962	0.0137	0.0034	0.0025	0.0012	0.1545	0.0944	0.0081	0.005	0.0032	0.027	0.004	0.007	0.1537
13	rs73235981	80194772	1.11	0.375177619549844	1.63	0.414449909043039	1.47270323204018	0.310661985459398	0.1192	0.0791	0.004	0.0019	0.0038	0.0021	0.002	0.0255	0.1728	0.0026	0.0058	0.0044	0.096	0.0137	0.0034	0.0026	0.0013	0.1542	0.0943	0.0081	0.005	0.0033	0.0269	0.004	0.007	0.1538
13	rs73235985	80198623	1.11	0.375177619549844	1.62	0.444280725791627	1.45856720401874	0.272018297766819	0.119	0.0791	0.004	0.002	0.0039	0.0021	0.0021	0.0255	0.1727	0.0026	0.0058	0.0046	0.0958	0.0137	0.0034	0.0027	0.0013	0.1541	0.0943	0.0081	0.005	0.0035	0.0268	0.0039	0.0071	0.1537
13	rs9574448	80215498	1.11	0.375177619549844	1.62	0.444280725791627	1.41960872162542	0.258052722464064	0.1189	0.0792	0.004	0.002	0.0039	0.0022	0.0021	0.0256	0.1726	0.0026	0.0059	0.0047	0.0958	0.0137	0.0034	0.0027	0.0013	0.154	0.0943	0.0081	0.005	0.0035	0.0268	0.0039	0.0071	0.1537
13	rs9601257	80215568	1.11	0.375177619549844	1.61	0.475515229965307	1.41331736332685	0.256464889347854	0.1188	0.0792	0.004	0.002	0.0039	0.0022	0.0021	0.0255	0.1726	0.0026	0.0059	0.0047	0.0956	0.0137	0.0034	0.0027	0.0013	0.1541	0.0944	0.0081	0.005	0.0035	0.0269	0.0039	0.0071	0.1539
13	rs112222275	80215646	1.11	0.375177619549844	1.61	0.475515229965307	1.41371026916984	0.256691534048033	0.1188	0.0792	0.004	0.002	0.0039	0.0022	0.0021	0.0255	0.1726	0.0026	0.0059	0.0047	0.0956	0.0137	0.0034	0.0027	0.0013	0.1541	0.0944	0.0081	0.005	0.0035	0.0269	0.0039	0.0071	0.1539
13	rs9574450	80219665	1.11	0.375177619549844	1.61	0.475515229965307	1.43567876899563	0.266037737420555	0.1188	0.0793	0.004	0.002	0.0039	0.0022	0.0021	0.0255	0.1728	0.0026	0.0059	0.0047	0.0951	0.0137	0.0034	0.0027	0.0014	0.1541	0.0943	0.0082	0.005	0.0036	0.027	0.0039	0.0069	0.1539
13	rs17432440	80226400	1.11	0.375177619549844	1.61	0.475515229965307	1.45479283621628	0.297648185287458	0.1185	0.0793	0.0041	0.002	0.0039	0.0022	0.0021	0.0255	0.1728	0.0026	0.0059	0.0047	0.0947	0.0137	0.0034	0.0027	0.0014	0.1538	0.0942	0.0083	0.0051	0.0037	0.0274	0.004	0.0069	0.1539
13	rs4297577	80231387	1.11	0.375177619549844	1.61	0.475515229965307	1.49049361501936	0.317533115843343	0.1184	0.0794	0.0041	0.002	0.0039	0.0022	0.0021	0.0256	0.1728	0.0026	0.0059	0.0047	0.0942	0.0137	0.0035	0.0028	0.0014	0.1536	0.0941	0.0083	0.0051	0.0038	0.0277	0.004	0.0069	0.1539
13	rs79411241	80234061	1.11	0.375177619549844	1.61	0.475515229965307	1.4854884137235	0.313549655750438	0.1183	0.0794	0.0041	0.002	0.0039	0.0022	0.0021	0.0256	0.1728	0.0026	0.0059	0.0047	0.0941	0.0137	0.0035	0.0028	0.0014	0.1536	0.0941	0.0083	0.0051	0.0038	0.0277	0.004	0.0069	0.1539
13	rs79216469	80236049	1.11	0.375177619549844	1.6	0.508176723760061	1.48618877086063	0.312586216985442	0.1183	0.0794	0.0041	0.002	0.0039	0.0022	0.0021	0.0256	0.1728	0.0026	0.0059	0.0047	0.0941	0.0137	0.0035	0.0028	0.0014	0.1536	0.0941	0.0083	0.0051	0.0038	0.0277	0.004	0.0069	0.1539
13	rs9574455	80244736	1.11	0.375177619549844	1.6	0.508176723760061	1.48068922313181	0.308621369479292	0.1183	0.0794	0.0041	0.002	0.0039	0.0022	0.0021	0.0256	0.1728	0.0026	0.0059	0.0047	0.0941	0.0137	0.0035	0.0028	0.0014	0.1536	0.0941	0.0083	0.0051	0.0038	0.0277	0.004	0.0069	0.1539
13	rs17071755	80251029	1.11	0.375177619549844	1.6	0.508176723760061	1.48198844204938	0.311623659583544	0.1183	0.0794	0.0041	0.002	0.0039	0.0022	0.0021	0.0256	0.1728	0.0026	0.0059	0.0047	0.0941	0.0137	0.0035	0.0028	0.0014	0.1536	0.0941	0.0083	0.0051	0.0038	0.0277	0.004	0.0069	0.1539
13	rs34330275	80256445	1.1	0.413206464175836	1.6	0.508176723760061	1.69709801074977	0.190046572713624	0.1169	0.0813	0.0051	0.0034	0.0039	0.0032	0.0031	0.0257	0.1691	0.0029	0.0057	0.0053	0.0931	0.0142	0.0044	0.004	0.0025	0.1493	0.0922	0.009	0.0054	0.0047	0.0275	0.0047	0.0067	0.1534
13	rs3861142	80279157	1.09	0.453749840114468	1.59	0.542287549749139	1.81765877247781	0.215979896308117	0.1165	0.0818	0.0053	0.0038	0.0039	0.0035	0.0034	0.0257	0.1681	0.0029	0.0056	0.0055	0.0928	0.0143	0.0047	0.0043	0.0028	0.1481	0.0916	0.0092	0.0055	0.005	0.0275	0.0049	0.0067	0.1533
13	rs2802633	80290816	1.09	0.453749840114468	1.59	0.542287549749139	1.92304382828792	0.213839181615378	0.1163	0.0818	0.0054	0.0039	0.0039	0.0036	0.0035	0.0257	0.1675	0.003	0.0056	0.0056	0.0924	0.0145	0.0047	0.0044	0.0029	0.1479	0.0915	0.0093	0.0056	0.0051	0.0274	0.005	0.0067	0.1534
13	rs73239750	80291759	1.09	0.453749840114468	1.59	0.542287549749139	1.96295685157878	0.213411883311543	0.1163	0.0818	0.0054	0.0039	0.0039	0.0036	0.0035	0.0257	0.1675	0.003	0.0056	0.0056	0.0924	0.0145	0.0048	0.0044	0.0029	0.1479	0.0914	0.0093	0.0056	0.0051	0.0274	0.0051	0.0067	0.1534
13	rs2039553	80299722	1.08	0.496867270490283	1.6	0.508176723760061	2.22864925927521	0.394221260866929	0.1151	0.0814	0.0062	0.0047	0.0038	0.0043	0.0044	0.0259	0.1666	0.0034	0.0054	0.006	0.0914	0.0147	0.0055	0.005	0.0037	0.1461	0.0902	0.0092	0.0057	0.0057	0.027	0.0058	0.0066	0.1525
13	rs4591025	80306657	1.08	0.496867270490283	1.6	0.508176723760061	2.18952921474289	0.384604894468253	0.1153	0.0812	0.0063	0.0048	0.0039	0.0044	0.0045	0.0258	0.1662	0.0034	0.0054	0.006	0.0913	0.0148	0.0055	0.0051	0.0037	0.146	0.09	0.0092	0.0057	0.0057	0.027	0.0059	0.0066	0.1527
13	rs78747986	80309999	1.08	0.496867270490283	1.6	0.508176723760061	2.18827102224191	0.356910563877676	0.1153	0.0812	0.0063	0.0048	0.0039	0.0044	0.0045	0.0258	0.1661	0.0035	0.0054	0.006	0.0912	0.0147	0.0056	0.0051	0.0038	0.146	0.0899	0.0092	0.0057	0.0057	0.0269	0.0059	0.0066	0.1527
13	rs17071815	80316123	1.08	0.496867270490283	1.6	0.508176723760061	2.01660131544497	0.412606028813671	0.1153	0.0808	0.0064	0.0051	0.0041	0.0046	0.0048	0.0257	0.1656	0.0037	0.0055	0.006	0.0906	0.0148	0.0057	0.0053	0.0042	0.1458	0.0892	0.0093	0.0057	0.0058	0.0268	0.0061	0.0068	0.1527
13	rs2802639	80318129	1.08	0.496867270490283	1.6	0.508176723760061	1.99770409027824	0.431084790904882	0.1153	0.0808	0.0064	0.0051	0.0041	0.0046	0.0048	0.0257	0.1656	0.0037	0.0055	0.006	0.0906	0.0148	0.0057	0.0053	0.0042	0.1458	0.0892	0.0093	0.0057	0.0058	0.0267	0.0061	0.0068	0.1527
13	rs2802640	80322870	1.08	0.496867270490283	1.6	0.508176723760061	1.99016187487834	0.457930804055189	0.1153	0.0807	0.0064	0.0052	0.004	0.0046	0.0049	0.0257	0.1654	0.0038	0.0055	0.006	0.0905	0.0148	0.0057	0.0054	0.0043	0.1457	0.0891	0.0094	0.0057	0.0058	0.0268	0.0061	0.0069	0.1528
13	rs9545188	80326640	1.08	0.496867270490283	1.59	0.542287549749139	1.998259041751	0.442063384864579	0.1153	0.0806	0.0064	0.0052	0.004	0.0046	0.0049	0.0257	0.1654	0.0038	0.0055	0.006	0.0905	0.0148	0.0057	0.0054	0.0043	0.1457	0.0891	0.0094	0.0056	0.0058	0.0268	0.0061	0.0069	0.1528
13	rs74950397	80327675	1.08	0.496867270490283	1.59	0.542287549749139	1.99925808435117	0.441399942218736	0.1153	0.0806	0.0064	0.0052	0.0041	0.0046	0.0049	0.0257	0.1654	0.0038	0.0055	0.006	0.0904	0.0148	0.0057	0.0054	0.0043	0.1457	0.0891	0.0094	0.0056	0.0058	0.0268	0.0061	0.0069	0.1528
13	rs9545189	80334796	1.08	0.496867270490283	1.59	0.542287549749139	1.99615050058391	0.442859865769629	0.1153	0.0806	0.0064	0.0052	0.0041	0.0046	0.0049	0.0257	0.1654	0.0038	0.0055	0.006	0.0904	0.0148	0.0057	0.0054	0.0043	0.1456	0.0891	0.0094	0.0056	0.0058	0.0268	0.0061	0.0069	0.1528
13	rs73224561	80347333	1.08	0.496867270490283	1.59	0.542287549749139	1.98606203839885	0.445650545682155	0.1153	0.0806	0.0064	0.0052	0.0041	0.0046	0.0049	0.0257	0.1653	0.0038	0.0055	0.006	0.0903	0.0148	0.0058	0.0054	0.0043	0.1456	0.089	0.0094	0.0056	0.0058	0.0267	0.0062	0.0069	0.1528
13	rs71436533	80347775	1.08	0.496867270490283	1.58	0.577869115575703	1.98584050635035	0.446315678592616	0.1153	0.0806	0.0064	0.0052	0.0041	0.0046	0.0049	0.0257	0.1653	0.0038	0.0055	0.006	0.0903	0.0148	0.0058	0.0054	0.0043	0.1456	0.089	0.0094	0.0056	0.0058	0.0267	0.0062	0.0069	0.1528
13	rs76906325	80349706	1.08	0.496867270490283	1.58	0.577869115575703	1.98861025221252	0.439808762865384	0.1152	0.0806	0.0064	0.0052	0.0041	0.0047	0.0049	0.0256	0.1654	0.0038	0.0055	0.006	0.0904	0.0148	0.0058	0.0054	0.0043	0.1455	0.089	0.0093	0.0056	0.0058	0.0267	0.0062	0.0069	0.1528
13	rs75364430	80352706	1.08	0.496867270490283	1.58	0.577869115575703	1.98794539521377	0.440604161254861	0.1152	0.0806	0.0064	0.0052	0.0041	0.0047	0.0049	0.0256	0.1654	0.0038	0.0055	0.006	0.0904	0.0148	0.0058	0.0054	0.0043	0.1455	0.089	0.0093	0.0056	0.0058	0.0267	0.0062	0.0069	0.1528
13	rs112660758	80354194	1.08	0.496867270490283	1.58	0.577869115575703	1.95039239614871	0.436631006227912	0.1152	0.0806	0.0064	0.0052	0.0041	0.0047	0.0049	0.0256	0.1651	0.0038	0.0055	0.006	0.0905	0.0148	0.0058	0.0054	0.0043	0.1455	0.089	0.0093	0.0056	0.0058	0.0267	0.0062	0.0071	0.1528
13	rs56229124	80377192	1.08	0.496867270490283	1.58	0.577869115575703	1.82002389532427	0.480714883228163	0.115	0.0804	0.0065	0.0053	0.0043	0.0048	0.0052	0.0256	0.1647	0.0039	0.0056	0.0061	0.09	0.0148	0.0059	0.0056	0.0044	0.1451	0.0889	0.0093	0.0056	0.0059	0.0266	0.0064	0.0073	0.1529
13	rs2152227	80406087	1.08	0.496867270490283	1.58	0.577869115575703	1.61522238910379	0.652365422053963	0.1146	0.08	0.0066	0.0056	0.0047	0.0051	0.0056	0.0257	0.1639	0.004	0.0057	0.0063	0.0892	0.0147	0.0061	0.0058	0.0047	0.1444	0.0886	0.0094	0.0055	0.006	0.0265	0.0067	0.0077	0.1531
13	rs78521095	80406746	1.08	0.496867270490283	1.58	0.577869115575703	1.60193968683558	0.627769544278177	0.1145	0.0799	0.0066	0.0056	0.0047	0.0051	0.0056	0.0257	0.1639	0.004	0.0057	0.0063	0.0892	0.0147	0.0061	0.0058	0.0047	0.1444	0.0885	0.0094	0.0055	0.006	0.0265	0.0067	0.0077	0.1531
13	rs113737590	80411925	1.08	0.496867270490283	1.58	0.577869115575703	1.5833690595526	0.618368732683002	0.1145	0.0799	0.0066	0.0056	0.0047	0.0051	0.0056	0.0257	0.1639	0.004	0.0057	0.0063	0.0892	0.0147	0.0062	0.0059	0.0047	0.1445	0.0884	0.0094	0.0055	0.006	0.0265	0.0067	0.0077	0.1532
13	rs4283117	80420039	1.08	0.496867270490283	1.59	0.542287549749139	1.54961039560895	0.619812838898811	0.1145	0.0799	0.0066	0.0056	0.0047	0.0051	0.0056	0.0257	0.1637	0.004	0.0057	0.0063	0.0892	0.0146	0.0062	0.0059	0.0047	0.1446	0.0882	0.0094	0.0055	0.006	0.0265	0.0067	0.0077	0.1532
13	rs713615	80421557	1.08	0.496867270490283	1.59	0.542287549749139	1.45270854731597	0.613897058123758	0.1145	0.08	0.0066	0.0056	0.0047	0.0051	0.0056	0.0257	0.1637	0.004	0.0057	0.0063	0.0893	0.0144	0.0063	0.0059	0.0047	0.1446	0.0882	0.0093	0.0055	0.006	0.0265	0.0068	0.0077	0.1533
13	rs73224579	80426800	1.08	0.496867270490283	1.59	0.542287549749139	1.43172899817914	0.574287628868189	0.1145	0.0799	0.0067	0.0055	0.0049	0.005	0.0055	0.0258	0.1636	0.004	0.0057	0.0064	0.0894	0.0142	0.0064	0.0059	0.0047	0.1444	0.0881	0.0093	0.0055	0.0061	0.0263	0.0068	0.0078	0.1533
13	rs74410357	80438893	1.08	0.496867270490283	1.59	0.542287549749139	1.41960872162542	0.57684215688272	0.1144	0.0798	0.0068	0.0055	0.0049	0.005	0.0055	0.0259	0.1636	0.0041	0.0057	0.0064	0.0893	0.0142	0.0064	0.006	0.0047	0.1442	0.0881	0.0093	0.0055	0.0061	0.0263	0.0069	0.0079	0.1532
13	rs9593415	80444731	1.08	0.496867270490283	1.59	0.542287549749139	1.41469271125206	0.583240439121798	0.1144	0.0798	0.0068	0.0055	0.005	0.005	0.0055	0.0259	0.1635	0.0041	0.0057	0.0064	0.0893	0.0142	0.0065	0.006	0.0047	0.1441	0.0881	0.0093	0.0054	0.0061	0.0263	0.0069	0.0079	0.1532
13	rs73242303	80469981	1.07	0.542615033110665	1.59	0.542287549749139	2.16167557600964	0.856017771737236	0.1136	0.0797	0.0078	0.0056	0.0047	0.0051	0.0064	0.0272	0.1622	0.0043	0.0056	0.0066	0.0888	0.0142	0.007	0.0066	0.005	0.14	0.0886	0.0093	0.0055	0.0059	0.0252	0.0074	0.009	0.154
13	rs12323035	80476616	1.07	0.542615033110665	1.59	0.542287549749139	2.12588955815803	0.864247759648201	0.1136	0.0797	0.0078	0.0056	0.0047	0.0051	0.0064	0.0272	0.1622	0.0043	0.0056	0.0066	0.0888	0.0142	0.007	0.0067	0.005	0.1398	0.0887	0.0094	0.0055	0.0059	0.0252	0.0074	0.009	0.1541
13	rs73242323	80487319	1.07	0.542615033110665	1.6	0.508176723760061	2.14631478910375	0.877168620351467	0.1137	0.0799	0.0078	0.0056	0.0049	0.0051	0.0064	0.0274	0.1616	0.0044	0.0057	0.0066	0.0883	0.0144	0.007	0.0066	0.0051	0.1396	0.0888	0.0094	0.0055	0.0059	0.0253	0.0074	0.0091	0.1544
13	rs17794787	80489814	1.07	0.542615033110665	1.6	0.508176723760061	2.14597384499231	0.882628903705359	0.1137	0.0799	0.0078	0.0056	0.0049	0.0051	0.0064	0.0274	0.1615	0.0044	0.0057	0.0066	0.0882	0.0144	0.007	0.0066	0.0051	0.1396	0.0888	0.0094	0.0055	0.0059	0.0253	0.0074	0.0091	0.1545
13	rs2304638	80492176	1.07	0.542615033110665	1.62	0.444280725791627	2.14620113909867	0.885752163162854	0.1137	0.0799	0.0078	0.0056	0.0049	0.0051	0.0064	0.0274	0.1614	0.0044	0.0057	0.0066	0.0882	0.0144	0.007	0.0066	0.0051	0.1396	0.0888	0.0095	0.0055	0.0059	0.0253	0.0074	0.0091	0.1546
13	rs75636193	80510399	1.07	0.542615033110665	1.62	0.444280725791627	2.248812314506	0.912861099869611	0.1137	0.08	0.0078	0.0056	0.0048	0.0051	0.0064	0.0274	0.1613	0.0044	0.0056	0.0066	0.088	0.0143	0.007	0.0066	0.0051	0.1395	0.0887	0.0095	0.0055	0.0059	0.0255	0.0075	0.0091	0.1546
13	rs76667524	80514123	1.07	0.542615033110665	1.62	0.444280725791627	2.25227471117979	0.915533843435073	0.1137	0.08	0.0078	0.0056	0.0048	0.0051	0.0065	0.0274	0.1612	0.0044	0.0056	0.0066	0.088	0.0143	0.007	0.0066	0.0051	0.1395	0.0887	0.0095	0.0055	0.0059	0.0255	0.0075	0.0091	0.1546
13	rs118110099	80521029	1.07	0.542615033110665	1.62	0.444280725791627	2.27679106848482	0.974085314517104	0.1138	0.08	0.0078	0.0056	0.0048	0.0051	0.0065	0.0275	0.1611	0.0044	0.0056	0.0067	0.0877	0.0143	0.0071	0.0067	0.0051	0.1394	0.0885	0.0095	0.0055	0.0059	0.0259	0.0076	0.009	0.1547
13	rs9531002	80540903	1.07	0.542615033110665	1.62	0.444280725791627	2.24431376449856	0.98731691494899	0.1138	0.0801	0.0077	0.0056	0.0048	0.0051	0.0065	0.0275	0.161	0.0044	0.0056	0.0067	0.0876	0.0143	0.0071	0.0067	0.0051	0.1393	0.0885	0.0095	0.0055	0.0058	0.026	0.0076	0.009	0.1547
13	rs80326423	80550005	1.07	0.542615033110665	1.62	0.444280725791627	2.23359817942106	0.993546112355259	0.1138	0.0801	0.0077	0.0056	0.0048	0.0052	0.0065	0.0275	0.161	0.0044	0.0056	0.0067	0.0876	0.0143	0.0071	0.0067	0.0051	0.1393	0.0884	0.0095	0.0055	0.0059	0.0261	0.0076	0.009	0.1547
13	rs78223716	80559244	1.07	0.542615033110665	1.61	0.475515229965307	2.22588861334793	1.00394489085892	0.1139	0.0801	0.0077	0.0056	0.0048	0.0052	0.0065	0.0276	0.1609	0.0044	0.0056	0.0067	0.0875	0.0143	0.0071	0.0067	0.0051	0.1393	0.0884	0.0095	0.0055	0.0059	0.0261	0.0076	0.009	0.1547
13	rs3903949	80567706	1.07	0.542615033110665	1.6	0.508176723760061	2.20464582365266	1.00939254327524	0.1139	0.0801	0.0077	0.0056	0.0048	0.0052	0.0065	0.0276	0.1608	0.0044	0.0056	0.0067	0.0874	0.0143	0.0072	0.0067	0.0051	0.1393	0.0884	0.0095	0.0055	0.0059	0.0262	0.0076	0.009	0.1548
13	rs73236809	80568497	1.07	0.542615033110665	1.59	0.542287549749139	2.0843314502684	1.01051482149199	0.1139	0.08	0.0076	0.0056	0.0048	0.0052	0.0065	0.0276	0.1609	0.0044	0.0056	0.0067	0.0874	0.014	0.0072	0.0067	0.0051	0.1396	0.0885	0.0095	0.0055	0.0058	0.0262	0.0077	0.009	0.1547
13	rs9545292	80570074	1.07	0.542615033110665	1.59	0.542287549749139	2.03153855953447	1.04816694456517	0.1138	0.08	0.0077	0.0057	0.0048	0.0052	0.0065	0.0275	0.161	0.0044	0.0056	0.0067	0.0872	0.0139	0.0072	0.0068	0.0053	0.1396	0.0885	0.0094	0.0055	0.0059	0.0261	0.0077	0.009	0.1547
13	rs79282966	80570198	1.07	0.542615033110665	1.59	0.542287549749139	2.03187339547472	1.04784402771685	0.1138	0.08	0.0077	0.0057	0.0048	0.0052	0.0065	0.0275	0.161	0.0044	0.0056	0.0067	0.0872	0.0139	0.0072	0.0068	0.0053	0.1396	0.0885	0.0094	0.0055	0.0059	0.0261	0.0077	0.009	0.1547
13	rs117280730	80571071	1.07	0.542615033110665	1.61	0.475515229965307	2.03600454809929	1.04622972542688	0.1138	0.08	0.0077	0.0057	0.0048	0.0052	0.0065	0.0275	0.161	0.0044	0.0056	0.0067	0.0872	0.0139	0.0072	0.0068	0.0053	0.1396	0.0885	0.0094	0.0055	0.0059	0.0261	0.0077	0.009	0.1547
13	rs80321956	80571300	1.07	0.542615033110665	1.62	0.444280725791627	2.03745669663169	1.04590692140304	0.1138	0.08	0.0077	0.0057	0.0048	0.0052	0.0065	0.0275	0.161	0.0044	0.0056	0.0067	0.0872	0.0139	0.0072	0.0068	0.0053	0.1396	0.0885	0.0094	0.0055	0.0059	0.0261	0.0077	0.009	0.1547
13	rs1887357	80584890	1.06	0.591046266007479	1.63	0.414449909043039	1.9870590351219	1.35653467913318	0.1152	0.0789	0.0081	0.0056	0.0052	0.0052	0.0068	0.0273	0.158	0.0048	0.0057	0.0067	0.0862	0.0143	0.0077	0.0068	0.0059	0.1381	0.0885	0.0088	0.0062	0.0062	0.0269	0.0084	0.0093	0.1549
13	rs117262787	80584891	1.06	0.591046266007479	1.63	0.414449909043039	1.99981318019547	1.35518248091059	0.1153	0.0789	0.0081	0.0056	0.0052	0.0052	0.0068	0.0273	0.158	0.0048	0.0057	0.0067	0.0859	0.0143	0.0077	0.0068	0.0059	0.1381	0.0887	0.0088	0.0062	0.0062	0.0269	0.0084	0.0093	0.1549
13	rs9574536	80585091	1.06	0.591046266007479	1.63	0.414449909043039	1.99348814535188	1.41284635096493	0.1153	0.079	0.0082	0.0056	0.0052	0.0052	0.0068	0.0272	0.1576	0.0048	0.0057	0.0067	0.0862	0.0144	0.0078	0.0068	0.0059	0.1377	0.0887	0.0087	0.0063	0.0063	0.0271	0.0085	0.0094	0.1547
13	rs4052490	80588844	1.02	0.812565575704939	1.63	0.414449909043039	1.26098074400762	1.16542629112682	0.1191	0.0799	0.0077	0.0048	0.0054	0.0046	0.0065	0.0262	0.1556	0.0053	0.0058	0.006	0.0896	0.0139	0.0076	0.0061	0.0058	0.1316	0.0894	0.0078	0.0064	0.0068	0.0279	0.0088	0.0102	0.1568
13	rs9531010	80591014	1.02	0.812565575704939	1.63	0.414449909043039	1.22021870433499	1.14996788465387	0.1191	0.0798	0.0077	0.0048	0.0055	0.0046	0.0065	0.0262	0.1557	0.0053	0.0058	0.006	0.0897	0.0139	0.0075	0.0062	0.0058	0.1316	0.0895	0.0077	0.0064	0.0069	0.0279	0.0088	0.0102	0.1568
13	rs3850067	80592204	1.02	0.812565575704939	1.64	0.38599849551783	1.21196170682767	1.2311144725714	0.1191	0.0798	0.0077	0.0048	0.0055	0.0046	0.0065	0.0262	0.1561	0.0053	0.0059	0.006	0.0896	0.0139	0.0074	0.0062	0.0058	0.1316	0.0896	0.0077	0.0064	0.0069	0.028	0.0088	0.0102	0.1567
13	rs3861148	80593294	1.02	0.812565575704939	1.63	0.414449909043039	1.25787752804447	1.29557715380885	0.1191	0.0798	0.0077	0.0048	0.0055	0.0046	0.0066	0.0261	0.1563	0.0053	0.0059	0.0059	0.0895	0.0138	0.0073	0.0061	0.0058	0.1315	0.0897	0.0077	0.0064	0.0069	0.028	0.0088	0.0103	0.1567
13	rs77248326	80597606	1.02	0.812565575704939	1.64	0.38599849551783	1.31408558349599	1.2224743973331	0.1194	0.0795	0.0076	0.0048	0.0054	0.0045	0.0065	0.0261	0.1556	0.0053	0.0059	0.0058	0.0892	0.0137	0.0071	0.0061	0.0057	0.1318	0.0899	0.0076	0.0062	0.0069	0.0281	0.0089	0.0104	0.158
13	rs7981085	80598006	1.02	0.812565575704939	1.64	0.38599849551783	1.33960110042758	1.25576334649501	0.1194	0.0796	0.0076	0.0048	0.0054	0.0045	0.0065	0.0261	0.1554	0.0053	0.0059	0.0058	0.0892	0.0137	0.0071	0.0061	0.0057	0.1319	0.09	0.0076	0.0062	0.0069	0.0281	0.009	0.0104	0.158
13	rs9593424	80598642	1.02	0.812565575704939	1.64	0.38599849551783	1.33267633909568	1.2252978627798	0.1194	0.0797	0.0076	0.0048	0.0054	0.0044	0.0065	0.0261	0.1551	0.0053	0.0059	0.0057	0.0893	0.0137	0.0071	0.0061	0.0057	0.1324	0.0901	0.0075	0.0061	0.0069	0.0281	0.009	0.0103	0.158
13	rs17072123	80599852	1.01	0.875109975033704	1.64	0.38599849551783	1.3061620708037	1.1812517185806	0.12	0.0798	0.0075	0.0047	0.0054	0.0043	0.0063	0.0258	0.1551	0.0052	0.0059	0.0055	0.0892	0.0136	0.007	0.006	0.0055	0.1324	0.0907	0.0074	0.0059	0.007	0.0282	0.009	0.0103	0.1586
13	rs7992043	80600086	1.01	0.875109975033704	1.64	0.38599849551783	1.34451432775968	1.20009365655511	0.1199	0.0798	0.0074	0.0047	0.0055	0.0043	0.0063	0.0257	0.1551	0.0052	0.0059	0.0054	0.0895	0.0136	0.007	0.0059	0.0055	0.1324	0.0909	0.0074	0.0058	0.0072	0.0282	0.009	0.0101	0.1586
13	rs76528269	80602595	1.01	0.875109975033704	1.64	0.38599849551783	1.02786319659393	0.99994288914605	0.1206	0.0795	0.0072	0.0044	0.0055	0.004	0.0061	0.0252	0.1551	0.0051	0.0059	0.0051	0.0909	0.013	0.0068	0.0056	0.0051	0.1329	0.0915	0.0072	0.0057	0.0071	0.0283	0.0088	0.0102	0.1596
13	rs9545303	80602674	1.01	0.875109975033704	1.64	0.38599849551783	1.04405762491154	1.08981585907769	0.1206	0.0795	0.0072	0.0044	0.0055	0.004	0.0061	0.0252	0.1551	0.0051	0.0059	0.0051	0.0909	0.013	0.0068	0.0056	0.0051	0.1329	0.0915	0.0072	0.0057	0.0071	0.0283	0.0088	0.0102	0.1596
13	rs3850071	80603592	1.01	0.875109975033704	1.64	0.38599849551783	0.796919419062517	0.85819015245219	0.1227	0.0786	0.0071	0.0041	0.0054	0.0036	0.0057	0.0248	0.1552	0.005	0.0059	0.0049	0.0924	0.013	0.0064	0.0053	0.0048	0.1328	0.0918	0.0071	0.0055	0.0069	0.0285	0.0083	0.0103	0.1607
13	rs80005217	80603824	1.01	0.875109975033704	1.64	0.38599849551783	0.604776863678297	0.652657805502053	0.1229	0.0784	0.0069	0.004	0.0054	0.0035	0.0054	0.0248	0.1554	0.005	0.0058	0.0049	0.0934	0.0128	0.0061	0.0052	0.0046	0.1331	0.0918	0.007	0.0054	0.0068	0.0284	0.0082	0.0102	0.161
13	rs17072135	80604445	1	0.940597770197411	1.64	0.38599849551783	0.490809645430245	0.572302674728088	0.1237	0.0778	0.0066	0.0038	0.0055	0.0031	0.005	0.0247	0.1563	0.0049	0.0057	0.0045	0.0951	0.0124	0.0057	0.0049	0.0043	0.1335	0.0919	0.0068	0.0053	0.0067	0.0283	0.0078	0.0103	0.1621
13	rs17072156	80609101	0.99	1.00906370779823	1.65	0.358901199458623	0.115406414152958	0.217482568807667	0.1271	0.0769	0.0059	0.0035	0.0059	0.0025	0.0038	0.0242	0.1581	0.0049	0.0056	0.0037	0.0964	0.0116	0.0048	0.0044	0.0037	0.1336	0.0932	0.0065	0.0052	0.0063	0.0282	0.0054	0.0104	0.1652
13	rs3861150	80611140	0.99	1.00906370779823	1.65	0.358901199458623	0.0952722588487712	0.256464889347854	0.1276	0.0767	0.0059	0.0033	0.0059	0.0025	0.0035	0.0241	0.1582	0.0049	0.0056	0.0036	0.0968	0.0115	0.0048	0.0043	0.0035	0.1341	0.0933	0.0064	0.0052	0.0062	0.028	0.0052	0.0104	0.1653
13	rs73236901	80611176	0.99	1.00906370779823	1.65	0.358901199458623	0.0859797922582337	0.239426796864417	0.1278	0.0767	0.0058	0.0033	0.0059	0.0025	0.0035	0.0241	0.1582	0.0049	0.0056	0.0036	0.0968	0.0116	0.0047	0.0043	0.0033	0.134	0.0933	0.0064	0.0052	0.0061	0.028	0.0054	0.0103	0.1653
13	rs3910572	80620671	0.99	1.00906370779823	1.66	0.333131717406117	0.071567372820457	0.218665639742481	0.1287	0.0769	0.0055	0.0031	0.006	0.0023	0.0031	0.0237	0.1592	0.0048	0.0056	0.0035	0.0977	0.0114	0.0042	0.0041	0.0031	0.1358	0.0935	0.0061	0.0048	0.0059	0.0283	0.0049	0.0104	0.1646
13	rs17072090	80621323	0.99	1.00906370779823	1.65	0.358901199458623	0.0602825473039444	0.27236458532069	0.1289	0.0768	0.0054	0.003	0.0061	0.0023	0.003	0.0237	0.1594	0.0047	0.0056	0.0034	0.0978	0.0114	0.0042	0.0041	0.003	0.1362	0.0934	0.0061	0.0048	0.0058	0.0284	0.0048	0.0104	0.1645
13	rs7981942	80623346	0.98	1.080540436168	1.65	0.358901199458623	0.0488406945662967	0.429371962541054	0.1295	0.0767	0.0047	0.0028	0.0061	0.0022	0.0027	0.0238	0.1601	0.0046	0.0056	0.0031	0.098	0.0114	0.0038	0.0038	0.0029	0.1377	0.0933	0.0059	0.0048	0.0055	0.0286	0.0047	0.0106	0.1642
13	rs9574546	80628138	0.99	1.00906370779823	1.65	0.358901199458623	0.0584968097555229	0.481800514305484	0.1308	0.0761	0.0041	0.0027	0.0061	0.0021	0.0024	0.0238	0.1604	0.0046	0.0054	0.0029	0.0982	0.0114	0.0037	0.0036	0.0027	0.1388	0.0937	0.0057	0.0048	0.0053	0.029	0.0045	0.0106	0.1639
13	rs117214843	80631829	0.99	1.00906370779823	1.65	0.358901199458623	0.0474966220093595	0.467737045518992	0.1311	0.0762	0.004	0.0025	0.0061	0.002	0.0023	0.0238	0.1607	0.0046	0.0054	0.0028	0.0984	0.0114	0.0036	0.0035	0.0026	0.139	0.0939	0.0056	0.0047	0.0051	0.0289	0.0043	0.0105	0.164
13	rs17803198	80633945	0.99	1.00906370779823	1.65	0.358901199458623	0.0469126206321413	0.486421483203512	0.1313	0.0761	0.004	0.0025	0.0061	0.002	0.0022	0.0238	0.1608	0.0046	0.0054	0.0028	0.0985	0.0114	0.0035	0.0035	0.0026	0.1392	0.094	0.0055	0.0047	0.0051	0.0288	0.0043	0.0105	0.1641
13	rs117927760	80643342	0.99	1.00906370779823	1.66	0.333131717406117	0.0433615561470196	0.492554870984337	0.1315	0.076	0.0039	0.0024	0.0061	0.0019	0.0022	0.0238	0.1608	0.0046	0.0054	0.0028	0.0986	0.0114	0.0035	0.0034	0.0026	0.1393	0.0941	0.0054	0.0047	0.005	0.0288	0.0042	0.0104	0.1643
13	rs73238824	80646839	0.99	1.00906370779823	1.66	0.333131717406117	0.0442617312071298	0.451512714193527	0.1317	0.0759	0.0039	0.0023	0.0062	0.0019	0.0021	0.0239	0.1609	0.0046	0.0054	0.0028	0.0987	0.0114	0.0035	0.0033	0.0026	0.1394	0.094	0.0054	0.0047	0.0051	0.0287	0.0042	0.0104	0.1643
13	rs17072246	80650361	0.98	1.080540436168	1.62	0.444280725791627	0.0419328620466149	0.485197179671711	0.132	0.0762	0.0039	0.0022	0.0062	0.0019	0.0021	0.0239	0.1608	0.0047	0.0054	0.0027	0.0987	0.0113	0.0035	0.0033	0.0025	0.1396	0.094	0.0053	0.0046	0.0051	0.0287	0.0041	0.0102	0.1643
13	rs2225101	80651285	0.98	1.080540436168	1.62	0.444280725791627	0.0485827232427904	0.49747572597136	0.1319	0.0762	0.0039	0.0022	0.0062	0.0019	0.0021	0.0239	0.1607	0.0047	0.0054	0.0028	0.0987	0.0113	0.0035	0.0033	0.0025	0.1397	0.094	0.0052	0.0046	0.0053	0.0287	0.0042	0.0102	0.1642
13	rs9574559	80654554	0.98	1.080540436168	1.61	0.475515229965307	0.0270650577296152	0.387546900138447	0.132	0.0762	0.004	0.0022	0.0062	0.002	0.0021	0.0241	0.1609	0.0046	0.0054	0.003	0.0985	0.0115	0.0036	0.0031	0.0026	0.1394	0.0938	0.0051	0.0046	0.0052	0.0286	0.0044	0.0097	0.1645
13	rs9574565	80668874	0.98	1.080540436168	1.62	0.444280725791627	0.0253256880864329	0.303477778828455	0.1318	0.0761	0.004	0.0021	0.0062	0.0024	0.0023	0.0242	0.1612	0.0045	0.0055	0.0031	0.0979	0.0115	0.0038	0.0031	0.0027	0.139	0.0937	0.0049	0.0045	0.005	0.0283	0.0052	0.0097	0.1645
13	rs17072302	80675355	0.98	1.080540436168	1.61	0.475515229965307	0.027377406746875	0.252396086480084	0.132	0.076	0.0041	0.0022	0.0061	0.0026	0.0023	0.0242	0.1613	0.0045	0.0054	0.0031	0.0979	0.0114	0.0039	0.0032	0.0028	0.1385	0.0934	0.0049	0.0045	0.005	0.0282	0.0053	0.0097	0.1644
13	rs1327313	80677558	0.98	1.080540436168	1.61	0.475515229965307	0.0263741736043693	0.220066526812829	0.132	0.0759	0.0041	0.0022	0.0061	0.0027	0.0023	0.0242	0.1614	0.0044	0.0054	0.0031	0.0979	0.0114	0.004	0.0033	0.0028	0.1384	0.0934	0.0049	0.0045	0.005	0.0283	0.0054	0.0097	0.1643
13	rs7321752	80678014	0.98	1.080540436168	1.62	0.444280725791627	0.0233958020248999	0.227223649507809	0.1319	0.0757	0.0041	0.0022	0.0061	0.0027	0.0023	0.0242	0.1615	0.0044	0.0055	0.0031	0.0979	0.0114	0.004	0.0033	0.0028	0.1384	0.0934	0.0049	0.0044	0.005	0.0283	0.0054	0.0097	0.1643
13	rs1327314	80683625	0.98	1.080540436168	1.61	0.475515229965307	0.0234151418619872	0.187075670563443	0.1318	0.0756	0.0041	0.0022	0.0062	0.0028	0.0023	0.0241	0.1614	0.0044	0.0056	0.0031	0.0982	0.0114	0.0041	0.0033	0.0029	0.1387	0.0933	0.0049	0.0044	0.005	0.0283	0.0054	0.0096	0.164
13	rs117592316	80684427	0.98	1.080540436168	1.61	0.475515229965307	0.0237847824769574	0.175753492053832	0.1319	0.0756	0.0041	0.0022	0.0062	0.0028	0.0023	0.0241	0.1613	0.0044	0.0057	0.0031	0.0982	0.0114	0.0041	0.0033	0.0029	0.1387	0.0931	0.0049	0.0044	0.005	0.0283	0.0054	0.0096	0.164
13	rs9601321	80686721	0.98	1.080540436168	1.61	0.475515229965307	0.0247774848595134	0.173956696920553	0.1318	0.0756	0.0042	0.0022	0.0062	0.0029	0.0023	0.0241	0.1612	0.0044	0.0057	0.0031	0.0983	0.0114	0.0041	0.0033	0.0029	0.1386	0.0932	0.0049	0.0045	0.005	0.0282	0.0054	0.0097	0.1638
13	rs8001641	80692811	0.98	1.080540436168	1.61	0.475515229965307	0.0291807403926972	0.134206170372496	0.1303	0.0754	0.0042	0.0022	0.0062	0.003	0.0023	0.0241	0.1615	0.0044	0.0058	0.0032	0.0989	0.0115	0.0043	0.0033	0.003	0.1382	0.0931	0.0049	0.0044	0.0051	0.0282	0.0055	0.0097	0.1643
13	rs117412852	80693016	0.98	1.080540436168	1.61	0.475515229965307	0.0307247903072211	0.132665642787072	0.1305	0.0754	0.0042	0.0022	0.0062	0.003	0.0022	0.024	0.1614	0.0043	0.0058	0.0032	0.0989	0.0115	0.0043	0.0031	0.003	0.1381	0.0932	0.0049	0.0044	0.0051	0.0282	0.0055	0.0097	0.1645
13	rs1215458	80697492	0.98	1.080540436168	1.62	0.444280725791627	0.0368329613687632	0.125770797248816	0.1298	0.0752	0.0042	0.0022	0.0061	0.003	0.0022	0.024	0.1615	0.0043	0.0058	0.0031	0.0991	0.0115	0.0044	0.0031	0.0031	0.1381	0.0934	0.0049	0.0044	0.0052	0.0283	0.0055	0.0097	0.1645
13	rs1215456	80697892	0.98	1.080540436168	1.62	0.444280725791627	0.0367132538537748	0.125416370993296	0.1298	0.0752	0.0042	0.0022	0.0061	0.003	0.0022	0.024	0.1615	0.0043	0.0058	0.0031	0.0991	0.0115	0.0044	0.0031	0.0031	0.1381	0.0934	0.0049	0.0044	0.0052	0.0283	0.0055	0.0097	0.1645
13	rs78789301	80704180	0.98	1.080540436168	1.62	0.444280725791627	0.0383864287459782	0.0887448420242595	0.1312	0.0723	0.0044	0.0024	0.0061	0.004	0.0028	0.0233	0.1619	0.0044	0.0058	0.0036	0.097	0.0115	0.005	0.0036	0.0036	0.1379	0.0933	0.0048	0.0044	0.0052	0.0281	0.0059	0.01	0.1638
13	rs7338640	80714487	0.98	1.080540436168	1.62	0.444280725791627	0.0553119724910226	0.0937586430663705	0.1317	0.0712	0.0045	0.0025	0.0061	0.0044	0.0031	0.023	0.1621	0.0044	0.0058	0.0037	0.0961	0.0115	0.0053	0.0038	0.0038	0.1378	0.0933	0.0048	0.0044	0.0052	0.028	0.0061	0.0103	0.1636
13	rs1359790	80717156	0.98	1.080540436168	1.62	0.444280725791627	0.0564256302235046	0.0895210201122447	0.1318	0.0712	0.0045	0.0025	0.0061	0.0044	0.0031	0.023	0.1621	0.0044	0.0058	0.0037	0.0961	0.0115	0.0053	0.0038	0.0038	0.1378	0.0933	0.0048	0.0044	0.0052	0.028	0.0061	0.0104	0.1636
13	rs73241044	80732178	0.98	1.080540436168	1.62	0.444280725791627	0.287132032744612	0.045739439008876	0.1344	0.0686	0.0046	0.0027	0.0056	0.0055	0.0034	0.0226	0.163	0.004	0.006	0.0039	0.0928	0.0108	0.0057	0.0046	0.0044	0.1401	0.0939	0.0043	0.0044	0.0053	0.0272	0.0057	0.0104	0.1624
13	rs17072389	80736185	0.98	1.080540436168	1.62	0.444280725791627	0.301446873935219	0.045505279576202	0.1345	0.0685	0.0047	0.0027	0.0056	0.0055	0.0034	0.0226	0.163	0.004	0.006	0.0039	0.0927	0.0108	0.0057	0.0046	0.0044	0.1401	0.0939	0.0043	0.0044	0.0053	0.0272	0.0057	0.0105	0.1623
13	rs482161	80743198	0.98	1.080540436168	1.62	0.444280725791627	0.294122609223843	0.0484101843611724	0.1345	0.0685	0.0047	0.0027	0.0056	0.0055	0.0034	0.0226	0.163	0.004	0.006	0.004	0.0926	0.0108	0.0057	0.0046	0.0044	0.1401	0.0939	0.0043	0.0044	0.0053	0.0272	0.0056	0.0105	0.1623
13	rs572000	80746053	0.98	1.080540436168	1.61	0.475515229965307	0.255671353587435	0.0628063109360394	0.1346	0.0684	0.0047	0.0028	0.0057	0.0056	0.0035	0.0226	0.163	0.004	0.006	0.004	0.0925	0.0108	0.0057	0.0049	0.0044	0.1401	0.0939	0.0043	0.0044	0.0053	0.0271	0.0055	0.0104	0.1622
13	rs9545340	80747085	0.98	1.080540436168	1.61	0.475515229965307	0.251977454144751	0.0735846631205434	0.1346	0.0684	0.0047	0.0028	0.0057	0.0056	0.0035	0.0226	0.163	0.004	0.006	0.004	0.0925	0.0108	0.0057	0.0049	0.0045	0.1401	0.0939	0.0043	0.0044	0.0053	0.0272	0.0055	0.0104	0.1622
13	rs679805	80747701	0.98	1.080540436168	1.6	0.508176723760061	0.251180244356947	0.0786080873123045	0.1346	0.0684	0.0048	0.0028	0.0057	0.0056	0.0035	0.0226	0.1629	0.004	0.006	0.004	0.0925	0.0108	0.0057	0.0049	0.0044	0.1402	0.0938	0.0043	0.0044	0.0053	0.0272	0.0055	0.0105	0.1624
13	rs7983246	80747976	0.98	1.080540436168	1.6	0.508176723760061	0.250163599424979	0.0760429869509714	0.1346	0.0683	0.0048	0.0028	0.0057	0.0056	0.0035	0.0226	0.1629	0.004	0.006	0.004	0.0924	0.0108	0.0057	0.0049	0.0044	0.1402	0.0938	0.0043	0.0044	0.0053	0.0272	0.0055	0.0105	0.1624
13	rs61966789	80749611	0.98	1.080540436168	1.6	0.508176723760061	0.253442595172184	0.0745928928405047	0.1345	0.0685	0.0048	0.0028	0.0057	0.0056	0.0035	0.0226	0.1629	0.004	0.006	0.0039	0.0924	0.0107	0.0057	0.0049	0.0044	0.1402	0.0938	0.0043	0.0044	0.0053	0.0272	0.0055	0.0105	0.1623
13	rs73241051	80750612	0.98	1.080540436168	1.6	0.508176723760061	0.255447998215426	0.0769185302473213	0.1344	0.0685	0.0048	0.0028	0.0057	0.0056	0.0035	0.0226	0.1628	0.004	0.006	0.0039	0.0924	0.0107	0.0057	0.0049	0.0044	0.1401	0.0939	0.0043	0.0044	0.0053	0.0272	0.0055	0.0105	0.1624
13	rs7992341	80752973	0.98	1.080540436168	1.6	0.508176723760061	0.276768094757621	0.0849046189092807	0.1342	0.0686	0.0048	0.0028	0.0057	0.0057	0.0035	0.0226	0.1631	0.004	0.006	0.0039	0.0924	0.0107	0.0057	0.005	0.0044	0.1399	0.0938	0.0043	0.0044	0.0053	0.0271	0.0055	0.0105	0.1625
13	rs9545344	80767270	0.99	1.00906370779823	1.6	0.508176723760061	0.411817655106258	0.114959484431824	0.1336	0.0679	0.0048	0.0028	0.0056	0.006	0.0036	0.0223	0.1624	0.0039	0.006	0.004	0.092	0.0108	0.0059	0.0055	0.0044	0.1404	0.0938	0.0043	0.0045	0.0052	0.0273	0.005	0.0105	0.164
13	rs12873187	80770942	0.99	1.00906370779823	1.59	0.542287549749139	0.377863933570507	0.103531782746475	0.1332	0.0677	0.0048	0.0029	0.0055	0.0058	0.0036	0.0221	0.1623	0.0038	0.006	0.004	0.0919	0.0107	0.0058	0.0055	0.0044	0.1408	0.0939	0.0043	0.0046	0.0053	0.0272	0.005	0.0108	0.1643
13	rs2183342	80771407	0.99	1.00906370779823	1.57	0.614941920479678	0.386311254721104	0.0992853330339098	0.1332	0.0677	0.0048	0.0029	0.0054	0.0058	0.0036	0.0221	0.1623	0.0038	0.006	0.004	0.0919	0.0107	0.0058	0.0055	0.0045	0.1409	0.0939	0.0044	0.0046	0.0053	0.0272	0.005	0.0108	0.1644
13	rs9574595	80772435	0.99	1.00906370779823	1.56	0.653525583231	0.311096409690476	0.0852855725396139	0.1331	0.0675	0.0048	0.0029	0.0053	0.0057	0.0036	0.022	0.1624	0.0037	0.0061	0.0041	0.0921	0.0106	0.0057	0.0054	0.0045	0.1411	0.0938	0.0044	0.0046	0.0054	0.0272	0.005	0.0108	0.1645
13	rs347999	80774346	0.99	1.00906370779823	1.55	0.693638871087907	0.191107083496076	0.0712305626715058	0.1332	0.0671	0.0049	0.0029	0.0054	0.0053	0.0037	0.0218	0.1625	0.0037	0.0063	0.0042	0.0924	0.0107	0.0056	0.0054	0.0045	0.1413	0.0934	0.0044	0.0046	0.0057	0.0272	0.005	0.0109	0.1643
13	rs882343	80774626	0.99	1.00906370779823	1.56	0.653525583231	0.154989339539869	0.0672394747727265	0.1332	0.0669	0.0048	0.0029	0.0054	0.0052	0.0037	0.0217	0.1627	0.0037	0.0063	0.0042	0.0925	0.0107	0.0056	0.0052	0.0044	0.1416	0.0932	0.0044	0.0046	0.0056	0.0272	0.005	0.011	0.1644
13	rs17817277	80777573	1	0.940597770197411	1.56	0.653525583231	0.0925486187419188	0.0568807159807942	0.1345	0.0667	0.0047	0.0028	0.0054	0.0051	0.004	0.021	0.162	0.0037	0.0063	0.0044	0.0937	0.0104	0.0054	0.0052	0.0044	0.1422	0.0929	0.0041	0.0045	0.0056	0.0272	0.0048	0.0109	0.1644
13	rs117468801	80778080	1	0.940597770197411	1.56	0.653525583231	0.0723399746084038	0.0539495621488065	0.1354	0.0665	0.0047	0.0028	0.0055	0.0051	0.0041	0.0204	0.1614	0.0038	0.0063	0.0046	0.0946	0.0102	0.0054	0.0052	0.0044	0.1427	0.0926	0.0038	0.0044	0.0056	0.0272	0.0046	0.0109	0.1642
13	rs348041	80786793	0.99	1.00906370779823	1.57	0.614941920479678	0.0870376010472014	0.0475721379941489	0.1373	0.0661	0.0045	0.0028	0.0054	0.005	0.0045	0.0191	0.1602	0.004	0.0064	0.0049	0.0968	0.0098	0.0052	0.0051	0.0042	0.144	0.0918	0.0033	0.0041	0.0056	0.0273	0.0042	0.0108	0.1639
13	rs74635812	80788048	0.99	1.00906370779823	1.57	0.614941920479678	0.0868960842637275	0.0468589406005095	0.1373	0.0661	0.0045	0.0028	0.0054	0.005	0.0045	0.0191	0.1602	0.004	0.0064	0.0049	0.0968	0.0098	0.0052	0.0051	0.0042	0.1442	0.0919	0.0033	0.0041	0.0055	0.0272	0.0042	0.0108	0.1638
13	rs9574601	80792071	0.99	1.00906370779823	1.57	0.614941920479678	0.0786273927335208	0.0475721379941489	0.1373	0.0661	0.0045	0.0028	0.0054	0.005	0.0045	0.019	0.1602	0.004	0.0064	0.0049	0.0968	0.0098	0.0052	0.0051	0.0042	0.1444	0.092	0.0033	0.0041	0.0055	0.0272	0.0042	0.0108	0.1637
13	rs77193704	80792104	0.99	1.00906370779823	1.57	0.614941920479678	0.0786273927335208	0.0475125237901663	0.1373	0.0661	0.0045	0.0028	0.0054	0.005	0.0045	0.019	0.1602	0.004	0.0064	0.0049	0.0968	0.0098	0.0052	0.0051	0.0042	0.1444	0.092	0.0033	0.0041	0.0055	0.0272	0.0042	0.0108	0.1637
13	rs348005	80807045	0.99	1.00906370779823	1.57	0.614941920479678	0.0706143461834202	0.0624035290588065	0.1373	0.0662	0.0045	0.0028	0.0054	0.005	0.0046	0.019	0.1603	0.0039	0.0063	0.005	0.0969	0.0098	0.0051	0.005	0.0042	0.1445	0.0922	0.0033	0.0042	0.0055	0.0271	0.0042	0.0106	0.1636
13	rs74404477	80810516	0.99	1.00906370779823	1.57	0.614941920479678	0.0704700484679694	0.0584363811717899	0.1373	0.0662	0.0045	0.0028	0.0054	0.0049	0.0046	0.019	0.1603	0.0039	0.0063	0.005	0.0969	0.0098	0.0051	0.005	0.0042	0.1445	0.0922	0.0033	0.0042	0.0055	0.0271	0.0042	0.0106	0.1636
13	rs2117906	80811009	0.99	1.00906370779823	1.57	0.614941920479678	0.0704906506640063	0.0588934940657599	0.1373	0.0662	0.0045	0.0028	0.0054	0.0049	0.0046	0.019	0.1603	0.0039	0.0063	0.005	0.0969	0.0098	0.0051	0.005	0.0042	0.1445	0.0922	0.0033	0.0042	0.0055	0.0271	0.0042	0.0106	0.1636
13	rs7992472	80813053	0.99	1.00906370779823	1.57	0.614941920479678	0.114004202153156	0.0972685559221052	0.138	0.0664	0.0044	0.0027	0.0054	0.0046	0.0043	0.0186	0.1617	0.0038	0.0069	0.0042	0.0963	0.0098	0.0049	0.0047	0.004	0.1446	0.0921	0.0035	0.0041	0.0056	0.0272	0.0037	0.011	0.1642
13	rs182977	80813088	0.99	1.00906370779823	1.58	0.577869115575703	0.116819168986863	0.105763820788378	0.1382	0.0664	0.0043	0.0027	0.0054	0.0046	0.0043	0.0186	0.1618	0.0038	0.0069	0.0042	0.0968	0.0098	0.0048	0.0047	0.004	0.1442	0.0919	0.0035	0.0041	0.0055	0.0271	0.0036	0.011	0.1644
13	rs9574614	80819325	1	0.940597770197411	1.59	0.542287549749139	0.0664479326685505	0.107930529708158	0.1401	0.0662	0.004	0.0022	0.0052	0.0039	0.0039	0.0178	0.1639	0.0039	0.0065	0.0038	0.0949	0.0096	0.004	0.0039	0.0035	0.1483	0.0909	0.0035	0.0039	0.005	0.0274	0.003	0.0106	0.1667
13	rs73245333	80820767	1	0.940597770197411	1.59	0.542287549749139	0.0667258562662527	0.108265370041192	0.1401	0.0662	0.004	0.0022	0.0051	0.0039	0.0039	0.0178	0.1639	0.0039	0.0065	0.0038	0.0949	0.0096	0.004	0.0039	0.0035	0.1483	0.0909	0.0035	0.0039	0.005	0.0274	0.003	0.0106	0.1667
13	rs7986108	80839836	1	0.940597770197411	1.59	0.542287549749139	0.0659732587714168	0.125150796408133	0.1404	0.066	0.0039	0.0022	0.0051	0.0038	0.0039	0.0176	0.1643	0.0039	0.0064	0.0038	0.0945	0.0096	0.0038	0.0038	0.0035	0.1493	0.0908	0.0035	0.0039	0.0049	0.0275	0.0029	0.0104	0.167
13	rs4885713	80843549	1	0.940597770197411	1.6	0.508176723760061	0.0630952223786199	0.134115369812306	0.1404	0.066	0.0039	0.0022	0.0051	0.0038	0.0039	0.0176	0.1644	0.0039	0.0064	0.0038	0.0944	0.0096	0.0038	0.0038	0.0035	0.1493	0.0908	0.0035	0.0039	0.0049	0.0275	0.0029	0.0104	0.1671
13	rs117883420	80851387	1	0.940597770197411	1.6	0.508176723760061	0.0645431437415535	0.139142797431966	0.1404	0.066	0.0039	0.0021	0.0051	0.0038	0.0039	0.0175	0.1644	0.0039	0.0064	0.0037	0.0945	0.0096	0.0038	0.0038	0.0034	0.1495	0.0909	0.0035	0.0039	0.0048	0.0275	0.0029	0.0104	0.1672
13	rs1755262	80859644	1	0.940597770197411	1.61	0.475515229965307	0.0644653752675538	0.157886255595879	0.1405	0.066	0.0038	0.0021	0.0051	0.0038	0.0039	0.0174	0.1644	0.0039	0.0064	0.0037	0.0946	0.0095	0.0037	0.0038	0.0034	0.1496	0.091	0.0034	0.0039	0.0047	0.0276	0.0028	0.0104	0.1673
13	rs9545391	80868407	1	0.940597770197411	1.61	0.475515229965307	0.0669049227813051	0.167423667805137	0.1405	0.066	0.0038	0.0021	0.005	0.0038	0.0039	0.0174	0.1644	0.0039	0.0063	0.0037	0.0947	0.0095	0.0037	0.0039	0.0034	0.1497	0.091	0.0034	0.0039	0.0046	0.0276	0.0028	0.0104	0.1673
13	rs1755254	80874281	1	0.940597770197411	1.61	0.475515229965307	0.0709448913158562	0.185239708348714	0.1405	0.066	0.0037	0.0021	0.005	0.0038	0.0039	0.0173	0.1645	0.0039	0.0063	0.0037	0.0947	0.0095	0.0037	0.0039	0.0034	0.1497	0.091	0.0033	0.0039	0.0046	0.0276	0.0028	0.0104	0.1676
13	rs722023	80883646	1.01	0.875109975033704	1.61	0.475515229965307	0.0844663572663958	0.369104958407248	0.1404	0.0664	0.0032	0.0018	0.0051	0.0036	0.0036	0.0169	0.165	0.004	0.0063	0.0033	0.0973	0.0091	0.0031	0.0034	0.0028	0.1502	0.0923	0.0033	0.0038	0.004	0.0274	0.0022	0.0103	0.1681
13	rs566244	80905891	1.01	0.875109975033704	1.61	0.475515229965307	0.0745405371143949	0.34743829781833	0.1401	0.066	0.0033	0.0018	0.005	0.0035	0.0037	0.0166	0.1656	0.0041	0.0061	0.0032	0.0974	0.009	0.003	0.0033	0.0028	0.1503	0.0931	0.0032	0.0038	0.004	0.0273	0.0023	0.0103	0.1681
13	rs1928573	80909943	1.01	0.875109975033704	1.61	0.475515229965307	0.070552480777409	0.376324473020099	0.1401	0.0658	0.0032	0.0017	0.005	0.0035	0.0036	0.0165	0.1661	0.0041	0.006	0.0032	0.0974	0.0089	0.0029	0.0032	0.0027	0.1505	0.0931	0.0032	0.0038	0.0039	0.0272	0.0022	0.0103	0.1689
13	rs11911	80910851	1.01	0.875109975033704	1.61	0.475515229965307	0.0683285922292296	0.363684858623505	0.1401	0.0657	0.0033	0.0017	0.005	0.0035	0.0035	0.0165	0.1663	0.0041	0.006	0.0033	0.0974	0.0089	0.0029	0.0032	0.0027	0.1505	0.093	0.0032	0.0039	0.0039	0.0272	0.0022	0.0103	0.1691
13	rs504122	80911525	1.01	0.875109975033704	1.61	0.475515229965307	0.0650305934999013	0.360293182747672	0.1401	0.0657	0.0033	0.0017	0.005	0.0034	0.0035	0.0164	0.1666	0.0041	0.006	0.0032	0.0974	0.0089	0.0028	0.0031	0.0027	0.1505	0.093	0.0032	0.0039	0.0039	0.0272	0.0021	0.0103	0.1692
13	rs7981906	80916856	1.01	0.875109975033704	1.61	0.475515229965307	0.0560527656835669	0.352913350053384	0.1399	0.0654	0.0033	0.0017	0.005	0.0034	0.0034	0.0164	0.1673	0.004	0.006	0.0033	0.0972	0.0089	0.0028	0.0029	0.0026	0.1505	0.0927	0.0033	0.0039	0.0039	0.0271	0.0021	0.0103	0.1698
13	rs73245377	80918914	1.01	0.875109975033704	1.61	0.475515229965307	0.0558404394844683	0.33828612531729	0.1397	0.0654	0.0033	0.0017	0.005	0.0033	0.0034	0.0164	0.1674	0.004	0.0061	0.0034	0.0973	0.0089	0.0028	0.0029	0.0026	0.1503	0.0928	0.0033	0.0039	0.0039	0.0271	0.0022	0.0105	0.1698
13	rs7982000	80924155	1.01	0.875109975033704	1.61	0.475515229965307	0.0145140538239347	0.169295433701399	0.1383	0.0643	0.0033	0.0018	0.0051	0.0026	0.0028	0.0166	0.1689	0.0039	0.0057	0.0039	0.0988	0.0088	0.0029	0.0021	0.002	0.1502	0.0943	0.0032	0.0038	0.0041	0.0268	0.0023	0.0101	0.171
13	rs111736238	80924196	1.01	0.875109975033704	1.61	0.475515229965307	0.0142766734589189	0.167817118247323	0.1381	0.0643	0.0033	0.0018	0.005	0.0026	0.0028	0.0166	0.169	0.0039	0.0057	0.0039	0.0988	0.0087	0.0029	0.0021	0.002	0.1503	0.0943	0.0032	0.0038	0.0041	0.0267	0.0023	0.01	0.1711
13	rs9545411	80926657	1.01	0.875109975033704	1.61	0.475515229965307	0.0150045600563416	0.170283492808381	0.1378	0.0644	0.0032	0.0018	0.0049	0.0024	0.0027	0.0165	0.17	0.0039	0.0055	0.0038	0.0984	0.008	0.0029	0.002	0.0019	0.1515	0.0943	0.0031	0.0037	0.0039	0.0266	0.0023	0.0099	0.172
13	rs66965186	80938774	1.01	0.875109975033704	1.61	0.475515229965307	0.014837404474403	0.203032100180792	0.1377	0.0646	0.0032	0.0019	0.0048	0.0025	0.0027	0.0163	0.1704	0.0039	0.0055	0.0035	0.098	0.008	0.003	0.002	0.002	0.1517	0.0943	0.0031	0.0037	0.0038	0.0265	0.0022	0.0098	0.1724
13	rs112485394	80940854	1.01	0.875109975033704	1.61	0.475515229965307	0.0130190631073732	0.221254179915476	0.1377	0.0647	0.0032	0.0019	0.0048	0.0024	0.0027	0.0163	0.1705	0.0039	0.0055	0.0035	0.0979	0.008	0.003	0.002	0.0019	0.1517	0.0944	0.0031	0.0037	0.0038	0.0265	0.0022	0.0098	0.1724
13	rs78758263	80941871	1.01	0.875109975033704	1.61	0.475515229965307	0.0121001754085141	0.217912532524193	0.1377	0.0648	0.0032	0.0019	0.0048	0.0024	0.0027	0.0163	0.1705	0.0039	0.0055	0.0035	0.0978	0.008	0.003	0.002	0.002	0.1516	0.0949	0.0031	0.0037	0.0038	0.0265	0.0022	0.0098	0.172
13	rs60278028	80944350	1.01	0.875109975033704	1.61	0.475515229965307	0.0104037637161321	0.215336944165473	0.1376	0.065	0.0032	0.0019	0.0048	0.0024	0.0026	0.0163	0.1705	0.0039	0.0055	0.0035	0.0976	0.008	0.003	0.002	0.002	0.1514	0.0963	0.0032	0.0037	0.0038	0.0264	0.0022	0.0097	0.171
13	rs9669948	80946323	1.01	0.875109975033704	1.61	0.475515229965307	0.00922384559933891	0.215872693787667	0.1376	0.0651	0.0032	0.0019	0.0048	0.0024	0.0026	0.0163	0.1704	0.0039	0.0055	0.0035	0.0972	0.008	0.003	0.002	0.002	0.1514	0.0964	0.0032	0.0036	0.0038	0.0264	0.0022	0.0097	0.1713
13	rs73245385	80952857	1.01	0.875109975033704	1.62	0.444280725791627	0.0070957986498249	0.218020067032075	0.1375	0.0654	0.0032	0.0019	0.0047	0.0024	0.0025	0.0162	0.1704	0.0039	0.0055	0.0033	0.0972	0.0079	0.0029	0.0019	0.002	0.1513	0.0974	0.0029	0.0036	0.0037	0.0265	0.0022	0.0094	0.1719
13	rs534870	80959207	1.01	0.875109975033704	1.62	0.444280725791627	0.00740690797420576	0.227005672416154	0.1373	0.0655	0.0032	0.0019	0.0046	0.0024	0.0024	0.0161	0.1703	0.0038	0.0054	0.0031	0.0972	0.0078	0.0029	0.0019	0.0021	0.1513	0.0979	0.0028	0.0036	0.0037	0.0265	0.0022	0.0093	0.1721
13	rs476179	80964023	1.01	0.875109975033704	1.62	0.444280725791627	0.00748940285594077	0.234234580008827	0.1373	0.0656	0.0033	0.0019	0.0046	0.0023	0.0024	0.0161	0.1703	0.0039	0.0054	0.0031	0.0971	0.0079	0.0029	0.0019	0.0021	0.1513	0.098	0.0028	0.0036	0.0037	0.0265	0.0022	0.0093	0.1721
13	rs473242	80980393	1.01	0.875109975033704	1.62	0.444280725791627	0.00772414146878807	0.236770881567235	0.1368	0.0657	0.0033	0.0019	0.0046	0.0023	0.0024	0.0161	0.1707	0.0039	0.0055	0.0031	0.0967	0.0079	0.0029	0.002	0.0021	0.1511	0.0982	0.0027	0.0035	0.0037	0.0266	0.0023	0.0094	0.1722
13	rs74686114	80983871	1.01	0.875109975033704	1.66	0.333131717406117	0.0117640465199314	0.247339093394564	0.1366	0.0656	0.0034	0.0019	0.0046	0.0022	0.0025	0.0162	0.1707	0.0039	0.0055	0.0031	0.0967	0.0079	0.0029	0.002	0.0021	0.1512	0.0984	0.0027	0.0034	0.0037	0.0266	0.0022	0.0094	0.172
13	rs9601373	80987444	1.01	0.875109975033704	1.66	0.333131717406117	0.0142228217050599	0.240647261244145	0.1365	0.0657	0.0035	0.0019	0.0045	0.0022	0.0025	0.0162	0.1707	0.0039	0.0055	0.0031	0.0966	0.008	0.0029	0.0021	0.002	0.1514	0.0985	0.0027	0.0033	0.0036	0.0266	0.0022	0.0095	0.1718
13	rs9574643	80994735	1.01	0.875109975033704	1.66	0.333131717406117	0.0183621811723527	0.252734369064526	0.1363	0.066	0.0036	0.002	0.0044	0.0022	0.0026	0.0162	0.1706	0.0039	0.0054	0.0031	0.0966	0.008	0.003	0.0021	0.0019	0.1517	0.0987	0.0027	0.0033	0.0035	0.0266	0.0022	0.0094	0.1713
13	rs79890644	80994822	1.01	0.875109975033704	1.66	0.333131717406117	0.0181924047954063	0.251494699700036	0.1363	0.066	0.0036	0.002	0.0044	0.0022	0.0026	0.0162	0.1706	0.0039	0.0054	0.0031	0.0966	0.008	0.003	0.0021	0.0019	0.1517	0.0987	0.0027	0.0033	0.0035	0.0266	0.0022	0.0094	0.1713
13	rs4885721	80995738	1.01	0.875109975033704	1.66	0.333131717406117	0.0175247493370482	0.250144533136699	0.1363	0.066	0.0036	0.002	0.0044	0.0022	0.0026	0.0162	0.1706	0.0039	0.0054	0.0031	0.0966	0.008	0.003	0.0021	0.0019	0.1517	0.0986	0.0027	0.0033	0.0035	0.0266	0.0022	0.0094	0.1715
13	rs73247212	80999946	1.01	0.875109975033704	1.66	0.333131717406117	0.01701288575174	0.229625873785198	0.1363	0.066	0.0037	0.0019	0.0044	0.0021	0.0026	0.0162	0.1707	0.0039	0.0054	0.0031	0.0966	0.008	0.003	0.0021	0.0019	0.1516	0.0986	0.0027	0.0032	0.0035	0.0266	0.0022	0.0094	0.1715
13	rs521011	81011715	1.02	0.812565575704939	1.66	0.333131717406117	0.0244666364013297	0.206402475603754	0.1363	0.0659	0.0042	0.0018	0.0044	0.002	0.0024	0.0162	0.1712	0.004	0.0054	0.003	0.0957	0.0082	0.003	0.0021	0.0019	0.1522	0.0986	0.0027	0.0032	0.0036	0.0266	0.0023	0.0094	0.1712
13	rs116897874	81015603	1.02	0.812565575704939	1.66	0.333131717406117	0.0254384115718689	0.188610353570671	0.1362	0.0659	0.0042	0.0018	0.0044	0.002	0.0024	0.0162	0.1713	0.004	0.0054	0.003	0.0956	0.0082	0.0031	0.0021	0.0019	0.1522	0.0986	0.0027	0.0032	0.0037	0.0266	0.0023	0.0094	0.1712
13	rs73228611	81017946	1.02	0.812565575704939	1.66	0.333131717406117	0.0263531166979836	0.191795525003368	0.1362	0.066	0.0043	0.0018	0.0044	0.002	0.0024	0.0162	0.1713	0.004	0.0054	0.003	0.0955	0.0082	0.0031	0.0021	0.0019	0.1522	0.0986	0.0026	0.0032	0.0037	0.0266	0.0023	0.0094	0.1711
13	rs1930353	81017987	1.02	0.812565575704939	1.65	0.358901199458623	0.02647963773952	0.19375665675354	0.1362	0.066	0.0043	0.0018	0.0044	0.002	0.0024	0.0161	0.1713	0.004	0.0054	0.003	0.0955	0.0082	0.0031	0.0021	0.0019	0.1521	0.0987	0.0026	0.0032	0.0037	0.0266	0.0023	0.0094	0.1712
13	rs12866803	81019687	1.02	0.812565575704939	1.65	0.358901199458623	0.0267127141664968	0.186054927669735	0.1362	0.066	0.0043	0.0018	0.0044	0.002	0.0024	0.016	0.1714	0.004	0.0054	0.003	0.0955	0.0082	0.0031	0.0021	0.0019	0.1522	0.0987	0.0026	0.0032	0.0037	0.0266	0.0023	0.0094	0.1711
13	rs73228619	81036394	1.03	0.752927598544599	1.65	0.358901199458623	0.0626936726124323	0.151006531248728	0.1354	0.0667	0.0049	0.0018	0.0044	0.0018	0.0021	0.0159	0.1721	0.0042	0.0054	0.0029	0.0942	0.0082	0.0035	0.002	0.002	0.1522	0.0986	0.0027	0.0032	0.0039	0.0269	0.0023	0.0095	0.1706
13	rs9574655	81036784	1.03	0.752927598544599	1.65	0.358901199458623	0.0672240394103963	0.147796083879791	0.1355	0.0668	0.005	0.0018	0.0044	0.0017	0.0021	0.0159	0.1722	0.0042	0.0054	0.0029	0.0942	0.0082	0.0035	0.002	0.002	0.1521	0.0986	0.0027	0.0032	0.0039	0.0269	0.0023	0.0095	0.1706
13	rs118180670	81039096	1.03	0.752927598544599	1.65	0.358901199458623	0.0652458349733878	0.147702035241836	0.1354	0.0668	0.005	0.0018	0.0045	0.0017	0.0021	0.0159	0.1721	0.0042	0.0053	0.0029	0.0943	0.0082	0.0035	0.002	0.002	0.1521	0.0986	0.0027	0.0032	0.0039	0.0269	0.0023	0.0095	0.1707
13	rs12584846	81040240	1.03	0.752927598544599	1.64	0.38599849551783	0.070841488050229	0.153382911667187	0.1354	0.0668	0.005	0.0018	0.0045	0.0017	0.0022	0.0158	0.172	0.0042	0.0053	0.0029	0.0943	0.0082	0.0035	0.002	0.002	0.1521	0.0985	0.0027	0.0032	0.0039	0.0269	0.0023	0.0095	0.1708
13	rs77959642	81045409	1.03	0.752927598544599	1.64	0.38599849551783	0.0681671983239094	0.128887886765328	0.1354	0.0668	0.005	0.0018	0.0044	0.0017	0.0022	0.0158	0.172	0.0042	0.0052	0.0029	0.0943	0.0082	0.0035	0.002	0.002	0.1522	0.0985	0.0027	0.0032	0.0039	0.0269	0.0023	0.0095	0.1707
13	rs117669911	81061740	1.03	0.752927598544599	1.64	0.38599849551783	0.0683689796684602	0.125239297911218	0.1353	0.0669	0.005	0.0019	0.0044	0.0017	0.0022	0.0158	0.1719	0.0043	0.0052	0.0029	0.0941	0.0082	0.0035	0.002	0.0021	0.1523	0.0984	0.0027	0.0032	0.0039	0.0271	0.0024	0.0094	0.1706
13	rs74650095	81065403	1.03	0.752927598544599	1.64	0.38599849551783	0.0683689796684602	0.125504942557122	0.1353	0.0669	0.005	0.0019	0.0044	0.0017	0.0022	0.0158	0.1719	0.0043	0.0052	0.0029	0.0941	0.0082	0.0035	0.002	0.0021	0.1523	0.0984	0.0027	0.0032	0.0039	0.0271	0.0024	0.0094	0.1706
13	rs2329164	81081724	1.03	0.752927598544599	1.64	0.38599849551783	0.0693429590759949	0.12648076842974	0.1353	0.0669	0.005	0.0019	0.0044	0.0017	0.0022	0.0158	0.1719	0.0043	0.0052	0.0029	0.0941	0.0082	0.0035	0.002	0.0021	0.1524	0.0984	0.0027	0.0032	0.0039	0.0271	0.0024	0.0094	0.1706
13	rs116945889	81090565	1.03	0.752927598544599	1.64	0.38599849551783	0.0704494501924438	0.11444570419554	0.1351	0.0669	0.0051	0.0019	0.0044	0.0017	0.0021	0.0158	0.1718	0.0043	0.0052	0.0029	0.094	0.0082	0.0036	0.002	0.0021	0.1525	0.0983	0.0026	0.0032	0.0039	0.0273	0.0025	0.0094	0.1705
13	rs9574681	81123754	1.04	0.69615671060944	1.64	0.38599849551783	0.0798496892299289	0.106262326084331	0.1349	0.0671	0.0052	0.0019	0.0044	0.0017	0.0021	0.0158	0.1716	0.0044	0.0051	0.0029	0.0936	0.0082	0.0036	0.002	0.0022	0.1529	0.0981	0.0026	0.0032	0.004	0.0274	0.0026	0.0095	0.1703
13	rs77263135	81125104	1.04	0.69615671060944	1.64	0.38599849551783	0.0808362610907247	0.102381705502279	0.1349	0.0671	0.0052	0.0019	0.0044	0.0017	0.0021	0.0158	0.1716	0.0044	0.0051	0.0029	0.0936	0.0082	0.0036	0.002	0.0022	0.153	0.0981	0.0026	0.0032	0.004	0.0274	0.0026	0.0095	0.1703
13	rs41532444	81134134	1.04	0.69615671060944	1.64	0.38599849551783	0.100947076366463	0.108349142432876	0.1347	0.0675	0.0053	0.002	0.0044	0.0017	0.0021	0.0157	0.1712	0.0044	0.005	0.0029	0.0931	0.0083	0.0036	0.0021	0.0023	0.1535	0.0978	0.0025	0.0033	0.0041	0.0276	0.0026	0.0096	0.17
13	rs77858481	81142325	1.04	0.69615671060944	1.64	0.38599849551783	0.0982494381485611	0.086585931532156	0.1345	0.0675	0.0053	0.002	0.0045	0.0017	0.0021	0.0157	0.1711	0.0045	0.005	0.0029	0.0929	0.0083	0.0036	0.0021	0.0023	0.1536	0.0978	0.0026	0.0034	0.0042	0.0277	0.0026	0.0096	0.17
13	rs7984805	81145933	1.04	0.69615671060944	1.64	0.38599849551783	0.0986320172180312	0.0913948065546987	0.1343	0.0675	0.0054	0.002	0.0045	0.0017	0.0021	0.0158	0.171	0.0045	0.005	0.0029	0.0928	0.0084	0.0036	0.0021	0.0023	0.1537	0.0977	0.0027	0.0034	0.0042	0.0278	0.0026	0.0097	0.17
13	rs35934122	81148082	1.04	0.69615671060944	1.64	0.38599849551783	0.101336188013685	0.081581939666704	0.1341	0.0674	0.0054	0.002	0.0045	0.0017	0.002	0.0158	0.1709	0.0046	0.0051	0.0029	0.0928	0.0084	0.0036	0.0021	0.0023	0.1537	0.0977	0.0027	0.0034	0.0042	0.0278	0.0026	0.0097	0.1699
13	rs1419331	81149863	1.04	0.69615671060944	1.64	0.38599849551783	0.102326123477834	0.084828510477898	0.1341	0.0674	0.0054	0.002	0.0045	0.0017	0.002	0.0158	0.1708	0.0046	0.0051	0.003	0.0928	0.0084	0.0036	0.0021	0.0023	0.1537	0.0977	0.0028	0.0034	0.0042	0.0279	0.0026	0.0097	0.1699
13	rs73228696	81160510	1.04	0.69615671060944	1.64	0.38599849551783	0.0943009078124208	0.0746651251279482	0.134	0.0673	0.0054	0.0021	0.0045	0.0017	0.002	0.0159	0.1709	0.0046	0.0051	0.003	0.0926	0.0084	0.0036	0.0021	0.0023	0.1534	0.098	0.0029	0.0034	0.0042	0.028	0.0027	0.0097	0.1695
13	rs61966097	81164609	1.05	0.642211085129376	1.64	0.38599849551783	0.0895138591144436	0.0728679626828336	0.1339	0.0671	0.0056	0.0021	0.0045	0.0018	0.0021	0.0162	0.1713	0.0045	0.0051	0.0031	0.0918	0.0083	0.0037	0.0022	0.0024	0.1525	0.0987	0.0033	0.0035	0.0041	0.0284	0.0028	0.01	0.1685
13	rs115387119	81173685	1.05	0.642211085129376	1.64	0.38599849551783	0.0914974391790658	0.0682108564258629	0.1339	0.0671	0.0056	0.0022	0.0045	0.0019	0.0021	0.0163	0.1715	0.0044	0.0051	0.0031	0.0915	0.0083	0.0038	0.0022	0.0024	0.1523	0.0989	0.0034	0.0035	0.004	0.0285	0.0028	0.0101	0.1682
13	rs7989054	81174813	1.05	0.642211085129376	1.64	0.38599849551783	0.0960237179644031	0.0758974623512291	0.1339	0.0671	0.0056	0.0022	0.0045	0.0019	0.0021	0.0163	0.1714	0.0044	0.0051	0.0031	0.0915	0.0083	0.0038	0.0022	0.0024	0.1525	0.0989	0.0034	0.0035	0.004	0.0285	0.0028	0.0101	0.168
13	rs3813532	81193602	1.05	0.642211085129376	1.64	0.38599849551783	0.118900749898775	0.0581108038099986	0.1337	0.0674	0.0056	0.0022	0.0042	0.0019	0.0022	0.0166	0.1694	0.0043	0.005	0.003	0.0915	0.0081	0.0039	0.0022	0.0024	0.154	0.0998	0.0034	0.0035	0.0038	0.0288	0.0029	0.0103	0.1674
13	rs17236940	81195133	1.05	0.642211085129376	1.64	0.38599849551783	0.122546658624723	0.066342698528096	0.1337	0.0674	0.0056	0.0022	0.0042	0.0019	0.0022	0.0166	0.1693	0.0043	0.005	0.003	0.0915	0.0081	0.004	0.0022	0.0023	0.1541	0.0998	0.0034	0.0035	0.0037	0.0288	0.0029	0.0103	0.1674
13	rs1772568	81195334	1.05	0.642211085129376	1.64	0.38599849551783	0.121963452299707	0.0659991280481195	0.1337	0.0674	0.0056	0.0022	0.0042	0.0019	0.0022	0.0166	0.1694	0.0043	0.005	0.003	0.0915	0.0081	0.004	0.0022	0.0024	0.154	0.0998	0.0034	0.0035	0.0037	0.0288	0.0029	0.0103	0.1674
13	rs114788263	81208391	1.06	0.591046266007479	1.64	0.38599849551783	0.120946920900456	0.0614679728446678	0.1341	0.0674	0.0056	0.0022	0.0042	0.0019	0.0022	0.0167	0.168	0.0043	0.0051	0.003	0.0917	0.0082	0.004	0.0022	0.0024	0.1547	0.0996	0.0034	0.0036	0.0037	0.029	0.0029	0.0103	0.1671
13	rs113216930	81217849	1.06	0.591046266007479	1.64	0.38599849551783	0.12141097687599	0.0579807906303322	0.1341	0.0674	0.0057	0.0022	0.0043	0.0019	0.0022	0.0167	0.1679	0.0043	0.0051	0.003	0.0913	0.0083	0.004	0.0022	0.0024	0.155	0.0996	0.0033	0.0037	0.0037	0.029	0.0029	0.0103	0.1669
13	rs74911137	81219143	1.06	0.591046266007479	1.65	0.358901199458623	0.121759730714265	0.0610024421931674	0.1341	0.0674	0.0057	0.0022	0.0043	0.0019	0.0022	0.0167	0.1679	0.0043	0.0051	0.003	0.0913	0.0083	0.004	0.0022	0.0024	0.155	0.0996	0.0033	0.0037	0.0037	0.029	0.0029	0.0103	0.1669
13	rs61966117	81223221	1.06	0.591046266007479	1.65	0.358901199458623	0.122050825134845	0.0577860044362551	0.1341	0.0673	0.0057	0.0022	0.0043	0.002	0.0022	0.0167	0.1679	0.0043	0.0051	0.003	0.0913	0.0083	0.004	0.0022	0.0024	0.155	0.0996	0.0033	0.0037	0.0037	0.0291	0.0029	0.0103	0.1669
13	rs71436576	81231728	1.06	0.591046266007479	1.65	0.358901199458623	0.127722148755503	0.0616679452004823	0.1343	0.0669	0.0057	0.0022	0.0044	0.002	0.0024	0.0169	0.1675	0.0043	0.0053	0.0029	0.0921	0.0086	0.0041	0.0022	0.0023	0.1546	0.0993	0.0034	0.0036	0.0037	0.0293	0.003	0.0102	0.1663
13	rs1176282	81242394	1.07	0.542615033110665	1.65	0.358901199458623	0.130738055021381	0.0674471379883101	0.1344	0.0669	0.0057	0.0022	0.0044	0.002	0.0024	0.017	0.1675	0.0043	0.0052	0.0029	0.0921	0.0086	0.0041	0.0022	0.0023	0.1546	0.0993	0.0034	0.0036	0.0037	0.0294	0.003	0.0102	0.1662
13	rs12431080	81263507	1.07	0.542615033110665	1.65	0.358901199458623	0.171017407954431	0.0857436209346151	0.1342	0.0668	0.0057	0.0022	0.0043	0.002	0.0024	0.017	0.1675	0.0047	0.0053	0.0029	0.0921	0.0086	0.0041	0.0022	0.0023	0.1546	0.0992	0.0034	0.0036	0.0036	0.0294	0.003	0.0102	0.166
13	rs76515503	81284692	1.07	0.542615033110665	1.65	0.358901199458623	0.260386414818806	0.109692882487051	0.1341	0.0666	0.0056	0.0022	0.0043	0.002	0.0024	0.017	0.1672	0.0052	0.0055	0.0028	0.0919	0.0086	0.0041	0.0022	0.0023	0.1548	0.0991	0.0034	0.0036	0.0036	0.0296	0.003	0.0103	0.1659
13	rs111922827	81289362	1.07	0.542615033110665	1.65	0.358901199458623	0.295618453933684	0.109861296652405	0.1341	0.0666	0.0056	0.0022	0.0043	0.002	0.0024	0.017	0.1672	0.0053	0.0055	0.0028	0.0919	0.0087	0.0041	0.0022	0.0023	0.1549	0.0991	0.0034	0.0036	0.0035	0.0296	0.003	0.0103	0.1658
13	rs17073164	81296347	1.07	0.542615033110665	1.66	0.333131717406117	0.304727350743801	0.117541461267201	0.1342	0.0665	0.0056	0.0022	0.0042	0.002	0.0024	0.017	0.1671	0.0053	0.0055	0.0027	0.0918	0.0087	0.004	0.0022	0.0023	0.1552	0.0992	0.0035	0.0036	0.0035	0.0298	0.003	0.0103	0.1657
13	rs7339155	81309413	1.07	0.542615033110665	1.66	0.333131717406117	0.368372581822798	0.121279973499453	0.1345	0.0664	0.0057	0.0021	0.0042	0.0019	0.0023	0.017	0.1668	0.0052	0.0055	0.0026	0.092	0.0088	0.004	0.0021	0.0022	0.1559	0.099	0.0035	0.0036	0.0034	0.03	0.0028	0.0103	0.1655
13	rs117191559	81309426	1.07	0.542615033110665	1.66	0.333131717406117	0.368372581822798	0.121192531147954	0.1345	0.0664	0.0057	0.0021	0.0042	0.0019	0.0023	0.017	0.1668	0.0052	0.0055	0.0026	0.092	0.0088	0.004	0.0021	0.0022	0.1559	0.099	0.0035	0.0036	0.0034	0.03	0.0028	0.0103	0.1655
13	rs79969093	81343844	1.07	0.542615033110665	1.67	0.308662716071979	0.408099264731224	0.120493846665472	0.1344	0.0664	0.0057	0.0021	0.0043	0.0019	0.0023	0.017	0.1668	0.0052	0.0056	0.0025	0.0921	0.0089	0.004	0.0021	0.0022	0.1557	0.0991	0.0035	0.0036	0.0034	0.0301	0.0028	0.0103	0.1655
13	rs71436584	81345135	1.07	0.542615033110665	1.67	0.308662716071979	0.407243572499508	0.118320283111515	0.1343	0.0664	0.0057	0.0021	0.0043	0.0019	0.0023	0.017	0.1668	0.0052	0.0056	0.0025	0.0921	0.0089	0.004	0.0021	0.0022	0.1557	0.0991	0.0035	0.0036	0.0034	0.0301	0.0028	0.0103	0.1655
13	rs1322622	81354945	1.07	0.542615033110665	1.67	0.308662716071979	0.431189737670959	0.145357852045729	0.1342	0.0665	0.0057	0.002	0.0043	0.0019	0.0023	0.0169	0.1667	0.0052	0.0057	0.0024	0.0919	0.0089	0.004	0.0021	0.0022	0.1559	0.099	0.0035	0.0036	0.0034	0.0302	0.0028	0.0105	0.1655
13	rs17240309	81367417	1.07	0.542615033110665	1.67	0.308662716071979	0.384425886323535	0.168900772879718	0.1338	0.0665	0.0058	0.002	0.0045	0.0018	0.0023	0.017	0.1665	0.0053	0.0059	0.0027	0.0915	0.009	0.004	0.0021	0.0021	0.1559	0.0988	0.0036	0.0035	0.0034	0.0302	0.0028	0.0109	0.1654
13	rs35012367	81367437	1.08	0.496867270490283	1.66	0.333131717406117	0.384813668434297	0.170877291106664	0.1338	0.0665	0.0058	0.002	0.0045	0.0018	0.0023	0.017	0.1665	0.0053	0.0059	0.0027	0.0914	0.009	0.004	0.0021	0.0021	0.1559	0.0988	0.0036	0.0035	0.0034	0.0302	0.0028	0.0109	0.1655
13	rs112724797	81371792	1.08	0.496867270490283	1.66	0.333131717406117	0.384315127824305	0.161560986204375	0.1337	0.0665	0.0058	0.0019	0.0045	0.0019	0.0023	0.017	0.1665	0.0052	0.0058	0.0027	0.0914	0.009	0.004	0.0021	0.0021	0.1559	0.0988	0.0035	0.0035	0.0034	0.0304	0.0028	0.0109	0.1655
13	rs7328183	81390248	1.08	0.496867270490283	1.66	0.333131717406117	0.384315127824305	0.157404973625127	0.1336	0.0666	0.0058	0.0019	0.0045	0.0019	0.0022	0.0171	0.1665	0.0052	0.0058	0.0027	0.0912	0.009	0.004	0.0021	0.002	0.156	0.0988	0.0036	0.0034	0.0035	0.0305	0.0028	0.011	0.1656
13	rs74899728	81397792	1.08	0.496867270490283	1.66	0.333131717406117	0.385867218326598	0.165461279592916	0.1334	0.0665	0.0058	0.0019	0.0046	0.002	0.0022	0.0171	0.1665	0.0052	0.0058	0.0027	0.0914	0.009	0.0041	0.0021	0.002	0.1561	0.0987	0.0036	0.0034	0.0035	0.0305	0.0028	0.0111	0.1654
13	rs9545563	81399951	1.08	0.496867270490283	1.66	0.333131717406117	0.391939433676433	0.158368059185819	0.1334	0.0665	0.0058	0.0019	0.0045	0.002	0.0022	0.0171	0.1668	0.0052	0.0058	0.0026	0.0914	0.009	0.0041	0.0021	0.002	0.1561	0.0987	0.0036	0.0034	0.0035	0.0304	0.0029	0.011	0.1654
13	rs117545424	81403415	1.08	0.496867270490283	1.66	0.333131717406117	0.39065415105442	0.151290994582661	0.1333	0.0665	0.0058	0.0019	0.0045	0.002	0.0022	0.0171	0.1667	0.0052	0.0058	0.0026	0.0914	0.009	0.0041	0.0021	0.002	0.1561	0.0987	0.0036	0.0034	0.0035	0.0304	0.0029	0.011	0.1654
13	rs7330510	81408292	1.08	0.496867270490283	1.66	0.333131717406117	0.390430841312955	0.154910747788584	0.1333	0.0665	0.0058	0.0018	0.0045	0.002	0.0022	0.0171	0.1667	0.0052	0.0058	0.0026	0.0915	0.009	0.0041	0.0021	0.002	0.1562	0.0987	0.0036	0.0034	0.0035	0.0304	0.0029	0.0109	0.1656
13	rs11149180	81414363	1.08	0.496867270490283	1.66	0.333131717406117	0.395414721776741	0.162630296000759	0.1333	0.0666	0.0058	0.0018	0.0045	0.002	0.0022	0.0171	0.1667	0.0052	0.0058	0.0026	0.0915	0.009	0.004	0.0021	0.002	0.1563	0.0987	0.0036	0.0034	0.0035	0.0304	0.0028	0.0109	0.1656
13	rs56352522	81420012	1.08	0.496867270490283	1.66	0.333131717406117	0.394067613285311	0.160010082057872	0.1333	0.0666	0.0058	0.0018	0.0045	0.002	0.0022	0.0171	0.1667	0.0052	0.0058	0.0026	0.0915	0.009	0.004	0.0021	0.002	0.1563	0.0988	0.0036	0.0034	0.0035	0.0304	0.0028	0.0109	0.1656
13	rs7332768	81428951	1.08	0.496867270490283	1.64	0.38599849551783	0.384149020403246	0.133480399793742	0.1331	0.0665	0.0058	0.0018	0.0045	0.002	0.0022	0.017	0.1666	0.0052	0.0057	0.0026	0.0915	0.009	0.004	0.002	0.002	0.1563	0.099	0.0036	0.0034	0.0035	0.0305	0.0028	0.0109	0.1657
13	rs74463839	81429227	1.08	0.496867270490283	1.64	0.38599849551783	0.38298728769871	0.127637644228946	0.1331	0.0665	0.0058	0.0018	0.0045	0.002	0.0021	0.017	0.1666	0.0052	0.0057	0.0026	0.0915	0.009	0.004	0.002	0.002	0.1563	0.099	0.0036	0.0034	0.0035	0.0305	0.0028	0.0109	0.1657
13	rs2478205	81441787	1.08	0.496867270490283	1.64	0.38599849551783	0.349074745493067	0.102791874711138	0.1327	0.0665	0.0058	0.0018	0.0045	0.002	0.0021	0.017	0.1668	0.005	0.0056	0.0026	0.0917	0.009	0.0041	0.002	0.002	0.1561	0.0992	0.0036	0.0035	0.0036	0.0307	0.0028	0.0108	0.1657
13	rs17175690	81452645	1.08	0.496867270490283	1.64	0.38599849551783	0.338094944443823	0.0992853330339098	0.1326	0.0665	0.0058	0.0018	0.0045	0.002	0.0021	0.017	0.1668	0.005	0.0056	0.0026	0.0917	0.009	0.0041	0.002	0.002	0.1561	0.0993	0.0036	0.0035	0.0036	0.0308	0.0029	0.0108	0.1658
13	rs78818092	81461394	1.08	0.496867270490283	1.63	0.414449909043039	0.33380547235707	0.0912380688461112	0.1324	0.0664	0.0059	0.0018	0.0045	0.002	0.0021	0.017	0.1669	0.0049	0.0055	0.0027	0.0917	0.009	0.0041	0.002	0.002	0.156	0.0993	0.0036	0.0035	0.0036	0.0309	0.0029	0.0108	0.1658
13	rs7999334	81463244	1.08	0.496867270490283	1.63	0.414449909043039	0.332210687898356	0.0910031626016865	0.1324	0.0664	0.0059	0.0018	0.0045	0.002	0.0021	0.017	0.1669	0.0049	0.0055	0.0027	0.0917	0.009	0.0041	0.002	0.002	0.1559	0.0993	0.0036	0.0035	0.0036	0.0309	0.0029	0.0108	0.1658
13	rs113433075	81464959	1.08	0.496867270490283	1.64	0.38599849551783	0.333650964572781	0.0890549898636873	0.1324	0.0664	0.0059	0.0018	0.0045	0.002	0.0021	0.017	0.1669	0.0049	0.0055	0.0027	0.0917	0.009	0.0041	0.002	0.002	0.156	0.0993	0.0036	0.0035	0.0036	0.0309	0.0029	0.0108	0.1658
13	rs117888143	81475829	1.08	0.496867270490283	1.64	0.38599849551783	0.338406129967026	0.0647684788604892	0.1319	0.0661	0.0061	0.0019	0.0045	0.002	0.0021	0.0172	0.1671	0.0047	0.0055	0.0027	0.0912	0.009	0.0043	0.002	0.002	0.156	0.0994	0.0037	0.0035	0.0036	0.0311	0.0032	0.0107	0.1656
13	rs2478216	81496913	1.08	0.496867270490283	1.64	0.38599849551783	0.353305245210214	0.0449222099932158	0.1313	0.0658	0.0063	0.0019	0.0046	0.0021	0.0021	0.0175	0.1673	0.0045	0.0054	0.0028	0.0906	0.0091	0.0044	0.002	0.002	0.156	0.0995	0.0037	0.0036	0.0037	0.0313	0.0035	0.0107	0.1654
13	rs79493627	81497516	1.08	0.496867270490283	1.64	0.38599849551783	0.353199162574082	0.0449222099932158	0.1313	0.0658	0.0063	0.0019	0.0046	0.0021	0.0021	0.0175	0.1673	0.0045	0.0054	0.0028	0.0906	0.0091	0.0044	0.002	0.002	0.156	0.0995	0.0037	0.0036	0.0037	0.0313	0.0035	0.0107	0.1654
13	rs2478219	81500820	1.08	0.496867270490283	1.64	0.38599849551783	0.348337110697016	0.0420571097345026	0.1313	0.0658	0.0063	0.002	0.0045	0.002	0.0021	0.0175	0.1673	0.0044	0.0054	0.0028	0.0905	0.0091	0.0045	0.002	0.002	0.1561	0.0995	0.0037	0.0036	0.0037	0.0313	0.0035	0.0105	0.1654
13	rs73232847	81523650	1.08	0.496867270490283	1.64	0.38599849551783	0.361791249130901	0.0380265792643698	0.1314	0.0657	0.0064	0.002	0.0045	0.0021	0.0021	0.0175	0.1675	0.0044	0.0054	0.003	0.0901	0.0091	0.0046	0.0021	0.002	0.1559	0.0993	0.0037	0.0035	0.0037	0.0315	0.0035	0.0105	0.1654
13	rs17256756	81532831	1.09	0.453749840114468	1.64	0.38599849551783	0.371577120496086	0.037596035498479	0.1314	0.0657	0.0064	0.002	0.0045	0.0021	0.0021	0.0175	0.1675	0.0044	0.0054	0.003	0.0901	0.0091	0.0046	0.0022	0.002	0.1559	0.0992	0.0037	0.0035	0.0037	0.0315	0.0035	0.0106	0.1653
13	rs73232857	81541383	1.09	0.453749840114468	1.64	0.38599849551783	0.381882534521643	0.0286965491729155	0.1312	0.0655	0.0064	0.0021	0.0046	0.0021	0.0022	0.0175	0.1676	0.0044	0.0054	0.0031	0.0898	0.009	0.0048	0.0023	0.0021	0.1556	0.0989	0.0037	0.0035	0.0037	0.0317	0.0036	0.0105	0.1654
13	rs186681623	81546608	1.09	0.453749840114468	1.64	0.38599849551783	0.36951155599563	0.026555233577288	0.1312	0.0655	0.0064	0.0021	0.0046	0.0022	0.0022	0.0175	0.1676	0.0044	0.0054	0.0031	0.0897	0.009	0.0048	0.0023	0.0021	0.1555	0.0989	0.0037	0.0035	0.0037	0.0317	0.0036	0.0105	0.1654
13	rs74097855	81547404	1.09	0.453749840114468	1.64	0.38599849551783	0.374085398992248	0.0247570096144036	0.1311	0.0657	0.0064	0.0021	0.0046	0.0022	0.0022	0.0175	0.1675	0.0044	0.0053	0.0031	0.0891	0.009	0.0048	0.0023	0.0021	0.1555	0.0989	0.0037	0.0035	0.0037	0.0319	0.0039	0.0107	0.1655
13	rs148517668	81571364	1.1	0.413206464175836	1.64	0.38599849551783	0.313284707817664	0.0261000856280835	0.1311	0.065	0.0063	0.0022	0.0047	0.0022	0.0022	0.0177	0.1679	0.0043	0.0054	0.0033	0.0892	0.009	0.0048	0.0023	0.0021	0.1551	0.099	0.0035	0.0034	0.0038	0.0318	0.0041	0.0107	0.1659
13	rs7987919	81588029	1.1	0.413206464175836	1.64	0.38599849551783	0.270187362539117	0.0220049780229066	0.1309	0.0641	0.0062	0.0022	0.0048	0.0022	0.0023	0.018	0.1682	0.0042	0.0056	0.0035	0.0891	0.009	0.005	0.0023	0.0021	0.1545	0.0991	0.0033	0.0033	0.0039	0.0317	0.0045	0.0108	0.1662
13	rs9531122	81603062	1.11	0.375177619549844	1.64	0.38599849551783	0.32887970504165	0.0248455005506537	0.1309	0.0638	0.0063	0.0023	0.0049	0.0022	0.0023	0.0181	0.1683	0.0042	0.0056	0.0035	0.0893	0.009	0.0051	0.0023	0.0021	0.1547	0.0987	0.0031	0.0032	0.0039	0.0316	0.0046	0.011	0.1658
13	rs59727045	81604101	1.11	0.375177619549844	1.64	0.38599849551783	0.333960017375781	0.0306216004320394	0.1308	0.0638	0.0063	0.0023	0.0049	0.0022	0.0023	0.0181	0.1682	0.0042	0.0055	0.0035	0.0893	0.0092	0.0051	0.0023	0.0021	0.1548	0.0986	0.0031	0.0032	0.0039	0.0316	0.0046	0.011	0.1658
13	rs1413025	81617597	1.11	0.375177619549844	1.64	0.38599849551783	0.32090639922566	0.0543280933786808	0.1314	0.0634	0.0062	0.0023	0.0049	0.0022	0.0022	0.0181	0.168	0.0043	0.0056	0.0036	0.0893	0.0092	0.0051	0.0023	0.0021	0.1545	0.0985	0.0031	0.0033	0.004	0.0317	0.0049	0.011	0.1653
13	rs9601536	81628365	1.11	0.375177619549844	1.65	0.358901199458623	0.287607975132586	0.0540756121789229	0.132	0.0631	0.0062	0.0022	0.005	0.0022	0.0022	0.0181	0.1679	0.0043	0.0057	0.0037	0.0894	0.0094	0.0051	0.0023	0.0021	0.1542	0.0984	0.003	0.0033	0.0041	0.0317	0.0051	0.011	0.1648
13	rs9593528	81635718	1.12	0.339600448506511	1.66	0.333131717406117	0.335610813729687	0.0534466344305698	0.132	0.0629	0.0064	0.0024	0.0051	0.0022	0.0022	0.0181	0.1677	0.0041	0.0058	0.0037	0.0896	0.0093	0.0052	0.0023	0.0021	0.1535	0.0988	0.003	0.0033	0.0042	0.0319	0.0053	0.011	0.1646
13	rs73234939	81649295	1.12	0.339600448506511	1.66	0.333131717406117	0.377754138920992	0.108014202389962	0.1319	0.0628	0.0064	0.0024	0.0051	0.0023	0.0023	0.0182	0.1675	0.0041	0.0059	0.0037	0.0897	0.0094	0.0052	0.0023	0.0021	0.1529	0.0988	0.003	0.0033	0.0042	0.0319	0.0053	0.011	0.1646
13	rs118096113	81650046	1.12	0.339600448506511	1.66	0.333131717406117	0.386089204201435	0.127014223747842	0.1319	0.0628	0.0064	0.0024	0.0051	0.0023	0.0023	0.0182	0.1675	0.0041	0.0059	0.0038	0.0897	0.0095	0.0052	0.0023	0.0021	0.1528	0.0988	0.003	0.0034	0.0042	0.0319	0.0053	0.011	0.1645
13	rs117261610	81655170	1.12	0.339600448506511	1.66	0.333131717406117	0.419883728678627	0.168013964739432	0.1317	0.0628	0.0064	0.0024	0.0052	0.0023	0.0023	0.0183	0.1675	0.0041	0.006	0.0038	0.0899	0.0096	0.0051	0.0023	0.0021	0.1522	0.0987	0.003	0.0034	0.0042	0.032	0.0054	0.011	0.1645
13	rs9652177	81656209	1.12	0.339600448506511	1.66	0.333131717406117	0.424877256671026	0.181788734373627	0.1317	0.0628	0.0064	0.0024	0.0052	0.0023	0.0023	0.0183	0.1675	0.0041	0.0061	0.0038	0.0899	0.0096	0.0051	0.0023	0.0021	0.1521	0.0987	0.0029	0.0034	0.0042	0.032	0.0054	0.011	0.1645
13	rs78364105	81657010	1.12	0.339600448506511	1.66	0.333131717406117	0.414689431417657	0.166049143259399	0.1317	0.0628	0.0064	0.0024	0.0052	0.0023	0.0023	0.0183	0.1675	0.0041	0.0061	0.0038	0.09	0.0096	0.0051	0.0023	0.0021	0.152	0.0987	0.0029	0.0034	0.0042	0.032	0.0055	0.011	0.1644
13	rs77388497	81659210	1.12	0.339600448506511	1.66	0.333131717406117	0.451302815533959	0.175153848982638	0.1314	0.063	0.0065	0.0025	0.0052	0.0023	0.0023	0.0184	0.1672	0.0041	0.0061	0.0039	0.0905	0.0096	0.0051	0.0023	0.0021	0.1513	0.0986	0.0029	0.0034	0.0042	0.0321	0.0055	0.011	0.1646
13	rs7324958	81662019	1.13	0.306408690300974	1.65	0.358901199458623	0.356975138001765	0.145357852045729	0.1308	0.0635	0.0066	0.0026	0.0054	0.0023	0.0026	0.0187	0.1664	0.0042	0.0061	0.0041	0.0913	0.0098	0.0052	0.0023	0.0022	0.1489	0.0983	0.0027	0.0036	0.0043	0.0326	0.0058	0.0111	0.1649
13	rs17199215	81666349	1.15	0.246899131395369	1.65	0.358901199458623	0.370652325744066	0.360418639253829	0.1289	0.064	0.0069	0.0025	0.0063	0.0025	0.0027	0.0201	0.1657	0.004	0.0067	0.0045	0.0929	0.0103	0.0054	0.0022	0.0022	0.1434	0.097	0.0032	0.0041	0.0043	0.0337	0.0062	0.0107	0.1659
13	rs75701834	81666356	1.15	0.246899131395369	1.65	0.358901199458623	0.372230624605145	0.368852358568281	0.1289	0.064	0.0069	0.0025	0.0063	0.0025	0.0027	0.0201	0.1657	0.004	0.0067	0.0045	0.0929	0.0103	0.0054	0.0022	0.0022	0.1434	0.097	0.0032	0.0041	0.0043	0.0337	0.0062	0.0107	0.1659
13	rs117992012	81675400	1.15	0.246899131395369	1.65	0.358901199458623	0.415034714426699	0.450578741741527	0.1287	0.0641	0.007	0.0025	0.0064	0.0025	0.0027	0.0204	0.1657	0.0039	0.0067	0.0046	0.093	0.0103	0.0054	0.0022	0.0022	0.1426	0.0967	0.0033	0.0043	0.0043	0.0338	0.0062	0.0106	0.166
13	rs34360454	81675434	1.15	0.246899131395369	1.64	0.38599849551783	0.414689431417657	0.445517550678856	0.1287	0.0641	0.007	0.0025	0.0064	0.0025	0.0027	0.0204	0.1657	0.0039	0.0067	0.0046	0.093	0.0103	0.0054	0.0022	0.0022	0.1426	0.0967	0.0033	0.0043	0.0043	0.0338	0.0062	0.0106	0.166
13	rs9545595	81679362	1.15	0.246899131395369	1.64	0.38599849551783	0.410042163756324	0.339395448425031	0.1287	0.0642	0.0069	0.0025	0.0064	0.0025	0.0028	0.0205	0.1658	0.0038	0.0067	0.0046	0.0931	0.0103	0.0053	0.0022	0.0022	0.1424	0.0966	0.0034	0.0043	0.0043	0.0338	0.0064	0.0106	0.166
13	rs73234964	81680119	1.15	0.246899131395369	1.64	0.38599849551783	0.417571171702265	0.357160816239861	0.1287	0.0642	0.0069	0.0025	0.0064	0.0025	0.0028	0.0203	0.1659	0.0038	0.0067	0.0045	0.0931	0.0103	0.0053	0.0022	0.0022	0.1426	0.0964	0.0034	0.0043	0.0043	0.0337	0.0064	0.0106	0.1659
13	rs9531128	81681208	1.15	0.246899131395369	1.64	0.38599849551783	0.410042163756324	0.33165241223901	0.1286	0.0643	0.0069	0.0025	0.0064	0.0025	0.0027	0.0203	0.1665	0.0038	0.0066	0.0046	0.093	0.0104	0.0054	0.0022	0.0022	0.1427	0.0959	0.0034	0.0044	0.0043	0.0338	0.0064	0.0105	0.1657
13	rs117668537	81681769	1.15	0.246899131395369	1.63	0.414449909043039	0.455271099946736	0.383838442072956	0.1283	0.0644	0.0069	0.0025	0.0064	0.0025	0.0027	0.0204	0.1668	0.0038	0.0066	0.0046	0.0931	0.0103	0.0054	0.0022	0.0021	0.1429	0.0958	0.0034	0.0044	0.0043	0.0338	0.0064	0.0105	0.1657
13	rs9601566	81682111	1.15	0.246899131395369	1.63	0.414449909043039	0.468988189360812	0.381159220640988	0.128	0.0644	0.0069	0.0024	0.0064	0.0025	0.0027	0.0205	0.167	0.0038	0.0066	0.0045	0.0932	0.0103	0.0054	0.0022	0.0021	0.1431	0.0956	0.0034	0.0043	0.0043	0.0337	0.0064	0.0105	0.1658
13	rs117502926	81682264	1.15	0.246899131395369	1.63	0.414449909043039	0.471804486360873	0.396281241577212	0.1279	0.0644	0.0069	0.0024	0.0064	0.0025	0.0027	0.0205	0.167	0.0038	0.0066	0.0045	0.0933	0.0103	0.0054	0.0022	0.0021	0.1431	0.0956	0.0034	0.0043	0.0043	0.0337	0.0063	0.0105	0.1658
13	rs79777434	81682306	1.15	0.246899131395369	1.63	0.414449909043039	0.472233772485087	0.39512213763821	0.1279	0.0644	0.0069	0.0024	0.0064	0.0025	0.0027	0.0205	0.167	0.0038	0.0066	0.0045	0.0933	0.0103	0.0054	0.0022	0.0021	0.1431	0.0955	0.0034	0.0043	0.0043	0.0337	0.0063	0.0104	0.1658
13	rs3908747	81685105	1.15	0.246899131395369	1.63	0.414449909043039	0.441991086264194	0.315599880819916	0.1269	0.0645	0.0069	0.0024	0.0064	0.0024	0.0026	0.0208	0.1677	0.0038	0.0066	0.0045	0.0937	0.0102	0.0053	0.0021	0.002	0.1437	0.0951	0.0034	0.0043	0.0042	0.0336	0.0062	0.0104	0.1663
13	rs113962167	81687810	1.15	0.246899131395369	1.64	0.38599849551783	0.45472896727543	0.326397518023405	0.1268	0.0645	0.0069	0.0024	0.0064	0.0024	0.0026	0.0209	0.1677	0.0038	0.0066	0.0045	0.0938	0.0102	0.0053	0.0021	0.002	0.1437	0.095	0.0034	0.0043	0.0042	0.0336	0.0062	0.0104	0.1663
13	rs56869337	81704164	1.15	0.246899131395369	1.64	0.38599849551783	0.454126968941527	0.270980253387038	0.1265	0.0645	0.0069	0.0022	0.0064	0.0024	0.0026	0.0212	0.1678	0.0038	0.0066	0.0044	0.0938	0.0102	0.0053	0.002	0.002	0.144	0.095	0.0034	0.0043	0.0042	0.0335	0.0062	0.0104	0.1663
13	rs78198149	81706322	1.15	0.246899131395369	1.64	0.38599849551783	0.404170534917006	0.277110782499548	0.1264	0.0645	0.0067	0.0022	0.0064	0.0025	0.0027	0.0212	0.1678	0.0038	0.0066	0.0044	0.0938	0.0102	0.0053	0.0021	0.002	0.1438	0.0951	0.0034	0.0043	0.0042	0.0336	0.0062	0.0104	0.1664
13	rs17073775	81711150	1.16	0.220431575918666	1.64	0.38599849551783	0.389705530229354	0.276646627252981	0.1263	0.0645	0.0067	0.0023	0.0064	0.0025	0.0027	0.0212	0.1677	0.0038	0.0066	0.0044	0.0937	0.0102	0.0053	0.0021	0.0021	0.1434	0.0952	0.0034	0.0044	0.0042	0.0337	0.0062	0.0105	0.1665
13	rs1360627	81719429	1.16	0.220431575918666	1.64	0.38599849551783	0.408613111905272	0.270519294909564	0.1262	0.0644	0.0067	0.0023	0.0065	0.0025	0.0027	0.0213	0.1677	0.0038	0.0067	0.0044	0.0934	0.0101	0.0053	0.0021	0.002	0.1427	0.0953	0.0034	0.0044	0.0042	0.0341	0.0062	0.0105	0.167
13	rs9545599	81728626	1.13	0.306408690300974	1.64	0.38599849551783	0.297700020967453	0.401573417502312	0.1332	0.0698	0.006	0.0027	0.0058	0.0024	0.0025	0.0251	0.1701	0.0032	0.0062	0.0039	0.0907	0.0092	0.005	0.0026	0.0021	0.1386	0.0939	0.004	0.0047	0.0041	0.0349	0.0053	0.0088	0.1613
13	rs1026725	81740355	1.13	0.306408690300974	1.64	0.38599849551783	0.196349838665096	0.306943876665039	0.1333	0.0701	0.006	0.0027	0.0058	0.0024	0.0025	0.0252	0.1702	0.0032	0.0061	0.0039	0.0907	0.0092	0.005	0.0026	0.0021	0.1385	0.0938	0.004	0.0047	0.0041	0.035	0.0053	0.0088	0.1613
13	rs74998239	81745328	1.13	0.306408690300974	1.64	0.38599849551783	0.165828463955	0.301451419550361	0.1332	0.0702	0.006	0.0028	0.0057	0.0024	0.0025	0.0253	0.1703	0.0031	0.0061	0.0039	0.0906	0.0093	0.0049	0.0027	0.0022	0.1384	0.0939	0.0041	0.0047	0.0041	0.035	0.0052	0.0086	0.1611
13	rs2026514	81746046	1.13	0.306408690300974	1.64	0.38599849551783	0.158202717863132	0.300142419931061	0.1332	0.0702	0.006	0.0028	0.0058	0.0024	0.0025	0.0253	0.1702	0.0031	0.0061	0.0039	0.0905	0.0093	0.0049	0.0027	0.0022	0.1383	0.094	0.0041	0.0047	0.0041	0.0351	0.0052	0.0086	0.1611
13	rs4145075	81746486	1.13	0.306408690300974	1.64	0.38599849551783	0.171623503469781	0.296344187027406	0.1333	0.0702	0.006	0.0028	0.0058	0.0025	0.0026	0.0252	0.1699	0.0031	0.0061	0.0039	0.0903	0.0093	0.0048	0.0027	0.0023	0.1383	0.0943	0.004	0.0047	0.0041	0.0352	0.0052	0.0086	0.1613
13	rs73521564	81747036	1.13	0.306408690300974	1.64	0.38599849551783	0.184341926456687	0.29669965162575	0.1333	0.0702	0.006	0.0028	0.0059	0.0025	0.0026	0.0252	0.17	0.0031	0.0061	0.0039	0.0902	0.0093	0.0048	0.0027	0.0023	0.1382	0.0943	0.004	0.0047	0.004	0.0352	0.0052	0.0086	0.1611
13	rs1333420	81756427	1.13	0.306408690300974	1.64	0.38599849551783	0.22862179361761	0.469354217380389	0.133	0.0712	0.0059	0.0028	0.006	0.0026	0.0026	0.0253	0.1702	0.003	0.0064	0.0039	0.09	0.009	0.0046	0.0027	0.0024	0.1374	0.0933	0.0046	0.0045	0.0039	0.0372	0.0049	0.0087	0.1606
13	rs17073839	81766078	1.12	0.339600448506511	1.64	0.38599849551783	0.26282957527794	0.620679683143514	0.1324	0.0717	0.0057	0.0028	0.006	0.0026	0.0026	0.0256	0.1707	0.0029	0.0066	0.0038	0.0898	0.0091	0.0044	0.0028	0.0023	0.1364	0.093	0.0049	0.0041	0.004	0.0377	0.0047	0.0089	0.1612
13	rs12586115	81771366	1.12	0.339600448506511	1.63	0.414449909043039	0.258944470523121	0.636621956504366	0.1323	0.0717	0.0057	0.0028	0.006	0.0026	0.0026	0.0256	0.1711	0.0029	0.0066	0.0038	0.0898	0.009	0.0044	0.0028	0.0023	0.1363	0.093	0.0049	0.0041	0.0041	0.0377	0.0047	0.0088	0.1612
13	rs985012	81773277	1.12	0.339600448506511	1.63	0.414449909043039	0.255760725566664	0.637494245936167	0.1323	0.0717	0.0057	0.0028	0.006	0.0026	0.0026	0.0256	0.1711	0.0029	0.0066	0.0038	0.0898	0.009	0.0044	0.0028	0.0023	0.1365	0.0928	0.0049	0.0041	0.0041	0.0377	0.0047	0.0088	0.1612
13	rs73525667	81779870	1.12	0.339600448506511	1.63	0.414449909043039	0.245288938880737	0.632119570454491	0.1323	0.0717	0.0057	0.0029	0.006	0.0026	0.0026	0.0256	0.1711	0.0029	0.0065	0.0038	0.0898	0.009	0.0044	0.0027	0.0023	0.1366	0.0928	0.0049	0.0041	0.0041	0.0377	0.0047	0.0088	0.1612
13	rs112763326	81781829	1.12	0.339600448506511	1.63	0.414449909043039	0.254021047082627	0.635749945461327	0.1323	0.0715	0.0057	0.0028	0.006	0.0026	0.0026	0.0253	0.1716	0.0028	0.0067	0.0038	0.0897	0.0089	0.0044	0.0026	0.0023	0.137	0.0926	0.0051	0.0041	0.0042	0.0377	0.0047	0.0086	0.1613
13	rs78125369	81788539	1.12	0.339600448506511	1.64	0.38599849551783	0.262602835716782	0.655290615295562	0.1327	0.0713	0.0056	0.0029	0.006	0.0026	0.0026	0.0253	0.1715	0.0029	0.0067	0.0037	0.0894	0.0088	0.0044	0.0026	0.0024	0.1364	0.0927	0.0051	0.004	0.0042	0.038	0.0044	0.0086	0.1623
13	rs9318746	81790618	1.12	0.339600448506511	1.65	0.358901199458623	0.265193966491622	0.661150023893597	0.1328	0.0713	0.0056	0.0029	0.006	0.0026	0.0026	0.0253	0.1715	0.0029	0.0067	0.0037	0.0893	0.0088	0.0044	0.0026	0.0024	0.1364	0.0927	0.0051	0.004	0.0042	0.038	0.0044	0.0086	0.1624
13	rs12428184	81795264	1.12	0.339600448506511	1.65	0.358901199458623	0.229757691613486	0.646086513289533	0.1328	0.0713	0.0056	0.0028	0.006	0.0025	0.0024	0.0252	0.1717	0.0029	0.0067	0.0039	0.0894	0.0089	0.0044	0.0026	0.0023	0.1361	0.0926	0.0051	0.004	0.0043	0.038	0.0043	0.0086	0.1624
13	rs10161960	81796900	1.11	0.375177619549844	1.65	0.358901199458623	0.214991666976955	0.665111884349685	0.1328	0.0713	0.0056	0.0028	0.006	0.0025	0.0024	0.0252	0.1718	0.0029	0.0066	0.004	0.0894	0.009	0.0044	0.0026	0.0023	0.136	0.0925	0.0051	0.0041	0.0044	0.038	0.0043	0.0086	0.1625
13	rs74658800	81818853	1.11	0.375177619549844	1.65	0.358901199458623	0.208272537784572	0.674229926519649	0.1323	0.0712	0.0055	0.0029	0.006	0.0025	0.0023	0.0247	0.1729	0.0028	0.0065	0.0041	0.0903	0.0089	0.0043	0.0025	0.0023	0.1351	0.0922	0.005	0.0042	0.0043	0.0382	0.0042	0.0084	0.1633
13	rs9574802	81833023	1.11	0.375177619549844	1.66	0.333131717406117	0.211677445829914	0.688699650518275	0.1322	0.0711	0.0054	0.0029	0.006	0.0025	0.0023	0.0245	0.1733	0.0027	0.0065	0.0041	0.0905	0.0089	0.0045	0.0025	0.0023	0.135	0.092	0.0051	0.0043	0.0043	0.0383	0.0041	0.0084	0.1633
13	rs1287527	81833273	1.11	0.375177619549844	1.65	0.358901199458623	0.211315453063286	0.691216767438182	0.1322	0.0711	0.0054	0.0029	0.006	0.0026	0.0024	0.0245	0.1733	0.0027	0.0065	0.0041	0.0905	0.0089	0.0045	0.0025	0.0023	0.1351	0.0919	0.005	0.0043	0.0043	0.0383	0.0041	0.0084	0.1632
13	rs10507917	81843430	1.11	0.375177619549844	1.65	0.358901199458623	0.210391945347553	0.648275234804357	0.1323	0.071	0.0054	0.0029	0.006	0.0025	0.0023	0.0244	0.1732	0.0027	0.0064	0.0041	0.0905	0.0089	0.0048	0.0025	0.0023	0.1349	0.0919	0.0051	0.0043	0.0043	0.0383	0.0042	0.0085	0.1631
13	rs1824843	81843547	1.11	0.375177619549844	1.65	0.358901199458623	0.21329052261302	0.65090395867727	0.1321	0.0711	0.0054	0.0029	0.006	0.0025	0.0023	0.0244	0.1733	0.0027	0.0064	0.0041	0.0905	0.0089	0.0048	0.0025	0.0023	0.1349	0.0919	0.0051	0.0043	0.0043	0.0383	0.0041	0.0085	0.1632
13	rs75794645	81848721	1.11	0.375177619549844	1.65	0.358901199458623	0.218375777580019	0.644191009472617	0.1322	0.0712	0.0054	0.0029	0.0061	0.0025	0.0023	0.0245	0.1733	0.0027	0.0064	0.0041	0.0905	0.0089	0.0048	0.0025	0.0023	0.1348	0.0919	0.0051	0.0043	0.0043	0.0384	0.0041	0.0085	0.163
13	rs2186130	81854260	1.11	0.375177619549844	1.65	0.358901199458623	0.224109501188592	0.654120175913925	0.1322	0.0712	0.0053	0.0029	0.0061	0.0025	0.0023	0.0245	0.1733	0.0027	0.0064	0.0042	0.0905	0.0089	0.0048	0.0025	0.0023	0.1348	0.0919	0.0052	0.0043	0.0042	0.0385	0.0041	0.0085	0.1628
13	rs78640649	81878365	1.11	0.375177619549844	1.65	0.358901199458623	0.244329041083072	0.699671573837005	0.1324	0.0714	0.0053	0.0029	0.0061	0.0024	0.0023	0.0246	0.1733	0.0026	0.0064	0.0043	0.0905	0.009	0.0049	0.0025	0.0023	0.1346	0.0918	0.0052	0.0043	0.0042	0.0387	0.004	0.0085	0.1624
13	rs117686330	81880938	1.11	0.375177619549844	1.66	0.333131717406117	0.249413617450566	0.712173133108744	0.1324	0.0715	0.0053	0.0029	0.0061	0.0024	0.0023	0.0246	0.1733	0.0026	0.0064	0.0043	0.0905	0.009	0.0048	0.0025	0.0023	0.1346	0.0918	0.0052	0.0043	0.0042	0.0387	0.004	0.0085	0.1624
13	rs79229941	81882015	1.11	0.375177619549844	1.66	0.333131717406117	0.249854633906671	0.715156964413783	0.1324	0.0715	0.0053	0.0029	0.0061	0.0024	0.0023	0.0246	0.1733	0.0026	0.0064	0.0043	0.0905	0.009	0.0048	0.0025	0.0023	0.1346	0.0918	0.0052	0.0043	0.0042	0.0387	0.004	0.0085	0.1624
13	rs1146961	81892709	1.11	0.375177619549844	1.66	0.333131717406117	0.257506885505203	0.730567366716294	0.1325	0.0716	0.0052	0.0029	0.0061	0.0023	0.0023	0.0247	0.1733	0.0026	0.0064	0.0043	0.0904	0.009	0.0049	0.0025	0.0023	0.1346	0.0917	0.0052	0.0043	0.0042	0.0388	0.004	0.0085	0.1623
13	rs9574839	81895076	1.11	0.375177619549844	1.66	0.333131717406117	0.25916948701468	0.732667579725419	0.1325	0.0716	0.0052	0.0029	0.0061	0.0023	0.0023	0.0247	0.1733	0.0026	0.0064	0.0043	0.0904	0.009	0.0049	0.0025	0.0023	0.1346	0.0917	0.0052	0.0043	0.0042	0.0388	0.004	0.0085	0.1623
13	rs7319533	81905924	1.11	0.375177619549844	1.65	0.358901199458623	0.267661455097285	0.85291634524363	0.1326	0.0718	0.0051	0.0028	0.0061	0.0023	0.0023	0.0249	0.1731	0.0026	0.0065	0.0045	0.0902	0.0092	0.0049	0.0023	0.0022	0.1344	0.0915	0.0054	0.0044	0.0042	0.0392	0.004	0.0084	0.1621
13	rs1287503	81926045	1.12	0.339600448506511	1.67	0.308662716071979	0.299108252756588	0.921828820389268	0.1326	0.0723	0.0051	0.0028	0.0062	0.0023	0.0021	0.025	0.173	0.0027	0.0065	0.0047	0.0899	0.0093	0.005	0.0023	0.0021	0.1341	0.0913	0.0055	0.0045	0.0042	0.0395	0.004	0.0085	0.1618
13	rs35275139	81931738	1.12	0.339600448506511	1.68	0.285465824887251	0.302424151152673	0.921356397766246	0.1326	0.0723	0.0051	0.0028	0.0062	0.0023	0.0021	0.025	0.1731	0.0027	0.0065	0.0047	0.0899	0.0093	0.005	0.0023	0.0021	0.134	0.0913	0.0055	0.0045	0.0042	0.0395	0.004	0.0085	0.1617
13	rs76928887	81944651	1.12	0.339600448506511	1.68	0.285465824887251	0.303893210288623	0.959459862338092	0.1325	0.0726	0.0051	0.0028	0.0062	0.0023	0.0021	0.0251	0.1731	0.0027	0.0064	0.0046	0.0899	0.0093	0.005	0.0023	0.0021	0.134	0.0912	0.0054	0.0045	0.0042	0.0396	0.004	0.0086	0.1616
13	rs1287571	81944734	1.12	0.339600448506511	1.69	0.263511633917478	0.304089369734138	0.966131323430965	0.1325	0.0726	0.0051	0.0028	0.0062	0.0023	0.0021	0.0251	0.1731	0.0027	0.0064	0.0046	0.0899	0.0093	0.005	0.0023	0.0021	0.134	0.0912	0.0054	0.0045	0.0042	0.0396	0.004	0.0086	0.1616
13	rs117302166	81958533	1.12	0.339600448506511	1.69	0.263511633917478	0.311692416627431	0.976155436078161	0.1326	0.0728	0.005	0.0028	0.0062	0.0023	0.0021	0.0251	0.1731	0.0027	0.0064	0.0046	0.0898	0.0093	0.005	0.0023	0.0021	0.1338	0.0911	0.0055	0.0045	0.0042	0.0397	0.0039	0.0086	0.1614
13	rs12428953	81970905	1.12	0.339600448506511	1.69	0.263511633917478	0.40405694292863	1.2820031177939	0.1334	0.0742	0.0047	0.0028	0.0064	0.0021	0.0021	0.0255	0.1731	0.0027	0.0063	0.0042	0.0892	0.0095	0.0049	0.0022	0.002	0.1326	0.0907	0.0059	0.0047	0.0041	0.0406	0.0038	0.0087	0.1607
13	rs17273191	81979020	1.11	0.375177619549844	1.69	0.263511633917478	0.714392361314644	1.71382844644764	0.1334	0.0763	0.004	0.0027	0.0067	0.0019	0.0022	0.026	0.1717	0.0028	0.0062	0.0035	0.0884	0.0094	0.0051	0.0022	0.0018	0.1313	0.0908	0.0068	0.0051	0.004	0.0419	0.0039	0.0089	0.16
13	rs17074204	82000053	1.11	0.375177619549844	1.69	0.263511633917478	0.741537012222197	1.87039612603385	0.1334	0.0766	0.0039	0.0027	0.0068	0.0019	0.0022	0.0261	0.1715	0.0028	0.0062	0.0034	0.0883	0.0093	0.0051	0.0022	0.0018	0.1312	0.0908	0.0069	0.0051	0.004	0.0421	0.0039	0.0089	0.1599
13	rs117989334	82005098	1.11	0.375177619549844	1.69	0.263511633917478	0.740781165237212	1.86950810764145	0.1334	0.0766	0.0039	0.0027	0.0068	0.0019	0.0022	0.0261	0.1715	0.0028	0.0062	0.0034	0.0883	0.0093	0.0051	0.0022	0.0018	0.1312	0.0908	0.0069	0.0051	0.004	0.0421	0.0039	0.0089	0.16
13	rs79949422	82013061	1.11	0.375177619549844	1.69	0.263511633917478	0.751317794057866	1.85832419560632	0.1334	0.0768	0.0039	0.0026	0.0068	0.0018	0.0022	0.0261	0.1716	0.0028	0.0062	0.0032	0.0882	0.0093	0.005	0.0021	0.0018	0.1312	0.091	0.0069	0.0051	0.004	0.0421	0.0039	0.0089	0.1602
13	rs1572216	82016133	1.11	0.375177619549844	1.7	0.24276969786222	0.753295923189338	1.86506891062539	0.1334	0.0768	0.0039	0.0026	0.0068	0.0018	0.0022	0.0261	0.1716	0.0028	0.0062	0.0032	0.0882	0.0093	0.005	0.0021	0.0018	0.1312	0.0911	0.0069	0.0051	0.004	0.042	0.0039	0.0089	0.1602
13	rs2225688	82020563	1.11	0.375177619549844	1.7	0.24276969786222	0.784247036976804	1.93948532210704	0.1334	0.077	0.0038	0.0026	0.0068	0.0018	0.0021	0.0261	0.172	0.0028	0.0062	0.0032	0.0878	0.0093	0.0048	0.0021	0.0017	0.1313	0.0911	0.007	0.0052	0.004	0.0422	0.0038	0.0089	0.1605
13	rs77880977	82030660	1.11	0.375177619549844	1.71	0.223208546872115	0.821419988479796	2.10771641108068	0.1338	0.0772	0.0038	0.0025	0.0069	0.0017	0.0021	0.0265	0.1721	0.0028	0.0063	0.0032	0.0871	0.0094	0.0044	0.0021	0.0015	0.1313	0.091	0.0068	0.0054	0.0038	0.0424	0.0034	0.009	0.1609
13	rs34084506	82031764	1.11	0.375177619549844	1.71	0.223208546872115	0.82339697372466	2.11801023232118	0.1338	0.0772	0.0038	0.0025	0.0069	0.0017	0.002	0.0265	0.1721	0.0028	0.0063	0.0032	0.0872	0.0094	0.0044	0.0021	0.0015	0.1313	0.091	0.0068	0.0054	0.0038	0.0424	0.0034	0.009	0.1609
13	rs118172237	82032045	1.11	0.375177619549844	1.71	0.223208546872115	0.819839868987151	2.10771641108068	0.1338	0.0772	0.0038	0.0025	0.0069	0.0017	0.002	0.0265	0.1721	0.0028	0.0063	0.0032	0.0872	0.0094	0.0044	0.0021	0.0015	0.1313	0.091	0.0067	0.0054	0.0038	0.0424	0.0034	0.009	0.161
13	rs9531178	82032397	1.11	0.375177619549844	1.72	0.204795704918344	0.818734562691922	2.11764893357165	0.1338	0.0772	0.0038	0.0025	0.0069	0.0017	0.002	0.0265	0.1721	0.0028	0.0063	0.0032	0.0872	0.0094	0.0044	0.0021	0.0015	0.1313	0.091	0.0066	0.0054	0.0038	0.0424	0.0034	0.009	0.161
13	rs9545710	82040402	1.11	0.375177619549844	1.71	0.223208546872115	0.814004795078957	2.10555013626257	0.1338	0.0772	0.0038	0.0025	0.0069	0.0017	0.002	0.0265	0.1721	0.0028	0.0063	0.0032	0.0872	0.0094	0.0044	0.0021	0.0015	0.1313	0.0911	0.0065	0.0054	0.0038	0.0424	0.0033	0.009	0.161
13	rs2876767	82044107	1.11	0.375177619549844	1.7	0.24276969786222	0.890669211387653	2.24531575312949	0.1353	0.0769	0.0037	0.0023	0.0069	0.0016	0.0018	0.0271	0.1727	0.0029	0.0063	0.0032	0.0869	0.0093	0.0042	0.0022	0.0013	0.1309	0.0911	0.0065	0.0055	0.0035	0.0426	0.0034	0.0088	0.1604
13	rs9574911	82056861	1.11	0.375177619549844	1.7	0.24276969786222	0.791077639703481	2.21022026231836	0.1352	0.0771	0.0038	0.0021	0.0066	0.0016	0.0017	0.0273	0.1725	0.003	0.0062	0.0034	0.0865	0.0091	0.0041	0.0021	0.0011	0.1305	0.0925	0.0066	0.0054	0.0034	0.0425	0.0034	0.0088	0.1609
13	rs2379	82061382	1.11	0.375177619549844	1.7	0.24276969786222	0.798324211844384	2.25259825443074	0.1352	0.0771	0.0038	0.0021	0.0066	0.0017	0.0017	0.0273	0.1726	0.003	0.0062	0.0035	0.0864	0.0091	0.0041	0.0021	0.0011	0.1304	0.0926	0.0066	0.0054	0.0034	0.0426	0.0034	0.0088	0.1607
13	rs79438542	82064661	1.11	0.375177619549844	1.7	0.24276969786222	0.741310222518254	2.27610469886683	0.1346	0.0768	0.0038	0.0022	0.0066	0.0019	0.0019	0.0277	0.1732	0.003	0.006	0.0036	0.086	0.0092	0.0041	0.0021	0.0012	0.1294	0.0934	0.0067	0.0057	0.0036	0.0424	0.0035	0.0089	0.1597
13	rs4624051	82072116	1.11	0.375177619549844	1.7	0.24276969786222	0.720352631468578	2.37190041109397	0.1341	0.0765	0.0038	0.0022	0.0065	0.0021	0.0021	0.028	0.1739	0.0029	0.0059	0.0038	0.0857	0.0091	0.004	0.0023	0.0013	0.1286	0.0939	0.0069	0.0059	0.0037	0.0423	0.0036	0.009	0.1591
13	rs9545737	82073159	1.11	0.375177619549844	1.7	0.24276969786222	0.725136636298832	2.36493690282095	0.1337	0.0768	0.0037	0.0022	0.0065	0.0021	0.0022	0.0281	0.1742	0.0029	0.0059	0.0039	0.0853	0.0092	0.0041	0.0023	0.0015	0.128	0.0936	0.007	0.006	0.0039	0.0423	0.0038	0.0091	0.1591
13	rs35102759	82078173	1.11	0.375177619549844	1.7	0.24276969786222	0.703645459573129	2.3042069310616	0.1333	0.0771	0.0036	0.0022	0.0064	0.0022	0.0022	0.0281	0.1741	0.0029	0.0057	0.0041	0.0849	0.0091	0.0042	0.0024	0.0016	0.1281	0.094	0.007	0.0061	0.0039	0.0424	0.0039	0.0092	0.1588
13	rs75023802	82088640	1.1	0.413206464175836	1.7	0.24276969786222	0.737233230012929	2.23967388656576	0.1328	0.0772	0.0034	0.0022	0.0066	0.0023	0.0024	0.028	0.1742	0.0029	0.0056	0.0043	0.0845	0.0092	0.0043	0.0025	0.0019	0.1271	0.0947	0.0069	0.0061	0.004	0.0421	0.0041	0.0089	0.1589
13	rs7320835	82088756	1.1	0.413206464175836	1.7	0.24276969786222	0.732790065461214	2.22730454797851	0.1328	0.0772	0.0035	0.0022	0.0066	0.0023	0.0024	0.028	0.1742	0.0029	0.0056	0.0044	0.0845	0.0092	0.0042	0.0025	0.0019	0.1271	0.0947	0.0069	0.0061	0.004	0.0421	0.0042	0.0089	0.159
13	rs117973822	82102097	1.1	0.413206464175836	1.69	0.263511633917478	0.68908773132049	2.10446710943512	0.1326	0.0772	0.0035	0.0022	0.0066	0.0024	0.0024	0.028	0.1741	0.0029	0.0056	0.0043	0.0845	0.0092	0.0042	0.0026	0.002	0.127	0.0947	0.0068	0.0061	0.0041	0.0421	0.0042	0.0089	0.1589
13	rs117682673	82109700	1.11	0.375177619549844	1.69	0.263511633917478	0.675101366292321	2.13481957331947	0.1322	0.0773	0.0035	0.0022	0.0066	0.0025	0.0025	0.0281	0.1739	0.0029	0.0056	0.0043	0.0846	0.0093	0.0042	0.0026	0.002	0.1267	0.0949	0.0068	0.0062	0.0042	0.0421	0.0041	0.0089	0.1589
13	rs117256990	82118765	1.11	0.375177619549844	1.69	0.263511633917478	0.682661343858038	2.19496782300417	0.1315	0.0773	0.0035	0.0022	0.0066	0.0028	0.0027	0.0282	0.1737	0.0029	0.0056	0.0043	0.0847	0.0094	0.0043	0.0027	0.0022	0.1264	0.095	0.0068	0.0063	0.0042	0.042	0.0041	0.0089	0.1588
13	rs12863834	82119570	1.11	0.375177619549844	1.68	0.285465824887251	0.686528550856917	2.19950581415604	0.1315	0.0773	0.0035	0.0022	0.0066	0.0028	0.0027	0.0282	0.1737	0.0029	0.0056	0.0043	0.0848	0.0094	0.0043	0.0027	0.0022	0.1264	0.095	0.0068	0.0063	0.0042	0.042	0.0041	0.0089	0.1588
13	rs73239841	82132769	1.11	0.375177619549844	1.67	0.308662716071979	0.7998082085417	2.4030837741214	0.1292	0.0775	0.0036	0.0024	0.0066	0.0037	0.0032	0.0284	0.1728	0.0029	0.0057	0.0044	0.0851	0.0097	0.0043	0.003	0.0026	0.1254	0.0954	0.0067	0.0067	0.0043	0.0419	0.0041	0.0088	0.1586
13	rs9531217	82135916	1.11	0.375177619549844	1.67	0.308662716071979	0.811172592754919	2.42916921896451	0.1292	0.0775	0.0036	0.0024	0.0066	0.0037	0.0033	0.0284	0.1728	0.0029	0.0057	0.0045	0.0851	0.0098	0.0043	0.003	0.0026	0.1254	0.0954	0.0067	0.0067	0.0043	0.0419	0.0041	0.0088	0.1586
13	rs9574924	82141258	1.11	0.375177619549844	1.67	0.308662716071979	0.831960946015866	2.42622829465724	0.1289	0.0776	0.0036	0.0024	0.0066	0.0039	0.0034	0.0284	0.1726	0.0029	0.0057	0.0045	0.0851	0.0097	0.0042	0.003	0.0026	0.1254	0.0954	0.0067	0.0068	0.0043	0.0419	0.0041	0.0088	0.1586
13	rs17278073	82156930	1.11	0.375177619549844	1.67	0.308662716071979	0.903798251719277	2.43983370513105	0.1282	0.0777	0.0036	0.0024	0.0066	0.0043	0.0037	0.0285	0.1723	0.0028	0.0057	0.0045	0.0852	0.0096	0.0042	0.0032	0.0028	0.1255	0.0954	0.0067	0.0069	0.0043	0.0417	0.0042	0.0087	0.1585
13	rs17291274	82167942	1.11	0.375177619549844	1.67	0.308662716071979	0.935384639577612	2.49305618279125	0.128	0.0778	0.0037	0.0025	0.0066	0.0043	0.0037	0.0285	0.1722	0.0028	0.0057	0.0045	0.0852	0.0096	0.0042	0.0032	0.0028	0.1255	0.0955	0.0066	0.007	0.0043	0.0416	0.0042	0.0087	0.1585
13	rs2329195	82173143	1.11	0.375177619549844	1.67	0.308662716071979	0.987060018903582	2.50375412548972	0.128	0.0778	0.0037	0.0025	0.0067	0.0044	0.0037	0.0286	0.172	0.0028	0.0057	0.0045	0.0852	0.0095	0.0042	0.0033	0.0028	0.1255	0.0955	0.0067	0.007	0.0043	0.0417	0.0042	0.0087	0.1584
13	rs35854828	82199651	1.11	0.375177619549844	1.67	0.308662716071979	1.26286290859488	2.69331668705691	0.1272	0.0779	0.0037	0.0025	0.0067	0.0047	0.0041	0.029	0.1722	0.0027	0.0056	0.0047	0.0849	0.0096	0.0041	0.0034	0.003	0.1254	0.096	0.0065	0.0072	0.0043	0.0419	0.0042	0.0086	0.1572
13	rs7988077	82210963	1.11	0.375177619549844	1.67	0.308662716071979	1.3514621798	2.79588028155445	0.127	0.078	0.0037	0.0025	0.0067	0.0047	0.0042	0.0291	0.1722	0.0026	0.0056	0.0047	0.0848	0.0096	0.0041	0.0034	0.0031	0.1254	0.0961	0.0065	0.0072	0.0043	0.042	0.0042	0.0086	0.1569
13	rs2329206	82211566	1.11	0.375177619549844	1.66	0.333131717406117	1.34133440620638	2.77813385203223	0.127	0.078	0.0037	0.0025	0.0067	0.0047	0.0042	0.0291	0.1722	0.0026	0.0056	0.0047	0.0848	0.0096	0.0041	0.0034	0.0031	0.1253	0.0961	0.0065	0.0072	0.0043	0.042	0.0042	0.0086	0.1569
13	rs17214559	82232710	1.11	0.375177619549844	1.67	0.308662716071979	1.39509215457483	2.98286680485411	0.1268	0.0781	0.0037	0.0029	0.0067	0.0049	0.0043	0.0294	0.1713	0.0026	0.0055	0.0048	0.0844	0.0096	0.0041	0.0036	0.0033	0.1255	0.0964	0.0064	0.0072	0.0044	0.0422	0.0041	0.0086	0.1563
13	rs6563247	82232932	1.11	0.375177619549844	1.67	0.308662716071979	1.3892318724784	2.98437250220948	0.1268	0.0779	0.0037	0.0029	0.0067	0.0049	0.0043	0.0294	0.1712	0.0026	0.0055	0.0048	0.0845	0.0096	0.0041	0.0036	0.0033	0.1256	0.0964	0.0064	0.0072	0.0044	0.0422	0.0041	0.0086	0.1564
13	rs117028458	82242971	1.11	0.375177619549844	1.67	0.308662716071979	1.3650104090412	2.94713071593214	0.1267	0.0779	0.0038	0.0029	0.0067	0.005	0.0044	0.0294	0.1709	0.0027	0.0055	0.0048	0.0844	0.0096	0.0041	0.0037	0.0034	0.1257	0.0965	0.0063	0.0073	0.0044	0.0423	0.0041	0.0086	0.1563
13	rs17074572	82249252	1.11	0.375177619549844	1.67	0.308662716071979	1.41047000979008	3.05089213688967	0.1265	0.0778	0.0038	0.003	0.0067	0.0051	0.0045	0.0295	0.1707	0.0027	0.0055	0.0048	0.0843	0.0096	0.004	0.0038	0.0034	0.1259	0.0966	0.0062	0.0073	0.0044	0.0423	0.0041	0.0086	0.1562
13	rs9545833	82249652	1.11	0.375177619549844	1.67	0.308662716071979	1.40576184143259	3.04787370058458	0.1265	0.0778	0.0038	0.003	0.0067	0.0051	0.0045	0.0295	0.1707	0.0027	0.0055	0.0048	0.0843	0.0096	0.004	0.0038	0.0034	0.1259	0.0966	0.0062	0.0073	0.0044	0.0423	0.0041	0.0086	0.1562
13	rs116995565	82266838	1.11	0.375177619549844	1.67	0.308662716071979	1.56671192445461	3.49057209851025	0.1257	0.0775	0.0038	0.0032	0.0066	0.0054	0.005	0.0298	0.1698	0.0027	0.0053	0.0047	0.0841	0.0093	0.0037	0.0041	0.0036	0.1271	0.0971	0.0061	0.0075	0.0043	0.0425	0.0041	0.0085	0.1559
13	rs9545836	82273953	1.11	0.375177619549844	1.67	0.308662716071979	1.64014207159168	3.62547674591616	0.1254	0.0774	0.0038	0.0032	0.0066	0.0056	0.0052	0.0299	0.1695	0.0027	0.0052	0.0046	0.0841	0.0092	0.0036	0.0042	0.0035	0.1277	0.0973	0.0061	0.0076	0.0041	0.0426	0.004	0.0085	0.1558
13	rs74098210	82277337	1.11	0.375177619549844	1.67	0.308662716071979	1.66050857736136	3.72928202453767	0.1255	0.0775	0.0038	0.0033	0.0065	0.0056	0.0052	0.03	0.1692	0.0027	0.0052	0.0046	0.0838	0.0091	0.0036	0.0042	0.0035	0.1281	0.0974	0.0061	0.0076	0.0041	0.0426	0.004	0.0085	0.1556
13	rs74098213	82278475	1.11	0.375177619549844	1.67	0.308662716071979	1.66968167594998	3.76086233251224	0.1255	0.0775	0.0038	0.0033	0.0065	0.0056	0.0052	0.03	0.1692	0.0027	0.0052	0.0046	0.0837	0.009	0.0036	0.0042	0.0035	0.1282	0.0975	0.0061	0.0076	0.0041	0.0426	0.004	0.0085	0.1556
13	rs73244381	82289951	1.11	0.375177619549844	1.67	0.308662716071979	1.7241434694551	4.02444875575499	0.1258	0.077	0.0037	0.0034	0.0064	0.0057	0.0053	0.0303	0.169	0.0027	0.0051	0.0045	0.0835	0.0087	0.0035	0.0043	0.0037	0.1298	0.0973	0.006	0.0077	0.004	0.0427	0.0039	0.0083	0.155
13	rs73244382	82290408	1.12	0.339600448506511	1.67	0.308662716071979	1.73915105785683	4.09156404278854	0.1258	0.0769	0.0037	0.0034	0.0064	0.0057	0.0053	0.0303	0.169	0.0027	0.0051	0.0045	0.0835	0.0086	0.0035	0.0043	0.0037	0.1299	0.0972	0.0061	0.0077	0.004	0.0427	0.0039	0.0085	0.1549
13	rs73244385	82290454	1.12	0.339600448506511	1.67	0.308662716071979	1.73989204418283	4.09641720884584	0.1258	0.0769	0.0037	0.0034	0.0064	0.0057	0.0053	0.0303	0.169	0.0027	0.0051	0.0045	0.0836	0.0085	0.0035	0.0043	0.0037	0.1298	0.0972	0.0062	0.0077	0.004	0.0427	0.0039	0.0085	0.1549
13	rs35620356	82292162	1.12	0.339600448506511	1.68	0.285465824887251	1.67239533023954	4.04247872178808	0.1258	0.0769	0.0037	0.0034	0.0065	0.0057	0.0053	0.0303	0.1687	0.0028	0.0053	0.0045	0.0835	0.0086	0.0035	0.0043	0.0037	0.1299	0.0971	0.0062	0.0077	0.004	0.0427	0.0039	0.0085	0.1547
13	rs41523144	82293975	1.12	0.339600448506511	1.68	0.285465824887251	1.67918627708427	4.06051584009973	0.1258	0.0769	0.0038	0.0034	0.0066	0.0057	0.0053	0.0304	0.1683	0.0029	0.0054	0.0045	0.0834	0.0087	0.0035	0.0043	0.0037	0.1299	0.097	0.0062	0.0077	0.0041	0.0427	0.0039	0.0085	0.1546
13	rs9318796	82300870	1.13	0.306408690300974	1.68	0.285465824887251	1.59013166805227	4.11680603005535	0.1239	0.0767	0.0039	0.0033	0.0066	0.0055	0.0051	0.0305	0.1673	0.0031	0.0057	0.0044	0.0845	0.0085	0.0032	0.0042	0.0037	0.1328	0.0963	0.006	0.0081	0.0042	0.0432	0.0038	0.0082	0.1546
13	rs9545841	82309728	1.13	0.306408690300974	1.68	0.285465824887251	1.52479265664614	4.34204504881639	0.1231	0.0768	0.0039	0.0032	0.0063	0.0053	0.0049	0.0307	0.1665	0.0031	0.0057	0.0039	0.0849	0.0081	0.0031	0.0041	0.0037	0.1348	0.0969	0.0063	0.0084	0.004	0.0432	0.0037	0.0083	0.1543
13	rs77517498	82309907	1.13	0.306408690300974	1.68	0.285465824887251	1.50977069585863	4.31571110126766	0.1231	0.0768	0.0039	0.0032	0.0063	0.0053	0.0049	0.0307	0.1665	0.0031	0.0057	0.0039	0.0849	0.0081	0.0031	0.0041	0.0037	0.1348	0.0969	0.0063	0.0084	0.004	0.0432	0.0037	0.0083	0.1543
13	rs9545843	82311215	1.13	0.306408690300974	1.69	0.263511633917478	1.52378277833621	4.38655086082269	0.123	0.0768	0.0039	0.0032	0.0063	0.0053	0.0049	0.0307	0.1665	0.0031	0.0057	0.0039	0.0846	0.008	0.0032	0.0041	0.0037	0.1349	0.0971	0.0064	0.0084	0.004	0.0433	0.0037	0.0083	0.1543
13	rs1333555	82312564	1.13	0.306408690300974	1.69	0.263511633917478	1.44269951574834	4.33229014856036	0.1233	0.0767	0.0039	0.0031	0.0063	0.0053	0.0048	0.0307	0.1666	0.0032	0.0056	0.004	0.084	0.0079	0.0032	0.004	0.0036	0.1353	0.097	0.0064	0.0085	0.0041	0.0433	0.0037	0.0082	0.1543
13	rs9601694	82332387	1.14	0.275532638758866	1.69	0.263511633917478	1.31284335036478	4.25295519415245	0.1222	0.0754	0.0039	0.0031	0.006	0.005	0.0045	0.0301	0.167	0.0032	0.0056	0.0039	0.0846	0.0074	0.003	0.0037	0.0036	0.1377	0.0979	0.0065	0.0084	0.0039	0.0436	0.0034	0.0081	0.1556
13	rs17074651	82336851	1.14	0.275532638758866	1.69	0.263511633917478	1.3351753843146	4.2418544625951	0.1221	0.0754	0.0039	0.0031	0.006	0.005	0.0045	0.0302	0.167	0.0031	0.0056	0.0039	0.0846	0.0074	0.003	0.0037	0.0036	0.1377	0.0979	0.0065	0.0084	0.0039	0.0436	0.0034	0.0082	0.1555
13	rs261472	82338551	1.14	0.275532638758866	1.69	0.263511633917478	1.33306069248554	4.23523416390571	0.1221	0.0754	0.0039	0.0031	0.006	0.005	0.0045	0.0302	0.167	0.0031	0.0056	0.0039	0.0846	0.0074	0.003	0.0037	0.0036	0.1377	0.0979	0.0065	0.0084	0.0039	0.0436	0.0034	0.0082	0.1555
13	rs12430408	82343259	1.14	0.275532638758866	1.7	0.24276969786222	1.30988290145284	4.23426066575321	0.1219	0.0753	0.0039	0.0032	0.006	0.005	0.0044	0.0301	0.167	0.0031	0.0057	0.0039	0.0848	0.0075	0.003	0.0037	0.0036	0.1381	0.0974	0.0065	0.0085	0.0039	0.0437	0.0034	0.0081	0.1555
13	rs9593590	82344106	1.14	0.275532638758866	1.7	0.24276969786222	1.30988290145284	4.23445536384013	0.1219	0.0753	0.0039	0.0032	0.006	0.005	0.0044	0.0301	0.167	0.0031	0.0057	0.0039	0.0848	0.0075	0.003	0.0037	0.0036	0.1381	0.0974	0.0065	0.0085	0.0039	0.0437	0.0034	0.0081	0.1555
13	rs4144447	82355088	1.14	0.275532638758866	1.7	0.24276969786222	1.32480633135966	4.28763663092939	0.1218	0.0753	0.0039	0.0032	0.006	0.005	0.0044	0.0302	0.167	0.0031	0.0057	0.0039	0.0849	0.0074	0.003	0.0038	0.0037	0.1387	0.0969	0.0064	0.0085	0.0039	0.0437	0.0034	0.0081	0.1555
13	rs449816	82367325	1.14	0.275532638758866	1.7	0.24276969786222	1.31408558349599	4.26542214216737	0.1218	0.0753	0.0039	0.0032	0.006	0.005	0.0044	0.0302	0.167	0.0031	0.0057	0.0039	0.0849	0.0074	0.003	0.0038	0.0037	0.1387	0.0969	0.0064	0.0085	0.0039	0.0437	0.0034	0.0081	0.1555
13	rs77103390	82371413	1.14	0.275532638758866	1.7	0.24276969786222	1.29245851270161	4.22511072728351	0.1218	0.0753	0.0039	0.0032	0.006	0.005	0.0044	0.0302	0.167	0.0031	0.0057	0.0039	0.0849	0.0074	0.003	0.0038	0.0036	0.1387	0.0969	0.0064	0.0084	0.0039	0.0437	0.0034	0.0081	0.1555
13	rs968785	82394698	1.14	0.275532638758866	1.7	0.24276969786222	1.214557070877	4.11059135092121	0.1217	0.0751	0.0039	0.0032	0.006	0.0048	0.0043	0.0302	0.1672	0.0031	0.0055	0.004	0.085	0.0074	0.003	0.0037	0.0036	0.1388	0.0969	0.0065	0.0083	0.0039	0.0437	0.0035	0.0081	0.1559
13	rs79249484	82400303	1.14	0.275532638758866	1.7	0.24276969786222	1.19440732990325	4.06148577933229	0.1217	0.0751	0.0039	0.0032	0.006	0.0047	0.0043	0.0302	0.1673	0.003	0.0054	0.0039	0.0851	0.0074	0.003	0.0037	0.0036	0.1389	0.0969	0.0065	0.0083	0.0039	0.0437	0.0035	0.008	0.1558
13	rs117077089	82408871	1.14	0.275532638758866	1.7	0.24276969786222	1.21557726705785	4.08321778523536	0.1214	0.0749	0.0039	0.0032	0.006	0.0046	0.0041	0.0303	0.1676	0.003	0.0052	0.0039	0.0854	0.0074	0.003	0.0036	0.0037	0.1391	0.0972	0.0065	0.0082	0.0038	0.0438	0.0036	0.0079	0.1558
13	rs9531254	82410419	1.14	0.275532638758866	1.7	0.24276969786222	1.21557726705785	4.08535273116254	0.1214	0.0749	0.0039	0.0032	0.006	0.0046	0.0041	0.0303	0.1676	0.003	0.0052	0.0039	0.0854	0.0074	0.0029	0.0036	0.0037	0.1391	0.0971	0.0065	0.0082	0.0038	0.0438	0.0036	0.0079	0.1559
13	rs1336736	82429715	1.14	0.275532638758866	1.69	0.263511633917478	1.24961665224155	4.10088256923403	0.1214	0.0748	0.0039	0.0032	0.006	0.0046	0.004	0.0303	0.1678	0.003	0.0051	0.0038	0.0855	0.0074	0.0029	0.0036	0.0037	0.1393	0.0971	0.0065	0.0082	0.0038	0.0438	0.0036	0.0079	0.1558
13	rs9531260	82429912	1.14	0.275532638758866	1.69	0.263511633917478	1.24905417291283	4.1043774978619	0.1213	0.0748	0.004	0.0032	0.006	0.0046	0.004	0.0303	0.1679	0.003	0.0051	0.0038	0.0856	0.0074	0.0029	0.0036	0.0037	0.1393	0.0971	0.0065	0.0082	0.0038	0.0438	0.0036	0.0079	0.1558
13	rs9601730	82437940	1.15	0.246899131395369	1.69	0.263511633917478	1.26041630466487	4.0836059498916	0.121	0.0747	0.0041	0.0032	0.006	0.0046	0.004	0.0303	0.1677	0.0029	0.0051	0.0039	0.0858	0.0074	0.0029	0.0036	0.0037	0.1392	0.0973	0.0065	0.0082	0.0038	0.044	0.0036	0.0079	0.1559
13	rs9545908	82453046	1.15	0.246899131395369	1.69	0.263511633917478	1.26220402849941	4.01456440868051	0.1193	0.0742	0.0044	0.0033	0.0058	0.0045	0.0038	0.0305	0.1668	0.003	0.005	0.0039	0.0871	0.0076	0.003	0.0035	0.0036	0.139	0.0979	0.0065	0.008	0.0036	0.0442	0.0037	0.0078	0.1572
13	rs73241676	82454247	1.15	0.246899131395369	1.69	0.263511633917478	1.25787752804447	3.9946085381011	0.1193	0.0742	0.0044	0.0033	0.0058	0.0044	0.0038	0.0305	0.1668	0.003	0.005	0.0039	0.0871	0.0076	0.003	0.0035	0.0036	0.1392	0.0979	0.0065	0.008	0.0036	0.0442	0.0037	0.0078	0.1572
13	rs4112707	82496401	1.16	0.220431575918666	1.69	0.263511633917478	0.836416448025202	3.37542453216965	0.1184	0.0738	0.0045	0.003	0.0056	0.0035	0.0031	0.0304	0.167	0.0031	0.0053	0.0037	0.0894	0.0083	0.0035	0.0032	0.0029	0.1402	0.097	0.0063	0.0076	0.0036	0.0439	0.0037	0.0074	0.1588
13	rs9593620	82499760	1.16	0.220431575918666	1.69	0.263511633917478	0.793178537313877	3.29221928141341	0.1185	0.0738	0.0045	0.003	0.0056	0.0035	0.0031	0.03	0.1671	0.003	0.0053	0.0037	0.0897	0.0084	0.0035	0.0032	0.0029	0.14	0.0971	0.0063	0.0076	0.0038	0.0439	0.0037	0.0074	0.1588
13	rs12864246	82499803	1.16	0.220431575918666	1.69	0.263511633917478	0.794814236089475	3.29412094139754	0.1185	0.0738	0.0045	0.003	0.0056	0.0035	0.0031	0.03	0.1671	0.003	0.0053	0.0037	0.0896	0.0084	0.0035	0.0032	0.0029	0.14	0.0971	0.0063	0.0076	0.0038	0.0439	0.0037	0.0074	0.1588
13	rs57727641	82515880	1.17	0.196050020118376	1.7	0.24276969786222	0.79668539092656	3.12267240459974	0.1185	0.0738	0.0044	0.0026	0.0056	0.0027	0.0027	0.0299	0.1677	0.003	0.0054	0.0038	0.0902	0.0082	0.0037	0.0028	0.0027	0.1401	0.0974	0.006	0.0075	0.0037	0.0442	0.0037	0.007	0.1597
13	rs12583467	82518710	1.17	0.196050020118376	1.69	0.263511633917478	0.78269821200563	3.02599957979203	0.1189	0.0739	0.0045	0.0026	0.0057	0.0026	0.0024	0.03	0.1679	0.003	0.0054	0.0039	0.0904	0.0081	0.0038	0.0028	0.0026	0.1397	0.0972	0.0059	0.0073	0.0037	0.0441	0.0036	0.0069	0.1601
13	rs9318822	82520326	1.17	0.196050020118376	1.68	0.285465824887251	0.763833324668185	2.98926658406958	0.1191	0.074	0.0045	0.0026	0.0057	0.0026	0.0023	0.0301	0.1679	0.0031	0.0054	0.0039	0.0904	0.0081	0.0038	0.0027	0.0026	0.1394	0.0971	0.0058	0.0072	0.0037	0.0441	0.0037	0.0071	0.1603
13	rs73248760	82544403	1.17	0.196050020118376	1.68	0.285465824887251	0.937138751565665	2.97628034356006	0.1188	0.0734	0.0045	0.0026	0.0057	0.0025	0.0023	0.0302	0.1677	0.0032	0.0054	0.0039	0.0901	0.0103	0.0039	0.0027	0.0025	0.1392	0.097	0.0057	0.0072	0.0036	0.0442	0.0036	0.0071	0.1597
13	rs73248761	82547316	1.17	0.196050020118376	1.68	0.285465824887251	0.967251199291576	2.97778568183862	0.1188	0.0734	0.0045	0.0026	0.0057	0.0025	0.0023	0.0302	0.1677	0.0032	0.0054	0.0039	0.0901	0.0105	0.0039	0.0027	0.0025	0.1392	0.097	0.0057	0.0072	0.0036	0.0442	0.0036	0.0071	0.1595
13	rs1280002	82565122	1.17	0.196050020118376	1.68	0.285465824887251	1.94522023475112	3.1790848800692	0.1184	0.0726	0.0045	0.0026	0.0057	0.0025	0.0022	0.0304	0.1674	0.0033	0.0055	0.0039	0.0896	0.0136	0.004	0.0026	0.0024	0.139	0.097	0.0056	0.0072	0.0036	0.0444	0.0035	0.0071	0.1587
13	rs7332524	82568184	1.17	0.196050020118376	1.68	0.285465824887251	1.96284651899751	3.23863869509484	0.1184	0.0726	0.0045	0.0026	0.0057	0.0025	0.0022	0.0304	0.1674	0.0033	0.0055	0.0039	0.0896	0.0136	0.004	0.0026	0.0024	0.139	0.097	0.0056	0.0072	0.0036	0.0444	0.0035	0.0071	0.1587
13	rs9601791	82580041	1.17	0.196050020118376	1.68	0.285465824887251	2.00081248259889	3.18969756980764	0.1181	0.0724	0.0045	0.0025	0.0057	0.0024	0.0022	0.0304	0.1676	0.0034	0.0054	0.0039	0.0898	0.0136	0.0042	0.0026	0.0024	0.1391	0.0973	0.0056	0.0073	0.0035	0.0444	0.0035	0.007	0.1583
13	rs66622606	82581703	1.18	0.173671271070618	1.67	0.308662716071979	1.38338080517203	3.26066807406399	0.1173	0.0716	0.0042	0.0023	0.006	0.0023	0.0021	0.0309	0.1666	0.0037	0.0057	0.0041	0.0917	0.012	0.0046	0.0025	0.0022	0.1386	0.0975	0.0052	0.0073	0.0038	0.045	0.0035	0.007	0.1594
13	rs9531282	82582150	1.18	0.173671271070618	1.67	0.308662716071979	1.14850946204379	3.20031391480626	0.1177	0.0719	0.004	0.0022	0.0062	0.0023	0.002	0.0309	0.1661	0.0038	0.0059	0.0041	0.0921	0.011	0.0047	0.0025	0.0022	0.1382	0.0976	0.005	0.0074	0.0037	0.045	0.0036	0.0069	0.1601
13	rs9601794	82583573	1.18	0.173671271070618	1.66	0.333131717406117	0.919161813123332	2.9651810170887	0.1179	0.0719	0.0038	0.002	0.0065	0.0022	0.002	0.0308	0.165	0.004	0.0066	0.0043	0.0932	0.0096	0.0048	0.0026	0.0022	0.139	0.0967	0.0048	0.0074	0.0038	0.0444	0.0037	0.0068	0.1608
13	rs61963187	82589217	1.18	0.173671271070618	1.66	0.333131717406117	0.904292158193494	2.95596634890139	0.1179	0.0719	0.0038	0.002	0.0066	0.0022	0.002	0.0308	0.165	0.004	0.0066	0.0043	0.0933	0.0095	0.0048	0.0026	0.0022	0.139	0.0967	0.0048	0.0074	0.0038	0.0444	0.0038	0.0068	0.1609
13	rs118032735	82594707	1.18	0.173671271070618	1.66	0.333131717406117	0.898536957920181	2.95728253969827	0.1179	0.0719	0.0038	0.002	0.0065	0.0022	0.002	0.0308	0.165	0.004	0.0066	0.0043	0.0933	0.0095	0.0048	0.0026	0.0022	0.139	0.0967	0.0048	0.0074	0.0038	0.0444	0.0038	0.0068	0.1609
13	rs111319284	82630113	1.18	0.173671271070618	1.66	0.333131717406117	0.866109019295168	2.91707360957824	0.1179	0.0719	0.0038	0.002	0.0065	0.0022	0.002	0.0308	0.1649	0.004	0.0066	0.0043	0.0933	0.0094	0.0048	0.0026	0.0022	0.1391	0.0966	0.0048	0.0074	0.0039	0.0443	0.0038	0.0068	0.1611
13	rs34296614	82639207	1.18	0.173671271070618	1.67	0.308662716071979	0.86538155018092	2.91500842075731	0.1179	0.0719	0.0038	0.002	0.0065	0.0022	0.002	0.0308	0.1648	0.004	0.0066	0.0043	0.0933	0.0094	0.0048	0.0026	0.0022	0.1391	0.0966	0.0048	0.0074	0.0039	0.0443	0.0038	0.0068	0.1611
13	rs8001389	82663899	1.18	0.173671271070618	1.67	0.308662716071979	0.812666836875958	2.86549226779209	0.1179	0.0719	0.0038	0.0019	0.0065	0.0023	0.0021	0.0307	0.1646	0.004	0.0065	0.0044	0.0934	0.0093	0.0048	0.0026	0.0022	0.1392	0.0964	0.0048	0.0074	0.0039	0.0443	0.0038	0.0068	0.1614
13	rs80077506	82667954	1.18	0.173671271070618	1.67	0.308662716071979	0.831881475980467	2.84020784791543	0.1179	0.0719	0.0038	0.0019	0.0065	0.0023	0.0021	0.0307	0.1646	0.004	0.0066	0.0044	0.0934	0.0091	0.005	0.0026	0.0022	0.1392	0.0964	0.0048	0.0074	0.004	0.0443	0.0038	0.0068	0.1613
13	rs9575026	82676691	1.18	0.173671271070618	1.68	0.285465824887251	0.828467338644919	2.82654592300499	0.1178	0.0719	0.0038	0.0019	0.0065	0.0023	0.0021	0.0307	0.1644	0.0041	0.0066	0.0045	0.0933	0.0091	0.0051	0.0026	0.0022	0.1393	0.0965	0.0048	0.0074	0.004	0.0443	0.0038	0.0069	0.1612
13	rs17302318	82691099	1.18	0.173671271070618	1.68	0.285465824887251	0.826960681888159	2.82074650605941	0.1178	0.0719	0.0038	0.0019	0.0066	0.0023	0.0021	0.0307	0.1644	0.0041	0.0066	0.0045	0.0933	0.0091	0.0051	0.0026	0.0022	0.1393	0.0965	0.0048	0.0074	0.004	0.0443	0.0038	0.0069	0.1612
13	rs9601838	82692288	1.18	0.173671271070618	1.67	0.308662716071979	0.825613616734306	2.81700565252029	0.1178	0.0719	0.0038	0.0019	0.0066	0.0023	0.0021	0.0307	0.1644	0.0041	0.0066	0.0045	0.0933	0.0091	0.0051	0.0026	0.0022	0.1393	0.0965	0.0048	0.0074	0.004	0.0442	0.0039	0.0069	0.1611
13	rs117690681	82693762	1.18	0.173671271070618	1.64	0.38599849551783	0.817472139865624	2.80429090616431	0.1178	0.0719	0.0038	0.0019	0.0066	0.0023	0.0021	0.0307	0.1643	0.0041	0.0066	0.0045	0.0934	0.009	0.0051	0.0027	0.0022	0.1392	0.0965	0.0048	0.0074	0.004	0.0442	0.0039	0.0069	0.1611
13	rs9565745	82713985	1.18	0.173671271070618	1.64	0.38599849551783	0.793100683273826	2.76655884539131	0.118	0.0719	0.0038	0.0019	0.0066	0.0023	0.0021	0.0307	0.1641	0.0041	0.0066	0.0045	0.0936	0.0088	0.0052	0.0027	0.0022	0.1392	0.0964	0.0048	0.0075	0.0041	0.044	0.0039	0.0068	0.1609
13	rs1331581	82723855	1.18	0.173671271070618	1.64	0.38599849551783	0.782156437374659	2.74939311114067	0.118	0.0719	0.0038	0.002	0.0066	0.0023	0.0021	0.0307	0.1641	0.0041	0.0066	0.0045	0.0937	0.0087	0.0052	0.0027	0.0022	0.1392	0.0965	0.0048	0.0075	0.0041	0.044	0.004	0.0068	0.1609
13	rs117177702	82733179	1.18	0.173671271070618	1.64	0.38599849551783	0.773048222576396	2.74640900220753	0.1179	0.0719	0.0038	0.002	0.0066	0.0023	0.0021	0.0307	0.164	0.0041	0.0066	0.0045	0.0937	0.0087	0.0052	0.0027	0.0023	0.1392	0.0965	0.0048	0.0075	0.0041	0.0439	0.004	0.0068	0.1609
13	rs73250437	82741797	1.18	0.173671271070618	1.64	0.38599849551783	0.762837940282639	2.73876390263568	0.1179	0.0719	0.0038	0.002	0.0066	0.0023	0.0021	0.0307	0.1639	0.0041	0.0066	0.0045	0.0938	0.0086	0.0052	0.0028	0.0023	0.1392	0.0965	0.0048	0.0075	0.0041	0.0439	0.0041	0.0068	0.161
13	rs11618578	82745589	1.18	0.173671271070618	1.63	0.414449909043039	0.762837940282639	2.73950965946739	0.1179	0.0719	0.0038	0.002	0.0066	0.0023	0.0021	0.0307	0.1639	0.0041	0.0066	0.0045	0.0938	0.0086	0.0052	0.0028	0.0023	0.1393	0.0964	0.0048	0.0075	0.0041	0.0439	0.0041	0.0068	0.1609
13	rs75014264	82760586	1.18	0.173671271070618	1.63	0.414449909043039	0.759014827151817	2.73373064783317	0.1179	0.0719	0.0038	0.002	0.0065	0.0023	0.0021	0.0307	0.1639	0.0041	0.0066	0.0045	0.0938	0.0086	0.0052	0.0028	0.0023	0.1394	0.0964	0.0048	0.0075	0.0041	0.0439	0.0041	0.0068	0.161
13	rs12867892	82790286	1.18	0.173671271070618	1.63	0.414449909043039	0.678077226642878	2.59082900780067	0.1182	0.0719	0.0038	0.002	0.0057	0.0023	0.0021	0.0301	0.1641	0.0039	0.0065	0.0046	0.0939	0.0086	0.0052	0.0028	0.0023	0.1396	0.0966	0.0048	0.0075	0.0042	0.0437	0.0041	0.0068	0.1615
13	rs9601871	82823881	1.18	0.173671271070618	1.63	0.414449909043039	0.648015025198418	2.53957653998046	0.1181	0.0718	0.0038	0.0021	0.0057	0.0024	0.0021	0.03	0.1639	0.0039	0.0065	0.0046	0.0942	0.0083	0.0053	0.0027	0.0023	0.1396	0.0968	0.0048	0.0076	0.0043	0.0435	0.0043	0.0068	0.1615
13	rs9531321	82827742	1.18	0.173671271070618	1.62	0.444280725791627	0.649011906439028	2.56065495432888	0.1181	0.0718	0.0038	0.0021	0.0057	0.0024	0.0022	0.03	0.1639	0.0039	0.0065	0.0046	0.0942	0.0083	0.0053	0.0027	0.0023	0.1396	0.0968	0.0048	0.0076	0.0043	0.0435	0.0043	0.0068	0.1616
13	rs117545777	82839401	1.18	0.173671271070618	1.62	0.444280725791627	0.629487809121307	2.51353462416576	0.1181	0.0717	0.0038	0.0021	0.0057	0.0024	0.0022	0.03	0.1638	0.0039	0.0066	0.0046	0.0942	0.0084	0.0053	0.0027	0.0023	0.1396	0.0968	0.0048	0.0076	0.0043	0.0435	0.0043	0.0068	0.1614
13	rs17337287	82845162	1.18	0.173671271070618	1.62	0.444280725791627	0.620455829121695	2.49139665037301	0.1181	0.0717	0.0039	0.0021	0.0057	0.0024	0.0022	0.03	0.1638	0.0039	0.0066	0.0046	0.0944	0.0084	0.0053	0.0027	0.0024	0.1396	0.0966	0.0048	0.0076	0.0043	0.0434	0.0043	0.0068	0.1614
13	rs73252743	82872389	1.18	0.173671271070618	1.62	0.444280725791627	0.593856996298122	2.46099555228375	0.1181	0.0715	0.0039	0.0022	0.0057	0.0024	0.0022	0.0299	0.1637	0.004	0.0066	0.0046	0.0945	0.0084	0.0052	0.0027	0.0024	0.1396	0.0966	0.0048	0.0076	0.0044	0.0434	0.0044	0.0068	0.1613
13	rs74974672	82873150	1.18	0.173671271070618	1.62	0.444280725791627	0.593515096556857	2.4600750116551	0.1181	0.0715	0.0039	0.0022	0.0057	0.0024	0.0022	0.0299	0.1637	0.004	0.0066	0.0046	0.0945	0.0084	0.0052	0.0027	0.0024	0.1396	0.0966	0.0048	0.0076	0.0044	0.0434	0.0044	0.0068	0.1613
13	rs79568989	82904844	1.18	0.173671271070618	1.62	0.444280725791627	0.554676166731442	2.36786859741702	0.1182	0.071	0.0039	0.0022	0.0057	0.0025	0.0022	0.0299	0.1636	0.004	0.0065	0.0048	0.0946	0.0083	0.0053	0.0028	0.0026	0.1397	0.0966	0.0047	0.0076	0.0046	0.0432	0.0045	0.0068	0.1612
13	rs9565767	82910485	1.18	0.173671271070618	1.62	0.444280725791627	0.554676166731442	2.3695178731576	0.1182	0.071	0.0039	0.0022	0.0057	0.0025	0.0022	0.0299	0.1636	0.004	0.0065	0.0048	0.0946	0.0083	0.0053	0.0028	0.0026	0.1397	0.0966	0.0047	0.0076	0.0046	0.0432	0.0045	0.0068	0.1612
13	rs12869433	82922412	1.18	0.173671271070618	1.62	0.444280725791627	0.533668508329282	2.3235751492713	0.1183	0.0709	0.0039	0.0022	0.0057	0.0026	0.0022	0.0298	0.1636	0.0041	0.0065	0.0047	0.0947	0.0083	0.0052	0.0027	0.0026	0.1395	0.0967	0.0047	0.0076	0.0046	0.0432	0.0045	0.0068	0.1611
13	rs1538322	82937674	1.18	0.173671271070618	1.62	0.444280725791627	0.51266265099507	2.28905551520027	0.1183	0.0707	0.0039	0.0022	0.0057	0.0027	0.0022	0.0297	0.1636	0.0041	0.0065	0.0047	0.095	0.0083	0.0052	0.0027	0.0027	0.1393	0.0969	0.0047	0.0075	0.0046	0.0431	0.0045	0.0069	0.1612
13	rs9531330	82950840	1.18	0.173671271070618	1.62	0.444280725791627	0.655079313854239	2.26152340636443	0.1195	0.0677	0.0032	0.0022	0.0051	0.003	0.0022	0.0294	0.1656	0.0038	0.0061	0.0054	0.0958	0.0081	0.005	0.0026	0.0026	0.137	0.1007	0.0047	0.0079	0.0045	0.0425	0.0047	0.0067	0.1607
13	rs117064604	82954753	1.18	0.173671271070618	1.64	0.38599849551783	0.718636805453685	2.29015037547491	0.1195	0.0674	0.0032	0.0022	0.0049	0.003	0.0022	0.0292	0.1662	0.0036	0.006	0.0055	0.0959	0.0081	0.0051	0.0025	0.0026	0.1368	0.101	0.0047	0.0081	0.0045	0.0424	0.0048	0.0066	0.1608
13	rs7326970	82963391	1.18	0.173671271070618	1.63	0.414449909043039	0.71424363601874	2.27993425398657	0.1195	0.0674	0.0032	0.0022	0.0049	0.003	0.0022	0.0292	0.1662	0.0036	0.006	0.0055	0.0958	0.0081	0.0051	0.0025	0.0026	0.1368	0.101	0.0047	0.0081	0.0045	0.0424	0.0048	0.0067	0.1608
13	rs61963872	82969153	1.18	0.173671271070618	1.63	0.414449909043039	0.715508239009963	2.29343535246194	0.1196	0.0673	0.0032	0.0022	0.0049	0.003	0.0022	0.0292	0.1662	0.0036	0.006	0.0055	0.0958	0.008	0.0051	0.0025	0.0027	0.1369	0.1009	0.0047	0.0081	0.0045	0.0424	0.0048	0.0066	0.1608
13	rs1335847	83006821	1.18	0.173671271070618	1.63	0.414449909043039	0.696790817161364	2.22985045913794	0.1202	0.0672	0.0033	0.0024	0.0049	0.003	0.0023	0.0289	0.1661	0.0035	0.006	0.0055	0.0957	0.0079	0.0051	0.0026	0.0028	0.137	0.1008	0.0047	0.0081	0.0046	0.0423	0.0049	0.0065	0.1607
13	rs7322701	83046778	1.18	0.173671271070618	1.63	0.414449909043039	0.675536490515613	2.25806210019421	0.1199	0.0671	0.0033	0.0024	0.005	0.0032	0.0023	0.029	0.1662	0.0035	0.0059	0.0056	0.0952	0.0077	0.0052	0.0026	0.0028	0.1377	0.1007	0.0048	0.0081	0.0047	0.0422	0.005	0.0065	0.1604
13	rs9601906	83052344	1.18	0.173671271070618	1.63	0.414449909043039	0.689380480499021	2.30018966735537	0.1199	0.0668	0.0033	0.0024	0.005	0.0032	0.0023	0.029	0.1659	0.0035	0.0058	0.0056	0.0952	0.0077	0.0053	0.0026	0.0028	0.1377	0.1007	0.0049	0.0082	0.0047	0.0423	0.005	0.0065	0.1604
13	rs9546144	83054483	1.18	0.173671271070618	1.63	0.414449909043039	0.691944408561179	2.3598075208382	0.1198	0.0667	0.0033	0.0024	0.005	0.0032	0.0022	0.029	0.1659	0.0035	0.0058	0.0056	0.0951	0.0078	0.0053	0.0026	0.0028	0.1379	0.1008	0.0049	0.0082	0.0047	0.0424	0.005	0.0065	0.1604
13	rs73234198	83059813	1.18	0.173671271070618	1.63	0.414449909043039	0.66822871943001	2.36805184325788	0.1198	0.0667	0.0034	0.0024	0.0052	0.0032	0.0022	0.029	0.1658	0.0035	0.0058	0.0056	0.0951	0.0078	0.0053	0.0026	0.0028	0.1379	0.1007	0.0049	0.0082	0.0047	0.0424	0.005	0.0065	0.1603
13	rs80232310	83066540	1.18	0.173671271070618	1.63	0.414449909043039	0.667579269516508	2.36805184325788	0.1198	0.0667	0.0034	0.0024	0.0052	0.0032	0.0022	0.029	0.1657	0.0035	0.0058	0.0056	0.0951	0.0078	0.0053	0.0026	0.0028	0.1379	0.1007	0.0049	0.0082	0.0047	0.0424	0.005	0.0065	0.1602
13	rs117831913	83067450	1.18	0.173671271070618	1.63	0.414449909043039	0.667579269516508	2.36823509085397	0.1198	0.0667	0.0034	0.0024	0.0052	0.0032	0.0022	0.029	0.1657	0.0035	0.0058	0.0056	0.0951	0.0078	0.0053	0.0026	0.0028	0.1379	0.1007	0.0049	0.0082	0.0047	0.0424	0.005	0.0065	0.1602
13	rs77216772	83076931	1.18	0.173671271070618	1.63	0.414449909043039	0.670540179332115	2.38546817620491	0.1198	0.0668	0.0034	0.0024	0.0052	0.0032	0.0022	0.0291	0.1657	0.0035	0.0058	0.0056	0.095	0.0078	0.0053	0.0026	0.0028	0.138	0.1008	0.0049	0.0082	0.0047	0.0424	0.005	0.0065	0.1601
13	rs75290410	83082379	1.18	0.173671271070618	1.63	0.414449909043039	0.674448916370477	2.39592551555472	0.1197	0.0667	0.0034	0.0024	0.0052	0.0032	0.0022	0.0291	0.1656	0.0036	0.0058	0.0057	0.095	0.0077	0.0053	0.0026	0.0028	0.138	0.1009	0.0049	0.0082	0.0047	0.0424	0.005	0.0065	0.16
13	rs117354439	83091631	1.18	0.173671271070618	1.63	0.414449909043039	0.674666368151519	2.39317303847208	0.1194	0.0664	0.0037	0.0025	0.0052	0.0032	0.0023	0.0292	0.1651	0.0037	0.0059	0.0057	0.0944	0.0077	0.0053	0.0026	0.0028	0.1386	0.1018	0.0049	0.0082	0.0048	0.0425	0.0052	0.0065	0.1594
13	rs76069111	83105876	1.18	0.173671271070618	1.63	0.414449909043039	0.677568736523047	2.40271662016586	0.1193	0.0662	0.0038	0.0025	0.0052	0.0032	0.0023	0.0293	0.1648	0.0037	0.0059	0.0057	0.094	0.0076	0.0054	0.0026	0.0028	0.1389	0.1023	0.005	0.0082	0.0048	0.0426	0.0053	0.0065	0.159
13	rs7328191	83107564	1.18	0.173671271070618	1.63	0.414449909043039	0.674086566805362	2.40290019628295	0.1192	0.0661	0.0038	0.0025	0.0052	0.0032	0.0023	0.0293	0.1648	0.0037	0.0059	0.0057	0.094	0.0076	0.0054	0.0026	0.0028	0.139	0.1023	0.005	0.0082	0.0049	0.0426	0.0053	0.0065	0.1589
13	rs61962098	83107799	1.18	0.173671271070618	1.62	0.444280725791627	0.673796750225217	2.40088095370824	0.1193	0.0661	0.0038	0.0025	0.0052	0.0032	0.0023	0.0293	0.1648	0.0037	0.0059	0.0057	0.094	0.0076	0.0054	0.0026	0.0028	0.139	0.1023	0.005	0.0082	0.0049	0.0426	0.0053	0.0065	0.1589
13	rs73236412	83117145	1.18	0.173671271070618	1.63	0.414449909043039	0.648086207934488	2.37080074139624	0.1195	0.0658	0.0038	0.0025	0.0051	0.0033	0.0024	0.0292	0.1644	0.0037	0.0058	0.0057	0.0941	0.0077	0.0053	0.0026	0.0028	0.1391	0.1027	0.005	0.0082	0.0048	0.0425	0.0053	0.0067	0.1585
13	Affx-35859318	83130732	1.18	0.173671271070618	1.63	0.414449909043039	0.636247984024812	2.36200565834981	0.1197	0.0657	0.0038	0.0026	0.0051	0.0033	0.0025	0.0292	0.1642	0.0037	0.0058	0.0057	0.0942	0.0077	0.0053	0.0027	0.0028	0.1392	0.1028	0.005	0.0081	0.0048	0.0425	0.0053	0.0068	0.1583
13	rs9652250	83161193	1.18	0.173671271070618	1.63	0.414449909043039	0.600714112887399	2.28777826175507	0.1202	0.0652	0.0038	0.0026	0.0051	0.0034	0.0025	0.0291	0.1637	0.0037	0.0057	0.0058	0.0944	0.0077	0.0053	0.0027	0.0028	0.1394	0.1032	0.0051	0.0081	0.0047	0.0423	0.0053	0.0071	0.1578
13	rs61962159	83184892	1.17	0.196050020118376	1.63	0.414449909043039	0.512152225889365	2.18970527268711	0.1209	0.0653	0.0038	0.0026	0.005	0.0034	0.0025	0.029	0.1621	0.0037	0.0055	0.0058	0.0948	0.0076	0.0053	0.0027	0.0028	0.1403	0.1041	0.005	0.0079	0.0045	0.0419	0.005	0.0075	0.1577
13	rs7990587	83185044	1.17	0.196050020118376	1.64	0.38599849551783	0.49419008942104	2.14947415112646	0.1209	0.0653	0.0038	0.0026	0.005	0.0034	0.0025	0.029	0.162	0.0037	0.0054	0.0058	0.0948	0.0076	0.0053	0.0027	0.0028	0.1403	0.1042	0.005	0.0079	0.0045	0.0419	0.005	0.0075	0.1577
13	rs9546191	83185320	1.17	0.196050020118376	1.65	0.358901199458623	0.49293676905272	2.15418086897569	0.121	0.0653	0.0038	0.0025	0.005	0.0034	0.0025	0.029	0.1619	0.0037	0.0054	0.0058	0.0948	0.0076	0.0053	0.0027	0.0028	0.1404	0.1042	0.005	0.0079	0.0045	0.0419	0.005	0.0075	0.1577
13	rs17341865	83188074	1.17	0.196050020118376	1.65	0.358901199458623	0.515090488075386	2.16450414086363	0.1211	0.0652	0.0038	0.0025	0.005	0.0034	0.0025	0.029	0.1617	0.0037	0.0054	0.0058	0.0948	0.0076	0.0053	0.0027	0.0028	0.1404	0.1043	0.005	0.0079	0.0045	0.042	0.005	0.0075	0.1577
13	rs79778911	83191926	1.17	0.196050020118376	1.65	0.358901199458623	0.519641380848386	2.16758425614178	0.1211	0.0652	0.0038	0.0025	0.005	0.0035	0.0025	0.0289	0.1616	0.0037	0.0054	0.0058	0.0948	0.0076	0.0053	0.0027	0.0028	0.1404	0.1043	0.005	0.0079	0.0045	0.042	0.005	0.0075	0.1577
13	rs61964371	83198663	1.17	0.196050020118376	1.65	0.358901199458623	0.519962585745794	2.16432297538557	0.1211	0.0652	0.0038	0.0025	0.005	0.0035	0.0026	0.0289	0.1616	0.0037	0.0054	0.0058	0.0949	0.0076	0.0053	0.0027	0.0028	0.1404	0.1043	0.005	0.0079	0.0045	0.0421	0.005	0.0075	0.1576
13	rs36115914	83203913	1.17	0.196050020118376	1.65	0.358901199458623	0.514387129614064	2.11819088474502	0.121	0.0651	0.0038	0.0025	0.005	0.0035	0.0026	0.0288	0.1615	0.0038	0.0054	0.0058	0.095	0.0077	0.0053	0.0027	0.0028	0.1404	0.1044	0.005	0.0079	0.0045	0.042	0.0051	0.0076	0.1575
13	rs76380434	83208451	1.17	0.196050020118376	1.65	0.358901199458623	0.506426708654041	2.11241101649018	0.1211	0.065	0.0038	0.0025	0.005	0.0035	0.0026	0.0287	0.1615	0.0038	0.0054	0.0057	0.0949	0.0077	0.0053	0.0027	0.0028	0.1403	0.1045	0.0049	0.0079	0.0045	0.042	0.0051	0.0076	0.1575
13	rs75956298	83211630	1.18	0.173671271070618	1.65	0.358901199458623	0.404170534917006	1.9223585714823	0.1218	0.0648	0.0038	0.0026	0.0053	0.0037	0.0027	0.028	0.1606	0.0037	0.0054	0.0055	0.0942	0.0078	0.0054	0.0028	0.003	0.14	0.1057	0.0048	0.0081	0.0045	0.042	0.0049	0.0083	0.1574
13	rs9531374	83212401	1.17	0.196050020118376	1.65	0.358901199458623	0.389649765300083	1.7993693934296	0.1223	0.0646	0.0038	0.0026	0.0056	0.0039	0.0028	0.0275	0.16	0.0036	0.0053	0.0054	0.0936	0.0078	0.0054	0.0029	0.0031	0.1398	0.1065	0.0046	0.0083	0.0045	0.042	0.0049	0.0088	0.1573
13	rs9546199	83212464	1.17	0.196050020118376	1.66	0.333131717406117	0.399639362711311	1.80785053277317	0.1224	0.0646	0.0037	0.0026	0.0056	0.0039	0.0028	0.0274	0.1599	0.0036	0.0053	0.0054	0.0935	0.0078	0.0054	0.0029	0.0031	0.1398	0.1066	0.0046	0.0083	0.0045	0.042	0.0048	0.0088	0.1572
13	rs61964376	83214980	1.17	0.196050020118376	1.66	0.333131717406117	0.447949158649431	1.81527623163427	0.1235	0.0649	0.0034	0.0027	0.0056	0.004	0.0029	0.0269	0.1599	0.0036	0.0052	0.0054	0.0932	0.0077	0.0052	0.0029	0.0032	0.14	0.1072	0.0045	0.0084	0.0044	0.0422	0.0046	0.0089	0.1564
13	rs2151520	83227210	1.17	0.196050020118376	1.66	0.333131717406117	0.430075861622092	1.79848627232704	0.124	0.0651	0.0033	0.0027	0.0054	0.004	0.003	0.0268	0.1601	0.0036	0.0052	0.0054	0.0934	0.0077	0.0051	0.0029	0.0032	0.1401	0.1075	0.0045	0.0084	0.0044	0.042	0.0046	0.0082	0.1562
13	rs2840279	83230001	1.17	0.196050020118376	1.67	0.308662716071979	0.431189737670959	1.8181062186595	0.124	0.0651	0.0033	0.0027	0.0054	0.004	0.003	0.0268	0.1601	0.0036	0.0052	0.0054	0.0933	0.0077	0.0051	0.0029	0.0032	0.1402	0.1075	0.0045	0.0084	0.0044	0.042	0.0046	0.0081	0.1562
13	rs12584608	83234180	1.17	0.196050020118376	1.66	0.333131717406117	0.435482636731512	1.83031776437133	0.1241	0.0651	0.0033	0.0026	0.0053	0.004	0.003	0.0268	0.1601	0.0036	0.0052	0.0054	0.0933	0.0077	0.0051	0.0029	0.0032	0.1402	0.1075	0.0045	0.0084	0.0044	0.0421	0.0046	0.0081	0.1562
13	rs117208862	83247165	1.17	0.196050020118376	1.66	0.333131717406117	0.410213817782239	1.65924182978337	0.1251	0.0661	0.0034	0.0026	0.0052	0.0041	0.0028	0.0259	0.1588	0.0037	0.0054	0.0058	0.0925	0.0076	0.0053	0.0029	0.0032	0.1405	0.1064	0.0042	0.0086	0.0045	0.0424	0.0047	0.0086	0.1564
13	rs117183086	83250357	1.17	0.196050020118376	1.66	0.333131717406117	0.408441793534573	1.65749665462836	0.1251	0.0661	0.0034	0.0026	0.0052	0.0041	0.0028	0.0259	0.1588	0.0037	0.0054	0.0058	0.0925	0.0076	0.0053	0.0029	0.0032	0.1405	0.1064	0.0042	0.0086	0.0045	0.0424	0.0047	0.0086	0.1564
13	rs2095236	83251885	1.17	0.196050020118376	1.66	0.333131717406117	0.408384695406053	1.64912367499571	0.1251	0.0661	0.0034	0.0026	0.0052	0.0041	0.0028	0.0259	0.1588	0.0037	0.0054	0.0058	0.0925	0.0076	0.0053	0.0029	0.0032	0.1403	0.1065	0.0042	0.0086	0.0045	0.0424	0.0047	0.0086	0.1564
13	rs1537485	83263745	1.17	0.196050020118376	1.66	0.333131717406117	0.406331826102118	1.66430440045789	0.1252	0.0661	0.0034	0.0026	0.0052	0.0041	0.0028	0.0258	0.1588	0.0037	0.0054	0.0058	0.0925	0.0076	0.0053	0.0029	0.0031	0.1405	0.1065	0.0042	0.0086	0.0045	0.0424	0.0047	0.0086	0.1564
13	rs1333574	83273296	1.17	0.196050020118376	1.66	0.333131717406117	0.401901740706548	1.62856747358263	0.1253	0.066	0.0034	0.0026	0.0052	0.0041	0.0028	0.0258	0.1587	0.0037	0.0054	0.0057	0.0925	0.0076	0.0053	0.0029	0.0031	0.1406	0.1066	0.0042	0.0086	0.0045	0.0424	0.0047	0.0086	0.1566
13	rs78526177	83276322	1.17	0.196050020118376	1.65	0.358901199458623	0.406559666679474	1.63640208824419	0.1253	0.066	0.0034	0.0026	0.0052	0.0041	0.0028	0.0258	0.1587	0.0036	0.0054	0.0057	0.0925	0.0076	0.0053	0.0029	0.0031	0.1406	0.1067	0.0042	0.0086	0.0045	0.0424	0.0047	0.0086	0.1566
13	rs73237897	83282691	1.18	0.173671271070618	1.64	0.38599849551783	0.40570559467111	1.63796969578789	0.1253	0.066	0.0034	0.0026	0.0052	0.0041	0.0028	0.0257	0.1586	0.0036	0.0054	0.0057	0.0925	0.0076	0.0053	0.0029	0.0031	0.1407	0.1067	0.0042	0.0086	0.0045	0.0424	0.0047	0.0086	0.1566
13	rs73237898	83283185	1.18	0.173671271070618	1.64	0.38599849551783	0.404000152943398	1.63466056932525	0.1253	0.066	0.0034	0.0026	0.0053	0.0041	0.0028	0.0257	0.1586	0.0036	0.0054	0.0057	0.0925	0.0076	0.0053	0.0029	0.0031	0.1407	0.1067	0.0042	0.0086	0.0045	0.0424	0.0047	0.0086	0.1566
13	rs79353881	83293261	1.18	0.173671271070618	1.64	0.38599849551783	0.389371001158829	1.50951897298612	0.1256	0.0658	0.0033	0.0024	0.0054	0.0041	0.0027	0.0251	0.1593	0.0036	0.0054	0.0056	0.0926	0.0073	0.0052	0.0028	0.003	0.1412	0.1072	0.0041	0.0085	0.0044	0.0422	0.0047	0.0085	0.1568
13	rs75425120	83296131	1.18	0.173671271070618	1.64	0.38599849551783	0.410156595779261	1.3599161588528	0.126	0.0655	0.0031	0.0021	0.0056	0.0041	0.0026	0.0243	0.1603	0.0035	0.0054	0.0054	0.0927	0.007	0.0051	0.0028	0.0028	0.1419	0.1078	0.004	0.0085	0.0043	0.0419	0.0047	0.0084	0.1572
13	rs74979694	83296797	1.18	0.173671271070618	1.64	0.38599849551783	0.423190111152059	1.33020773684685	0.1261	0.0654	0.0031	0.0021	0.0056	0.0041	0.0025	0.024	0.1606	0.0034	0.0053	0.0053	0.0927	0.0069	0.005	0.0028	0.0028	0.1421	0.108	0.004	0.0085	0.0043	0.0418	0.0047	0.0083	0.1574
13	rs34365675	83296892	1.18	0.173671271070618	1.64	0.38599849551783	0.418148714217297	1.30077860936464	0.1261	0.0654	0.0031	0.0021	0.0056	0.0041	0.0025	0.024	0.1606	0.0034	0.0053	0.0053	0.0927	0.0069	0.005	0.0028	0.0028	0.1421	0.108	0.004	0.0085	0.0043	0.0418	0.0047	0.0083	0.1574
13	rs2224939	83298302	1.18	0.173671271070618	1.64	0.38599849551783	0.446754403311929	1.30749540463358	0.1267	0.0649	0.003	0.002	0.0057	0.0042	0.0025	0.0236	0.1608	0.0033	0.005	0.0053	0.0925	0.0067	0.0049	0.0027	0.0027	0.1424	0.1085	0.004	0.0085	0.0042	0.0417	0.0047	0.0084	0.1579
13	rs35712449	83298428	1.18	0.173671271070618	1.64	0.38599849551783	0.450103670477881	1.27530895539841	0.1268	0.0648	0.003	0.002	0.0057	0.0042	0.0024	0.0236	0.1608	0.0033	0.005	0.0053	0.0925	0.0066	0.0049	0.0027	0.0027	0.1424	0.1086	0.004	0.0085	0.0042	0.0417	0.0047	0.0084	0.158
13	rs11616594	83304274	1.18	0.173671271070618	1.64	0.38599849551783	0.505348683868474	1.19628794946627	0.1272	0.0642	0.0029	0.002	0.0058	0.0043	0.0024	0.023	0.1609	0.0031	0.0047	0.0053	0.0923	0.0065	0.0049	0.0027	0.0027	0.1435	0.1085	0.004	0.0085	0.0042	0.0416	0.0047	0.0085	0.1589
13	rs118158864	83308481	1.18	0.173671271070618	1.64	0.38599849551783	0.546358732325295	1.18967444813454	0.1274	0.0642	0.0029	0.002	0.0058	0.0043	0.0023	0.0228	0.1609	0.0031	0.0046	0.0053	0.0923	0.0064	0.005	0.0026	0.0026	0.1437	0.1084	0.0039	0.0085	0.0042	0.0416	0.0046	0.0085	0.1591
13	rs73525536	83309967	1.18	0.173671271070618	1.63	0.414449909043039	0.553087334750316	1.18653532214269	0.1274	0.0642	0.0029	0.002	0.0058	0.0043	0.0023	0.0227	0.1608	0.0031	0.0046	0.0053	0.0923	0.0064	0.005	0.0026	0.0026	0.1438	0.1083	0.0039	0.0085	0.0042	0.0416	0.0046	0.0085	0.1592
13	rs76576791	83310458	1.18	0.173671271070618	1.63	0.414449909043039	0.555206253420399	1.18554432627118	0.1274	0.0641	0.0029	0.002	0.0058	0.0043	0.0023	0.0227	0.1608	0.0031	0.0046	0.0053	0.0923	0.0064	0.005	0.0026	0.0026	0.1438	0.1083	0.0039	0.0085	0.0042	0.0416	0.0046	0.0085	0.1592
13	rs73249354	83321504	1.18	0.173671271070618	1.63	0.414449909043039	0.641693991580894	1.15128204211261	0.1278	0.064	0.0028	0.0019	0.0058	0.0044	0.0022	0.0224	0.1605	0.0031	0.0045	0.0053	0.0924	0.0064	0.005	0.0025	0.0025	0.1443	0.1081	0.0039	0.0085	0.0042	0.0416	0.0045	0.0084	0.16
13	rs12427706	83323008	1.18	0.173671271070618	1.63	0.414449909043039	0.654364173358226	1.15292512023774	0.1278	0.064	0.0028	0.0019	0.0058	0.0045	0.0022	0.0224	0.1605	0.0031	0.0045	0.0053	0.0924	0.0064	0.005	0.0025	0.0025	0.1443	0.1081	0.0039	0.0085	0.0042	0.0416	0.0045	0.0084	0.16
13	rs75497442	83330657	1.18	0.173671271070618	1.63	0.414449909043039	0.674811353520957	1.16987332388826	0.1279	0.0639	0.0028	0.0019	0.0057	0.0045	0.0022	0.0224	0.1605	0.0031	0.0045	0.0053	0.0925	0.0064	0.005	0.0025	0.0025	0.1444	0.1081	0.0039	0.0085	0.0042	0.0416	0.0045	0.0084	0.1601
13	rs79774019	83333238	1.18	0.173671271070618	1.63	0.414449909043039	0.676987814842948	1.16542629112682	0.1279	0.0639	0.0028	0.002	0.0057	0.0045	0.0022	0.0224	0.1604	0.0031	0.0045	0.0053	0.0925	0.0064	0.005	0.0024	0.0025	0.1444	0.108	0.0039	0.0085	0.0042	0.0416	0.0045	0.0084	0.1601
13	rs76870174	83339711	1.18	0.173671271070618	1.63	0.414449909043039	0.682661343858038	1.17811657258593	0.1279	0.0639	0.0028	0.002	0.0056	0.0045	0.0022	0.0224	0.1604	0.0031	0.0045	0.0053	0.0925	0.0064	0.005	0.0024	0.0025	0.1444	0.108	0.0039	0.0085	0.0042	0.0416	0.0045	0.0084	0.1602
13	rs117814941	83374576	1.18	0.173671271070618	1.6	0.508176723760061	0.775513659832753	1.15522614017563	0.1277	0.0639	0.0027	0.0021	0.0056	0.0047	0.0021	0.0223	0.1603	0.003	0.0044	0.0053	0.0927	0.0063	0.005	0.0023	0.0024	0.1445	0.1079	0.0039	0.0085	0.0042	0.0415	0.0045	0.0084	0.1607
13	rs76706820	83377733	1.18	0.173671271070618	1.57	0.614941920479678	0.77713345968717	1.15095347731171	0.1277	0.0639	0.0027	0.0021	0.0056	0.0047	0.0021	0.0223	0.1603	0.003	0.0044	0.0053	0.0927	0.0063	0.005	0.0023	0.0024	0.1445	0.1079	0.0039	0.0085	0.0042	0.0415	0.0045	0.0084	0.1607
13	rs61962331	83377890	1.18	0.173671271070618	1.57	0.614941920479678	0.777287803023214	1.1506249294647	0.1277	0.0639	0.0027	0.0021	0.0056	0.0047	0.0021	0.0223	0.1603	0.003	0.0044	0.0053	0.0927	0.0063	0.005	0.0023	0.0024	0.1445	0.1079	0.0039	0.0085	0.0042	0.0415	0.0045	0.0084	0.1607
13	rs113105473	83379831	1.18	0.173671271070618	1.56	0.653525583231	0.781305406460651	1.15210352825293	0.1277	0.0639	0.0027	0.0021	0.0056	0.0047	0.0021	0.0223	0.1603	0.003	0.0044	0.0053	0.0927	0.0063	0.005	0.0023	0.0024	0.1445	0.1079	0.0039	0.0085	0.0042	0.0415	0.0045	0.0084	0.1607
13	rs73249377	83385266	1.18	0.173671271070618	1.54	0.735299729443272	0.78897915595593	1.14996788465387	0.1277	0.0639	0.0027	0.0021	0.0056	0.0047	0.0021	0.0223	0.1602	0.003	0.0044	0.0053	0.0927	0.0063	0.005	0.0023	0.0024	0.1445	0.1079	0.0039	0.0085	0.0042	0.0415	0.0045	0.0084	0.1608
13	rs2329248	83389080	1.18	0.173671271070618	1.54	0.735299729443272	0.792166692853312	1.14553460982929	0.1277	0.0639	0.0027	0.0021	0.0056	0.0047	0.0021	0.0223	0.1602	0.003	0.0044	0.0053	0.0927	0.0063	0.005	0.0023	0.0024	0.1445	0.1079	0.0039	0.0085	0.0042	0.0415	0.0045	0.0084	0.1608
13	rs78587029	83403679	1.18	0.173671271070618	1.54	0.735299729443272	0.804502325012363	1.15111775759325	0.1278	0.0637	0.0027	0.0022	0.0055	0.0047	0.0021	0.0223	0.1602	0.003	0.0044	0.0053	0.0929	0.0063	0.005	0.0022	0.0024	0.1444	0.1079	0.0039	0.0085	0.0042	0.0415	0.0045	0.0084	0.161
13	rs117487720	83403854	1.18	0.173671271070618	1.54	0.735299729443272	0.777905309678774	1.16394462339611	0.1278	0.0639	0.0028	0.0022	0.0054	0.0047	0.0021	0.0223	0.1601	0.003	0.0044	0.0054	0.093	0.0062	0.005	0.0022	0.0024	0.1443	0.108	0.0039	0.0085	0.0042	0.0414	0.0044	0.0084	0.161
13	rs61961336	83404375	1.18	0.173671271070618	1.54	0.735299729443272	0.778059719665595	1.16410923640902	0.1278	0.0639	0.0028	0.0022	0.0054	0.0047	0.0021	0.0223	0.1601	0.003	0.0044	0.0054	0.093	0.0062	0.005	0.0022	0.0024	0.1443	0.108	0.0039	0.0085	0.0042	0.0414	0.0044	0.0084	0.161
13	rs7338714	83413703	1.18	0.173671271070618	1.53	0.778525311864042	0.793256394661823	1.16048871809117	0.128	0.0638	0.0028	0.0022	0.0054	0.0047	0.0021	0.0223	0.1601	0.003	0.0044	0.0054	0.0931	0.0061	0.005	0.0021	0.0023	0.1442	0.108	0.0039	0.0086	0.0042	0.0413	0.0044	0.0084	0.1612
13	rs17244421	83422358	1.18	0.173671271070618	1.53	0.778525311864042	0.807481393406946	1.16476773030681	0.128	0.0639	0.0028	0.0022	0.0054	0.0047	0.002	0.0223	0.1602	0.003	0.0044	0.0055	0.093	0.0061	0.0049	0.0021	0.0023	0.1443	0.108	0.0039	0.0086	0.0042	0.0413	0.0044	0.0083	0.1611
13	rs1415151	83422709	1.18	0.173671271070618	1.52	0.823332010267983	0.815264914579856	1.16345080947559	0.128	0.0639	0.0028	0.0022	0.0054	0.0047	0.002	0.0223	0.1602	0.003	0.0044	0.0055	0.093	0.0061	0.0049	0.0021	0.0023	0.1443	0.1081	0.0039	0.0086	0.0042	0.0413	0.0044	0.0084	0.1611
13	rs9565819	83426994	1.18	0.173671271070618	1.52	0.823332010267983	0.820313767689632	1.1581858097957	0.128	0.064	0.0028	0.0022	0.0055	0.0047	0.002	0.0223	0.1602	0.003	0.0044	0.0055	0.0929	0.0061	0.005	0.0021	0.0023	0.1443	0.1081	0.0039	0.0085	0.0042	0.0413	0.0044	0.0084	0.1611
13	rs79410856	83439508	1.17	0.196050020118376	1.52	0.823332010267983	0.54524107183418	0.901872286669839	0.1292	0.0666	0.0027	0.0018	0.0055	0.0042	0.0017	0.0213	0.1613	0.0027	0.0043	0.0055	0.0938	0.006	0.0048	0.0019	0.0016	0.1459	0.104	0.0039	0.0084	0.0044	0.0394	0.0048	0.0083	0.1633
13	rs9546250	83441971	1.16	0.220431575918666	1.52	0.823332010267983	0.540715775943651	0.911603881385056	0.1293	0.0668	0.0027	0.0018	0.0055	0.0042	0.0017	0.0212	0.1614	0.0027	0.0043	0.0055	0.0938	0.0059	0.0048	0.0019	0.0016	0.146	0.1037	0.0039	0.0084	0.0044	0.0395	0.0047	0.0084	0.1632
13	rs11617124	83443386	1.16	0.220431575918666	1.52	0.823332010267983	0.533148230156033	0.893570105359715	0.1293	0.0668	0.0027	0.0018	0.0055	0.0042	0.0017	0.0212	0.1615	0.0027	0.0043	0.0055	0.0938	0.0059	0.0048	0.002	0.0016	0.146	0.1037	0.0039	0.0084	0.0044	0.0394	0.0047	0.0084	0.1632
13	rs79892247	83452846	1.16	0.220431575918666	1.51	0.869735485018148	0.523437622604616	0.842388980375137	0.1295	0.067	0.0029	0.0018	0.0054	0.0043	0.0018	0.0208	0.1613	0.0026	0.0042	0.0055	0.0938	0.0059	0.0049	0.002	0.0016	0.1461	0.1035	0.0038	0.0083	0.0044	0.0391	0.0047	0.0083	0.1637
13	rs55718941	83464702	1.16	0.220431575918666	1.51	0.869735485018148	0.571017721258052	0.799791105033799	0.1296	0.0672	0.0029	0.0018	0.0054	0.0044	0.0018	0.0205	0.1612	0.0025	0.0042	0.0055	0.0938	0.0058	0.0049	0.002	0.0016	0.1463	0.1035	0.0038	0.0083	0.0044	0.0388	0.0047	0.0083	0.164
13	rs7334304	83467686	1.16	0.220431575918666	1.51	0.869735485018148	0.570883422145775	0.79994404507764	0.1296	0.0672	0.0029	0.0018	0.0054	0.0044	0.0018	0.0205	0.1612	0.0025	0.0042	0.0055	0.0938	0.0058	0.0049	0.002	0.0016	0.1463	0.1035	0.0038	0.0083	0.0044	0.0388	0.0047	0.0083	0.1641
13	rs77299830	83481652	1.16	0.220431575918666	1.51	0.869735485018148	0.570883422145775	0.799638171205296	0.1296	0.0672	0.0029	0.0018	0.0054	0.0044	0.0018	0.0205	0.1612	0.0025	0.0042	0.0055	0.0938	0.0058	0.0049	0.0021	0.0016	0.1463	0.1035	0.0038	0.0083	0.0044	0.0388	0.0047	0.0083	0.164
13	rs77968560	83487826	1.16	0.220431575918666	1.51	0.869735485018148	0.562252337791839	0.792304679904055	0.1296	0.0673	0.0029	0.0018	0.0054	0.0044	0.0018	0.0204	0.1612	0.0025	0.0042	0.0054	0.0938	0.0058	0.0049	0.0021	0.0016	0.1464	0.1036	0.0038	0.0082	0.0044	0.0388	0.0046	0.0082	0.164
13	rs73236214	83491100	1.16	0.220431575918666	1.52	0.823332010267983	0.560653347694029	0.791846815259499	0.1296	0.0672	0.0028	0.0017	0.0054	0.0044	0.0018	0.0204	0.1612	0.0025	0.0042	0.0054	0.0938	0.0058	0.0049	0.0021	0.0016	0.1464	0.1036	0.0038	0.0082	0.0044	0.0388	0.0046	0.0082	0.164
13	rs74798874	83497170	1.15	0.246899131395369	1.52	0.823332010267983	0.538557803342488	0.795053052353566	0.1296	0.0671	0.0028	0.0017	0.0054	0.0044	0.0018	0.0204	0.1612	0.0026	0.0041	0.0054	0.0939	0.0057	0.0049	0.0021	0.0016	0.1467	0.1037	0.0038	0.0082	0.0044	0.0387	0.0046	0.0082	0.164
13	rs1017938	83510149	1.15	0.246899131395369	1.52	0.823332010267983	0.525825026012114	0.805760360672377	0.1296	0.0671	0.0028	0.0017	0.0054	0.0044	0.0019	0.0204	0.1611	0.0026	0.004	0.0054	0.0939	0.0058	0.0048	0.0022	0.0016	0.1469	0.1039	0.0038	0.0082	0.0044	0.0387	0.0046	0.0081	0.1639
13	rs2633054	83552595	1.15	0.246899131395369	1.52	0.823332010267983	0.52292210690974	0.739126518166851	0.1295	0.0668	0.0028	0.0017	0.0059	0.0045	0.002	0.0203	0.1611	0.0027	0.004	0.0054	0.0939	0.0058	0.0048	0.0023	0.0016	0.1472	0.1039	0.0038	0.0082	0.0044	0.0386	0.0046	0.0081	0.1635
13	rs2633060	83561014	1.15	0.246899131395369	1.52	0.823332010267983	0.516818858736043	0.722479047475797	0.1295	0.0667	0.0028	0.0017	0.006	0.0044	0.002	0.0202	0.1611	0.0027	0.004	0.0055	0.094	0.0059	0.0048	0.0022	0.0017	0.1472	0.1039	0.0038	0.0082	0.0044	0.0386	0.0046	0.008	0.1635
13	rs77244641	83561568	1.15	0.246899131395369	1.53	0.778525311864042	0.51662668108697	0.722329451906071	0.1295	0.0667	0.0028	0.0017	0.006	0.0044	0.002	0.0202	0.1611	0.0027	0.004	0.0055	0.094	0.0059	0.0048	0.0022	0.0017	0.1472	0.1039	0.0038	0.0082	0.0044	0.0386	0.0046	0.008	0.1635
13	rs61961961	83564359	1.15	0.246899131395369	1.53	0.778525311864042	0.525502101999406	0.735970595055926	0.1294	0.0666	0.0028	0.0017	0.0061	0.0045	0.0021	0.0202	0.161	0.0027	0.004	0.0055	0.094	0.0058	0.0048	0.0024	0.0017	0.147	0.1038	0.0038	0.0085	0.0044	0.0385	0.0046	0.008	0.1635
13	rs117335825	83573667	1.15	0.246899131395369	1.53	0.778525311864042	0.525760433664235	0.73687198445977	0.1294	0.0666	0.0028	0.0017	0.0061	0.0045	0.0021	0.0202	0.161	0.0027	0.004	0.0055	0.094	0.0058	0.0048	0.0024	0.0017	0.147	0.1038	0.0038	0.0085	0.0044	0.0385	0.0046	0.008	0.1635
13	rs111967572	83573729	1.15	0.246899131395369	1.53	0.778525311864042	0.526600428400965	0.73687198445977	0.1294	0.0666	0.0028	0.0017	0.0061	0.0045	0.0021	0.0202	0.1611	0.0027	0.004	0.0055	0.094	0.0058	0.0048	0.0024	0.0017	0.1469	0.1039	0.0038	0.0085	0.0044	0.0386	0.0046	0.008	0.1635
13	rs17308151	83583605	1.15	0.246899131395369	1.53	0.778525311864042	0.526665069780857	0.73672173604622	0.1294	0.0666	0.0028	0.0017	0.0061	0.0045	0.0021	0.0202	0.1611	0.0027	0.004	0.0055	0.094	0.0058	0.0048	0.0024	0.0017	0.1469	0.1039	0.0038	0.0085	0.0044	0.0386	0.0046	0.008	0.1635
13	rs17308556	83589122	1.15	0.246899131395369	1.53	0.778525311864042	0.528088133944654	0.746953905112125	0.1293	0.0665	0.0028	0.0018	0.0061	0.0045	0.0021	0.0202	0.1611	0.0027	0.004	0.0055	0.094	0.0058	0.0048	0.0024	0.0017	0.1469	0.1038	0.0038	0.0085	0.0044	0.0385	0.0046	0.008	0.1635
13	rs2807481	83598545	1.15	0.246899131395369	1.53	0.778525311864042	0.527635142911608	0.744694152320757	0.1293	0.0665	0.0028	0.0018	0.0061	0.0045	0.0021	0.0202	0.1611	0.0027	0.004	0.0055	0.094	0.0058	0.0048	0.0024	0.0017	0.1469	0.1038	0.0038	0.0085	0.0044	0.0385	0.0046	0.008	0.1635
13	rs73240148	83601806	1.15	0.246899131395369	1.52	0.823332010267983	0.510112957014177	0.735820387082667	0.1293	0.0665	0.0028	0.0018	0.0061	0.0045	0.0021	0.0202	0.1611	0.0027	0.004	0.0055	0.0939	0.0059	0.0048	0.0024	0.0018	0.1469	0.1038	0.0038	0.0085	0.0044	0.0384	0.0046	0.008	0.1636
13	rs17308830	83604942	1.15	0.246899131395369	1.52	0.823332010267983	0.467461036748457	0.732217422204701	0.1293	0.0665	0.0028	0.0018	0.006	0.0045	0.0021	0.0201	0.161	0.0027	0.004	0.0055	0.0938	0.0059	0.0048	0.0024	0.0019	0.147	0.1036	0.0038	0.0086	0.0044	0.0383	0.0046	0.008	0.1639
13	rs111513748	83613800	1.15	0.246899131395369	1.52	0.823332010267983	0.434716607833278	0.709341071891551	0.1293	0.0665	0.0029	0.0018	0.006	0.0045	0.0022	0.0201	0.161	0.0026	0.004	0.0055	0.0936	0.006	0.0048	0.0024	0.002	0.1471	0.1035	0.0038	0.0086	0.0044	0.0383	0.0046	0.0081	0.1642
13	rs117655206	83619170	1.15	0.246899131395369	1.51	0.869735485018148	0.409698963559576	0.710533211864037	0.1293	0.0665	0.0029	0.0018	0.0059	0.0045	0.0022	0.02	0.1609	0.0026	0.004	0.0055	0.0935	0.006	0.0048	0.0024	0.0021	0.1472	0.1034	0.0038	0.0086	0.0044	0.0382	0.0045	0.0081	0.1644
13	rs2807409	83631261	1.15	0.246899131395369	1.51	0.869735485018148	0.404284142928538	0.722778259208203	0.1293	0.0665	0.0029	0.0018	0.0059	0.0045	0.0022	0.02	0.1609	0.0026	0.004	0.0055	0.0934	0.006	0.0048	0.0024	0.0021	0.1472	0.1033	0.0038	0.0086	0.0044	0.0382	0.0045	0.0081	0.1644
13	rs117091075	83643550	1.15	0.246899131395369	1.51	0.869735485018148	0.386311254721104	0.673346297996137	0.1294	0.0666	0.0029	0.0018	0.0059	0.0045	0.0022	0.0198	0.1609	0.0026	0.004	0.0055	0.0934	0.006	0.0048	0.0024	0.0022	0.1472	0.1031	0.0038	0.0087	0.0044	0.0381	0.0045	0.0083	0.1648
13	rs1492724	83645965	1.15	0.246899131395369	1.51	0.869735485018148	0.388034337368179	0.684410541875994	0.1294	0.0666	0.0029	0.0018	0.0059	0.0045	0.0022	0.0198	0.1608	0.0026	0.004	0.0054	0.0933	0.006	0.0048	0.0025	0.0022	0.1471	0.1033	0.0038	0.0086	0.0044	0.0381	0.0045	0.0083	0.1648
13	rs76719384	83661288	1.15	0.246899131395369	1.51	0.869735485018148	0.38276620755848	0.712918830369103	0.1295	0.0667	0.0029	0.0017	0.0058	0.0045	0.0022	0.0198	0.1609	0.0025	0.0039	0.0054	0.0934	0.0061	0.0048	0.0024	0.0022	0.1468	0.1034	0.0038	0.0086	0.0044	0.0381	0.0045	0.0083	0.1649
13	rs61960195	83679482	1.16	0.220431575918666	1.51	0.869735485018148	0.380338600705514	0.713217157954414	0.1295	0.0666	0.0029	0.0017	0.0058	0.0045	0.0022	0.0198	0.1609	0.0025	0.0039	0.0054	0.0935	0.0061	0.0048	0.0024	0.0022	0.1467	0.1034	0.0038	0.0086	0.0044	0.0381	0.0045	0.0083	0.1651
13	rs7326435	83697427	1.16	0.220431575918666	1.51	0.869735485018148	0.396595342407781	0.727419544256161	0.1296	0.0667	0.0028	0.0017	0.0056	0.0045	0.0022	0.0198	0.1611	0.0025	0.0039	0.0053	0.0938	0.0061	0.0048	0.0024	0.0021	0.1461	0.1036	0.0038	0.0087	0.0044	0.0382	0.0045	0.0082	0.1653
13	rs111271438	83703652	1.16	0.220431575918666	1.51	0.869735485018148	0.400373931356297	0.717097942419076	0.1297	0.0667	0.0028	0.0017	0.0056	0.0045	0.0021	0.0198	0.161	0.0024	0.0038	0.0053	0.0939	0.0061	0.0048	0.0023	0.0022	0.1461	0.1035	0.0038	0.0087	0.0044	0.0382	0.0044	0.0083	0.1654
13	rs2819240	83709471	1.16	0.220431575918666	1.51	0.869735485018148	0.41118720285473	0.727869049333892	0.1299	0.0666	0.0028	0.0017	0.0055	0.0045	0.0021	0.0198	0.161	0.0024	0.0038	0.0053	0.0938	0.0061	0.0049	0.0023	0.0023	0.146	0.1034	0.0038	0.0087	0.0044	0.0382	0.0044	0.0083	0.1655
13	rs265646	83723301	1.16	0.220431575918666	1.49	0.967391925764805	0.424935493608059	0.750270913386244	0.1298	0.0664	0.0028	0.0018	0.0055	0.0045	0.0022	0.0197	0.1609	0.0024	0.0038	0.0053	0.0938	0.0061	0.0051	0.0023	0.0025	0.1461	0.1035	0.0038	0.0087	0.0044	0.0382	0.0044	0.0083	0.1654
13	rs17317739	83723771	1.16	0.220431575918666	1.49	0.967391925764805	0.424353302720118	0.746652518230117	0.1298	0.0664	0.0028	0.0018	0.0055	0.0045	0.0022	0.0197	0.1609	0.0024	0.0038	0.0053	0.0938	0.0061	0.0051	0.0023	0.0025	0.1461	0.1035	0.0038	0.0087	0.0044	0.0382	0.0044	0.0083	0.1654
13	rs2819277	83755545	1.16	0.220431575918666	1.49	0.967391925764805	0.522020536279546	0.813887454190751	0.1297	0.066	0.0026	0.0021	0.0051	0.0044	0.0024	0.0192	0.1606	0.0021	0.0038	0.0052	0.0939	0.006	0.0053	0.0023	0.0025	0.1471	0.1037	0.0037	0.0087	0.0043	0.0385	0.0045	0.0081	0.1659
13	rs8000652	83756906	1.16	0.220431575918666	1.49	0.967391925764805	0.517523801880058	0.815576365182048	0.1297	0.066	0.0026	0.0021	0.0051	0.0044	0.0024	0.0191	0.1606	0.0021	0.0038	0.0052	0.0939	0.006	0.0053	0.0023	0.0025	0.1471	0.1038	0.0037	0.0087	0.0043	0.0385	0.0044	0.0081	0.1658
13	rs1512772	83764337	1.16	0.220431575918666	1.49	0.967391925764805	0.499596823781748	0.805913542196572	0.1296	0.066	0.0026	0.0021	0.0051	0.0044	0.0025	0.0192	0.1603	0.0021	0.0038	0.0052	0.094	0.0061	0.0053	0.0023	0.0025	0.1472	0.1038	0.0037	0.0087	0.0043	0.0385	0.0045	0.0081	0.1658
13	rs73246381	83766192	1.16	0.220431575918666	1.51	0.869735485018148	0.499659859201179	0.806985985514607	0.1296	0.066	0.0026	0.0021	0.0051	0.0044	0.0025	0.0192	0.1603	0.0021	0.0038	0.0052	0.094	0.0061	0.0053	0.0023	0.0025	0.1472	0.1038	0.0037	0.0087	0.0043	0.0385	0.0045	0.0081	0.1658
13	rs990444	83780607	1.16	0.220431575918666	1.51	0.869735485018148	0.491997785400327	0.844554159913255	0.1296	0.066	0.0026	0.0021	0.0051	0.0044	0.0025	0.0191	0.1602	0.0021	0.0038	0.0052	0.094	0.0061	0.0053	0.0023	0.0025	0.1472	0.1038	0.0037	0.0087	0.0043	0.0386	0.0045	0.0081	0.1658
13	rs112259525	83790800	1.16	0.220431575918666	1.51	0.869735485018148	0.433304153290473	0.792609954370469	0.1296	0.066	0.0026	0.0021	0.0051	0.0044	0.0026	0.0191	0.1603	0.0021	0.0038	0.0052	0.094	0.0061	0.0051	0.0022	0.0025	0.1473	0.1038	0.0037	0.0085	0.0043	0.0387	0.0045	0.0081	0.1657
13	rs35227913	83796080	1.16	0.220431575918666	1.51	0.869735485018148	0.359967935558708	0.756158928576399	0.1296	0.0659	0.0027	0.0021	0.0053	0.0042	0.0027	0.019	0.1603	0.0021	0.0037	0.0052	0.0941	0.0061	0.0049	0.0022	0.0025	0.1474	0.1039	0.0037	0.0082	0.0042	0.039	0.0045	0.0081	0.1656
13	rs2819221	83797978	1.16	0.220431575918666	1.51	0.869735485018148	0.348969319773348	0.775705434031466	0.1296	0.0659	0.0027	0.0021	0.0053	0.0042	0.0028	0.0189	0.1604	0.0021	0.0037	0.0053	0.0941	0.0062	0.0049	0.0021	0.0025	0.1475	0.1039	0.0037	0.008	0.0042	0.0392	0.0045	0.0081	0.1656
13	rs80263311	83804330	1.16	0.220431575918666	1.51	0.869735485018148	0.327960374961823	0.765085403481395	0.1295	0.066	0.0027	0.0021	0.0053	0.0041	0.0028	0.0189	0.1602	0.0021	0.0037	0.0053	0.0942	0.0062	0.0049	0.0021	0.0026	0.1476	0.1042	0.0036	0.008	0.0042	0.0393	0.0045	0.0081	0.1652
13	rs117855590	83807254	1.16	0.220431575918666	1.51	0.869735485018148	0.302717661272696	0.773275215651489	0.1296	0.0661	0.0027	0.0021	0.0053	0.0039	0.0028	0.0189	0.1602	0.0021	0.0037	0.0053	0.0941	0.0062	0.0049	0.0021	0.0027	0.1477	0.1043	0.0036	0.008	0.0042	0.0394	0.0045	0.0081	0.1649
13	rs61959925	83816731	1.16	0.220431575918666	1.51	0.869735485018148	0.285564414520738	0.775249643012696	0.1297	0.0663	0.0028	0.0022	0.0053	0.0036	0.0029	0.019	0.1602	0.0022	0.0037	0.0053	0.094	0.0062	0.0049	0.0021	0.0028	0.1476	0.1047	0.0035	0.0079	0.0042	0.0396	0.0045	0.008	0.1642
13	rs9593773	83819568	1.16	0.220431575918666	1.51	0.869735485018148	0.297797027047274	0.784528686320602	0.1299	0.0664	0.0028	0.0022	0.0053	0.0035	0.0029	0.019	0.1602	0.0022	0.0037	0.0053	0.0939	0.0062	0.0049	0.0021	0.0028	0.1477	0.1048	0.0034	0.0079	0.0042	0.0396	0.0045	0.0079	0.1641
13	rs2329269	83822889	1.16	0.220431575918666	1.51	0.869735485018148	0.323079989372833	0.775553497284085	0.1297	0.0664	0.0028	0.0022	0.0053	0.0035	0.0029	0.019	0.1602	0.0022	0.0038	0.0054	0.094	0.0062	0.0051	0.0021	0.0029	0.1477	0.1047	0.0034	0.0079	0.0042	0.0396	0.0045	0.0079	0.1641
13	rs2819235	83831461	1.16	0.220431575918666	1.51	0.869735485018148	0.387923053650507	0.800402902489391	0.1289	0.0677	0.0029	0.0023	0.0054	0.0035	0.003	0.0186	0.1608	0.0023	0.0039	0.0054	0.0938	0.0063	0.0051	0.002	0.003	0.1466	0.105	0.0034	0.0079	0.0042	0.0405	0.0045	0.0076	0.1627
13	rs73249170	83833583	1.16	0.220431575918666	1.51	0.869735485018148	0.402298316719142	0.785747364473876	0.1288	0.0679	0.003	0.0024	0.0054	0.0036	0.003	0.0183	0.1604	0.0024	0.0039	0.0055	0.0943	0.0064	0.0051	0.002	0.0032	0.1459	0.1055	0.0034	0.0078	0.0043	0.0409	0.0045	0.0075	0.1621
13	rs61959945	83838858	1.16	0.220431575918666	1.51	0.869735485018148	0.407928054304492	0.789253317016816	0.1288	0.068	0.003	0.0025	0.0054	0.0036	0.0031	0.0182	0.1603	0.0024	0.0039	0.0055	0.0944	0.0064	0.0051	0.002	0.0032	0.1458	0.1055	0.0034	0.0078	0.0043	0.041	0.0045	0.0075	0.162
13	rs117843804	83855366	1.16	0.220431575918666	1.51	0.869735485018148	0.414977157295562	0.782701429499308	0.1287	0.068	0.0031	0.0025	0.0054	0.0036	0.0032	0.0181	0.1601	0.0024	0.0039	0.0055	0.0945	0.0064	0.0051	0.002	0.0033	0.1456	0.1056	0.0034	0.0077	0.0043	0.0411	0.0045	0.0075	0.1618
13	rs117441891	83856032	1.16	0.220431575918666	1.51	0.869735485018148	0.414401805179533	0.783005908862519	0.1287	0.068	0.0031	0.0025	0.0054	0.0036	0.0032	0.0181	0.1601	0.0024	0.0039	0.0055	0.0945	0.0064	0.0051	0.002	0.0033	0.1455	0.1056	0.0034	0.0077	0.0043	0.0411	0.0045	0.0075	0.1618
13	rs17268410	83856282	1.16	0.220431575918666	1.51	0.869735485018148	0.414344291889898	0.781788143841892	0.1287	0.068	0.0031	0.0025	0.0054	0.0036	0.0032	0.0181	0.1601	0.0024	0.0039	0.0055	0.0945	0.0064	0.0051	0.002	0.0033	0.1455	0.1056	0.0034	0.0077	0.0043	0.0411	0.0045	0.0075	0.1618
13	rs1418567	83876484	1.16	0.220431575918666	1.51	0.869735485018148	0.467277941520798	0.869535887360775	0.1287	0.0681	0.0031	0.0026	0.0053	0.0037	0.0033	0.018	0.1602	0.0024	0.0039	0.0055	0.0949	0.006	0.0051	0.002	0.0034	0.1454	0.1058	0.0034	0.0077	0.0043	0.0411	0.0046	0.0074	0.1617
13	rs9602147	83877279	1.16	0.220431575918666	1.52	0.823332010267983	0.482903499228133	0.850746732946416	0.1288	0.0681	0.0031	0.0026	0.0053	0.0037	0.0033	0.0179	0.1602	0.0024	0.0039	0.0055	0.0952	0.006	0.0051	0.002	0.0034	0.1453	0.1058	0.0034	0.0074	0.0043	0.0412	0.0045	0.0074	0.1617
13	rs73251352	83880855	1.16	0.220431575918666	1.52	0.823332010267983	0.466302024117272	0.819110106044624	0.1288	0.0681	0.0032	0.0026	0.0053	0.0037	0.0033	0.0179	0.1601	0.0024	0.0039	0.0056	0.0952	0.006	0.0051	0.002	0.0033	0.1452	0.1058	0.0034	0.0074	0.0043	0.0412	0.0045	0.0074	0.1616
13	rs73251356	83882879	1.16	0.220431575918666	1.53	0.778525311864042	0.461498023726823	0.803157219653106	0.1288	0.0681	0.0032	0.0026	0.0053	0.0037	0.0033	0.0179	0.1601	0.0024	0.0039	0.0056	0.0952	0.0061	0.0051	0.002	0.0033	0.1452	0.1058	0.0034	0.0074	0.0043	0.0412	0.0045	0.0074	0.1616
13	rs78211909	83889375	1.16	0.220431575918666	1.53	0.778525311864042	0.449145482574761	0.781635951808162	0.1287	0.0681	0.0032	0.0026	0.0054	0.0037	0.0033	0.0179	0.16	0.0024	0.0039	0.0056	0.0953	0.0061	0.0051	0.0021	0.0033	0.1451	0.1059	0.0034	0.0074	0.0043	0.0412	0.0045	0.0074	0.1615
13	rs117713859	83902218	1.16	0.220431575918666	1.53	0.778525311864042	0.443774383588195	0.75012007068293	0.1287	0.0681	0.0032	0.0026	0.0054	0.0037	0.0033	0.0179	0.1597	0.0025	0.0039	0.0055	0.0954	0.0062	0.0051	0.0021	0.0034	0.145	0.106	0.0034	0.0074	0.0043	0.0412	0.0045	0.0075	0.1613
13	rs116988380	83925136	1.16	0.220431575918666	1.53	0.778525311864042	0.461255429342033	0.756007828703247	0.1284	0.0686	0.0034	0.0029	0.0055	0.0041	0.0036	0.0174	0.1569	0.0026	0.0039	0.0053	0.0971	0.0062	0.0051	0.0024	0.0034	0.1435	0.1084	0.0033	0.0075	0.0042	0.0414	0.0044	0.0075	0.1604
13	rs1418564	83935136	1.16	0.220431575918666	1.53	0.778525311864042	0.492999398647009	0.798262046634028	0.1284	0.0687	0.0034	0.0029	0.0055	0.0041	0.0037	0.0174	0.1567	0.0026	0.0039	0.0053	0.0972	0.0062	0.0051	0.0024	0.0035	0.1435	0.1085	0.0033	0.0075	0.0042	0.0414	0.0043	0.0075	0.1603
13	rs9285329	83936045	1.16	0.220431575918666	1.53	0.778525311864042	0.493062032076136	0.79749775087892	0.1284	0.0687	0.0034	0.0029	0.0055	0.0041	0.0037	0.0174	0.1568	0.0026	0.0039	0.0053	0.0972	0.0062	0.0051	0.0024	0.0035	0.1435	0.1085	0.0033	0.0075	0.0042	0.0414	0.0043	0.0075	0.1603
13	rs1578711	83947559	1.16	0.220431575918666	1.53	0.778525311864042	0.466606891461022	0.784985643148094	0.1282	0.0687	0.0034	0.0029	0.0055	0.0042	0.0037	0.0173	0.1568	0.0026	0.0039	0.0053	0.0973	0.0062	0.0051	0.0024	0.0035	0.1434	0.1085	0.0033	0.0075	0.0042	0.0413	0.0043	0.0075	0.1603
13	rs73234435	83952109	1.16	0.220431575918666	1.53	0.778525311864042	0.44092280671303	0.760694973323676	0.1276	0.0688	0.0036	0.0029	0.0055	0.0042	0.0038	0.017	0.157	0.0026	0.0038	0.0054	0.0975	0.0062	0.0052	0.0025	0.0034	0.1434	0.1083	0.0034	0.0076	0.0043	0.0411	0.0043	0.0075	0.1604
13	rs7984736	83953264	1.16	0.220431575918666	1.53	0.778525311864042	0.448248092611699	0.759636035944304	0.1275	0.0689	0.0036	0.0029	0.0055	0.0042	0.0038	0.017	0.1571	0.0027	0.0038	0.0054	0.0976	0.0062	0.0052	0.0025	0.0034	0.1434	0.1083	0.0034	0.0076	0.0044	0.041	0.0043	0.0075	0.1604
13	rs9575289	83957534	1.16	0.220431575918666	1.53	0.778525311864042	0.440744884056509	0.761602888625792	0.1273	0.069	0.0037	0.003	0.0056	0.0043	0.0039	0.0168	0.1571	0.0027	0.0038	0.0054	0.0976	0.0062	0.0052	0.0026	0.0034	0.143	0.1082	0.0034	0.0078	0.0046	0.0411	0.0041	0.0075	0.1602
13	rs11620498	83966033	1.16	0.220431575918666	1.55	0.693638871087907	0.437548335766248	0.750421762708175	0.1273	0.069	0.0037	0.003	0.0056	0.0043	0.0039	0.0168	0.157	0.0027	0.0038	0.0054	0.0975	0.0062	0.0052	0.0026	0.0034	0.143	0.1084	0.0034	0.0078	0.0046	0.0411	0.0041	0.0075	0.1602
13	rs117739522	83971013	1.16	0.220431575918666	1.55	0.693638871087907	0.436013355052223	0.747858225249419	0.1273	0.069	0.0037	0.003	0.0056	0.0043	0.0039	0.0168	0.157	0.0027	0.0038	0.0054	0.0975	0.0062	0.0052	0.0026	0.0034	0.143	0.1084	0.0034	0.0078	0.0046	0.0411	0.0041	0.0075	0.1602
13	rs56142560	83989613	1.16	0.220431575918666	1.55	0.693638871087907	0.44759056730448	0.796275201853279	0.1274	0.0691	0.0036	0.0031	0.0055	0.0044	0.0038	0.0167	0.157	0.0026	0.0038	0.0053	0.0978	0.0062	0.0051	0.0026	0.0033	0.143	0.1084	0.0034	0.0078	0.0045	0.0413	0.004	0.0074	0.1603
13	rs75108675	83999754	1.16	0.220431575918666	1.55	0.693638871087907	0.44878642075035	0.770543186569495	0.1274	0.0692	0.0036	0.0031	0.0055	0.0044	0.0038	0.0166	0.1568	0.0026	0.0038	0.0053	0.0979	0.0062	0.0051	0.0026	0.0033	0.1428	0.1085	0.0033	0.0078	0.0046	0.0414	0.0041	0.0074	0.1603
13	rs117290232	84001974	1.16	0.220431575918666	1.55	0.693638871087907	0.450822969539702	0.768571353376169	0.1274	0.0691	0.0036	0.0031	0.0055	0.0044	0.0038	0.0166	0.1569	0.0026	0.0038	0.0053	0.0979	0.0062	0.0051	0.0026	0.0033	0.1427	0.1085	0.0033	0.0078	0.0046	0.0414	0.0041	0.0074	0.1603
13	rs75744384	84010192	1.16	0.220431575918666	1.55	0.693638871087907	0.451542832494788	0.765842926999126	0.1274	0.0691	0.0036	0.0031	0.0055	0.0045	0.0039	0.0166	0.1569	0.0026	0.0038	0.0053	0.098	0.0062	0.0051	0.0026	0.0033	0.1427	0.1085	0.0033	0.0078	0.0046	0.0414	0.0041	0.0074	0.1603
13	rs17076732	84016882	1.16	0.220431575918666	1.55	0.693638871087907	0.466302024117272	0.772212512099908	0.1274	0.0691	0.0035	0.0032	0.0055	0.0045	0.0039	0.0166	0.1568	0.0026	0.0038	0.0053	0.098	0.0062	0.0051	0.0026	0.0033	0.1426	0.1086	0.0033	0.0078	0.0046	0.0414	0.0041	0.0074	0.1602
13	rs9531454	84021340	1.16	0.220431575918666	1.55	0.693638871087907	0.473338522794507	0.771757164215391	0.1274	0.0692	0.0035	0.0032	0.0055	0.0045	0.0039	0.0166	0.1568	0.0026	0.0038	0.0053	0.0981	0.0062	0.0051	0.0026	0.0033	0.1425	0.1085	0.0033	0.0078	0.0046	0.0414	0.0041	0.0074	0.1602
13	rs9546394	84028477	1.16	0.220431575918666	1.55	0.693638871087907	0.44759056730448	0.752836250935614	0.1274	0.0692	0.0035	0.0032	0.0055	0.0045	0.0039	0.0166	0.1567	0.0027	0.0038	0.0053	0.0981	0.0062	0.0051	0.0026	0.0032	0.1424	0.1085	0.0034	0.0078	0.0046	0.0414	0.0041	0.0074	0.1602
13	rs9546403	84044761	1.17	0.196050020118376	1.55	0.693638871087907	0.371087376804494	0.705023318079175	0.1276	0.0706	0.0038	0.0032	0.0056	0.0045	0.0039	0.0164	0.1558	0.0028	0.0039	0.0052	0.0978	0.0064	0.0049	0.0027	0.0028	0.1404	0.1086	0.0038	0.0078	0.0047	0.0418	0.0043	0.0076	0.1604
13	rs118156810	84053983	1.17	0.196050020118376	1.55	0.693638871087907	0.363619286144205	0.677914549067783	0.1275	0.0706	0.0038	0.0032	0.0057	0.0045	0.0039	0.0164	0.1557	0.0028	0.0039	0.0052	0.0976	0.0064	0.0049	0.0027	0.0028	0.1404	0.1088	0.0038	0.0078	0.0047	0.0417	0.0043	0.0076	0.1605
13	rs79396942	84057475	1.17	0.196050020118376	1.55	0.693638871087907	0.362704677452992	0.675408508357941	0.1275	0.0706	0.0038	0.0032	0.0057	0.0045	0.0039	0.0164	0.1557	0.0028	0.0039	0.0052	0.0975	0.0064	0.0049	0.0027	0.0028	0.1404	0.1089	0.0038	0.0078	0.0047	0.0417	0.0043	0.0076	0.1606
13	rs117503991	84061944	1.17	0.196050020118376	1.56	0.653525583231	0.366478284258442	0.674229926519649	0.1275	0.0706	0.0038	0.0032	0.0057	0.0045	0.0039	0.0164	0.1557	0.0028	0.0039	0.0052	0.0974	0.0064	0.0049	0.0027	0.0028	0.1403	0.109	0.0038	0.0078	0.0047	0.0417	0.0043	0.0076	0.1607
13	rs7981839	84061991	1.17	0.196050020118376	1.56	0.653525583231	0.36696491247826	0.674524528023974	0.1275	0.0706	0.0038	0.0032	0.0057	0.0045	0.0039	0.0164	0.1557	0.0028	0.0039	0.0052	0.0974	0.0064	0.0049	0.0027	0.0028	0.1403	0.109	0.0038	0.0078	0.0047	0.0417	0.0043	0.0076	0.1607
13	rs79274882	84069085	1.17	0.196050020118376	1.57	0.614941920479678	0.310253096146269	0.621546812329752	0.1282	0.0709	0.0039	0.0033	0.0057	0.0044	0.0038	0.0163	0.1557	0.0029	0.004	0.0052	0.0971	0.0065	0.0049	0.0026	0.0028	0.1398	0.1092	0.0038	0.0077	0.0047	0.0415	0.0042	0.0076	0.1604
13	rs17279140	84070335	1.17	0.196050020118376	1.57	0.614941920479678	0.278871352904468	0.563532296186205	0.129	0.0713	0.0039	0.0034	0.0057	0.0043	0.0037	0.0162	0.1558	0.0029	0.0041	0.0053	0.0968	0.0066	0.0048	0.0026	0.0027	0.1391	0.1094	0.0039	0.0076	0.0047	0.0414	0.0042	0.0076	0.1602
13	rs67203045	84073577	1.17	0.196050020118376	1.57	0.614941920479678	0.272494776224492	0.550579475658091	0.1295	0.0715	0.0039	0.0034	0.0057	0.0041	0.0037	0.0162	0.1558	0.0029	0.0041	0.0053	0.0964	0.0066	0.0048	0.0025	0.0027	0.1388	0.1096	0.004	0.0077	0.0048	0.0412	0.0042	0.0075	0.16
13	rs12865230	84073881	1.17	0.196050020118376	1.57	0.614941920479678	0.265969432760975	0.5508602712543	0.1295	0.0715	0.0039	0.0034	0.0057	0.0041	0.0037	0.0162	0.1558	0.0029	0.0041	0.0053	0.0964	0.0066	0.0048	0.0025	0.0027	0.1388	0.1096	0.004	0.0077	0.0048	0.0412	0.0042	0.0075	0.16
13	rs73238786	84073981	1.17	0.196050020118376	1.57	0.614941920479678	0.260792746817068	0.552405276298221	0.1296	0.0715	0.0039	0.0034	0.0057	0.0041	0.0037	0.0162	0.1558	0.0029	0.0041	0.0053	0.0963	0.0066	0.0048	0.0025	0.0027	0.1387	0.1096	0.004	0.0077	0.0047	0.0412	0.0042	0.0075	0.16
13	rs117783935	84075112	1.17	0.196050020118376	1.58	0.577869115575703	0.249193269320971	0.557187455664751	0.1295	0.0715	0.004	0.0034	0.0057	0.0041	0.0036	0.0162	0.1558	0.0029	0.0041	0.0053	0.0963	0.0066	0.0048	0.0025	0.0027	0.1387	0.1096	0.004	0.0077	0.0047	0.0412	0.0043	0.0075	0.1601
13	rs77367275	84076891	1.17	0.196050020118376	1.58	0.577869115575703	0.227195854884048	0.5416127111726	0.1294	0.0717	0.004	0.0034	0.0057	0.0041	0.0036	0.0162	0.1556	0.003	0.0041	0.0054	0.0963	0.0066	0.0049	0.0025	0.0027	0.1386	0.1096	0.004	0.0076	0.0047	0.041	0.0043	0.0075	0.1603
13	rs73238792	84080153	1.18	0.173671271070618	1.58	0.577869115575703	0.186543986692467	0.518527117784857	0.1292	0.072	0.004	0.0033	0.0057	0.004	0.0034	0.0163	0.1553	0.0031	0.0042	0.0054	0.0965	0.0066	0.0048	0.0025	0.0027	0.1383	0.1096	0.0041	0.0076	0.0047	0.0408	0.0043	0.0077	0.1608
13	rs9635047	84090176	1.17	0.196050020118376	1.58	0.577869115575703	0.16062967189133	0.502957951097221	0.1291	0.0722	0.0041	0.0032	0.0058	0.0039	0.0032	0.0163	0.1551	0.0032	0.0042	0.0054	0.0966	0.0066	0.0048	0.0025	0.0027	0.1381	0.1096	0.0041	0.0074	0.0046	0.0406	0.0044	0.0078	0.1613
13	rs112852416	84094165	1.17	0.196050020118376	1.59	0.542287549749139	0.159430572357541	0.509005995723717	0.1291	0.0722	0.0041	0.0032	0.0058	0.0039	0.0032	0.0163	0.1551	0.0032	0.0042	0.0054	0.0966	0.0066	0.0048	0.0025	0.0027	0.1381	0.1096	0.0041	0.0074	0.0046	0.0405	0.0044	0.0079	0.1613
13	rs76366077	84098107	1.17	0.196050020118376	1.59	0.542287549749139	0.15857730341902	0.509281341970346	0.1291	0.0722	0.004	0.0032	0.0058	0.0039	0.0032	0.0163	0.1551	0.0032	0.0042	0.0054	0.0966	0.0066	0.0048	0.0025	0.0027	0.138	0.1096	0.0042	0.0074	0.0046	0.0405	0.0044	0.0079	0.1614
13	rs75022671	84100619	1.17	0.196050020118376	1.59	0.542287549749139	0.158032623963303	0.517144490638045	0.1291	0.0722	0.004	0.0032	0.0058	0.0039	0.0032	0.0163	0.1551	0.0032	0.0042	0.0054	0.0967	0.0066	0.0048	0.0025	0.0027	0.138	0.1096	0.0042	0.0074	0.0046	0.0405	0.0044	0.0079	0.1614
13	rs9546432	84109235	1.17	0.196050020118376	1.59	0.542287549749139	0.138905054443895	0.477461794124753	0.1284	0.0724	0.0041	0.0031	0.0057	0.0037	0.0027	0.0164	0.1552	0.0032	0.0043	0.0056	0.0971	0.0066	0.005	0.0024	0.0025	0.1374	0.1096	0.0048	0.0075	0.0047	0.04	0.0046	0.0081	0.162
13	rs34367659	84111572	1.17	0.196050020118376	1.59	0.542287549749139	0.138873556697708	0.460343720140596	0.1284	0.0725	0.0041	0.0031	0.0056	0.0037	0.0027	0.0164	0.1552	0.0032	0.0043	0.0056	0.0972	0.0066	0.005	0.0024	0.0025	0.1374	0.1097	0.0047	0.0075	0.0047	0.0399	0.0046	0.0081	0.162
13	rs1537381	84113684	1.17	0.196050020118376	1.59	0.542287549749139	0.138653192319575	0.451512714193527	0.1284	0.0725	0.0041	0.0031	0.0056	0.0037	0.0026	0.0163	0.1552	0.0032	0.0043	0.0056	0.0972	0.0066	0.005	0.0024	0.0025	0.1375	0.1097	0.0047	0.0075	0.0047	0.0399	0.0046	0.0081	0.1621
13	rs2151295	84121151	1.17	0.196050020118376	1.59	0.542287549749139	0.134877162147016	0.460075454014075	0.1283	0.0724	0.0042	0.0031	0.0056	0.0038	0.0027	0.0164	0.1553	0.0032	0.0043	0.0057	0.0971	0.0067	0.005	0.0025	0.0025	0.1377	0.1094	0.0048	0.0075	0.0047	0.0399	0.0046	0.0081	0.1615
13	rs6563353	84130232	1.17	0.196050020118376	1.59	0.542287549749139	0.129768330475344	0.540913717717668	0.1279	0.0718	0.0044	0.0031	0.0056	0.0038	0.0027	0.0163	0.1559	0.0032	0.0043	0.0058	0.0972	0.0066	0.005	0.0026	0.0026	0.1379	0.1094	0.0049	0.0075	0.0048	0.0398	0.0047	0.0082	0.161
13	rs9575335	84131956	1.17	0.196050020118376	1.59	0.542287549749139	0.129677642518308	0.599095015823208	0.1274	0.0714	0.0044	0.0031	0.0056	0.0038	0.0028	0.0163	0.156	0.0033	0.0044	0.0058	0.0975	0.0065	0.0051	0.0027	0.0026	0.1383	0.1093	0.0049	0.0075	0.0048	0.0397	0.0047	0.0083	0.1606
13	rs4326934	84132163	1.17	0.196050020118376	1.59	0.542287549749139	0.131102827018565	0.591369248676502	0.1274	0.0714	0.0044	0.0031	0.0056	0.0038	0.0028	0.0163	0.1559	0.0033	0.0044	0.0058	0.0974	0.0065	0.0051	0.0027	0.0026	0.1385	0.1092	0.0049	0.0075	0.0048	0.0398	0.0047	0.0083	0.1605
13	rs7322093	84132765	1.18	0.173671271070618	1.59	0.542287549749139	0.135372880715181	0.446448736735691	0.1264	0.0714	0.0047	0.0031	0.0055	0.004	0.0028	0.0158	0.156	0.0037	0.0042	0.0061	0.0957	0.0064	0.005	0.0034	0.0027	0.1393	0.1092	0.0049	0.0075	0.0049	0.0398	0.0051	0.0087	0.1602
13	rs7994501	84143298	1.17	0.196050020118376	1.61	0.475515229965307	0.146230873907002	0.127014223747842	0.1274	0.0732	0.0047	0.0025	0.0048	0.004	0.0024	0.0152	0.1564	0.0049	0.0038	0.0065	0.0949	0.0077	0.0048	0.0037	0.003	0.1419	0.107	0.0044	0.0068	0.0052	0.0375	0.0054	0.0098	0.1591
13	rs7336421	84143708	1.17	0.196050020118376	1.6	0.508176723760061	0.14714203972116	0.120232232063049	0.1273	0.0732	0.0047	0.0025	0.0047	0.004	0.0024	0.0151	0.1563	0.0049	0.0038	0.0065	0.0951	0.0077	0.0048	0.0037	0.003	0.1418	0.107	0.0044	0.0068	0.0052	0.0374	0.0054	0.0097	0.1592
13	rs9575342	84144721	1.17	0.196050020118376	1.6	0.508176723760061	0.149895739381595	0.127281264844169	0.1273	0.0732	0.0047	0.0025	0.0047	0.004	0.0024	0.0151	0.1562	0.0049	0.0038	0.0065	0.0951	0.0077	0.0048	0.0037	0.003	0.1418	0.107	0.0044	0.0068	0.0052	0.0374	0.0054	0.0097	0.1592
13	rs112633162	84165916	1.17	0.196050020118376	1.59	0.542287549749139	0.22594179562647	0.0985574267252826	0.1268	0.0742	0.0047	0.0024	0.0049	0.004	0.0023	0.0149	0.1549	0.0051	0.0038	0.0065	0.0946	0.0077	0.0046	0.0037	0.003	0.1421	0.1082	0.0043	0.0068	0.0051	0.0377	0.0053	0.0099	0.1593
13	rs117455241	84168369	1.17	0.196050020118376	1.59	0.542287549749139	0.227028423683189	0.09710791510032	0.1268	0.0742	0.0047	0.0024	0.0049	0.004	0.0023	0.0149	0.1549	0.0051	0.0038	0.0065	0.0946	0.0077	0.0046	0.0037	0.003	0.1421	0.1082	0.0043	0.0068	0.0051	0.0377	0.0053	0.0099	0.1593
13	rs11618725	84182635	1.17	0.196050020118376	1.59	0.542287549749139	0.309807124861726	0.0882031228215263	0.1264	0.0749	0.0047	0.0024	0.0049	0.004	0.0023	0.0147	0.1541	0.0052	0.0037	0.0065	0.0943	0.0078	0.0044	0.0037	0.003	0.1422	0.1091	0.0042	0.0068	0.0051	0.0379	0.0053	0.01	0.1594
13	rs76454137	84198316	1.17	0.196050020118376	1.59	0.542287549749139	0.307977244342616	0.0838416024055683	0.1263	0.075	0.0047	0.0024	0.005	0.004	0.0022	0.0147	0.1539	0.0052	0.0037	0.0065	0.0942	0.0078	0.0045	0.0037	0.003	0.1422	0.1093	0.0041	0.0068	0.005	0.0379	0.0052	0.01	0.1594
13	rs17353102	84203228	1.17	0.196050020118376	1.59	0.542287549749139	0.311593040376098	0.0814321838693286	0.1263	0.075	0.0047	0.0024	0.005	0.004	0.0022	0.0147	0.1538	0.0052	0.0037	0.0065	0.0942	0.0078	0.0045	0.0037	0.003	0.1422	0.1093	0.0041	0.0068	0.005	0.0379	0.0052	0.01	0.1595
13	rs73252483	84204669	1.17	0.196050020118376	1.59	0.542287549749139	0.311841512322641	0.0809835855775281	0.1263	0.075	0.0047	0.0024	0.005	0.004	0.0022	0.0147	0.1538	0.0052	0.0037	0.0065	0.0942	0.0078	0.0045	0.0037	0.003	0.1422	0.1093	0.0041	0.0068	0.005	0.0379	0.0052	0.01	0.1595
13	rs111236409	84209400	1.17	0.196050020118376	1.59	0.542287549749139	0.31944483212508	0.0766262266642241	0.1263	0.0751	0.0047	0.0024	0.005	0.004	0.0022	0.0147	0.1538	0.0052	0.0037	0.0065	0.0942	0.0078	0.0045	0.0037	0.003	0.1422	0.1094	0.0041	0.0068	0.005	0.0379	0.0052	0.01	0.1595
13	rs76319052	84210456	1.17	0.196050020118376	1.59	0.542287549749139	0.320049194061825	0.0764072979413735	0.1263	0.0751	0.0046	0.0024	0.005	0.004	0.0022	0.0147	0.1538	0.0052	0.0037	0.0065	0.0942	0.0078	0.0045	0.0037	0.003	0.1422	0.1094	0.0041	0.0068	0.005	0.0379	0.0052	0.01	0.1595
13	rs7322996	84214404	1.17	0.196050020118376	1.59	0.542287549749139	0.320956860502381	0.0773578385758807	0.1263	0.0751	0.0046	0.0024	0.005	0.004	0.0022	0.0147	0.1539	0.0052	0.0037	0.0065	0.0941	0.0078	0.0045	0.0037	0.003	0.1423	0.1094	0.0041	0.0068	0.005	0.0379	0.0052	0.0099	0.1596
13	rs115858679	84221716	1.17	0.196050020118376	1.58	0.577869115575703	0.326125746745725	0.0766262266642241	0.1263	0.0751	0.0046	0.0024	0.005	0.004	0.0022	0.0147	0.1539	0.0052	0.0036	0.0065	0.0943	0.0078	0.0045	0.0037	0.003	0.1423	0.1095	0.0041	0.0068	0.005	0.0379	0.0052	0.0099	0.1596
13	rs2483161	84225134	1.17	0.196050020118376	1.58	0.577869115575703	0.348337110697016	0.0773578385758807	0.1263	0.0752	0.0046	0.0024	0.0049	0.004	0.0023	0.0147	0.1541	0.0052	0.0036	0.0065	0.0944	0.0077	0.0045	0.0037	0.003	0.1422	0.1095	0.0041	0.0068	0.005	0.0379	0.0051	0.0099	0.1595
13	rs17268749	84236332	1.17	0.196050020118376	1.58	0.577869115575703	0.358149349345659	0.0776512785487973	0.1263	0.0752	0.0046	0.0023	0.0049	0.004	0.0023	0.0147	0.154	0.0052	0.0036	0.0065	0.0945	0.0077	0.0044	0.0037	0.003	0.1421	0.1096	0.0041	0.0068	0.0049	0.0379	0.0051	0.0099	0.1595
13	rs75997613	84236733	1.17	0.196050020118376	1.58	0.577869115575703	0.358202769663565	0.0776512785487973	0.1263	0.0752	0.0046	0.0023	0.0049	0.004	0.0023	0.0147	0.154	0.0052	0.0036	0.0065	0.0945	0.0077	0.0044	0.0037	0.003	0.1421	0.1096	0.0041	0.0068	0.0049	0.0379	0.0051	0.0099	0.1595
13	rs7999968	84246327	1.17	0.196050020118376	1.58	0.577869115575703	0.388646686409952	0.0826333451104271	0.1261	0.0752	0.0046	0.0024	0.0049	0.004	0.0023	0.0147	0.1538	0.0052	0.0034	0.0064	0.0948	0.0077	0.0044	0.0037	0.003	0.142	0.11	0.0041	0.0068	0.0049	0.0379	0.0051	0.0099	0.1596
13	rs4885880	84247679	1.17	0.196050020118376	1.58	0.577869115575703	0.389148062458313	0.0838416024055683	0.1262	0.0753	0.0047	0.0024	0.0049	0.0041	0.0023	0.0147	0.1537	0.0052	0.0034	0.0064	0.0949	0.0077	0.0044	0.0037	0.003	0.1419	0.11	0.0041	0.0068	0.0049	0.0379	0.0051	0.0099	0.1596
13	rs9546480	84256421	1.17	0.196050020118376	1.58	0.577869115575703	0.395920484887935	0.0804614915184349	0.1263	0.0751	0.0048	0.0023	0.0049	0.0041	0.0022	0.0146	0.1532	0.0051	0.0034	0.0064	0.0951	0.0077	0.0042	0.0037	0.003	0.1419	0.1106	0.004	0.0068	0.0049	0.0379	0.0049	0.0098	0.16
13	rs9546486	84266430	1.17	0.196050020118376	1.58	0.577869115575703	0.41653259822171	0.0874315386263172	0.1264	0.0751	0.005	0.0023	0.0048	0.0041	0.0022	0.0146	0.1528	0.0051	0.0034	0.0063	0.0953	0.0077	0.0041	0.0036	0.003	0.1419	0.1109	0.0039	0.0068	0.0048	0.0379	0.0049	0.0098	0.1603
13	rs76110751	84274473	1.17	0.196050020118376	1.58	0.577869115575703	0.40907013676551	0.0863558830275961	0.1265	0.075	0.0049	0.0023	0.0048	0.0041	0.0022	0.0146	0.1527	0.0051	0.0034	0.0063	0.0954	0.0077	0.0041	0.0036	0.003	0.1418	0.1111	0.0039	0.0067	0.0048	0.0379	0.0048	0.0097	0.1605
13	rs117060997	84275482	1.17	0.196050020118376	1.57	0.614941920479678	0.406616636827107	0.0860495335234299	0.1266	0.075	0.0049	0.0023	0.0048	0.0041	0.0022	0.0146	0.1527	0.0051	0.0034	0.0063	0.0954	0.0077	0.0041	0.0036	0.003	0.1419	0.111	0.0039	0.0067	0.0048	0.0379	0.0048	0.0097	0.1606
13	rs117390562	84279610	1.17	0.196050020118376	1.57	0.614941920479678	0.397045569055348	0.0902218807645841	0.127	0.0749	0.0048	0.0023	0.0047	0.0041	0.0022	0.0145	0.1523	0.005	0.0033	0.0062	0.0955	0.0076	0.0041	0.0036	0.0029	0.1417	0.1116	0.0038	0.0067	0.0047	0.0379	0.0047	0.0095	0.1615
13	rs2151509	84280273	1.17	0.196050020118376	1.57	0.614941920479678	0.393226847729462	0.0975097124464381	0.1273	0.0749	0.0047	0.0023	0.0046	0.0041	0.0022	0.0145	0.152	0.0049	0.0033	0.0061	0.0957	0.0076	0.004	0.0036	0.0029	0.1415	0.112	0.0037	0.0066	0.0047	0.0379	0.0046	0.0093	0.1622
13	rs9593824	84280830	1.16	0.220431575918666	1.56	0.653525583231	0.404681897138679	0.108852299542982	0.1276	0.0748	0.0045	0.0023	0.0045	0.0041	0.0022	0.0144	0.1517	0.0048	0.0032	0.006	0.0956	0.0075	0.004	0.0036	0.0029	0.1415	0.1125	0.0036	0.0065	0.0047	0.0379	0.0047	0.0091	0.1631
13	rs117555197	84281120	1.16	0.220431575918666	1.56	0.653525583231	0.410499987707834	0.114702484957293	0.1277	0.0748	0.0045	0.0023	0.0044	0.0041	0.0022	0.0144	0.1516	0.0047	0.0032	0.006	0.0957	0.0074	0.004	0.0035	0.0029	0.1415	0.1126	0.0036	0.0065	0.0046	0.0379	0.0047	0.0091	0.1633
13	rs7994348	84282216	1.16	0.220431575918666	1.55	0.693638871087907	0.430134451080492	0.140710388880104	0.1277	0.0748	0.0044	0.0023	0.0044	0.0041	0.0022	0.0144	0.1515	0.0047	0.0032	0.006	0.0957	0.0074	0.004	0.0035	0.0029	0.1415	0.1126	0.0036	0.0065	0.0046	0.0379	0.0046	0.0091	0.1635
13	rs55645276	84287511	1.16	0.220431575918666	1.55	0.693638871087907	0.428846396994943	0.127103214246606	0.1278	0.0748	0.0044	0.0023	0.0044	0.0041	0.0021	0.0143	0.1513	0.0047	0.0032	0.006	0.0956	0.0074	0.004	0.0035	0.0029	0.1415	0.1128	0.0035	0.0065	0.0046	0.0379	0.0046	0.0091	0.1636
13	rs72634885	84290415	1.16	0.220431575918666	1.55	0.693638871087907	0.43565950733279	0.132213795627726	0.1279	0.0747	0.0044	0.0023	0.0044	0.0042	0.0021	0.0143	0.1512	0.0047	0.0032	0.006	0.0954	0.0074	0.004	0.0035	0.0029	0.1416	0.1129	0.0035	0.0065	0.0047	0.0379	0.0046	0.0091	0.1638
13	rs7328676	84295586	1.16	0.220431575918666	1.55	0.693638871087907	0.453765957592284	0.143213210765315	0.128	0.0747	0.0044	0.0023	0.0044	0.0042	0.0021	0.0143	0.151	0.0047	0.0032	0.006	0.0953	0.0074	0.004	0.0035	0.003	0.1415	0.113	0.0035	0.0065	0.0047	0.0379	0.0046	0.0091	0.1639
13	rs117647765	84303860	1.16	0.220431575918666	1.55	0.693638871087907	0.471191549896635	0.120232232063049	0.128	0.0751	0.0044	0.0022	0.0044	0.0041	0.002	0.0143	0.1511	0.0047	0.0033	0.0059	0.0953	0.0074	0.0039	0.0035	0.0029	0.141	0.1136	0.0035	0.0064	0.0046	0.0379	0.0045	0.0091	0.1643
13	rs17077186	84304861	1.16	0.220431575918666	1.55	0.693638871087907	0.474506009308376	0.123561772776244	0.128	0.0751	0.0043	0.0022	0.0044	0.0041	0.002	0.0143	0.1511	0.0047	0.0033	0.0059	0.0953	0.0074	0.0039	0.0035	0.0029	0.141	0.1136	0.0035	0.0064	0.0046	0.0379	0.0045	0.0091	0.1644
13	rs78081878	84310806	1.16	0.220431575918666	1.55	0.693638871087907	0.482779489537365	0.13675774220584	0.128	0.0751	0.0043	0.0022	0.0043	0.0041	0.002	0.0144	0.1509	0.0047	0.0033	0.0059	0.0951	0.0074	0.0039	0.0035	0.0029	0.141	0.1138	0.0034	0.0064	0.0046	0.0379	0.0045	0.0091	0.1646
13	rs9575398	84314175	1.16	0.220431575918666	1.54	0.735299729443272	0.50928561595267	0.150532852689932	0.1282	0.075	0.0043	0.0022	0.0043	0.0041	0.002	0.0144	0.1509	0.0047	0.0032	0.0059	0.0949	0.0074	0.0038	0.0034	0.0029	0.141	0.114	0.0034	0.0064	0.0046	0.0378	0.0045	0.0091	0.1648
13	rs9531508	84318052	1.15	0.246899131395369	1.54	0.735299729443272	0.611275787722539	0.15894691087472	0.1282	0.0755	0.0042	0.0022	0.0042	0.0041	0.0019	0.0143	0.1501	0.0048	0.0032	0.0058	0.0949	0.0074	0.0037	0.0034	0.0029	0.1413	0.1149	0.0033	0.0065	0.0045	0.038	0.0043	0.0093	0.1648
13	rs9575400	84323936	1.15	0.246899131395369	1.54	0.735299729443272	0.656510655821909	0.171471809883169	0.1284	0.0753	0.0038	0.0021	0.0042	0.0037	0.0016	0.0142	0.1505	0.0046	0.0032	0.0056	0.0951	0.0073	0.0033	0.0032	0.0027	0.1414	0.1152	0.0032	0.0065	0.0042	0.0384	0.0039	0.0095	0.1663
13	rs72636312	84326980	1.16	0.220431575918666	1.54	0.735299729443272	0.665632628562719	0.190046572713624	0.1287	0.0752	0.0037	0.0021	0.0041	0.0037	0.0016	0.0141	0.1506	0.0046	0.0031	0.0056	0.095	0.0073	0.0033	0.0032	0.0027	0.1416	0.1153	0.0032	0.0065	0.0042	0.0384	0.0038	0.0094	0.1666
13	rs1331931	84327731	1.16	0.220431575918666	1.54	0.735299729443272	0.676697437976033	0.218020067032075	0.1287	0.0752	0.0037	0.0021	0.0041	0.0037	0.0016	0.0141	0.1506	0.0046	0.0031	0.0056	0.095	0.0073	0.0032	0.0032	0.0027	0.1416	0.1153	0.0032	0.0065	0.0042	0.0384	0.0038	0.0094	0.1666
13	rs72636315	84377041	1.16	0.220431575918666	1.53	0.778525311864042	0.631034104045882	0.233024680425355	0.13	0.0749	0.0036	0.002	0.0042	0.0035	0.0015	0.0142	0.1505	0.0046	0.0031	0.0053	0.0949	0.0072	0.0032	0.003	0.0026	0.1416	0.1149	0.0032	0.0065	0.0039	0.0388	0.0035	0.0095	0.1674
13	rs9593831	84379119	1.16	0.220431575918666	1.53	0.778525311864042	0.638862258382892	0.24655537161981	0.13	0.0749	0.0036	0.002	0.0042	0.0035	0.0015	0.0142	0.1504	0.0046	0.0031	0.0053	0.095	0.0072	0.0032	0.003	0.0026	0.1416	0.1148	0.0032	0.0065	0.0039	0.0389	0.0035	0.0095	0.1674
13	rs9546526	84399251	1.16	0.220431575918666	1.53	0.778525311864042	0.608298905938173	0.259529890680576	0.1304	0.075	0.0035	0.002	0.0042	0.0035	0.0015	0.0141	0.1505	0.0046	0.0031	0.0053	0.0949	0.0072	0.0032	0.003	0.0026	0.1419	0.1143	0.0033	0.0064	0.0038	0.0389	0.0034	0.0095	0.1675
13	rs9635050	84409054	1.16	0.220431575918666	1.53	0.778525311864042	0.608990607086902	0.284569635300239	0.1306	0.0751	0.0035	0.002	0.0042	0.0035	0.0015	0.0141	0.1505	0.0046	0.0031	0.0052	0.0949	0.0072	0.0032	0.003	0.0025	0.1422	0.1141	0.0034	0.0063	0.0038	0.0389	0.0033	0.0095	0.1675
13	rs77975631	84413291	1.16	0.220431575918666	1.53	0.778525311864042	0.580116965578297	0.267529005267728	0.1306	0.0751	0.0035	0.002	0.0042	0.0034	0.0015	0.0143	0.1504	0.0046	0.0031	0.0052	0.0949	0.0072	0.0032	0.003	0.0025	0.1422	0.114	0.0034	0.0063	0.0038	0.0389	0.0033	0.0094	0.1675
13	rs75431899	84413449	1.16	0.220431575918666	1.53	0.778525311864042	0.579778761478843	0.266610995120103	0.1306	0.0751	0.0035	0.002	0.0042	0.0034	0.0015	0.0143	0.1504	0.0046	0.0031	0.0052	0.0949	0.0072	0.0032	0.003	0.0025	0.1422	0.114	0.0034	0.0063	0.0038	0.0389	0.0033	0.0094	0.1675
13	rs74442376	84417741	1.16	0.220431575918666	1.53	0.778525311864042	0.572495984914933	0.275834932290775	0.1307	0.075	0.0035	0.002	0.0042	0.0034	0.0015	0.0143	0.1504	0.0047	0.0031	0.0052	0.0948	0.0073	0.0032	0.003	0.0025	0.1424	0.114	0.0034	0.0063	0.0038	0.0389	0.0033	0.0094	0.1675
13	rs12877892	84438335	1.16	0.220431575918666	1.53	0.778525311864042	0.521698726283187	0.280716080362443	0.1308	0.0752	0.0035	0.002	0.0042	0.003	0.0015	0.0143	0.1504	0.0048	0.0031	0.0052	0.0945	0.0072	0.0032	0.003	0.0025	0.1426	0.1141	0.0034	0.0062	0.0037	0.0388	0.0033	0.0095	0.1678
13	rs9546536	84447034	1.16	0.220431575918666	1.53	0.778525311864042	0.534970255764248	0.309581160254168	0.1309	0.0752	0.0036	0.002	0.0042	0.0028	0.0015	0.0143	0.1504	0.0049	0.0032	0.0052	0.0943	0.0072	0.0032	0.003	0.0025	0.1427	0.1141	0.0034	0.0062	0.0036	0.0388	0.0033	0.0095	0.1679
13	rs9575423	84467976	1.16	0.220431575918666	1.53	0.778525311864042	0.357775521723869	0.302046984679206	0.1319	0.0742	0.0038	0.002	0.0041	0.0024	0.0014	0.014	0.1517	0.0047	0.0031	0.005	0.0928	0.0072	0.0031	0.0022	0.0019	0.1457	0.1143	0.0034	0.0059	0.0034	0.0387	0.0031	0.009	0.1688
13	rs9531522	84471429	1.16	0.220431575918666	1.53	0.778525311864042	0.360986263593816	0.310541838394933	0.1322	0.0739	0.0039	0.002	0.0041	0.0023	0.0014	0.0141	0.152	0.0046	0.0031	0.0052	0.0924	0.0071	0.0031	0.0021	0.0018	0.146	0.1142	0.0033	0.0058	0.0034	0.0387	0.0031	0.009	0.1688
13	rs79338077	84474192	1.16	0.220431575918666	1.53	0.778525311864042	0.340588589427075	0.295160234647221	0.1324	0.074	0.0039	0.002	0.004	0.0023	0.0014	0.0142	0.1521	0.0046	0.0031	0.0052	0.0923	0.0071	0.0031	0.002	0.0018	0.1462	0.1138	0.0033	0.0058	0.0034	0.0387	0.003	0.009	0.169
13	rs76668923	84476301	1.16	0.220431575918666	1.54	0.735299729443272	0.339236684660293	0.315117118608855	0.1326	0.074	0.0039	0.002	0.004	0.0023	0.0014	0.0142	0.152	0.0046	0.0031	0.0052	0.0921	0.007	0.0031	0.0019	0.0018	0.1465	0.1136	0.0033	0.0058	0.0033	0.0386	0.003	0.009	0.1691
13	rs928602	84476951	1.16	0.220431575918666	1.55	0.693638871087907	0.348705827395524	0.337177856360444	0.1328	0.0739	0.004	0.002	0.0041	0.0023	0.0014	0.0142	0.1521	0.0047	0.0032	0.0053	0.0926	0.007	0.0032	0.0018	0.0018	0.1459	0.1136	0.0033	0.0058	0.0034	0.0387	0.003	0.009	0.1688
13	rs74379251	84481447	1.17	0.196050020118376	1.56	0.653525583231	0.273559744953496	0.308741294732316	0.1336	0.0743	0.0041	0.0019	0.0041	0.002	0.0013	0.0141	0.1524	0.0045	0.0032	0.0052	0.091	0.007	0.0032	0.0017	0.0016	0.147	0.113	0.0032	0.0057	0.0033	0.0381	0.0031	0.0087	0.1706
13	rs76967278	84481760	1.17	0.196050020118376	1.56	0.653525583231	0.279527446634502	0.293386994562684	0.1337	0.0742	0.0042	0.002	0.0041	0.002	0.0013	0.014	0.1524	0.0045	0.0032	0.0052	0.0907	0.007	0.0032	0.0017	0.0016	0.1472	0.113	0.0032	0.0056	0.0033	0.0379	0.0031	0.0086	0.1707
13	rs9575459	84491110	1.17	0.196050020118376	1.56	0.653525583231	0.318740500778454	0.303835793958286	0.1347	0.074	0.0044	0.002	0.0041	0.0019	0.0013	0.0138	0.1524	0.0047	0.0034	0.0052	0.0897	0.007	0.0033	0.0015	0.0015	0.1473	0.1128	0.0032	0.0055	0.0033	0.038	0.0031	0.0085	0.171
13	rs9575467	84492204	1.17	0.196050020118376	1.55	0.693638871087907	0.308668958479576	0.309941310672402	0.1349	0.074	0.0044	0.002	0.0041	0.0019	0.0013	0.0138	0.1524	0.0047	0.0035	0.0052	0.0895	0.007	0.0033	0.0015	0.0015	0.1474	0.1125	0.0032	0.0055	0.0034	0.0379	0.0031	0.0085	0.1713
13	rs2210726	84492936	1.17	0.196050020118376	1.55	0.693638871087907	0.316031440812883	0.314634575488926	0.1348	0.0742	0.0045	0.002	0.0041	0.0019	0.0013	0.0139	0.1526	0.0048	0.0035	0.0053	0.0891	0.007	0.0032	0.0015	0.0015	0.1474	0.1121	0.0032	0.0055	0.0034	0.038	0.0032	0.0086	0.1714
13	rs72628098	84501991	1.17	0.196050020118376	1.54	0.735299729443272	0.322219744139416	0.296818168391985	0.1348	0.0742	0.0046	0.0019	0.0041	0.0019	0.0013	0.0139	0.1527	0.0049	0.0036	0.0053	0.0887	0.0069	0.0032	0.0015	0.0016	0.1475	0.112	0.0031	0.0055	0.0034	0.0379	0.0032	0.0086	0.1716
13	rs116635406	84518283	1.17	0.196050020118376	1.54	0.735299729443272	0.332056565015079	0.33055052134731	0.1348	0.0743	0.0047	0.0019	0.0041	0.0019	0.0013	0.014	0.1528	0.0049	0.0036	0.0053	0.0885	0.0069	0.0033	0.0015	0.0016	0.1475	0.1117	0.0031	0.0055	0.0034	0.0378	0.0032	0.0086	0.1717
13	rs17077556	84519808	1.17	0.196050020118376	1.53	0.778525311864042	0.340224340688233	0.335087344491429	0.1348	0.0743	0.0047	0.0019	0.0041	0.0019	0.0013	0.014	0.1528	0.0049	0.0036	0.0053	0.0885	0.0069	0.0033	0.0015	0.0016	0.1474	0.1116	0.0031	0.0055	0.0034	0.0379	0.0032	0.0086	0.1717
13	rs9575489	84523659	1.17	0.196050020118376	1.53	0.778525311864042	0.382158571038061	0.327983615755544	0.1347	0.0743	0.0047	0.002	0.0041	0.0017	0.0013	0.014	0.1527	0.0049	0.0037	0.0053	0.0886	0.0069	0.0031	0.0014	0.0015	0.1473	0.1119	0.0031	0.0055	0.0034	0.038	0.0032	0.0087	0.1719
13	rs1413856	84554706	1.17	0.196050020118376	1.53	0.778525311864042	0.363457798861436	0.310061388524399	0.135	0.0742	0.0049	0.002	0.0042	0.0017	0.0012	0.0141	0.153	0.0049	0.0038	0.0053	0.0886	0.0069	0.0032	0.0014	0.0015	0.1468	0.1113	0.003	0.0055	0.0034	0.0378	0.0032	0.0087	0.172
13	rs7996569	84558654	1.17	0.196050020118376	1.53	0.778525311864042	0.373048328186026	0.295870434343959	0.1354	0.0738	0.0054	0.002	0.0042	0.0018	0.0013	0.014	0.1524	0.0049	0.0039	0.0053	0.0883	0.0072	0.0034	0.0014	0.0015	0.1469	0.1114	0.003	0.0055	0.0035	0.0379	0.0032	0.0086	0.1717
13	rs78106480	84564345	1.17	0.196050020118376	1.52	0.823332010267983	0.300958864231046	0.273173119035646	0.1351	0.0742	0.0053	0.0021	0.0042	0.0019	0.0014	0.014	0.152	0.0046	0.0039	0.0053	0.0888	0.0072	0.0035	0.0014	0.002	0.1467	0.1114	0.0031	0.0055	0.0036	0.0378	0.0031	0.0086	0.1709
13	rs9531539	84592699	1.16	0.220431575918666	1.53	0.778525311864042	0.297506059197779	0.263063003381915	0.1347	0.0747	0.0053	0.0022	0.0042	0.002	0.0016	0.0139	0.1517	0.0043	0.004	0.0054	0.0896	0.0072	0.0037	0.0015	0.0027	0.1466	0.1112	0.0032	0.0056	0.0037	0.0378	0.003	0.0086	0.1696
13	rs116727050	84593622	1.16	0.220431575918666	1.54	0.735299729443272	0.312537789085471	0.258506954013813	0.1347	0.0747	0.0054	0.0022	0.0042	0.002	0.0016	0.0139	0.1517	0.0043	0.004	0.0054	0.0895	0.0072	0.0036	0.0015	0.0027	0.1466	0.1112	0.0032	0.0056	0.0037	0.0378	0.003	0.0086	0.1695
13	rs9670193	84593962	1.16	0.220431575918666	1.54	0.735299729443272	0.321461702046251	0.260098735734669	0.1346	0.0747	0.0054	0.0022	0.0042	0.002	0.0016	0.0139	0.1517	0.0043	0.004	0.0054	0.0895	0.0072	0.0036	0.0015	0.0027	0.1466	0.1111	0.0032	0.0056	0.0037	0.0378	0.003	0.0086	0.1695
13	rs9565910	84597148	1.16	0.220431575918666	1.54	0.735299729443272	0.29503893806038	0.219419599078099	0.1346	0.0748	0.0054	0.0022	0.0043	0.002	0.0018	0.0139	0.1516	0.0043	0.0042	0.0054	0.0893	0.0073	0.0037	0.0015	0.0027	0.1464	0.1111	0.0032	0.0056	0.0037	0.0378	0.003	0.0086	0.1695
13	rs80033672	84597229	1.16	0.220431575918666	1.57	0.614941920479678	0.287369951243247	0.206825072014363	0.1346	0.0748	0.0054	0.0022	0.0043	0.002	0.0018	0.0139	0.1515	0.0043	0.0042	0.0054	0.0893	0.0073	0.0037	0.0015	0.0027	0.1464	0.1111	0.0032	0.0056	0.0038	0.0378	0.003	0.0086	0.1695
13	rs4390476	84598570	1.16	0.220431575918666	1.57	0.614941920479678	0.272078659578787	0.198219832327859	0.1346	0.0748	0.0054	0.0022	0.0043	0.002	0.0018	0.014	0.1514	0.0043	0.0042	0.0054	0.0892	0.0073	0.0037	0.0016	0.0027	0.1463	0.1109	0.0032	0.0056	0.0038	0.0379	0.0031	0.0086	0.1693
13	rs61961283	84604697	1.16	0.220431575918666	1.57	0.614941920479678	0.265969432760975	0.203242205344153	0.1347	0.0747	0.0054	0.0022	0.0044	0.0021	0.0018	0.014	0.1514	0.0043	0.0042	0.0055	0.0892	0.0073	0.0038	0.0016	0.0028	0.1461	0.1108	0.0032	0.0056	0.0039	0.038	0.0031	0.0086	0.1691
13	rs76684841	84607430	1.16	0.220431575918666	1.57	0.614941920479678	0.254689386936018	0.208942361440764	0.1347	0.0747	0.0054	0.0022	0.0044	0.0021	0.0018	0.0141	0.1513	0.0043	0.0042	0.0055	0.0892	0.0073	0.0038	0.0016	0.0028	0.146	0.1108	0.0032	0.0054	0.0039	0.038	0.0031	0.0086	0.169
13	rs78748619	84614473	1.16	0.220431575918666	1.57	0.614941920479678	0.246820312487709	0.210854034223391	0.1347	0.0748	0.0054	0.0022	0.0044	0.0021	0.0018	0.0141	0.1513	0.0042	0.0042	0.0055	0.0892	0.0073	0.0038	0.0016	0.0028	0.1458	0.111	0.0032	0.0054	0.0039	0.0381	0.0032	0.0086	0.169
13	rs9319011	84624659	1.16	0.220431575918666	1.58	0.577869115575703	0.202065333848041	0.234895375970561	0.1345	0.0749	0.0052	0.0022	0.0044	0.0021	0.002	0.0144	0.1509	0.0041	0.0043	0.0056	0.089	0.0074	0.0039	0.0017	0.0029	0.1455	0.1108	0.0032	0.0053	0.004	0.0382	0.0036	0.0086	0.1688
13	rs9319012	84624732	1.16	0.220431575918666	1.59	0.542287549749139	0.182487536964208	0.213625497193365	0.1344	0.0749	0.0052	0.0022	0.0044	0.0022	0.002	0.0144	0.1511	0.0038	0.0043	0.0056	0.0887	0.0076	0.004	0.0017	0.0029	0.1454	0.1109	0.0032	0.0053	0.004	0.0382	0.0036	0.0087	0.1687
13	rs9319013	84624912	1.16	0.220431575918666	1.59	0.542287549749139	0.151416565783713	0.180878975749788	0.1343	0.0749	0.0052	0.0022	0.0045	0.0021	0.002	0.0144	0.151	0.0036	0.0044	0.0056	0.0886	0.0077	0.0041	0.0017	0.0029	0.1455	0.1108	0.0032	0.0053	0.004	0.0382	0.0036	0.0087	0.1687
13	rs9602369	84633596	1.18	0.173671271070618	1.58	0.577869115575703	0.256968915400123	0.31306782631699	0.1336	0.0761	0.0048	0.0018	0.004	0.0019	0.0019	0.0144	0.1495	0.0026	0.0036	0.0055	0.0902	0.008	0.004	0.0016	0.0028	0.1491	0.1103	0.0034	0.005	0.0043	0.0387	0.0035	0.0081	0.1686
13	Affx-9874323	84636627	1.18	0.173671271070618	1.58	0.577869115575703	0.255894815495223	0.333859399609434	0.1335	0.0762	0.0047	0.0017	0.004	0.0018	0.0019	0.0145	0.1495	0.0026	0.0036	0.0055	0.0905	0.008	0.004	0.0016	0.0028	0.1489	0.1102	0.0035	0.005	0.0043	0.0387	0.0036	0.008	0.1687
13	rs17077712	84653105	1.18	0.173671271070618	1.58	0.577869115575703	0.250959042542698	0.372013357969827	0.1334	0.0762	0.0047	0.0019	0.004	0.0018	0.0018	0.0147	0.1496	0.0025	0.0035	0.0055	0.0904	0.008	0.0041	0.0016	0.0028	0.1493	0.1098	0.0035	0.005	0.0043	0.0388	0.0035	0.0077	0.1691
13	rs117259205	84655801	1.18	0.173671271070618	1.58	0.577869115575703	0.250826372663208	0.379503284695167	0.1334	0.0762	0.0048	0.0019	0.004	0.0018	0.0018	0.0147	0.1496	0.0025	0.0035	0.0055	0.0904	0.008	0.0041	0.0016	0.0028	0.1493	0.1098	0.0035	0.005	0.0043	0.0388	0.0035	0.0077	0.1692
13	rs9593873	84668039	1.18	0.173671271070618	1.58	0.577869115575703	0.252642851526911	0.388187290811279	0.1334	0.0762	0.0048	0.0019	0.004	0.0018	0.0018	0.0147	0.1496	0.0025	0.0035	0.0055	0.0904	0.008	0.0041	0.0015	0.0028	0.1494	0.1098	0.0035	0.005	0.0043	0.0388	0.0035	0.0077	0.1692
13	rs9575517	84674290	1.18	0.173671271070618	1.58	0.577869115575703	0.252154799598612	0.388571666140115	0.1334	0.0762	0.0048	0.0019	0.004	0.0018	0.0018	0.0147	0.1496	0.0025	0.0035	0.0055	0.0904	0.008	0.0041	0.0015	0.0028	0.1494	0.1098	0.0035	0.005	0.0043	0.0388	0.0035	0.0077	0.1692
13	rs17077737	84683979	1.18	0.173671271070618	1.6	0.508176723760061	0.262965670037253	0.408832782267293	0.1334	0.0761	0.0048	0.0019	0.004	0.0017	0.0018	0.0148	0.1497	0.0025	0.0035	0.0056	0.0904	0.0079	0.0041	0.0015	0.0028	0.1495	0.1098	0.0035	0.005	0.0043	0.0387	0.0035	0.0076	0.1693
13	rs59108611	84693275	1.18	0.173671271070618	1.6	0.508176723760061	0.274766321313162	0.433987584331705	0.1334	0.0761	0.0048	0.0019	0.004	0.0017	0.0017	0.0148	0.1497	0.0025	0.0034	0.0056	0.0904	0.0078	0.0041	0.0015	0.0028	0.1496	0.1098	0.0035	0.005	0.0043	0.0386	0.0035	0.0076	0.1694
13	rs4539486	84697047	1.18	0.173671271070618	1.6	0.508176723760061	0.27625526815392	0.434515925151015	0.1333	0.0761	0.0048	0.0019	0.004	0.0017	0.0017	0.0148	0.1499	0.0025	0.0034	0.0056	0.0904	0.0078	0.0041	0.0015	0.0028	0.1496	0.1098	0.0035	0.005	0.0043	0.0386	0.0035	0.0076	0.1694
13	rs75908359	84697559	1.18	0.173671271070618	1.6	0.508176723760061	0.275929190600305	0.433063402151992	0.1333	0.0761	0.0048	0.0019	0.004	0.0017	0.0017	0.0148	0.1499	0.0025	0.0034	0.0056	0.0904	0.0078	0.0041	0.0015	0.0028	0.1496	0.1098	0.0035	0.005	0.0043	0.0386	0.0035	0.0076	0.1694
13	rs2809154	84727524	1.18	0.173671271070618	1.6	0.508176723760061	0.260837916090801	0.453783056671463	0.1337	0.0761	0.0048	0.0018	0.004	0.0017	0.0019	0.0148	0.1497	0.0024	0.0035	0.0057	0.0904	0.0077	0.0041	0.0015	0.0027	0.1496	0.1095	0.0035	0.005	0.0043	0.0386	0.0035	0.0076	0.1693
13	rs74739093	84733402	1.18	0.173671271070618	1.62	0.444280725791627	0.262512169656966	0.459002800093993	0.1339	0.0761	0.0048	0.0018	0.004	0.0017	0.0018	0.0148	0.1497	0.0024	0.0035	0.0057	0.0905	0.0077	0.0041	0.0015	0.0027	0.1497	0.1095	0.0035	0.005	0.0043	0.0386	0.0035	0.0075	0.1693
13	rs72642151	84752509	1.18	0.173671271070618	1.62	0.444280725791627	0.277935513951349	0.486421483203512	0.1347	0.0761	0.0048	0.0017	0.004	0.0017	0.0018	0.0147	0.1493	0.0024	0.0035	0.0058	0.0908	0.0075	0.0041	0.0014	0.0027	0.1501	0.1091	0.0035	0.0049	0.0042	0.0385	0.0035	0.0075	0.1693
13	rs9593877	84757962	1.18	0.173671271070618	1.62	0.444280725791627	0.286276398928375	0.524899123539772	0.135	0.0762	0.0048	0.0016	0.004	0.0017	0.0018	0.0146	0.1492	0.0024	0.0035	0.0059	0.091	0.0075	0.0042	0.0014	0.0027	0.1502	0.1089	0.0035	0.0049	0.0042	0.0385	0.0034	0.0075	0.1694
13	rs11616562	84758025	1.18	0.173671271070618	1.62	0.444280725791627	0.287846104403303	0.516177204974942	0.135	0.0761	0.0048	0.0016	0.004	0.0017	0.0018	0.0146	0.1491	0.0024	0.0035	0.0059	0.0909	0.0075	0.0042	0.0014	0.0027	0.1503	0.1088	0.0034	0.0049	0.0042	0.0385	0.0034	0.0075	0.1693
13	rs2774079	84758972	1.19	0.153209069243504	1.62	0.444280725791627	0.285754184233917	0.517282711529045	0.1351	0.0761	0.0048	0.0016	0.004	0.0017	0.0017	0.0146	0.149	0.0024	0.0035	0.0059	0.0908	0.0075	0.0041	0.0014	0.0027	0.1505	0.1088	0.0036	0.0048	0.0042	0.0384	0.0034	0.0074	0.1693
13	rs9602395	84773403	1.19	0.153209069243504	1.62	0.444280725791627	0.326889521660522	0.504742962485496	0.1359	0.0758	0.0049	0.0016	0.0041	0.0016	0.0017	0.0147	0.1484	0.0024	0.0034	0.0059	0.0911	0.0073	0.0041	0.0014	0.0028	0.1511	0.1086	0.0035	0.0048	0.004	0.0385	0.0034	0.0073	0.1692
13	rs76890542	84773452	1.19	0.153209069243504	1.62	0.444280725791627	0.32683857428343	0.503507014144842	0.1359	0.0758	0.0049	0.0016	0.0041	0.0016	0.0017	0.0147	0.1484	0.0024	0.0034	0.0059	0.0911	0.0073	0.0041	0.0014	0.0028	0.1511	0.1086	0.0035	0.0048	0.004	0.0385	0.0034	0.0073	0.1692
13	rs116917070	84781798	1.19	0.153209069243504	1.62	0.444280725791627	0.328726390064156	0.51024535058968	0.1364	0.0755	0.0049	0.0016	0.0042	0.0016	0.0017	0.0146	0.1491	0.0024	0.0034	0.0059	0.0909	0.0072	0.0041	0.0014	0.0028	0.1511	0.1079	0.0035	0.0048	0.004	0.0386	0.0034	0.0072	0.1692
13	rs2774061	84781908	1.19	0.153209069243504	1.62	0.444280725791627	0.328368800237713	0.519218779517228	0.1364	0.0755	0.0049	0.0016	0.0042	0.0016	0.0017	0.0146	0.1492	0.0024	0.0034	0.0059	0.0909	0.0072	0.0041	0.0014	0.0028	0.1511	0.1078	0.0035	0.0048	0.004	0.0386	0.0034	0.0072	0.1692
13	rs9546634	84787767	1.19	0.153209069243504	1.62	0.444280725791627	0.334217675143371	0.520049079486106	0.1365	0.0753	0.0049	0.0016	0.0042	0.0016	0.0017	0.0146	0.1489	0.0025	0.0034	0.0059	0.0908	0.0072	0.0041	0.0014	0.0028	0.1515	0.1079	0.0035	0.0048	0.004	0.0385	0.0034	0.0071	0.1693
13	rs12867834	84790227	1.19	0.153209069243504	1.62	0.444280725791627	0.333496494025403	0.521156664447088	0.1366	0.0751	0.0049	0.0016	0.0042	0.0017	0.0017	0.0146	0.1488	0.0025	0.0034	0.0059	0.0909	0.0072	0.0041	0.0015	0.0028	0.1517	0.1079	0.0035	0.0048	0.004	0.0385	0.0034	0.0071	0.1693
13	rs118078240	84791176	1.19	0.153209069243504	1.62	0.444280725791627	0.33426921910652	0.523373607470373	0.1366	0.0751	0.0049	0.0016	0.0042	0.0017	0.0017	0.0146	0.1488	0.0025	0.0034	0.0059	0.0909	0.0072	0.0041	0.0015	0.0028	0.1518	0.1079	0.0035	0.0048	0.004	0.0384	0.0034	0.0071	0.1694
13	rs117417139	84811890	1.19	0.153209069243504	1.61	0.475515229965307	0.337473019399268	0.532543317198004	0.1368	0.0749	0.0049	0.0016	0.0041	0.0017	0.0017	0.0146	0.1484	0.0025	0.0034	0.0059	0.0908	0.0072	0.0041	0.0015	0.0028	0.1523	0.108	0.0035	0.0047	0.0039	0.0383	0.0034	0.007	0.1695
13	rs9593886	84818226	1.19	0.153209069243504	1.61	0.475515229965307	0.342726104233806	0.542591677348142	0.1369	0.0748	0.0049	0.0016	0.0041	0.0017	0.0017	0.0145	0.1483	0.0025	0.0034	0.0059	0.0908	0.0072	0.0041	0.0015	0.0028	0.1525	0.108	0.0035	0.0047	0.0039	0.0383	0.0035	0.0069	0.1695
13	rs78901613	84831644	1.19	0.153209069243504	1.61	0.475515229965307	0.357935709002887	0.523096360519888	0.1368	0.0749	0.005	0.0017	0.0041	0.0017	0.0017	0.0145	0.1481	0.0025	0.0034	0.0059	0.0907	0.0072	0.0041	0.0015	0.0029	0.1527	0.1079	0.0035	0.0047	0.0039	0.0383	0.0035	0.007	0.1692
13	rs7990572	84845106	1.19	0.153209069243504	1.61	0.475515229965307	0.356921811842955	0.526564590163314	0.1369	0.0748	0.0049	0.0017	0.0041	0.0017	0.0017	0.0145	0.1479	0.0026	0.0034	0.0059	0.0907	0.0072	0.0042	0.0015	0.0029	0.1529	0.1079	0.0035	0.0047	0.0039	0.0383	0.0035	0.0069	0.1692
13	rs2150148	84845470	1.19	0.153209069243504	1.61	0.475515229965307	0.364966442159159	0.525315366354696	0.1369	0.0748	0.0049	0.0017	0.0041	0.0017	0.0017	0.0145	0.1479	0.0026	0.0034	0.006	0.0907	0.0071	0.0042	0.0015	0.0029	0.1529	0.1079	0.0035	0.0047	0.0039	0.0383	0.0035	0.007	0.1691
13	rs76499321	84868823	1.19	0.153209069243504	1.61	0.475515229965307	0.337006965946819	0.530873141200449	0.1369	0.0749	0.005	0.0017	0.0041	0.0017	0.0017	0.0146	0.148	0.0026	0.0034	0.006	0.0906	0.0071	0.0042	0.0015	0.0028	0.1529	0.1079	0.0035	0.0047	0.0039	0.0383	0.0035	0.007	0.1692
13	rs117345364	84888654	1.19	0.153209069243504	1.59	0.542287549749139	0.240035117014787	0.559018603811544	0.1371	0.075	0.005	0.0017	0.0041	0.0017	0.0016	0.0146	0.1482	0.0026	0.0034	0.006	0.0902	0.0071	0.0042	0.0015	0.0023	0.153	0.1078	0.0035	0.0047	0.0039	0.0382	0.0036	0.0069	0.1693
13	rs11616535	84888859	1.19	0.153209069243504	1.59	0.542287549749139	0.239301995730421	0.559300449424645	0.1371	0.075	0.005	0.0017	0.0041	0.0017	0.0016	0.0146	0.1482	0.0026	0.0034	0.006	0.0902	0.0071	0.0042	0.0015	0.0023	0.153	0.1078	0.0035	0.0047	0.0039	0.0382	0.0036	0.0069	0.1693
13	rs9531571	84898864	1.19	0.153209069243504	1.6	0.508176723760061	0.208073218371334	0.587372771059601	0.1372	0.0752	0.005	0.0018	0.0041	0.0017	0.0016	0.0146	0.1483	0.0026	0.0034	0.006	0.09	0.0071	0.0042	0.0015	0.0019	0.1532	0.1078	0.0035	0.0047	0.0039	0.0382	0.0036	0.0069	0.1694
13	rs77371048	84899774	1.19	0.153209069243504	1.6	0.508176723760061	0.207436120137288	0.588799337751422	0.1372	0.0752	0.005	0.0018	0.0041	0.0017	0.0016	0.0146	0.1484	0.0026	0.0034	0.006	0.09	0.0071	0.0042	0.0015	0.0019	0.1532	0.1078	0.0035	0.0047	0.0039	0.0382	0.0036	0.0069	0.1694
13	rs7323581	84901044	1.19	0.153209069243504	1.6	0.508176723760061	0.209510722253629	0.599954910725939	0.1371	0.0752	0.005	0.0017	0.0041	0.0018	0.0016	0.0146	0.1483	0.0026	0.0035	0.0061	0.09	0.0071	0.0042	0.0015	0.0019	0.1532	0.1078	0.0035	0.0047	0.0039	0.0381	0.0037	0.0069	0.1693
13	rs1541070	84910156	1.19	0.153209069243504	1.61	0.475515229965307	0.195733369120075	0.606700891195859	0.1374	0.0751	0.005	0.0019	0.0042	0.0018	0.0018	0.0149	0.1487	0.0027	0.0034	0.0061	0.0892	0.0069	0.0042	0.0015	0.0019	0.1532	0.1072	0.0036	0.0048	0.0039	0.0379	0.0038	0.0069	0.1696
13	rs9565929	84922677	1.19	0.153209069243504	1.61	0.475515229965307	0.184751340435885	0.571877544373897	0.137	0.0751	0.005	0.0019	0.0042	0.0018	0.0019	0.0151	0.1492	0.0029	0.0032	0.0061	0.089	0.0068	0.0041	0.0016	0.002	0.153	0.1066	0.0036	0.0048	0.0037	0.0377	0.0039	0.0069	0.1701
13	rs79416456	84926602	1.19	0.153209069243504	1.6	0.508176723760061	0.184081662246558	0.562685303647431	0.1369	0.0751	0.0049	0.0019	0.0043	0.0018	0.0019	0.0151	0.1493	0.0029	0.0032	0.0061	0.089	0.0068	0.0041	0.0016	0.002	0.153	0.1065	0.0036	0.0048	0.0037	0.0377	0.0039	0.0069	0.1702
13	rs34279092	84929741	1.19	0.153209069243504	1.6	0.508176723760061	0.183933034810592	0.558595900600393	0.1368	0.0751	0.0049	0.0019	0.0043	0.0018	0.0019	0.0152	0.1494	0.0029	0.0032	0.0061	0.089	0.0068	0.0041	0.0016	0.002	0.153	0.1064	0.0036	0.0048	0.0037	0.0376	0.0039	0.007	0.1704
13	rs56340656	84942268	1.19	0.153209069243504	1.6	0.508176723760061	0.175214014622895	0.487782751111011	0.136	0.0751	0.0048	0.002	0.0046	0.0017	0.002	0.0153	0.1499	0.0031	0.0032	0.006	0.0886	0.0065	0.004	0.0017	0.0021	0.1532	0.1057	0.0036	0.0048	0.0036	0.0374	0.0041	0.007	0.1711
13	rs7490419	84953551	1.19	0.153209069243504	1.6	0.508176723760061	0.169560778049745	0.453114997055582	0.1358	0.0752	0.0048	0.0021	0.0048	0.0017	0.002	0.0153	0.1501	0.0032	0.0033	0.006	0.0885	0.0064	0.004	0.0017	0.0021	0.1532	0.1056	0.0036	0.0049	0.0036	0.0374	0.0041	0.007	0.1711
13	rs181280706	84954892	1.19	0.153209069243504	1.6	0.508176723760061	0.167794214232504	0.44365672767458	0.1358	0.0752	0.0048	0.0021	0.0048	0.0017	0.002	0.0153	0.1501	0.0032	0.0033	0.006	0.0884	0.0064	0.004	0.0017	0.0021	0.1532	0.1055	0.0036	0.0049	0.0036	0.0374	0.0041	0.0071	0.1711
13	rs78460503	84961031	1.19	0.153209069243504	1.6	0.508176723760061	0.164606737189811	0.432139747977925	0.1357	0.0752	0.0048	0.0021	0.0048	0.0017	0.002	0.0153	0.1501	0.0032	0.0033	0.006	0.0884	0.0065	0.004	0.0017	0.0021	0.1531	0.1055	0.0036	0.0049	0.0036	0.0374	0.0041	0.0071	0.1711
13	rs78032997	84968567	1.19	0.153209069243504	1.6	0.508176723760061	0.156236246700371	0.425557653857515	0.1357	0.0752	0.0048	0.0021	0.0048	0.0017	0.002	0.0153	0.1502	0.0032	0.0033	0.0059	0.0884	0.0065	0.004	0.0017	0.0021	0.1532	0.1055	0.0036	0.0049	0.0036	0.0374	0.0041	0.0071	0.1711
13	rs57755697	84973460	1.19	0.153209069243504	1.6	0.508176723760061	0.139946881701775	0.405069021324154	0.1356	0.0752	0.0048	0.0021	0.0049	0.0017	0.002	0.0154	0.1502	0.0033	0.0034	0.0059	0.0883	0.0065	0.004	0.0017	0.0021	0.1531	0.1054	0.0036	0.0049	0.0036	0.0374	0.0041	0.0071	0.1712
13	rs9602470	84978573	1.19	0.153209069243504	1.6	0.508176723760061	0.0952222935292229	0.297648185287458	0.1343	0.0754	0.0048	0.0021	0.0051	0.0017	0.0021	0.0154	0.1505	0.0033	0.0034	0.0055	0.0887	0.0069	0.0041	0.0017	0.0022	0.1534	0.1045	0.0037	0.0049	0.0036	0.0372	0.0042	0.0073	0.1715
13	rs7319107	84982677	1.19	0.153209069243504	1.6	0.508176723760061	0.0706143461834202	0.276182711614721	0.1343	0.0755	0.0048	0.0021	0.0051	0.0016	0.0021	0.0154	0.1503	0.0032	0.0035	0.0052	0.089	0.0069	0.0041	0.0018	0.0022	0.1532	0.1041	0.0037	0.0049	0.0036	0.0371	0.0041	0.0074	0.172
13	rs12869709	84982848	1.19	0.153209069243504	1.61	0.475515229965307	0.071859074949205	0.276066770175467	0.1342	0.0755	0.0048	0.0021	0.0051	0.0016	0.0021	0.0154	0.1503	0.0032	0.0035	0.0052	0.089	0.0069	0.0041	0.0018	0.0022	0.1533	0.1041	0.0037	0.0049	0.0036	0.0371	0.0041	0.0074	0.172
13	rs17311299	84999251	1.19	0.153209069243504	1.61	0.475515229965307	0.0718173560072792	0.274329450530851	0.1341	0.0753	0.0048	0.0021	0.0051	0.0016	0.0021	0.0154	0.1502	0.0033	0.0034	0.0051	0.0895	0.0069	0.0042	0.0018	0.0023	0.1526	0.1041	0.0037	0.0049	0.0036	0.0372	0.0041	0.0074	0.1725
13	rs118188951	85015022	1.18	0.173671271070618	1.62	0.444280725791627	0.0660522162340712	0.279551517987119	0.134	0.0751	0.0048	0.0021	0.0051	0.0016	0.0021	0.0154	0.1501	0.0033	0.0034	0.0051	0.09	0.0069	0.0042	0.0018	0.0023	0.1515	0.1042	0.0038	0.0049	0.0036	0.0373	0.0041	0.0074	0.1729
13	rs59240947	85015511	1.18	0.173671271070618	1.62	0.444280725791627	0.0653634362657052	0.280832618230808	0.134	0.0751	0.0048	0.0021	0.0051	0.0016	0.0021	0.0154	0.1501	0.0033	0.0034	0.0051	0.0901	0.0069	0.0042	0.0018	0.0023	0.1514	0.1042	0.0038	0.0049	0.0036	0.0373	0.0041	0.0074	0.173
13	rs11149299	85016522	1.18	0.173671271070618	1.63	0.414449909043039	0.0643488380682789	0.280599557323607	0.1345	0.0746	0.0048	0.0021	0.0052	0.0016	0.0021	0.0155	0.15	0.0033	0.0035	0.0051	0.0898	0.0069	0.0042	0.0018	0.0023	0.1515	0.1043	0.0038	0.0049	0.0036	0.0374	0.0041	0.0075	0.1729
13	rs78411449	85022522	1.19	0.153209069243504	1.64	0.38599849551783	0.0732446411482151	0.283750872450552	0.1346	0.0748	0.0048	0.0021	0.0052	0.0015	0.0021	0.0155	0.15	0.0033	0.0035	0.0046	0.0901	0.0067	0.0041	0.0017	0.0019	0.1525	0.1044	0.0035	0.0049	0.0036	0.0369	0.0041	0.0075	0.1731
13	rs55805529	85022995	1.19	0.153209069243504	1.64	0.38599849551783	0.0732446411482151	0.286443794630137	0.1346	0.0748	0.0048	0.0021	0.0052	0.0014	0.0021	0.0155	0.15	0.0034	0.0035	0.0046	0.0901	0.0066	0.0041	0.0017	0.0019	0.1527	0.1043	0.0036	0.0049	0.0036	0.0368	0.0041	0.0075	0.1732
13	rs117043651	85023668	1.19	0.153209069243504	1.64	0.38599849551783	0.0687331683397283	0.287030238199021	0.1346	0.0748	0.0047	0.0021	0.0052	0.0015	0.0021	0.0154	0.15	0.0034	0.0035	0.0045	0.0901	0.0066	0.0041	0.0017	0.0019	0.1526	0.1046	0.0036	0.0049	0.0036	0.0368	0.0041	0.0075	0.1732
13	rs17371334	85032327	1.19	0.153209069243504	1.64	0.38599849551783	0.0600040742831463	0.294805328227394	0.1347	0.0748	0.0048	0.0021	0.0052	0.0016	0.0021	0.0155	0.1497	0.0033	0.0034	0.0045	0.09	0.0067	0.0041	0.0017	0.0019	0.1524	0.1046	0.0036	0.0048	0.0037	0.0368	0.0041	0.0074	0.1734
13	rs71445336	85036417	1.2	0.134574322401564	1.64	0.38599849551783	0.0157667742178269	0.159236617507355	0.1352	0.0749	0.0048	0.0021	0.0051	0.0019	0.0024	0.0152	0.1487	0.004	0.0036	0.0043	0.0918	0.0068	0.0042	0.002	0.0019	0.1474	0.1042	0.0038	0.0045	0.0043	0.0368	0.0043	0.0081	0.1748
13	rs80333637	85037017	1.2	0.134574322401564	1.64	0.38599849551783	0.0142161008429067	0.109524567426951	0.1354	0.0749	0.0047	0.0022	0.005	0.0021	0.0026	0.0151	0.1481	0.0044	0.0036	0.0042	0.0927	0.0069	0.0043	0.0023	0.002	0.1447	0.1039	0.004	0.0043	0.0046	0.0368	0.0044	0.0084	0.1755
13	rs78247782	85038912	1.19	0.153209069243504	1.64	0.38599849551783	0.0218670571729271	0.06807173161209	0.1357	0.0748	0.0047	0.0023	0.0049	0.0024	0.0028	0.015	0.1474	0.0048	0.0037	0.004	0.0937	0.007	0.0043	0.0027	0.0022	0.1417	0.1034	0.0041	0.0041	0.005	0.0368	0.0046	0.0087	0.1763
13	rs9531595	85048567	1.19	0.153209069243504	1.64	0.38599849551783	0.0219777576127306	0.0685591865461554	0.1357	0.0749	0.0047	0.0023	0.0049	0.0024	0.0028	0.015	0.1474	0.0048	0.0037	0.004	0.0937	0.007	0.0044	0.0027	0.0022	0.1416	0.1034	0.0042	0.0041	0.005	0.0368	0.0046	0.0087	0.1763
13	rs9546708	85052333	1.19	0.153209069243504	1.64	0.38599849551783	0.0227545235456755	0.0716562263313227	0.1357	0.0748	0.0047	0.0023	0.0049	0.0024	0.0029	0.0149	0.1473	0.0048	0.0037	0.004	0.0937	0.007	0.0044	0.0027	0.0022	0.1416	0.1032	0.0042	0.0041	0.0051	0.0368	0.0046	0.0087	0.1764
13	rs35544811	85059271	1.19	0.153209069243504	1.64	0.38599849551783	0.0237750018327753	0.0643604274852691	0.1357	0.0748	0.0047	0.0023	0.0049	0.0024	0.0028	0.0149	0.1473	0.0048	0.0037	0.004	0.0937	0.007	0.0043	0.0027	0.0022	0.1415	0.1032	0.0042	0.0041	0.0051	0.0368	0.0046	0.0088	0.1765
13	rs1446787	85064478	1.18	0.173671271070618	1.64	0.38599849551783	0.0346554412474315	0.0684894613515642	0.136	0.0746	0.0046	0.0023	0.0047	0.0024	0.0028	0.0149	0.1473	0.0049	0.0037	0.0039	0.0935	0.0069	0.0043	0.0027	0.0022	0.141	0.1029	0.0042	0.004	0.0052	0.0368	0.0046	0.0092	0.1773
13	rs1374429	85065064	1.18	0.173671271070618	1.64	0.38599849551783	0.0332091388358868	0.0665491994679272	0.136	0.075	0.0047	0.0023	0.0048	0.0024	0.0028	0.0149	0.1473	0.0049	0.0037	0.0039	0.0935	0.0069	0.0043	0.0027	0.0022	0.1408	0.1028	0.0042	0.004	0.0052	0.0365	0.0047	0.0093	0.1774
13	rs1446784	85071588	1.18	0.173671271070618	1.64	0.38599849551783	0.037610901703036	0.0590243768754411	0.1363	0.0749	0.0046	0.0023	0.0048	0.0024	0.0028	0.0149	0.1472	0.0049	0.0037	0.0039	0.0938	0.0068	0.0042	0.0027	0.0021	0.1407	0.1026	0.0042	0.004	0.0052	0.0366	0.0046	0.0094	0.1774
13	rs76671122	85073767	1.18	0.173671271070618	1.63	0.414449909043039	0.038743817238347	0.0589589199772186	0.1363	0.0749	0.0046	0.0023	0.0048	0.0024	0.0028	0.0148	0.1472	0.0049	0.0037	0.0039	0.0939	0.0068	0.0042	0.0027	0.0021	0.1406	0.1026	0.0042	0.004	0.0052	0.0366	0.0046	0.0094	0.1774
13	rs117092871	85080596	1.18	0.173671271070618	1.63	0.414449909043039	0.0436751821519181	0.0526337298362892	0.1366	0.0748	0.0046	0.0023	0.0048	0.0024	0.0027	0.0148	0.147	0.0049	0.0038	0.0038	0.0943	0.0067	0.0041	0.0027	0.0021	0.1405	0.1025	0.0043	0.0039	0.0052	0.0367	0.0046	0.0095	0.1774
13	rs1446779	85085661	1.18	0.173671271070618	1.63	0.414449909043039	0.0514379631462136	0.0552157708384631	0.1369	0.0747	0.0046	0.0023	0.0049	0.0024	0.0027	0.0147	0.1469	0.005	0.0038	0.0038	0.0947	0.0067	0.0041	0.0027	0.0021	0.1403	0.1024	0.0043	0.0039	0.0052	0.0368	0.0046	0.0096	0.1774
13	rs79383739	85088117	1.18	0.173671271070618	1.63	0.414449909043039	0.0529069947332992	0.052136168043876	0.1371	0.0747	0.0045	0.0023	0.0049	0.0024	0.0026	0.0147	0.1468	0.005	0.0038	0.0038	0.0949	0.0066	0.004	0.0027	0.0021	0.1401	0.1022	0.0043	0.0038	0.0052	0.0368	0.0045	0.0097	0.1775
13	rs8001685	85096593	1.17	0.196050020118376	1.63	0.414449909043039	0.0576984924752009	0.0801637675784237	0.1375	0.0746	0.0045	0.0023	0.0049	0.0024	0.0026	0.0146	0.1466	0.005	0.0038	0.0038	0.0953	0.0066	0.004	0.0027	0.0021	0.1398	0.102	0.0044	0.0038	0.0053	0.0368	0.0045	0.0098	0.1776
13	rs77167420	85097557	1.17	0.196050020118376	1.63	0.414449909043039	0.0577346216202474	0.0804614915184349	0.1375	0.0746	0.0045	0.0023	0.0049	0.0024	0.0026	0.0146	0.1466	0.005	0.0038	0.0038	0.0953	0.0066	0.004	0.0027	0.0021	0.1398	0.102	0.0044	0.0038	0.0053	0.0368	0.0045	0.0098	0.1776
13	rs17078314	85097714	1.17	0.196050020118376	1.63	0.414449909043039	0.0577346216202474	0.0804614915184349	0.1375	0.0746	0.0045	0.0023	0.0049	0.0024	0.0026	0.0146	0.1466	0.005	0.0038	0.0038	0.0953	0.0066	0.004	0.0027	0.0021	0.1398	0.102	0.0044	0.0038	0.0053	0.0368	0.0045	0.0098	0.1776
13	rs67748444	85099825	1.17	0.196050020118376	1.63	0.414449909043039	0.0565146504056511	0.0823323880694233	0.1375	0.0746	0.0045	0.0023	0.0049	0.0024	0.0026	0.0146	0.1466	0.005	0.0038	0.0038	0.0954	0.0066	0.004	0.0027	0.0021	0.1398	0.102	0.0044	0.0038	0.0053	0.0368	0.0045	0.0098	0.1776
13	rs76361949	85109590	1.17	0.196050020118376	1.63	0.414449909043039	0.0545255489967965	0.0685591865461554	0.1374	0.0746	0.0045	0.0023	0.0051	0.0024	0.0026	0.0146	0.1465	0.0049	0.0038	0.0037	0.0955	0.0066	0.0039	0.0027	0.0021	0.1397	0.1018	0.0044	0.0038	0.0052	0.0369	0.0045	0.0098	0.1778
13	rs9531612	85109868	1.17	0.196050020118376	1.63	0.414449909043039	0.074690188632905	0.070100603587163	0.1374	0.0747	0.0044	0.0023	0.005	0.0024	0.0025	0.0146	0.1466	0.005	0.0038	0.0036	0.0956	0.0066	0.0039	0.0027	0.0021	0.1397	0.1018	0.0044	0.0038	0.0053	0.037	0.0044	0.0097	0.1779
13	rs75929373	85117962	1.17	0.196050020118376	1.63	0.414449909043039	0.0798943648148364	0.0567518894301204	0.1373	0.0748	0.0044	0.0022	0.005	0.0024	0.0025	0.0145	0.1464	0.0049	0.0038	0.0035	0.0957	0.0066	0.0038	0.0027	0.002	0.1399	0.1018	0.0044	0.0037	0.0053	0.0371	0.0044	0.0099	0.1782
13	rs17078338	85118311	1.17	0.196050020118376	1.63	0.414449909043039	0.0799167086244583	0.0552157708384631	0.1373	0.0748	0.0044	0.0022	0.005	0.0024	0.0025	0.0145	0.1464	0.0049	0.0038	0.0035	0.0957	0.0066	0.0038	0.0027	0.002	0.1399	0.1017	0.0044	0.0037	0.0052	0.0371	0.0044	0.0099	0.1782
13	rs73530236	85124610	1.17	0.196050020118376	1.62	0.444280725791627	0.283717697703456	0.104521524556956	0.1367	0.0754	0.0041	0.0019	0.0049	0.002	0.0025	0.0133	0.1446	0.0039	0.0037	0.0032	0.0971	0.007	0.003	0.0025	0.0017	0.1419	0.1011	0.004	0.0033	0.005	0.0384	0.0039	0.0113	0.1807
13	rs9602501	85125312	1.17	0.196050020118376	1.58	0.577869115575703	0.409241587031545	0.122068020489475	0.137	0.0756	0.0042	0.0018	0.005	0.0018	0.0023	0.013	0.1441	0.0036	0.0037	0.0031	0.0977	0.0071	0.0029	0.0023	0.0016	0.142	0.1012	0.0039	0.0031	0.005	0.0385	0.0037	0.0117	0.1817
13	rs72646057	85127119	1.16	0.220431575918666	1.58	0.577869115575703	0.538492473934766	0.143120227883064	0.1371	0.0757	0.0042	0.0017	0.0049	0.0016	0.0022	0.0128	0.1439	0.0035	0.0037	0.003	0.098	0.0072	0.0027	0.0021	0.0016	0.142	0.1015	0.0038	0.003	0.0051	0.0386	0.0035	0.012	0.1822
13	rs9546760	85132451	1.16	0.220431575918666	1.58	0.577869115575703	0.547411633824688	0.146106516385319	0.1372	0.0757	0.0043	0.0017	0.0049	0.0016	0.0021	0.0129	0.1438	0.0035	0.0037	0.0029	0.0981	0.0072	0.0027	0.0021	0.0016	0.1419	0.1016	0.0037	0.0029	0.0051	0.0386	0.0035	0.012	0.1822
13	rs74853820	85134666	1.16	0.220431575918666	1.58	0.577869115575703	0.562585729343054	0.138866829495454	0.1373	0.0757	0.0043	0.0017	0.0049	0.0016	0.0021	0.0127	0.1437	0.0035	0.0037	0.0029	0.0981	0.0072	0.0027	0.0021	0.0016	0.142	0.1016	0.0037	0.0029	0.0051	0.0387	0.0035	0.012	0.1821
13	rs4242991	85194121	1.16	0.220431575918666	1.58	0.577869115575703	0.702242617553675	0.168309385924453	0.1377	0.0757	0.0043	0.0017	0.0048	0.0014	0.002	0.0124	0.1431	0.0035	0.0038	0.0029	0.0984	0.0072	0.0026	0.0019	0.0015	0.1416	0.1021	0.0036	0.0028	0.0051	0.0391	0.0033	0.0122	0.1826
13	rs1446789	85203913	1.15	0.246899131395369	1.58	0.577869115575703	0.741385815695284	0.204609657644606	0.1376	0.0758	0.0043	0.0017	0.0048	0.0014	0.0019	0.0124	0.1429	0.0034	0.0038	0.0029	0.0986	0.0072	0.0026	0.0019	0.0015	0.1417	0.1022	0.0036	0.0028	0.0052	0.0391	0.0033	0.0123	0.1827
13	rs9575621	85204403	1.15	0.246899131395369	1.57	0.614941920479678	0.756419910688379	0.206402475603754	0.1376	0.0758	0.0043	0.0016	0.0048	0.0014	0.0019	0.0124	0.143	0.0034	0.0038	0.0029	0.0987	0.0073	0.0026	0.0019	0.0015	0.1417	0.1022	0.0036	0.0028	0.0052	0.039	0.0033	0.0123	0.1827
13	rs9565949	85204881	1.15	0.246899131395369	1.56	0.653525583231	0.758022193988343	0.208942361440764	0.1376	0.0758	0.0043	0.0016	0.0048	0.0014	0.0019	0.0124	0.143	0.0034	0.0038	0.0029	0.0988	0.0073	0.0026	0.0019	0.0015	0.1416	0.1022	0.0036	0.0028	0.0052	0.039	0.0033	0.0123	0.1827
13	rs72629436	85229948	1.15	0.246899131395369	1.56	0.653525583231	0.792400145788683	0.211173207027772	0.1368	0.0764	0.0043	0.0014	0.0048	0.0013	0.0018	0.0125	0.1432	0.0036	0.0037	0.0027	0.0992	0.0073	0.0025	0.0017	0.0014	0.1426	0.1019	0.0036	0.0026	0.005	0.0391	0.0031	0.0124	0.1826
13	rs12864525	85240069	1.15	0.246899131395369	1.56	0.653525583231	0.809129756493884	0.243428411070079	0.1364	0.0766	0.0043	0.0013	0.0048	0.0013	0.0018	0.0126	0.1433	0.0035	0.0039	0.0027	0.0993	0.0074	0.0024	0.0017	0.0013	0.143	0.1018	0.0036	0.0024	0.0049	0.0391	0.003	0.0125	0.1826
13	rs76120958	85261201	1.15	0.246899131395369	1.55	0.693638871087907	0.829895781001476	0.28550624581189	0.1363	0.0769	0.0043	0.0011	0.0048	0.0012	0.0017	0.0126	0.1436	0.0036	0.0039	0.0026	0.0999	0.0074	0.0024	0.0016	0.0012	0.1427	0.1018	0.0035	0.0024	0.0049	0.0392	0.003	0.0124	0.1825
13	rs9546810	85263874	1.15	0.246899131395369	1.55	0.693638871087907	0.834505701353272	0.289967923990191	0.1363	0.077	0.0043	0.0011	0.0048	0.0012	0.0017	0.0126	0.1438	0.0036	0.0039	0.0026	0.0999	0.0074	0.0024	0.0015	0.0012	0.1426	0.1018	0.0035	0.0024	0.0048	0.0393	0.003	0.0124	0.1825
13	rs7333489	85264801	1.15	0.246899131395369	1.55	0.693638871087907	0.823080519076242	0.30323917236499	0.1363	0.0767	0.0043	0.0011	0.0048	0.0012	0.0017	0.0126	0.144	0.0036	0.004	0.0026	0.0998	0.0074	0.0024	0.0015	0.0012	0.1427	0.1019	0.0036	0.0024	0.0048	0.0393	0.003	0.0125	0.1824
13	rs4480680	85265635	1.15	0.246899131395369	1.55	0.693638871087907	0.817866557095448	0.29836018411788	0.1363	0.0765	0.0043	0.0012	0.0048	0.0012	0.0017	0.0126	0.1442	0.0036	0.004	0.0026	0.0998	0.0074	0.0024	0.0015	0.0012	0.1427	0.1019	0.0036	0.0024	0.0047	0.0393	0.003	0.0125	0.1823
13	rs7318869	85283607	1.15	0.246899131395369	1.55	0.693638871087907	0.81070097213612	0.278039810743742	0.1365	0.0758	0.0044	0.0012	0.0048	0.0013	0.0018	0.0126	0.1442	0.0035	0.004	0.0025	0.0999	0.0074	0.0025	0.0015	0.0013	0.1427	0.1019	0.0036	0.0024	0.0047	0.0394	0.003	0.0125	0.1824
13	rs12874541	85293694	1.15	0.246899131395369	1.56	0.653525583231	0.845517960451632	0.269137879817265	0.1363	0.0756	0.0044	0.0011	0.0048	0.0014	0.0017	0.0128	0.1437	0.0036	0.004	0.0025	0.0999	0.0075	0.0025	0.0015	0.0013	0.143	0.1019	0.0034	0.0023	0.0047	0.0395	0.003	0.0127	0.1823
13	rs2949899	85316067	1.15	0.246899131395369	1.56	0.653525583231	0.923559392285185	0.287030238199021	0.1359	0.0754	0.0044	0.0011	0.0047	0.0016	0.0017	0.0131	0.1432	0.0036	0.0041	0.0026	0.0999	0.0075	0.0025	0.0014	0.0015	0.1437	0.102	0.0032	0.0023	0.0048	0.0396	0.0029	0.0129	0.1823
13	rs1534178	85317433	1.15	0.246899131395369	1.56	0.653525583231	0.911383896503181	0.28961492171579	0.1357	0.0757	0.0044	0.0011	0.0047	0.0016	0.0017	0.0131	0.1434	0.0036	0.004	0.0026	0.1	0.0075	0.0025	0.0014	0.0015	0.1436	0.1018	0.0032	0.0023	0.0048	0.0395	0.0029	0.0129	0.1821
13	rs3013647	85323372	1.15	0.246899131395369	1.56	0.653525583231	0.904539153831848	0.270749743764592	0.1357	0.0757	0.0044	0.0011	0.0047	0.0016	0.0017	0.0131	0.1435	0.0036	0.004	0.0026	0.1	0.0075	0.0025	0.0014	0.0015	0.1436	0.1017	0.0032	0.0023	0.0048	0.0395	0.0029	0.0129	0.1821
13	rs3013649	85331536	1.15	0.246899131395369	1.56	0.653525583231	0.916262554273652	0.291734891674382	0.136	0.0755	0.0045	0.0011	0.0047	0.0018	0.0015	0.0131	0.1431	0.0037	0.0039	0.0027	0.099	0.0075	0.0026	0.0011	0.0015	0.1436	0.1022	0.0031	0.0022	0.0047	0.0393	0.0029	0.0131	0.183
13	rs78939260	85354500	1.15	0.246899131395369	1.55	0.693638871087907	0.91055808472644	0.225481738887739	0.1358	0.0752	0.0045	0.0012	0.0045	0.0019	0.0016	0.0129	0.143	0.0037	0.0039	0.0028	0.0985	0.0075	0.0027	0.0012	0.0016	0.1431	0.1023	0.0031	0.0022	0.0047	0.0391	0.0031	0.0131	0.1844
13	rs2949893	85355072	1.15	0.246899131395369	1.55	0.693638871087907	0.910062747975488	0.2267877633198	0.1358	0.0752	0.0045	0.0012	0.0045	0.0019	0.0016	0.0129	0.143	0.0037	0.0039	0.0028	0.0985	0.0075	0.0027	0.0012	0.0016	0.1431	0.1023	0.0031	0.0022	0.0047	0.0391	0.0031	0.0131	0.1844
13	rs72630917	85374994	1.15	0.246899131395369	1.55	0.693638871087907	0.95964401004187	0.201668190340781	0.1355	0.0751	0.0046	0.0012	0.0044	0.0019	0.0016	0.0128	0.1431	0.0038	0.0039	0.0028	0.0985	0.0075	0.0027	0.0013	0.0016	0.1429	0.1023	0.003	0.0021	0.0047	0.0392	0.0031	0.0131	0.1848
13	rs116976298	85410519	1.15	0.246899131395369	1.53	0.778525311864042	1.14687684421044	0.150059708613022	0.1348	0.0749	0.0048	0.0012	0.0042	0.0019	0.0017	0.0126	0.1433	0.0039	0.0039	0.0028	0.0985	0.0074	0.0027	0.0014	0.0016	0.1422	0.1023	0.0029	0.0018	0.0047	0.0392	0.0036	0.0132	0.1858
13	rs10781937	85422615	1.15	0.246899131395369	1.53	0.778525311864042	1.18438171542714	0.154623866827518	0.1347	0.0748	0.0048	0.0012	0.0042	0.0019	0.0017	0.0126	0.1433	0.004	0.0039	0.0028	0.0985	0.0074	0.0027	0.0014	0.0016	0.1421	0.1024	0.0029	0.0018	0.0047	0.0392	0.0037	0.0132	0.1859
13	rs79152910	85436453	1.15	0.246899131395369	1.53	0.778525311864042	1.20381888326991	0.163507035332616	0.1344	0.0747	0.0049	0.0012	0.0042	0.0019	0.0017	0.0127	0.1433	0.004	0.0039	0.0028	0.0984	0.0075	0.0029	0.0014	0.0016	0.1425	0.1023	0.0029	0.0018	0.0048	0.0391	0.0037	0.0133	0.1858
13	rs10781942	85437543	1.15	0.246899131395369	1.53	0.778525311864042	1.2044658272266	0.164971953040269	0.1343	0.0749	0.0049	0.0012	0.0042	0.0019	0.0017	0.0127	0.1432	0.004	0.0039	0.0028	0.0984	0.0075	0.0029	0.0014	0.0016	0.1425	0.1023	0.0029	0.0018	0.0048	0.0391	0.0037	0.0133	0.1858
13	rs72630964	85437719	1.15	0.246899131395369	1.53	0.778525311864042	1.2044658272266	0.164874148879263	0.1343	0.0749	0.0049	0.0012	0.0042	0.0019	0.0017	0.0127	0.1432	0.004	0.0039	0.0028	0.0984	0.0075	0.0029	0.0014	0.0016	0.1425	0.1023	0.0029	0.0018	0.0048	0.0391	0.0037	0.0133	0.1858
13	rs117263366	85445096	1.15	0.246899131395369	1.53	0.778525311864042	1.24521317283186	0.129694001351637	0.1344	0.075	0.005	0.0011	0.0042	0.0019	0.0017	0.0129	0.1428	0.004	0.004	0.0028	0.0981	0.0074	0.0029	0.0015	0.0017	0.1423	0.1022	0.0029	0.0017	0.0048	0.0391	0.0038	0.0134	0.1859
13	rs56389329	85448878	1.15	0.246899131395369	1.53	0.778525311864042	1.24792950655638	0.134569598715413	0.1344	0.075	0.005	0.0011	0.0042	0.0019	0.0017	0.0129	0.1427	0.004	0.004	0.0028	0.098	0.0074	0.0029	0.0015	0.0017	0.1422	0.1021	0.0029	0.0017	0.0049	0.0391	0.0038	0.0134	0.1859
13	rs146461936	85456040	1.15	0.246899131395369	1.53	0.778525311864042	1.26333361797144	0.127637644228946	0.1344	0.075	0.005	0.0011	0.0042	0.0019	0.0017	0.013	0.1426	0.0041	0.004	0.0029	0.0979	0.0073	0.0029	0.0015	0.0017	0.1422	0.1021	0.0029	0.0017	0.0049	0.0391	0.0038	0.0135	0.1859
13	rs78955362	85458809	1.15	0.246899131395369	1.52	0.823332010267983	1.29511878420035	0.131672330810134	0.1344	0.075	0.0051	0.0011	0.0042	0.0019	0.0017	0.0131	0.1425	0.0041	0.0041	0.0029	0.0977	0.0073	0.003	0.0015	0.0017	0.142	0.102	0.0029	0.0017	0.0049	0.0391	0.0038	0.0135	0.1861
13	rs9602565	85461269	1.15	0.246899131395369	1.52	0.823332010267983	1.31121956430308	0.131582166510464	0.1344	0.0751	0.0051	0.0011	0.0042	0.0019	0.0018	0.0131	0.1423	0.0041	0.0041	0.0029	0.0975	0.0073	0.003	0.0015	0.0017	0.1419	0.1022	0.0029	0.0016	0.0049	0.0391	0.0039	0.0136	0.1861
13	rs9546919	85470027	1.15	0.246899131395369	1.52	0.823332010267983	1.28942075544644	0.119014199330991	0.1342	0.075	0.0051	0.0011	0.0042	0.0019	0.0018	0.0131	0.1421	0.004	0.0041	0.003	0.0974	0.0074	0.003	0.0016	0.0018	0.1416	0.102	0.0029	0.0016	0.005	0.0391	0.0039	0.0136	0.1864
13	rs75254612	85472508	1.15	0.246899131395369	1.52	0.823332010267983	1.29017993928882	0.108097900011537	0.1341	0.075	0.0052	0.0011	0.0042	0.0019	0.0018	0.0132	0.1422	0.004	0.0041	0.003	0.0974	0.0074	0.003	0.0017	0.0018	0.1416	0.102	0.003	0.0016	0.005	0.039	0.0039	0.0136	0.1865
13	rs79105075	85472980	1.15	0.246899131395369	1.52	0.823332010267983	1.29226857306063	0.104686835934905	0.1341	0.075	0.0052	0.0011	0.0042	0.0019	0.0018	0.0132	0.1422	0.004	0.0041	0.003	0.0974	0.0075	0.003	0.0017	0.0018	0.1416	0.1019	0.003	0.0016	0.005	0.039	0.0039	0.0136	0.1865
13	rs7139558	85477267	1.15	0.246899131395369	1.52	0.823332010267983	1.27162910154281	0.109272280801697	0.134	0.075	0.0052	0.0012	0.0042	0.002	0.0018	0.0133	0.1423	0.004	0.0042	0.003	0.0973	0.0075	0.0031	0.0017	0.0018	0.1415	0.1018	0.003	0.0015	0.005	0.0389	0.004	0.0136	0.1867
13	rs12584041	85492693	1.15	0.246899131395369	1.52	0.823332010267983	1.36394406849995	0.089598786029296	0.1338	0.0746	0.0053	0.0012	0.0043	0.0021	0.002	0.0129	0.1422	0.0043	0.0043	0.0032	0.0977	0.0075	0.0032	0.0021	0.002	0.1401	0.1011	0.0032	0.0015	0.005	0.0391	0.0039	0.0139	0.1866
13	rs9602595	85507538	1.15	0.246899131395369	1.52	0.823332010267983	1.46781964465818	0.110789343161344	0.1335	0.0743	0.0054	0.0012	0.0044	0.0022	0.0022	0.0127	0.1421	0.0046	0.0045	0.0035	0.0981	0.0077	0.0034	0.0025	0.0021	0.1388	0.1005	0.0033	0.0015	0.0053	0.0392	0.0038	0.0142	0.1865
13	rs7322055	85516981	1.15	0.246899131395369	1.54	0.735299729443272	1.53207095168077	0.111805161728862	0.133	0.0741	0.0054	0.0013	0.0044	0.0023	0.0023	0.0126	0.1424	0.0047	0.0045	0.0035	0.0983	0.0077	0.0035	0.0026	0.0021	0.1386	0.1003	0.0034	0.0014	0.0054	0.0392	0.0038	0.0143	0.1862
13	rs17078859	85537588	1.15	0.246899131395369	1.54	0.735299729443272	1.52832914466647	0.0889774124480261	0.1325	0.0739	0.0055	0.0014	0.0045	0.0023	0.0023	0.0123	0.1429	0.0049	0.0046	0.0036	0.0978	0.0078	0.0037	0.0028	0.002	0.1385	0.1002	0.0034	0.0015	0.0055	0.0393	0.0039	0.0144	0.1859
13	rs61588854	85539887	1.15	0.246899131395369	1.54	0.735299729443272	1.56895642252826	0.101073454066967	0.1328	0.0734	0.0055	0.0014	0.0045	0.0022	0.0023	0.0123	0.1431	0.0049	0.0045	0.0036	0.0979	0.0078	0.0038	0.0028	0.002	0.1386	0.1002	0.0034	0.0015	0.0055	0.0393	0.0037	0.0144	0.186
13	rs9546980	85540136	1.15	0.246899131395369	1.54	0.735299729443272	1.57191684767488	0.101399902916346	0.1328	0.0734	0.0055	0.0014	0.0045	0.0022	0.0023	0.0123	0.1431	0.0049	0.0045	0.0036	0.098	0.0078	0.0038	0.0028	0.002	0.1384	0.1002	0.0034	0.0015	0.0055	0.0393	0.0037	0.0144	0.186
13	rs2454962	85548756	1.15	0.246899131395369	1.54	0.735299729443272	1.57140628613196	0.0833121191099893	0.1329	0.0734	0.0056	0.0014	0.0045	0.0022	0.0023	0.0122	0.1437	0.0049	0.0045	0.0037	0.0972	0.0078	0.0038	0.0028	0.002	0.138	0.1004	0.0034	0.0016	0.0055	0.0393	0.0037	0.0144	0.1862
13	rs2496756	85551500	1.15	0.246899131395369	1.55	0.693638871087907	1.53561355391781	0.0759702103704324	0.1327	0.0733	0.0056	0.0015	0.0045	0.0023	0.0023	0.0122	0.1438	0.0049	0.0045	0.0037	0.0969	0.008	0.0038	0.0028	0.002	0.138	0.1005	0.0034	0.0016	0.0055	0.0393	0.0037	0.0145	0.1861
13	rs12866219	85557828	1.15	0.246899131395369	1.55	0.693638871087907	1.58255005317541	0.0793473405908469	0.1328	0.0733	0.0056	0.0015	0.0045	0.0023	0.0024	0.0122	0.1439	0.0049	0.0045	0.0037	0.0964	0.0081	0.0038	0.0029	0.0019	0.138	0.1006	0.0034	0.0016	0.0055	0.0393	0.0037	0.0146	0.1862
13	rs17078943	85560093	1.15	0.246899131395369	1.55	0.693638871087907	1.57528805137776	0.067655068710703	0.1328	0.0733	0.0056	0.0015	0.0045	0.0023	0.0024	0.0121	0.1439	0.0049	0.0045	0.0037	0.0964	0.0081	0.0038	0.0029	0.0019	0.138	0.1006	0.0034	0.0016	0.0055	0.0393	0.0037	0.0146	0.1861
13	rs9531693	85564579	1.15	0.246899131395369	1.55	0.693638871087907	1.57058951193077	0.0626719286042323	0.1328	0.0733	0.0056	0.0015	0.0045	0.0023	0.0024	0.0121	0.1439	0.0048	0.0045	0.0037	0.0963	0.0081	0.0038	0.0028	0.0019	0.138	0.1008	0.0034	0.0016	0.0055	0.0393	0.0037	0.0146	0.1861
13	rs78084995	85575462	1.15	0.246899131395369	1.55	0.693638871087907	1.51651883954921	0.0416627261370091	0.1329	0.073	0.0057	0.0016	0.0044	0.0024	0.0024	0.0115	0.1442	0.0045	0.0045	0.0039	0.0958	0.0081	0.004	0.003	0.0019	0.1376	0.1013	0.0036	0.0016	0.0056	0.0393	0.0037	0.0146	0.186
13	rs17079019	85578989	1.15	0.246899131395369	1.55	0.693638871087907	1.50846262498547	0.041046344365315	0.1329	0.0729	0.0057	0.0016	0.0044	0.0024	0.0024	0.0115	0.1442	0.0045	0.0045	0.0039	0.0958	0.0081	0.004	0.003	0.0019	0.1374	0.1015	0.0036	0.0016	0.0056	0.0393	0.0037	0.0146	0.1861
13	rs118120836	85581425	1.15	0.246899131395369	1.55	0.693638871087907	1.51228737787738	0.0388398252600058	0.1329	0.0729	0.0056	0.0016	0.0044	0.0024	0.0024	0.0115	0.1442	0.0045	0.0045	0.0039	0.0956	0.0081	0.004	0.003	0.0019	0.1373	0.1015	0.0036	0.0016	0.0056	0.0393	0.0037	0.0146	0.1862
13	rs2454971	85583383	1.15	0.246899131395369	1.55	0.693638871087907	1.51450332087922	0.0385678787188565	0.133	0.0729	0.0056	0.0016	0.0045	0.0024	0.0024	0.0114	0.1443	0.0044	0.0045	0.004	0.0955	0.008	0.0041	0.003	0.0019	0.1373	0.1017	0.0036	0.0016	0.0056	0.0393	0.0037	0.0146	0.1862
13	rs1336994	85590968	1.15	0.246899131395369	1.55	0.693638871087907	1.52428768709603	0.0353723027871356	0.133	0.0727	0.0057	0.0016	0.0045	0.0025	0.0024	0.0114	0.1442	0.0044	0.0045	0.004	0.0955	0.0081	0.0039	0.003	0.0019	0.1373	0.1019	0.0036	0.0016	0.0056	0.0392	0.0037	0.0146	0.1863
13	rs9531702	85593937	1.15	0.246899131395369	1.55	0.693638871087907	1.52519667604756	0.0335665993151485	0.133	0.0728	0.0057	0.0016	0.0045	0.0025	0.0024	0.0114	0.144	0.0044	0.0045	0.004	0.0956	0.0081	0.0039	0.003	0.0019	0.1373	0.1019	0.0036	0.0016	0.0056	0.0392	0.0037	0.0146	0.1863
13	rs9547043	85593980	1.15	0.246899131395369	1.55	0.693638871087907	1.52519667604756	0.0334138463367034	0.133	0.0728	0.0057	0.0016	0.0045	0.0025	0.0024	0.0114	0.144	0.0044	0.0045	0.004	0.0956	0.0081	0.0039	0.003	0.0019	0.1373	0.1019	0.0036	0.0016	0.0056	0.0392	0.0037	0.0146	0.1863
13	rs12867887	85605106	1.15	0.246899131395369	1.55	0.693638871087907	1.54981358620786	0.0303291330216578	0.1326	0.0728	0.006	0.0016	0.0047	0.0025	0.0024	0.0114	0.1439	0.0044	0.0046	0.004	0.0954	0.0081	0.0039	0.003	0.002	0.1371	0.1018	0.0036	0.0016	0.0058	0.0392	0.0038	0.0146	0.1862
13	rs8000505	85610544	1.14	0.275532638758866	1.55	0.693638871087907	1.17338253357861	0.0607370992376817	0.1296	0.073	0.0062	0.002	0.005	0.0029	0.0028	0.0119	0.144	0.0044	0.0048	0.0045	0.095	0.009	0.0042	0.0035	0.0023	0.1352	0.1011	0.0038	0.002	0.0057	0.0399	0.0045	0.0146	0.1853
13	rs118000023	85612335	1.12	0.339600448506511	1.55	0.693638871087907	1.17786901994662	0.0577860044362551	0.127	0.0727	0.0062	0.0022	0.0049	0.0031	0.003	0.0123	0.1452	0.0043	0.0047	0.0048	0.0958	0.0096	0.0044	0.0036	0.0026	0.1337	0.1009	0.004	0.0022	0.0056	0.0402	0.005	0.0149	0.184
13	rs9319110	85612388	1.12	0.339600448506511	1.55	0.693638871087907	1.18190340366556	0.0587627352439238	0.127	0.0727	0.0062	0.0022	0.0049	0.0031	0.003	0.0123	0.1452	0.0043	0.0047	0.0048	0.0958	0.0096	0.0044	0.0036	0.0026	0.1337	0.1009	0.004	0.0022	0.0056	0.0402	0.005	0.0149	0.184
13	rs12716725	85616515	1.12	0.339600448506511	1.55	0.693638871087907	1.0373410569977	0.044747939085228	0.1272	0.0726	0.0061	0.0023	0.0048	0.0032	0.0031	0.0126	0.1452	0.0042	0.0047	0.0048	0.0959	0.0096	0.0044	0.0036	0.0028	0.1335	0.1008	0.004	0.0022	0.0056	0.0402	0.005	0.0146	0.1839
13	rs72633379	85621572	1.12	0.339600448506511	1.55	0.693638871087907	1.35774611356856	0.0438235762824547	0.1254	0.0714	0.0061	0.0022	0.0047	0.0033	0.0031	0.0128	0.1459	0.004	0.0046	0.0049	0.0979	0.0096	0.0043	0.0036	0.0029	0.1334	0.101	0.004	0.0023	0.0054	0.0403	0.0051	0.0151	0.1836
13	rs9602638	85622377	1.12	0.339600448506511	1.55	0.693638871087907	1.30988290145284	0.0419442590987126	0.1253	0.0714	0.0061	0.0022	0.0046	0.0033	0.0031	0.0129	0.1458	0.004	0.0046	0.0049	0.0979	0.0096	0.0044	0.0036	0.0029	0.1335	0.101	0.0041	0.0023	0.0054	0.0404	0.0051	0.015	0.1835
13	rs10507947	85628777	1.12	0.339600448506511	1.55	0.693638871087907	1.38308849407101	0.0368479397445032	0.1249	0.0713	0.0061	0.0023	0.0046	0.0032	0.0032	0.0127	0.1456	0.0039	0.0047	0.005	0.0982	0.0096	0.0044	0.0036	0.003	0.1337	0.1013	0.0041	0.0025	0.0053	0.0402	0.0052	0.0151	0.1835
13	rs59047674	85638979	1.11	0.375177619549844	1.54	0.735299729443272	1.53571481472846	0.0429647877345991	0.1241	0.0711	0.0061	0.0023	0.0045	0.003	0.0033	0.0128	0.1456	0.0038	0.0046	0.0049	0.0989	0.0096	0.0044	0.0035	0.003	0.1338	0.1013	0.0041	0.0025	0.0051	0.0401	0.0053	0.0153	0.1838
13	rs7999664	85651054	1.11	0.375177619549844	1.54	0.735299729443272	1.57518585549321	0.0415503506278953	0.1239	0.0711	0.0061	0.0023	0.0045	0.003	0.0033	0.0129	0.1456	0.0038	0.0046	0.0049	0.0991	0.0096	0.0044	0.0035	0.003	0.1338	0.1013	0.0041	0.0025	0.0051	0.04	0.0053	0.0154	0.1837
13	rs72633393	85655509	1.11	0.375177619549844	1.54	0.735299729443272	1.64055682174887	0.0465631767339599	0.1238	0.0707	0.006	0.0024	0.0045	0.003	0.0033	0.013	0.1455	0.0038	0.0046	0.0049	0.0993	0.0096	0.0045	0.0035	0.0031	0.1339	0.1014	0.0042	0.0026	0.005	0.0398	0.0053	0.0156	0.1837
13	rs9566014	85656671	1.11	0.375177619549844	1.54	0.735299729443272	1.67845447732393	0.0540125712744071	0.1237	0.0706	0.006	0.0024	0.0045	0.003	0.0034	0.0131	0.1455	0.0038	0.0046	0.0049	0.0994	0.0096	0.0045	0.0034	0.0031	0.134	0.1015	0.0042	0.0026	0.005	0.0398	0.0054	0.0156	0.1837
13	rs74104022	85674286	1.1	0.413206464175836	1.54	0.735299729443272	1.78658157575306	0.0911597400466434	0.1235	0.0704	0.0059	0.0024	0.0044	0.003	0.0033	0.0135	0.1461	0.0038	0.0047	0.0049	0.0994	0.0096	0.0045	0.0033	0.003	0.1336	0.101	0.0043	0.0027	0.0049	0.04	0.0054	0.0159	0.1837
13	rs9593981	85675032	1.1	0.413206464175836	1.57	0.614941920479678	1.77462907942148	0.094551885122987	0.1236	0.0704	0.0059	0.0023	0.0045	0.003	0.0032	0.0135	0.1461	0.0038	0.0047	0.0049	0.0994	0.0097	0.0045	0.0033	0.0029	0.1336	0.1011	0.0043	0.0027	0.0049	0.04	0.0055	0.0159	0.1838
13	rs117942874	85682227	1.1	0.413206464175836	1.57	0.614941920479678	1.79695573680794	0.0936794640491989	0.1235	0.0704	0.0059	0.0023	0.0045	0.003	0.0032	0.0135	0.1461	0.0038	0.0047	0.0049	0.0994	0.0097	0.0045	0.0033	0.0029	0.1335	0.1011	0.0043	0.0027	0.0049	0.04	0.0054	0.0159	0.1837
13	rs9531710	85686069	1.1	0.413206464175836	1.57	0.614941920479678	1.79973997029443	0.0895210201122447	0.1234	0.0704	0.0059	0.0023	0.0045	0.003	0.0032	0.0135	0.1461	0.0038	0.0047	0.0049	0.0996	0.0096	0.0045	0.0033	0.0029	0.1335	0.101	0.0043	0.0027	0.0049	0.04	0.0054	0.0159	0.1838
13	rs113545489	85712708	1.1	0.413206464175836	1.57	0.614941920479678	1.80424072483492	0.081507047839244	0.1234	0.0703	0.0058	0.0022	0.0044	0.003	0.0032	0.0135	0.1461	0.0038	0.0047	0.0048	0.0996	0.0096	0.0045	0.0032	0.0029	0.1337	0.1013	0.0043	0.0027	0.0049	0.04	0.0054	0.0159	0.1838
13	rs77822719	85732613	1.1	0.413206464175836	1.57	0.614941920479678	1.76025912691662	0.0846763759828098	0.1235	0.0702	0.0058	0.0022	0.0044	0.0029	0.0032	0.0135	0.1461	0.0038	0.0046	0.0049	0.0995	0.0096	0.0044	0.0031	0.0028	0.1337	0.1016	0.0042	0.0027	0.0049	0.04	0.0055	0.0159	0.1839
13	rs7985215	85734679	1.1	0.413206464175836	1.57	0.614941920479678	1.76100323641935	0.0856672111235445	0.1236	0.0702	0.0058	0.0022	0.0044	0.0029	0.0032	0.0135	0.1461	0.0038	0.0046	0.0049	0.0995	0.0096	0.0044	0.0031	0.0028	0.1337	0.1016	0.0042	0.0027	0.0049	0.04	0.0055	0.0159	0.1839
13	rs17348506	85743903	1.1	0.413206464175836	1.56	0.653525583231	1.79727691843663	0.0948699198630098	0.1235	0.0701	0.0059	0.0022	0.0045	0.0029	0.0031	0.0136	0.1461	0.0038	0.0047	0.0049	0.0998	0.0097	0.0044	0.003	0.0028	0.1337	0.1015	0.0041	0.0028	0.0049	0.04	0.0055	0.016	0.1839
13	rs9575815	85761183	1.1	0.413206464175836	1.56	0.653525583231	1.82658727402618	0.105597853567557	0.1234	0.07	0.0059	0.0022	0.0045	0.0029	0.0031	0.0136	0.1461	0.0039	0.0047	0.0049	0.0999	0.0097	0.0044	0.003	0.0028	0.1337	0.1014	0.004	0.0028	0.0049	0.0399	0.0055	0.0161	0.1838
13	rs78228188	85762393	1.1	0.413206464175836	1.56	0.653525583231	1.83089554137192	0.106179179038165	0.1234	0.07	0.0059	0.0022	0.0045	0.0029	0.0031	0.0136	0.1461	0.0039	0.0047	0.0048	0.1	0.0097	0.0044	0.0029	0.0028	0.1337	0.1014	0.004	0.0028	0.0049	0.0399	0.0054	0.0161	0.1838
13	rs9319121	85774116	1.1	0.413206464175836	1.55	0.693638871087907	1.87873304720748	0.103449469081106	0.1235	0.07	0.0059	0.0022	0.0045	0.0028	0.0031	0.0137	0.1462	0.0039	0.0047	0.0048	0.1	0.0097	0.0044	0.0029	0.0027	0.1337	0.1013	0.0039	0.0028	0.0049	0.0399	0.0054	0.0162	0.184
13	rs80348012	85787494	1.1	0.413206464175836	1.55	0.693638871087907	1.89778945598453	0.10551490772154	0.1236	0.0699	0.0059	0.0022	0.0045	0.0028	0.0031	0.0137	0.1462	0.0039	0.0047	0.0048	0.1	0.0098	0.0044	0.0028	0.0027	0.1337	0.1013	0.0039	0.0028	0.0049	0.0399	0.0054	0.0162	0.184
13	rs11842626	85792269	1.1	0.413206464175836	1.55	0.693638871087907	1.90936397486067	0.107512540683026	0.1235	0.0699	0.0059	0.0022	0.0045	0.0028	0.0031	0.0137	0.1462	0.0039	0.0047	0.0048	0.1	0.0098	0.0044	0.0028	0.0027	0.1338	0.1012	0.0039	0.0027	0.0049	0.0398	0.0054	0.0163	0.184
13	rs116936007	85798622	1.1	0.413206464175836	1.54	0.735299729443272	1.90816173423747	0.108936246111632	0.1236	0.0699	0.0059	0.0021	0.0045	0.0028	0.003	0.0138	0.1462	0.0039	0.0047	0.0048	0.1001	0.0098	0.0044	0.0028	0.0027	0.1337	0.1012	0.0038	0.0027	0.0049	0.0398	0.0054	0.0163	0.1841
13	rs7997337	85802402	1.1	0.413206464175836	1.54	0.735299729443272	1.91494135580993	0.127370324927929	0.1236	0.0698	0.0059	0.0021	0.0045	0.0028	0.003	0.0139	0.1461	0.0039	0.0048	0.0048	0.1002	0.0098	0.0044	0.0028	0.0026	0.1337	0.1012	0.0038	0.0028	0.005	0.0398	0.0054	0.0163	0.1841
13	rs2451416	85817123	1.09	0.453749840114468	1.54	0.735299729443272	1.83499162712294	0.168112418281161	0.1242	0.0698	0.0057	0.002	0.0045	0.0026	0.0028	0.0142	0.1458	0.004	0.0049	0.0046	0.1012	0.0098	0.0044	0.0026	0.0023	0.1336	0.1021	0.0038	0.0027	0.0048	0.0389	0.0051	0.0166	0.184
13	rs9547085	85820236	1.09	0.453749840114468	1.54	0.735299729443272	1.82852556224033	0.176654286745598	0.1242	0.0698	0.0057	0.002	0.0045	0.0026	0.0028	0.0142	0.1457	0.004	0.0049	0.0046	0.1012	0.0098	0.0044	0.0026	0.0023	0.1336	0.1021	0.0038	0.0027	0.0048	0.0388	0.0051	0.0166	0.184
13	rs7337234	85820285	1.09	0.453749840114468	1.54	0.735299729443272	1.82820246508835	0.176253736723342	0.1242	0.0698	0.0057	0.002	0.0045	0.0026	0.0028	0.0142	0.1457	0.004	0.0049	0.0046	0.1012	0.0098	0.0044	0.0026	0.0023	0.1336	0.1021	0.0038	0.0027	0.0048	0.0388	0.0051	0.0166	0.184
13	rs117261888	85822696	1.09	0.453749840114468	1.55	0.693638871087907	1.81894870811104	0.164580858810211	0.1243	0.0699	0.0057	0.002	0.0045	0.0026	0.0028	0.0143	0.1457	0.004	0.0049	0.0047	0.1013	0.0098	0.0044	0.0026	0.0023	0.1334	0.1023	0.0038	0.0027	0.0048	0.0387	0.0051	0.0166	0.1839
13	rs2479709	85835965	1.09	0.453749840114468	1.55	0.693638871087907	1.81239481045413	0.192104727748342	0.1244	0.0703	0.0056	0.002	0.0046	0.0025	0.0027	0.0145	0.1452	0.004	0.0049	0.0046	0.1015	0.0099	0.0046	0.0025	0.0022	0.1327	0.1032	0.0038	0.0027	0.0048	0.0383	0.005	0.0168	0.1837
13	rs34904944	85837363	1.09	0.453749840114468	1.55	0.693638871087907	1.84146553136708	0.194273865754705	0.1243	0.0704	0.0057	0.002	0.0046	0.0025	0.0027	0.0145	0.1452	0.004	0.0049	0.0046	0.1014	0.0099	0.0046	0.0025	0.0022	0.1324	0.1033	0.0038	0.0027	0.0048	0.0384	0.005	0.0168	0.1838
13	rs78919848	85839572	1.09	0.453749840114468	1.55	0.693638871087907	1.82508020567925	0.199367065289006	0.1244	0.0705	0.0057	0.002	0.0046	0.0025	0.0026	0.0145	0.1453	0.004	0.0049	0.0046	0.1012	0.0099	0.0046	0.0025	0.0022	0.1322	0.1034	0.0039	0.0027	0.0048	0.0383	0.005	0.0168	0.1838
13	rs12857807	85850769	1.09	0.453749840114468	1.55	0.693638871087907	1.62916479831213	0.240092258422934	0.1251	0.0713	0.0053	0.0018	0.0047	0.0022	0.0024	0.0146	0.1454	0.0042	0.005	0.0047	0.1002	0.0099	0.0048	0.0024	0.002	0.1317	0.1039	0.004	0.0028	0.0047	0.038	0.0052	0.0166	0.1842
13	rs117108012	85856679	1.08	0.496867270490283	1.55	0.693638871087907	1.38874393129344	0.253524251043668	0.1264	0.072	0.0049	0.0018	0.0047	0.0022	0.0023	0.0148	0.1452	0.0043	0.005	0.0048	0.0993	0.01	0.005	0.0023	0.002	0.131	0.1044	0.0041	0.0028	0.0048	0.0379	0.0053	0.0163	0.1837
13	rs17079668	85859115	1.08	0.496867270490283	1.55	0.693638871087907	1.37714984709544	0.258166256845723	0.1265	0.0721	0.0048	0.0018	0.0047	0.0021	0.0023	0.0148	0.1452	0.0043	0.005	0.0048	0.0992	0.01	0.005	0.0023	0.0019	0.1309	0.1045	0.0041	0.0028	0.0048	0.0379	0.0053	0.0163	0.1837
13	rs981016	85863885	1.08	0.496867270490283	1.54	0.735299729443272	1.41233527624786	0.294095902778297	0.1277	0.0734	0.004	0.0017	0.0048	0.0021	0.0022	0.015	0.1447	0.0043	0.0051	0.005	0.0982	0.0101	0.0053	0.0023	0.0018	0.1298	0.1053	0.0042	0.0029	0.0049	0.0376	0.0053	0.0162	0.1834
13	rs3902655	85864047	1.08	0.496867270490283	1.54	0.735299729443272	1.30787887776318	0.290556551205595	0.1279	0.0734	0.0041	0.0017	0.0048	0.002	0.0022	0.0151	0.1449	0.0044	0.0051	0.005	0.0982	0.0099	0.0053	0.0023	0.0018	0.1295	0.1055	0.0042	0.0028	0.0049	0.0375	0.0053	0.0161	0.183
13	rs1552597	85870484	1.06	0.591046266007479	1.54	0.735299729443272	0.988768021923936	0.290556551205595	0.129	0.0737	0.0047	0.0016	0.0049	0.0017	0.0019	0.0156	0.1456	0.0044	0.0053	0.0054	0.0973	0.0091	0.0057	0.0021	0.0017	0.1288	0.1061	0.0042	0.0027	0.0051	0.0368	0.0054	0.0157	0.1826
13	rs7984771	85873730	1.06	0.591046266007479	1.54	0.735299729443272	1.00273325418048	0.286678328200725	0.1293	0.0738	0.0048	0.0016	0.0049	0.0017	0.0019	0.0157	0.1458	0.0043	0.0053	0.0054	0.0972	0.0091	0.0057	0.0021	0.0017	0.1283	0.1063	0.0042	0.0026	0.0052	0.0369	0.0054	0.0156	0.1824
13	rs72637003	85874578	1.06	0.591046266007479	1.55	0.693638871087907	1.01056454966461	0.286092103997928	0.1295	0.0738	0.0048	0.0016	0.0048	0.0017	0.0019	0.0157	0.1457	0.0043	0.0053	0.0054	0.0972	0.009	0.0057	0.0021	0.0017	0.1283	0.1063	0.0042	0.0026	0.0052	0.0369	0.0054	0.0156	0.1823
13	rs2451432	85875591	1.06	0.591046266007479	1.56	0.653525583231	1.01790189369008	0.28691292025268	0.1296	0.0738	0.0048	0.0016	0.0048	0.0017	0.0019	0.0156	0.1457	0.0043	0.0053	0.0054	0.0971	0.009	0.0057	0.0021	0.0017	0.1283	0.1064	0.0042	0.0026	0.0052	0.0369	0.0054	0.0157	0.1823
13	rs7322345	85875963	1.06	0.591046266007479	1.56	0.653525583231	0.986206471157835	0.274445166579399	0.1296	0.0738	0.0048	0.0016	0.0048	0.0017	0.0019	0.0156	0.1458	0.0044	0.0052	0.0054	0.0971	0.009	0.0057	0.0021	0.0017	0.128	0.1066	0.0042	0.0026	0.0052	0.0369	0.0054	0.0156	0.1823
13	rs7985267	85888430	1.06	0.591046266007479	1.56	0.653525583231	0.959897183789611	0.303955160435429	0.1294	0.0741	0.005	0.0017	0.0049	0.0018	0.002	0.0162	0.1453	0.0042	0.0053	0.0056	0.0974	0.0089	0.0061	0.0021	0.0016	0.1272	0.1071	0.0045	0.0025	0.0054	0.0364	0.0054	0.0155	0.1814
13	rs72637019	85893380	1.06	0.591046266007479	1.56	0.653525583231	1.28354286228043	0.40922267940654	0.129	0.0749	0.0054	0.0019	0.005	0.0018	0.0018	0.0163	0.1438	0.004	0.0054	0.0059	0.0974	0.0089	0.0067	0.002	0.0015	0.1259	0.1096	0.0047	0.0024	0.0056	0.0356	0.0052	0.0157	0.1808
13	rs56791739	85904353	1.05	0.642211085129376	1.55	0.693638871087907	1.52448966762187	0.491326616287554	0.1287	0.0753	0.0057	0.002	0.005	0.0018	0.0017	0.0164	0.143	0.0039	0.0054	0.006	0.0973	0.0089	0.0069	0.0019	0.0014	0.1254	0.1109	0.0048	0.0023	0.0057	0.0353	0.0051	0.0157	0.1806
13	rs9547164	85908786	1.05	0.642211085129376	1.55	0.693638871087907	1.46752084312809	0.459807228926517	0.1298	0.0752	0.0055	0.002	0.005	0.0018	0.0016	0.0164	0.1439	0.0038	0.0055	0.0059	0.0966	0.0089	0.0068	0.0019	0.0014	0.126	0.1103	0.0047	0.0024	0.0057	0.0353	0.0051	0.0157	0.18
13	rs113708950	85909342	1.05	0.642211085129376	1.55	0.693638871087907	1.46732165452773	0.456190216880892	0.1298	0.0752	0.0055	0.002	0.005	0.0018	0.0016	0.0164	0.1439	0.0038	0.0055	0.0059	0.0966	0.0089	0.0068	0.0019	0.0014	0.126	0.1103	0.0047	0.0024	0.0057	0.0353	0.0051	0.0157	0.18
13	rs9531770	85916291	1.05	0.642211085129376	1.54	0.735299729443272	1.48448811324539	0.45605639780911	0.1299	0.0752	0.0056	0.002	0.005	0.0018	0.0016	0.0164	0.1438	0.0037	0.0055	0.0059	0.0965	0.0091	0.0068	0.0019	0.0014	0.1261	0.1102	0.0047	0.0024	0.0057	0.0352	0.0051	0.0157	0.1801
13	rs7984653	85918373	1.05	0.642211085129376	1.55	0.693638871087907	1.49219678645426	0.454050353167026	0.13	0.0752	0.0056	0.002	0.005	0.0018	0.0016	0.0164	0.1438	0.0037	0.0055	0.0059	0.0965	0.0091	0.0068	0.0019	0.0014	0.1261	0.1102	0.0047	0.0024	0.0057	0.0352	0.0051	0.0158	0.1801
13	rs112743229	85926827	1.05	0.642211085129376	1.54	0.735299729443272	1.5718147305875	0.432403595239717	0.1304	0.0752	0.0055	0.002	0.0048	0.0018	0.0016	0.0166	0.1437	0.0035	0.0051	0.0058	0.0965	0.0091	0.0067	0.0019	0.0013	0.1263	0.1101	0.0046	0.0024	0.0057	0.0352	0.0051	0.0158	0.1807
13	rs12872797	85926856	1.05	0.642211085129376	1.54	0.735299729443272	1.5718147305875	0.434912293615256	0.1304	0.0752	0.0055	0.002	0.0048	0.0018	0.0016	0.0166	0.1437	0.0035	0.0051	0.0058	0.0965	0.0091	0.0067	0.0019	0.0013	0.1263	0.1101	0.0046	0.0024	0.0057	0.0352	0.0051	0.0158	0.1807
13	rs9319153	85927619	1.05	0.642211085129376	1.54	0.735299729443272	1.57099787991114	0.426477510138837	0.1304	0.0752	0.0055	0.002	0.0048	0.0018	0.0016	0.0166	0.1437	0.0035	0.0051	0.0058	0.0965	0.0091	0.0067	0.0019	0.0013	0.1263	0.1101	0.0046	0.0024	0.0057	0.0352	0.0051	0.0158	0.1807
13	rs77612909	85928588	1.05	0.642211085129376	1.54	0.735299729443272	1.66196673687412	0.421228415883212	0.1304	0.0752	0.0055	0.002	0.0048	0.0018	0.0016	0.0166	0.1437	0.0034	0.005	0.0058	0.0965	0.009	0.0067	0.0019	0.0013	0.1263	0.1101	0.0046	0.0024	0.0057	0.0353	0.005	0.0158	0.1806
13	rs117304088	85930984	1.05	0.642211085129376	1.54	0.735299729443272	1.68787190843994	0.414039727461123	0.1305	0.0752	0.0055	0.002	0.0047	0.0018	0.0016	0.0166	0.1437	0.0034	0.005	0.0058	0.0965	0.009	0.0068	0.0018	0.0013	0.1263	0.1101	0.0046	0.0024	0.0057	0.0353	0.005	0.0159	0.1806
13	rs79825514	85936098	1.05	0.642211085129376	1.54	0.735299729443272	1.80810160422447	0.436366471005598	0.1305	0.0751	0.0055	0.002	0.0047	0.0018	0.0016	0.0166	0.1436	0.0034	0.005	0.0058	0.0967	0.009	0.0068	0.0018	0.0013	0.1264	0.11	0.0046	0.0023	0.0057	0.0354	0.005	0.016	0.1805
13	rs1412024	85938245	1.06	0.591046266007479	1.55	0.693638871087907	1.7720714543136	0.467871754230935	0.1309	0.0752	0.0055	0.002	0.0047	0.0017	0.0016	0.0167	0.1434	0.0034	0.005	0.0058	0.0972	0.009	0.0066	0.0017	0.0012	0.1268	0.1099	0.0046	0.0024	0.0057	0.0353	0.0049	0.016	0.1802
13	rs113290098	85938376	1.06	0.591046266007479	1.55	0.693638871087907	1.7720714543136	0.459002800093993	0.1309	0.0752	0.0055	0.002	0.0047	0.0017	0.0016	0.0167	0.1433	0.0034	0.005	0.0058	0.0972	0.009	0.0066	0.0017	0.0012	0.1268	0.1099	0.0046	0.0024	0.0057	0.0353	0.0049	0.016	0.1801
13	rs72640952	85938634	1.06	0.591046266007479	1.55	0.693638871087907	1.77047358936572	0.460612027286464	0.1309	0.0752	0.0055	0.002	0.0047	0.0017	0.0016	0.0167	0.1433	0.0034	0.005	0.0058	0.0973	0.009	0.0066	0.0017	0.0012	0.1268	0.1098	0.0046	0.0024	0.0057	0.0353	0.0049	0.016	0.1801
13	rs7993818	85951083	1.06	0.591046266007479	1.53	0.778525311864042	1.69804258734877	0.466659740392153	0.1313	0.075	0.0056	0.002	0.0047	0.0018	0.0016	0.0169	0.1429	0.0034	0.005	0.0059	0.0984	0.0089	0.0065	0.0016	0.0012	0.1271	0.1092	0.0045	0.0025	0.0057	0.0353	0.0048	0.016	0.1794
13	rs76569320	85964900	1.06	0.591046266007479	1.53	0.778525311864042	1.70402919809775	0.433855526013358	0.1314	0.0751	0.0055	0.002	0.0047	0.0018	0.0016	0.0169	0.1429	0.0034	0.005	0.0059	0.0985	0.0089	0.0065	0.0016	0.0012	0.1272	0.1091	0.0045	0.0025	0.0056	0.0352	0.0048	0.016	0.1793
13	rs12876131	85971052	1.06	0.591046266007479	1.53	0.778525311864042	1.69143443845495	0.436895584269755	0.1315	0.0751	0.0054	0.002	0.0047	0.0018	0.0017	0.017	0.1429	0.0034	0.005	0.0059	0.0985	0.0089	0.0064	0.0016	0.0012	0.1274	0.1089	0.0045	0.0025	0.0056	0.0352	0.0048	0.016	0.1792
13	Affx-35861270	85974209	1.06	0.591046266007479	1.52	0.823332010267983	1.69720295457021	0.422801301298662	0.1316	0.0751	0.0054	0.002	0.0047	0.0018	0.0017	0.0169	0.1429	0.0034	0.005	0.0059	0.0986	0.0089	0.0064	0.0016	0.0012	0.1274	0.1089	0.0045	0.0025	0.0056	0.0352	0.0048	0.016	0.1792
13	rs9547205	85983899	1.06	0.591046266007479	1.52	0.823332010267983	1.71570856501433	0.392935280557162	0.1319	0.0749	0.0055	0.0021	0.0046	0.0018	0.0017	0.0169	0.1429	0.0032	0.005	0.0058	0.099	0.009	0.0063	0.0016	0.0012	0.1279	0.1087	0.0045	0.0025	0.0056	0.0348	0.0048	0.016	0.1789
13	rs77623757	85986161	1.06	0.591046266007479	1.52	0.823332010267983	1.70423938913548	0.402996549047423	0.1319	0.0749	0.0055	0.0021	0.0046	0.0018	0.0017	0.0169	0.1429	0.0032	0.005	0.0058	0.099	0.009	0.0063	0.0016	0.0012	0.1279	0.1087	0.0045	0.0025	0.0056	0.0348	0.0048	0.016	0.1789
13	rs17462109	85989539	1.06	0.591046266007479	1.52	0.823332010267983	1.70918150051386	0.406106348830128	0.1319	0.0748	0.0056	0.0021	0.0046	0.0018	0.0017	0.0169	0.1429	0.0032	0.005	0.0058	0.099	0.009	0.0063	0.0016	0.0012	0.1279	0.1087	0.0045	0.0025	0.0056	0.0348	0.0048	0.016	0.1789
13	rs61971215	85994164	1.06	0.591046266007479	1.52	0.823332010267983	1.69562903712546	0.41704182307281	0.1319	0.0749	0.0056	0.0021	0.0046	0.0018	0.0017	0.0169	0.143	0.0032	0.005	0.0058	0.0989	0.009	0.0063	0.0016	0.0012	0.128	0.1085	0.0045	0.0025	0.0056	0.0348	0.0048	0.016	0.1789
13	rs4405452	86000174	1.06	0.591046266007479	1.51	0.869735485018148	1.59361947240467	0.388699814719388	0.132	0.075	0.0056	0.0021	0.0046	0.0018	0.0016	0.0168	0.1432	0.0031	0.005	0.0054	0.0991	0.0089	0.0062	0.0015	0.0012	0.1283	0.1086	0.0045	0.0025	0.0056	0.0346	0.0048	0.0159	0.179
13	rs35288523	86002852	1.06	0.591046266007479	1.51	0.869735485018148	1.5937220963839	0.382689563129021	0.132	0.075	0.0056	0.0021	0.0046	0.0018	0.0016	0.0168	0.1432	0.0031	0.005	0.0054	0.0991	0.0089	0.0062	0.0015	0.0012	0.1283	0.1086	0.0045	0.0025	0.0055	0.0346	0.0048	0.0159	0.179
13	rs79558417	86011144	1.06	0.591046266007479	1.51	0.869735485018148	1.54159208166649	0.320924657666739	0.1322	0.075	0.0057	0.0021	0.0044	0.0018	0.0017	0.0168	0.1435	0.003	0.0048	0.0053	0.0993	0.0087	0.006	0.0016	0.0013	0.1285	0.1085	0.0046	0.0026	0.0055	0.0348	0.0047	0.0157	0.1791
13	rs9319159	86019440	1.06	0.591046266007479	1.51	0.869735485018148	1.51813195685366	0.300023504892742	0.1324	0.075	0.0058	0.0021	0.0043	0.0018	0.0017	0.0168	0.1436	0.0029	0.0048	0.0053	0.0994	0.0085	0.0059	0.0016	0.0013	0.1285	0.1085	0.0046	0.0027	0.0056	0.0349	0.0047	0.0156	0.1791
13	rs74668586	86030217	1.07	0.542615033110665	1.51	0.869735485018148	1.28411124267891	0.147514002725203	0.1327	0.0756	0.0053	0.0021	0.0043	0.0017	0.0017	0.0165	0.1453	0.0024	0.0046	0.0051	0.1006	0.0078	0.0054	0.0019	0.0015	0.1294	0.1081	0.0045	0.0027	0.0053	0.0348	0.0045	0.0149	0.1786
13	rs7331008	86039069	1.07	0.542615033110665	1.51	0.869735485018148	1.26258051526207	0.149776079071407	0.1327	0.0757	0.0052	0.0021	0.0043	0.0017	0.0017	0.0165	0.1454	0.0023	0.0046	0.0051	0.1007	0.0078	0.0053	0.0019	0.0015	0.1295	0.1081	0.0044	0.0027	0.0053	0.0348	0.0045	0.0148	0.1785
13	rs17463863	86043214	1.07	0.542615033110665	1.51	0.869735485018148	1.26239226649739	0.136392152344179	0.1326	0.0758	0.0053	0.0021	0.0043	0.0017	0.0017	0.0165	0.1455	0.0023	0.0046	0.0051	0.1007	0.0077	0.0053	0.0019	0.0015	0.1297	0.1081	0.0044	0.0027	0.0053	0.0348	0.0045	0.0148	0.1783
13	rs9547235	86045296	1.07	0.542615033110665	1.51	0.869735485018148	1.25966386973291	0.131672330810134	0.1326	0.0758	0.0053	0.0021	0.0043	0.0017	0.0017	0.0165	0.1455	0.0023	0.0046	0.0051	0.1007	0.0076	0.0053	0.0019	0.0015	0.1298	0.1081	0.0044	0.0027	0.0053	0.0347	0.0045	0.0147	0.1783
13	rs17079853	86047711	1.07	0.542615033110665	1.5	0.917750694748585	1.24717994557624	0.133389780436249	0.1326	0.0758	0.0054	0.0022	0.0043	0.0017	0.0017	0.0165	0.1455	0.0023	0.0046	0.0051	0.1006	0.0076	0.0053	0.002	0.0015	0.1299	0.1082	0.0044	0.0027	0.0053	0.0347	0.0045	0.0147	0.1782
13	rs9594028	86055120	1.07	0.542615033110665	1.5	0.917750694748585	1.27153471790058	0.125859462120879	0.1324	0.0758	0.0056	0.0024	0.0042	0.0019	0.0017	0.0163	0.1453	0.0022	0.0046	0.005	0.101	0.0077	0.0055	0.002	0.0016	0.1302	0.108	0.0046	0.0027	0.0053	0.0347	0.0045	0.0146	0.1775
13	rs35347994	86055551	1.07	0.542615033110665	1.5	0.917750694748585	1.26898737359516	0.122857982015617	0.1324	0.0758	0.0055	0.0024	0.0042	0.0019	0.0017	0.0163	0.1453	0.0022	0.0046	0.005	0.101	0.0077	0.0054	0.002	0.0016	0.1302	0.108	0.0046	0.0027	0.0053	0.0347	0.0045	0.0146	0.1775
13	rs17366810	86064191	1.07	0.542615033110665	1.5	0.917750694748585	1.26116891200202	0.113506049421752	0.1323	0.0759	0.0055	0.0024	0.0042	0.002	0.0017	0.0162	0.1452	0.0022	0.0046	0.005	0.1011	0.0078	0.0054	0.002	0.0016	0.1303	0.1081	0.0046	0.0027	0.0052	0.0347	0.0045	0.0146	0.1772
13	rs9531803	86099968	1.08	0.496867270490283	1.5	0.917750694748585	1.20132479375908	0.0577860044362551	0.1317	0.0767	0.0051	0.0024	0.0042	0.0021	0.0018	0.0158	0.1455	0.0021	0.0045	0.0048	0.1022	0.0075	0.005	0.0021	0.0017	0.1315	0.1084	0.0045	0.0027	0.0048	0.0351	0.0044	0.0144	0.1761
13	rs9566078	86106876	1.08	0.496867270490283	1.5	0.917750694748585	1.15805126406949	0.0574619843297904	0.1316	0.0767	0.0051	0.0024	0.0042	0.0021	0.0018	0.0158	0.1456	0.0021	0.0045	0.0048	0.1022	0.0075	0.005	0.0021	0.0017	0.1318	0.1084	0.0044	0.0027	0.0048	0.035	0.0044	0.0144	0.1762
13	rs1855665	86109694	1.08	0.496867270490283	1.5	0.917750694748585	1.13827541837022	0.0873545293519021	0.1316	0.0767	0.0051	0.0023	0.0042	0.0021	0.0018	0.0158	0.1458	0.0021	0.0045	0.0048	0.1021	0.0075	0.0049	0.0021	0.0017	0.1318	0.1084	0.0044	0.0027	0.0048	0.035	0.0044	0.0143	0.176
13	rs1753762	86116641	1.08	0.496867270490283	1.5	0.917750694748585	1.17009061053897	0.0664115023068583	0.1317	0.0768	0.0051	0.0023	0.0042	0.0021	0.0018	0.0158	0.1456	0.0021	0.0047	0.0048	0.1019	0.0075	0.005	0.0021	0.0017	0.1319	0.1083	0.0044	0.0027	0.0048	0.035	0.0044	0.0144	0.176
13	rs117966580	86135619	1.08	0.496867270490283	1.52	0.823332010267983	1.22096196993997	0.0657248103554175	0.132	0.0771	0.0052	0.0024	0.0042	0.0022	0.0018	0.0158	0.1452	0.0021	0.0047	0.0048	0.101	0.0075	0.0053	0.0022	0.0017	0.1328	0.1076	0.0045	0.0028	0.0048	0.0348	0.0045	0.0144	0.1758
13	rs12873951	86136478	1.08	0.496867270490283	1.52	0.823332010267983	1.22821798310116	0.0712305626715058	0.132	0.0772	0.0052	0.0024	0.0042	0.0022	0.0018	0.0158	0.1451	0.0021	0.0047	0.0048	0.1009	0.0075	0.0054	0.0022	0.0017	0.1329	0.1075	0.0045	0.0028	0.0048	0.0347	0.0045	0.0144	0.1758
13	rs55937041	86139351	1.08	0.496867270490283	1.53	0.778525311864042	1.2454940672051	0.0682804632597533	0.1321	0.0773	0.0052	0.0024	0.0042	0.0022	0.0018	0.0158	0.1451	0.0021	0.0047	0.0048	0.1006	0.0074	0.0054	0.0023	0.0017	0.133	0.1073	0.0045	0.0028	0.0049	0.0347	0.0046	0.0144	0.1757
13	rs659907	86142353	1.08	0.496867270490283	1.54	0.735299729443272	1.2504605538601	0.0786818857989365	0.1323	0.0774	0.0053	0.0024	0.0042	0.0023	0.0018	0.0159	0.1451	0.0021	0.0047	0.0048	0.1003	0.0074	0.0054	0.0023	0.0017	0.1331	0.1071	0.0045	0.0028	0.0049	0.0346	0.0046	0.0145	0.1757
13	rs79024033	86153504	1.09	0.453749840114468	1.54	0.735299729443272	1.20566765285193	0.0708766457271976	0.1328	0.0778	0.0053	0.0025	0.004	0.0023	0.0018	0.016	0.1452	0.0021	0.0046	0.0048	0.0994	0.0073	0.0053	0.0023	0.0018	0.1331	0.1067	0.0045	0.0028	0.0051	0.0345	0.0047	0.0144	0.176
13	rs12870371	86169162	1.09	0.453749840114468	1.53	0.778525311864042	1.18548383778276	0.0523225133194896	0.1335	0.0778	0.0053	0.0025	0.0039	0.0023	0.0018	0.0161	0.1455	0.0022	0.0045	0.0045	0.0989	0.0072	0.0053	0.0024	0.0019	0.1325	0.1063	0.0045	0.0029	0.0052	0.0344	0.0046	0.0144	0.1767
13	rs644912	86170849	1.09	0.453749840114468	1.53	0.778525311864042	1.17237628407814	0.0600758931358558	0.1336	0.0778	0.0053	0.0025	0.0039	0.0023	0.0018	0.0161	0.1456	0.0022	0.0045	0.0045	0.0989	0.0072	0.0053	0.0024	0.0019	0.1325	0.1062	0.0045	0.0029	0.0053	0.0344	0.0046	0.0144	0.1766
13	rs79979047	86180301	1.09	0.453749840114468	1.54	0.735299729443272	1.15887057608205	0.0479305133119256	0.1338	0.0779	0.0053	0.0025	0.0039	0.0022	0.0018	0.0162	0.1457	0.0022	0.0045	0.0044	0.099	0.0072	0.0052	0.0023	0.002	0.1327	0.1058	0.0045	0.0029	0.0053	0.0344	0.0046	0.0144	0.1765
13	rs1928130	86186629	1.1	0.413206464175836	1.54	0.735299729443272	1.10841714647249	0.0506558270656353	0.1341	0.0782	0.0053	0.0025	0.0038	0.0022	0.0018	0.0163	0.1461	0.0023	0.0044	0.0042	0.0991	0.0071	0.0051	0.0022	0.0021	0.1331	0.105	0.0045	0.0029	0.0053	0.0344	0.0045	0.0143	0.1763
13	rs2343847	86190511	1.1	0.413206464175836	1.54	0.735299729443272	1.08862789272199	0.0448640863199299	0.1345	0.0781	0.0053	0.0025	0.0038	0.0022	0.0019	0.0163	0.1463	0.0023	0.0044	0.0041	0.0989	0.007	0.0052	0.0023	0.0022	0.1331	0.1048	0.0045	0.0029	0.0053	0.0343	0.0045	0.0142	0.1763
13	rs118094573	86192506	1.1	0.413206464175836	1.54	0.735299729443272	1.08002594047167	0.0455637695856857	0.1345	0.0781	0.0053	0.0025	0.0038	0.0022	0.0019	0.0163	0.1464	0.0023	0.0044	0.0041	0.0988	0.007	0.0052	0.0023	0.0022	0.1332	0.1047	0.0045	0.003	0.0053	0.0343	0.0047	0.0142	0.1763
13	rs7323951	86193093	1.1	0.413206464175836	1.54	0.735299729443272	1.05938752774504	0.0420571097345026	0.1346	0.0781	0.0053	0.0025	0.0038	0.0022	0.0019	0.0163	0.1462	0.0024	0.0044	0.0041	0.0989	0.007	0.0052	0.0023	0.0022	0.1333	0.1046	0.0045	0.003	0.0053	0.0343	0.0044	0.0142	0.1763
13	rs12859517	86194000	1.1	0.413206464175836	1.54	0.735299729443272	1.06246429817017	0.0337707680328617	0.1346	0.0781	0.0053	0.0025	0.0038	0.0022	0.0019	0.0163	0.1463	0.0024	0.0044	0.0041	0.0988	0.007	0.0052	0.0023	0.0022	0.1333	0.1046	0.0045	0.003	0.0053	0.0343	0.0045	0.0142	0.1762
13	rs180918412	86194437	1.1	0.413206464175836	1.53	0.778525311864042	1.06563271682898	0.0330586696625765	0.1346	0.0781	0.0053	0.0025	0.0038	0.0022	0.0019	0.0163	0.1462	0.0024	0.0044	0.0041	0.0988	0.007	0.0052	0.0023	0.0022	0.1333	0.1046	0.0045	0.003	0.0053	0.0343	0.0045	0.0142	0.1761
13	rs35895827	86198541	1.1	0.413206464175836	1.53	0.778525311864042	1.05368305423421	0.0301833888372973	0.1346	0.0781	0.0052	0.0025	0.0038	0.0022	0.002	0.0163	0.1463	0.0024	0.0044	0.0041	0.0987	0.007	0.0052	0.0023	0.0022	0.1333	0.1046	0.0045	0.003	0.0053	0.0343	0.0045	0.0142	0.1761
13	rs1819598	86226051	1.1	0.413206464175836	1.54	0.735299729443272	0.912292651030442	0.0197250652650028	0.1343	0.0783	0.0045	0.0027	0.0039	0.0022	0.0022	0.0165	0.1469	0.0026	0.0044	0.0043	0.0977	0.0069	0.0051	0.0025	0.0024	0.1331	0.1043	0.0045	0.0034	0.0053	0.0343	0.0045	0.0142	0.176
13	rs12863042	86229790	1.1	0.413206464175836	1.54	0.735299729443272	0.875427218825376	0.0180946713218615	0.1344	0.0784	0.0045	0.0027	0.0039	0.0022	0.0023	0.0166	0.147	0.0026	0.0044	0.0043	0.0977	0.0069	0.0051	0.0026	0.0024	0.133	0.1044	0.0045	0.0034	0.0053	0.0342	0.0043	0.0142	0.1758
13	Affx-9895829	86241498	1.1	0.413206464175836	1.54	0.735299729443272	0.783704797036471	0.0140186605367931	0.1345	0.0785	0.0046	0.0027	0.004	0.0022	0.0023	0.0166	0.1472	0.0027	0.0044	0.0043	0.0976	0.007	0.005	0.0026	0.0024	0.133	0.1041	0.0045	0.0034	0.0053	0.0342	0.0042	0.0141	0.1757
13	rs111901893	86243018	1.1	0.413206464175836	1.54	0.735299729443272	0.770432442828474	0.0138184409764091	0.1345	0.0785	0.0045	0.0027	0.004	0.0022	0.0023	0.0167	0.1472	0.0027	0.0044	0.0043	0.0976	0.007	0.0049	0.0026	0.0024	0.133	0.1041	0.0045	0.0034	0.0053	0.0341	0.0042	0.0141	0.1757
13	rs1753789	86255424	1.1	0.413206464175836	1.54	0.735299729443272	0.662106389140757	0.0167154648821006	0.1345	0.0786	0.0045	0.0028	0.0041	0.0023	0.0025	0.0168	0.1475	0.0029	0.0044	0.0043	0.0974	0.0072	0.0047	0.0027	0.0025	0.1329	0.1036	0.0045	0.0034	0.0053	0.0341	0.0041	0.0141	0.1755
13	rs1538052	86275259	1.11	0.375177619549844	1.54	0.735299729443272	0.609267388879164	0.0115895461015535	0.135	0.079	0.0046	0.0028	0.0042	0.0023	0.0026	0.0169	0.1474	0.003	0.0044	0.0043	0.097	0.0072	0.0046	0.003	0.0025	0.1323	0.1034	0.0044	0.0035	0.0054	0.0337	0.0041	0.0141	0.1752
13	rs9531828	86276431	1.11	0.375177619549844	1.54	0.735299729443272	0.611691698157746	0.0102900775139111	0.135	0.079	0.0046	0.0028	0.0042	0.0023	0.0026	0.0169	0.1474	0.003	0.0044	0.0043	0.097	0.0072	0.0046	0.003	0.0025	0.1323	0.1034	0.0044	0.0035	0.0054	0.0337	0.0041	0.0141	0.1752
13	rs603717	86310626	1.11	0.375177619549844	1.54	0.735299729443272	0.514387129614064	0.00684379892176991	0.1349	0.0791	0.0047	0.0028	0.0043	0.0021	0.0027	0.0169	0.1476	0.0032	0.0047	0.0043	0.0961	0.0071	0.0046	0.0031	0.0026	0.1314	0.104	0.0043	0.0038	0.0055	0.0335	0.0042	0.0139	0.1756
13	rs116988987	86311267	1.11	0.375177619549844	1.54	0.735299729443272	0.511132105018207	0.00682064294683829	0.1349	0.0791	0.0047	0.0028	0.0043	0.0021	0.0027	0.0169	0.1476	0.0032	0.0047	0.0043	0.096	0.0071	0.0046	0.0031	0.0026	0.1313	0.104	0.0043	0.0038	0.0055	0.0334	0.0043	0.0139	0.1756
13	rs647334	86313363	1.11	0.375177619549844	1.54	0.735299729443272	0.485884354630044	0.00833421748974815	0.1349	0.0791	0.0047	0.0028	0.0043	0.0021	0.0028	0.0169	0.1476	0.0033	0.0047	0.0043	0.0959	0.0071	0.0046	0.0031	0.0026	0.1313	0.1041	0.0043	0.0038	0.0055	0.0334	0.0043	0.0138	0.1757
13	rs117016898	86315988	1.12	0.339600448506511	1.54	0.735299729443272	0.441634851460695	0.00679752820136604	0.1349	0.0791	0.0047	0.0027	0.0044	0.0021	0.0028	0.017	0.1479	0.0033	0.0047	0.0044	0.0956	0.0071	0.0045	0.0032	0.0027	0.131	0.1038	0.0044	0.0039	0.0056	0.0333	0.0043	0.0138	0.1758
13	rs1337278	86316853	1.12	0.339600448506511	1.55	0.693638871087907	0.428144629460659	0.00693683509615625	0.1349	0.0791	0.0047	0.0027	0.0045	0.0021	0.0029	0.0171	0.148	0.0033	0.0047	0.0044	0.0956	0.0071	0.0045	0.0032	0.0027	0.1309	0.1037	0.0044	0.0039	0.0056	0.0332	0.0043	0.0138	0.1758
13	rs6563454	86319634	1.12	0.339600448506511	1.55	0.693638871087907	0.42872939615072	0.00636618263033342	0.1349	0.0791	0.0048	0.0027	0.0046	0.0021	0.0029	0.0171	0.148	0.0034	0.0047	0.0043	0.0949	0.0072	0.0047	0.0033	0.0027	0.1307	0.1041	0.0044	0.0039	0.0056	0.033	0.0041	0.0137	0.1761
13	rs9575942	86320846	1.12	0.339600448506511	1.55	0.693638871087907	0.421506303752556	0.00534277386279771	0.1349	0.0792	0.0048	0.0027	0.0046	0.0021	0.0029	0.0171	0.1481	0.0034	0.0047	0.0044	0.0945	0.0072	0.0047	0.0033	0.0026	0.1306	0.1043	0.0044	0.004	0.0056	0.0326	0.0041	0.0137	0.1764
13	rs593947	86321512	1.12	0.339600448506511	1.59	0.542287549749139	0.451062861213128	0.00707762605923572	0.1344	0.0792	0.0049	0.0027	0.0045	0.002	0.003	0.017	0.1487	0.0034	0.0048	0.0044	0.0942	0.0072	0.0046	0.0034	0.0026	0.1306	0.1037	0.0045	0.0041	0.0058	0.0329	0.0042	0.0135	0.1762
13	rs116921976	86322496	1.14	0.275532638758866	1.59	0.542287549749139	0.328522028141315	0.00306136355636739	0.1344	0.0793	0.0048	0.0028	0.0046	0.002	0.0031	0.0167	0.1494	0.0035	0.0047	0.0044	0.0933	0.0073	0.0045	0.0036	0.0027	0.1312	0.104	0.0045	0.0042	0.0059	0.0325	0.0043	0.013	0.1761
13	rs34475322	86325220	1.15	0.246899131395369	1.59	0.542287549749139	0.197392635518835	0.000512356515424459	0.1342	0.0797	0.0046	0.0029	0.0048	0.0021	0.0033	0.016	0.1514	0.0036	0.0044	0.0045	0.0905	0.0076	0.0042	0.0042	0.003	0.1331	0.1046	0.0044	0.0045	0.0063	0.0312	0.0045	0.0115	0.1757
13	rs117043870	86326830	1.14	0.275532638758866	1.59	0.542287549749139	0.22640116858699	0.000853579995249317	0.1343	0.0798	0.0046	0.0028	0.0048	0.002	0.0032	0.0158	0.1526	0.0037	0.0041	0.0045	0.0896	0.0076	0.004	0.0043	0.003	0.1337	0.1061	0.0044	0.0045	0.0064	0.0306	0.0044	0.0109	0.175
13	rs116903232	86331207	1.14	0.275532638758866	1.58	0.577869115575703	0.243458202426361	0.00115179030942708	0.1343	0.0798	0.0047	0.0028	0.0048	0.002	0.0032	0.0158	0.1528	0.0037	0.004	0.0045	0.0894	0.0076	0.004	0.0043	0.003	0.1338	0.1062	0.0044	0.0045	0.0065	0.0306	0.0045	0.0108	0.1749
13	rs2210958	86337112	1.14	0.275532638758866	1.57	0.614941920479678	0.263056421135183	0.00121392861145126	0.1343	0.0798	0.0047	0.0028	0.0048	0.0019	0.0032	0.0158	0.1528	0.0037	0.004	0.0045	0.0894	0.0076	0.0041	0.0043	0.003	0.1338	0.1062	0.0044	0.0045	0.0065	0.0306	0.0045	0.0108	0.1749
13	rs34798890	86347240	1.14	0.275532638758866	1.56	0.653525583231	0.261742194941689	0.00119598699506011	0.1343	0.0798	0.0047	0.0028	0.0048	0.0019	0.0032	0.0158	0.1528	0.0037	0.004	0.0045	0.0894	0.0076	0.0041	0.0043	0.003	0.1338	0.1062	0.0044	0.0045	0.0065	0.0306	0.0045	0.0108	0.1749
13	rs75631968	86355052	1.14	0.275532638758866	1.56	0.653525583231	0.264920565649383	0.00105784791744374	0.1343	0.0798	0.0047	0.0028	0.0048	0.0019	0.0032	0.0158	0.1528	0.0038	0.0039	0.0046	0.0893	0.0077	0.0041	0.0043	0.003	0.1337	0.1062	0.0044	0.0045	0.0066	0.0305	0.0045	0.0108	0.1749
13	rs589634	86359321	1.14	0.275532638758866	1.56	0.653525583231	0.267386678216322	0.00100040752233684	0.1343	0.0798	0.0047	0.0028	0.0048	0.0019	0.0032	0.0158	0.1528	0.0038	0.0039	0.0046	0.0893	0.0077	0.0042	0.0043	0.003	0.1337	0.1062	0.0044	0.0045	0.0066	0.0304	0.0045	0.0108	0.1748
13	rs117711954	86360652	1.14	0.275532638758866	1.56	0.653525583231	0.267386678216322	0.00100850233485945	0.1343	0.0797	0.0047	0.0028	0.0048	0.0019	0.0032	0.0158	0.1528	0.0038	0.004	0.0046	0.0893	0.0077	0.0042	0.0043	0.003	0.1337	0.1063	0.0044	0.0045	0.0066	0.0304	0.0045	0.0108	0.1748
13	rs17080147	86369403	1.14	0.275532638758866	1.56	0.653525583231	0.280325245859429	0.00182312061198417	0.1346	0.0795	0.0047	0.0028	0.0048	0.0019	0.0031	0.0157	0.153	0.0038	0.004	0.0045	0.0892	0.0076	0.0041	0.0044	0.003	0.1335	0.1067	0.0043	0.0046	0.0066	0.0305	0.0045	0.0108	0.1748
13	rs12863734	86370571	1.14	0.275532638758866	1.56	0.653525583231	0.280936151804793	0.00161521864629921	0.1345	0.0795	0.0047	0.0028	0.0048	0.0019	0.0031	0.0156	0.153	0.0038	0.004	0.0046	0.0892	0.0076	0.0041	0.0044	0.003	0.1335	0.1067	0.0043	0.0046	0.0066	0.0305	0.0046	0.0108	0.1747
13	rs606807	86386146	1.14	0.275532638758866	1.56	0.653525583231	0.301984168894269	0.0032605000908621	0.1343	0.0797	0.0048	0.0027	0.0047	0.0019	0.003	0.0153	0.1535	0.0037	0.004	0.0046	0.0892	0.0076	0.0041	0.0044	0.0029	0.1332	0.1072	0.0043	0.0046	0.0067	0.0302	0.0048	0.0107	0.1746
13	rs7318889	86392586	1.13	0.306408690300974	1.56	0.653525583231	0.238312095193264	0.00939459249936497	0.1347	0.0797	0.0048	0.0026	0.0047	0.0019	0.0028	0.0151	0.1537	0.0037	0.0041	0.0047	0.089	0.0075	0.0042	0.0043	0.0029	0.133	0.1078	0.0044	0.0046	0.0067	0.0301	0.0049	0.0102	0.175
13	rs80311316	86407186	1.13	0.306408690300974	1.56	0.653525583231	0.25755174403234	0.0103761737012099	0.1348	0.0797	0.0048	0.0026	0.0047	0.0019	0.0028	0.015	0.1539	0.0036	0.004	0.0047	0.0886	0.0076	0.0042	0.0044	0.0029	0.133	0.1079	0.0044	0.0046	0.0067	0.0301	0.005	0.0102	0.175
13	rs78306328	86411835	1.13	0.306408690300974	1.55	0.693638871087907	0.268624377574123	0.010989116418805	0.1348	0.0798	0.0048	0.0026	0.0047	0.0018	0.0028	0.015	0.154	0.0036	0.004	0.0047	0.0886	0.0075	0.0042	0.0044	0.0028	0.133	0.1079	0.0044	0.0046	0.0067	0.0301	0.005	0.0102	0.175
13	rs117877369	86422397	1.13	0.306408690300974	1.55	0.693638871087907	0.289850549452399	0.0134223313752947	0.1349	0.0799	0.0048	0.0026	0.0047	0.0018	0.0027	0.0149	0.1542	0.0035	0.0039	0.0047	0.0882	0.0076	0.0042	0.0044	0.0028	0.133	0.108	0.0044	0.0046	0.0067	0.03	0.0051	0.0103	0.1749
13	rs1330036	86426757	1.13	0.306408690300974	1.55	0.693638871087907	0.29523204276996	0.0155308614229182	0.1349	0.0799	0.0048	0.0026	0.0047	0.0018	0.0027	0.0149	0.1543	0.0036	0.0039	0.0047	0.0882	0.0076	0.0042	0.0044	0.0028	0.133	0.108	0.0044	0.0046	0.0067	0.03	0.0051	0.0103	0.1749
13	rs11616682	86427468	1.13	0.306408690300974	1.55	0.693638871087907	0.293400263945461	0.0145255103414137	0.1349	0.0799	0.0048	0.0026	0.0047	0.0018	0.0027	0.0149	0.1543	0.0036	0.0039	0.0047	0.0882	0.0076	0.0042	0.0044	0.0028	0.133	0.108	0.0044	0.0046	0.0067	0.03	0.0051	0.0103	0.1749
13	rs9531867	86430708	1.13	0.306408690300974	1.55	0.693638871087907	0.284379883186799	0.0170829219298048	0.1349	0.0798	0.0048	0.0026	0.0047	0.0018	0.0027	0.0149	0.1543	0.0036	0.0039	0.0047	0.0881	0.0076	0.0043	0.0044	0.0028	0.133	0.108	0.0044	0.0046	0.0067	0.03	0.0052	0.0103	0.1748
13	rs72632743	86440058	1.13	0.306408690300974	1.55	0.693638871087907	0.272494776224492	0.0179429805605506	0.1349	0.0798	0.0048	0.0026	0.0047	0.0019	0.0027	0.0148	0.1544	0.0036	0.0038	0.0047	0.088	0.0076	0.0043	0.0044	0.0028	0.1331	0.1081	0.0044	0.0046	0.0066	0.03	0.0052	0.0102	0.1749
13	rs9531872	86447277	1.13	0.306408690300974	1.55	0.693638871087907	0.259349576830839	0.0200034523563122	0.1349	0.0797	0.0048	0.0026	0.0047	0.0019	0.0027	0.0148	0.1544	0.0036	0.0038	0.0047	0.0879	0.0076	0.0043	0.0044	0.0028	0.1331	0.1082	0.0044	0.0046	0.0066	0.03	0.0052	0.0101	0.175
13	rs56033536	86449236	1.13	0.306408690300974	1.55	0.693638871087907	0.25317586042552	0.0229334913064916	0.1349	0.0797	0.0048	0.0026	0.0047	0.0019	0.0027	0.0148	0.1544	0.0036	0.0038	0.0047	0.0878	0.0076	0.0043	0.0044	0.0028	0.1332	0.1083	0.0044	0.0046	0.0066	0.0299	0.0052	0.0101	0.175
13	rs17080277	86484499	1.13	0.306408690300974	1.56	0.653525583231	0.206760411983272	0.0481700866478443	0.135	0.0794	0.0048	0.0026	0.0047	0.0019	0.0026	0.0146	0.1546	0.0037	0.0037	0.0048	0.0872	0.0076	0.0044	0.0044	0.0028	0.1337	0.1088	0.0045	0.0046	0.0065	0.0298	0.0053	0.0099	0.1753
13	rs17080279	86485328	1.13	0.306408690300974	1.56	0.653525583231	0.204306619514591	0.0465041230957959	0.135	0.0794	0.0048	0.0026	0.0047	0.0019	0.0026	0.0146	0.1546	0.0037	0.0037	0.0048	0.0872	0.0076	0.0044	0.0044	0.0028	0.1337	0.1088	0.0045	0.0046	0.0065	0.0298	0.0053	0.0098	0.1753
13	rs61971082	86494667	1.13	0.306408690300974	1.57	0.614941920479678	0.179469700690861	0.0432502093949739	0.135	0.0794	0.0048	0.0026	0.0047	0.0019	0.0026	0.0146	0.1546	0.0038	0.0037	0.0048	0.0872	0.0075	0.0044	0.0044	0.0028	0.1338	0.1089	0.0045	0.0045	0.0063	0.0298	0.0053	0.0098	0.1753
13	rs116872702	86498378	1.13	0.306408690300974	1.57	0.614941920479678	0.150357636754725	0.0331599704354993	0.135	0.0794	0.0048	0.0026	0.0047	0.0019	0.0026	0.0145	0.1545	0.0037	0.0037	0.0047	0.0874	0.0075	0.0044	0.0044	0.0028	0.1339	0.1091	0.0045	0.0045	0.0061	0.0298	0.0052	0.0097	0.1754
13	rs9547448	86505830	1.13	0.306408690300974	1.57	0.614941920479678	0.115913790692292	0.0272449100544205	0.135	0.0796	0.0048	0.0026	0.0046	0.002	0.0026	0.0144	0.1544	0.0037	0.0037	0.0045	0.0878	0.0074	0.0044	0.0044	0.0029	0.1343	0.1094	0.0046	0.0045	0.0058	0.0296	0.005	0.0095	0.1756
13	rs9547451	86506174	1.13	0.306408690300974	1.57	0.614941920479678	0.0817852477790955	0.0232756908926262	0.135	0.0796	0.0048	0.0026	0.0046	0.002	0.0026	0.0143	0.1544	0.0037	0.0037	0.0045	0.0878	0.0076	0.0044	0.0043	0.0028	0.1343	0.1093	0.0046	0.0045	0.0055	0.0296	0.005	0.0095	0.176
13	rs10507955	86528417	1.13	0.306408690300974	1.57	0.614941920479678	0.105358615351132	0.0407675332562023	0.1356	0.0801	0.0047	0.0025	0.0042	0.002	0.0025	0.0139	0.1546	0.0036	0.0037	0.0043	0.0873	0.0075	0.0044	0.0043	0.0026	0.1349	0.1099	0.0047	0.0043	0.0052	0.0293	0.0048	0.0093	0.1767
13	rs7998394	86529383	1.13	0.306408690300974	1.57	0.614941920479678	0.105651570441909	0.0421700959284025	0.1357	0.08	0.0047	0.0025	0.0042	0.002	0.0025	0.0138	0.1545	0.0036	0.0037	0.0043	0.0874	0.0075	0.0044	0.0044	0.0026	0.135	0.11	0.0047	0.0044	0.0052	0.0293	0.0048	0.0093	0.1768
13	rs61968777	86549170	1.13	0.306408690300974	1.58	0.577869115575703	0.112834482093263	0.0403786316930395	0.1359	0.0799	0.0047	0.0025	0.0041	0.002	0.0025	0.0138	0.1544	0.0036	0.0037	0.0042	0.0873	0.0075	0.0043	0.0044	0.0026	0.135	0.1102	0.0047	0.0043	0.0051	0.0292	0.0048	0.0092	0.177
13	rs78952250	86558895	1.13	0.306408690300974	1.58	0.577869115575703	0.111148818574497	0.0322033852047225	0.1359	0.0799	0.0047	0.0025	0.0041	0.002	0.0025	0.0138	0.1543	0.0036	0.0038	0.0042	0.0873	0.0076	0.0043	0.0044	0.0025	0.135	0.1103	0.0047	0.0043	0.0051	0.0292	0.0048	0.0092	0.1772
13	rs9602936	86582321	1.13	0.306408690300974	1.58	0.577869115575703	0.103822294473564	0.0252902034751081	0.1358	0.0796	0.0047	0.0024	0.0042	0.002	0.0024	0.0138	0.1539	0.0035	0.0039	0.0042	0.0872	0.0077	0.0042	0.0044	0.0025	0.135	0.1104	0.0047	0.0043	0.0051	0.0293	0.0047	0.0092	0.1778
13	rs79746479	86595094	1.13	0.306408690300974	1.59	0.542287549749139	0.102326123477834	0.0222563817634736	0.1362	0.0789	0.0046	0.0022	0.0041	0.0019	0.0023	0.0138	0.1523	0.0035	0.0043	0.0041	0.0871	0.0079	0.0039	0.0043	0.0022	0.1346	0.1111	0.0049	0.0042	0.0051	0.0296	0.0044	0.0089	0.1805
13	rs9575999	86602284	1.13	0.306408690300974	1.59	0.542287549749139	0.0622558168021222	0.0254243440375188	0.1365	0.0788	0.0046	0.0021	0.0042	0.0019	0.0022	0.0138	0.1521	0.0035	0.0044	0.0041	0.0873	0.008	0.0037	0.0039	0.0021	0.1345	0.1114	0.005	0.0042	0.005	0.0295	0.0043	0.0089	0.1813
13	rs9547486	86602799	1.13	0.306408690300974	1.6	0.508176723760061	0.0617066191731887	0.0253348796135984	0.1367	0.0788	0.0046	0.0021	0.0042	0.0019	0.0022	0.0138	0.1523	0.0035	0.0044	0.0041	0.0871	0.008	0.0037	0.0039	0.0021	0.1346	0.1112	0.005	0.0042	0.005	0.0295	0.0043	0.0089	0.1811
13	rs7984827	86615386	1.13	0.306408690300974	1.59	0.542287549749139	0.058278364041622	0.0270601819196288	0.1372	0.0787	0.0045	0.0021	0.0042	0.0019	0.0022	0.0137	0.1518	0.0035	0.0045	0.004	0.0868	0.0078	0.0036	0.0039	0.002	0.1345	0.1116	0.005	0.0042	0.005	0.0296	0.0043	0.0086	0.1817
13	rs183836573	86633182	1.13	0.306408690300974	1.6	0.508176723760061	0.0533171405871914	0.0237935319566994	0.1374	0.0786	0.0045	0.002	0.0043	0.0019	0.0022	0.0137	0.1513	0.0036	0.0047	0.004	0.0866	0.0079	0.0036	0.0038	0.002	0.1345	0.1116	0.005	0.0042	0.005	0.0295	0.0043	0.0086	0.1821
13	rs7988472	86649417	1.11	0.375177619549844	1.6	0.508176723760061	0.0581511878750602	0.0171198840365831	0.1395	0.0777	0.0045	0.0015	0.0048	0.002	0.0022	0.0135	0.1465	0.0042	0.0057	0.0045	0.085	0.0087	0.0035	0.0034	0.0016	0.1344	0.1118	0.0054	0.0043	0.005	0.0289	0.0041	0.0087	0.1856
13	rs74102188	86662580	1.11	0.375177619549844	1.6	0.508176723760061	0.0648548340377546	0.0188237317520134	0.1394	0.0777	0.0045	0.0016	0.0048	0.002	0.0022	0.0135	0.1465	0.0042	0.0057	0.0045	0.0849	0.0087	0.0034	0.0034	0.0017	0.1344	0.112	0.0054	0.0043	0.005	0.0288	0.0041	0.0088	0.1856
13	rs1334161	86667803	1.11	0.375177619549844	1.6	0.508176723760061	0.0695878598838889	0.0207279886124778	0.1394	0.0777	0.0045	0.0016	0.0048	0.002	0.0022	0.0136	0.1465	0.0042	0.0057	0.0045	0.0848	0.0087	0.0034	0.0034	0.0017	0.1344	0.1121	0.0054	0.0043	0.005	0.0288	0.0041	0.0088	0.1857
13	rs7986241	86669630	1.11	0.375177619549844	1.65	0.358901199458623	0.0784285335697955	0.0205254762791252	0.1392	0.0777	0.0045	0.0016	0.0048	0.002	0.0022	0.0136	0.1463	0.0042	0.0058	0.0045	0.0848	0.0087	0.0034	0.0034	0.0016	0.1345	0.1122	0.0054	0.0043	0.005	0.0288	0.0041	0.0088	0.1858
13	rs9547506	86682299	1.11	0.375177619549844	1.66	0.333131717406117	0.0771547598999844	0.0203641594591037	0.1393	0.0777	0.0045	0.0016	0.0048	0.002	0.0022	0.0136	0.1464	0.0042	0.0058	0.0045	0.0851	0.0087	0.0034	0.0034	0.0016	0.1344	0.1121	0.0054	0.0042	0.005	0.0288	0.0041	0.0088	0.1856
13	rs1334164	86684687	1.11	0.375177619549844	1.66	0.333131717406117	0.0777460525132135	0.0205254762791252	0.1396	0.0777	0.0045	0.0015	0.0048	0.002	0.0022	0.0136	0.1462	0.0042	0.0059	0.0045	0.0849	0.0088	0.0034	0.0033	0.0016	0.1342	0.1122	0.0054	0.0043	0.005	0.0288	0.0041	0.0089	0.1856
13	rs61963469	86685608	1.11	0.375177619549844	1.66	0.333131717406117	0.0796265519421112	0.0227208493050022	0.1397	0.0776	0.0045	0.0015	0.0049	0.002	0.0022	0.0136	0.1462	0.0042	0.0059	0.0045	0.0847	0.0088	0.0034	0.0033	0.0016	0.1341	0.1122	0.0054	0.0043	0.005	0.0288	0.0041	0.0089	0.1857
13	rs7984869	86690527	1.1	0.413206464175836	1.65	0.358901199458623	0.109888001977961	0.081581939666704	0.1374	0.0767	0.0044	0.0013	0.0053	0.0018	0.0019	0.0139	0.1438	0.0042	0.0062	0.0048	0.0881	0.0093	0.0041	0.003	0.001	0.1324	0.1129	0.0054	0.0046	0.0053	0.0279	0.0043	0.0106	0.1868
13	rs7982023	86708432	1.1	0.413206464175836	1.65	0.358901199458623	0.108907469218404	0.0774311560206169	0.1371	0.0766	0.0046	0.0013	0.0053	0.0019	0.0019	0.0138	0.1435	0.0042	0.0062	0.0046	0.0882	0.0092	0.0042	0.003	0.001	0.1326	0.1128	0.0054	0.0046	0.0052	0.0279	0.0043	0.0106	0.1869
13	rs74444384	86710851	1.1	0.413206464175836	1.65	0.358901199458623	0.124896454235005	0.0893655689929195	0.137	0.0766	0.0046	0.0012	0.0053	0.0019	0.0019	0.0139	0.1433	0.0042	0.0063	0.0046	0.0884	0.0092	0.0043	0.003	0.001	0.1326	0.1128	0.0054	0.0046	0.0053	0.0278	0.0043	0.0108	0.1869
13	rs9319201	86711116	1.1	0.413206464175836	1.65	0.358901199458623	0.120368375814893	0.0940756232891506	0.1363	0.0766	0.0046	0.0012	0.0053	0.0019	0.002	0.0139	0.1433	0.0043	0.0063	0.0047	0.0884	0.0094	0.0043	0.003	0.001	0.1328	0.1127	0.0054	0.0046	0.0054	0.0278	0.0044	0.0108	0.1869
13	rs9547548	86712235	1.1	0.413206464175836	1.65	0.358901199458623	0.120397262839322	0.0943930257383542	0.1363	0.0766	0.0046	0.0012	0.0053	0.0019	0.002	0.0139	0.1433	0.0043	0.0063	0.0047	0.0885	0.0094	0.0043	0.003	0.001	0.1327	0.1127	0.0054	0.0046	0.0054	0.028	0.0044	0.0108	0.1868
13	rs7998573	86723414	1.1	0.413206464175836	1.65	0.358901199458623	0.12313156128522	0.0993663407628129	0.1363	0.0766	0.0046	0.0012	0.0054	0.0019	0.0019	0.0139	0.1436	0.0043	0.0063	0.0047	0.0873	0.0094	0.0043	0.003	0.001	0.1327	0.1129	0.0055	0.0047	0.0054	0.0282	0.0044	0.0108	0.187
13	rs17080579	86733562	1.11	0.375177619549844	1.65	0.358901199458623	0.0804317238633176	0.171769339030634	0.1363	0.0766	0.0045	0.0011	0.0057	0.0015	0.0018	0.014	0.1445	0.0045	0.0063	0.0049	0.0879	0.0095	0.004	0.0027	9e-04	0.1336	0.11	0.0055	0.0047	0.0054	0.0286	0.0044	0.0107	0.1875
13	rs118125425	86744346	1.11	0.375177619549844	1.65	0.358901199458623	0.0902846658599796	0.18513789203775	0.1364	0.0766	0.0044	0.001	0.0058	0.0014	0.0018	0.014	0.1447	0.0045	0.0063	0.005	0.0879	0.0095	0.0039	0.0027	8e-04	0.1338	0.1093	0.0055	0.0047	0.0055	0.0289	0.0043	0.0107	0.1876
13	rs1413445	86744905	1.11	0.375177619549844	1.65	0.358901199458623	0.0904780218401061	0.185647165013415	0.1364	0.0766	0.0044	0.001	0.0058	0.0014	0.0018	0.014	0.1447	0.0045	0.0063	0.005	0.0879	0.0095	0.0039	0.0027	8e-04	0.1338	0.1093	0.0055	0.0047	0.0055	0.0289	0.0043	0.0107	0.1876
13	rs74101836	86748652	1.11	0.375177619549844	1.65	0.358901199458623	0.091424384023152	0.195932062599051	0.1365	0.0766	0.0044	0.001	0.0058	0.0014	0.0018	0.014	0.1447	0.0045	0.0064	0.005	0.0877	0.0095	0.0039	0.0027	8e-04	0.1338	0.1091	0.0055	0.0047	0.0055	0.029	0.0042	0.0107	0.1876
13	rs1334166	86749527	1.11	0.375177619549844	1.65	0.358901199458623	0.0849766793108499	0.210322435071209	0.1366	0.0766	0.0044	0.001	0.0058	0.0014	0.0018	0.014	0.1448	0.0045	0.0064	0.005	0.0877	0.0095	0.0039	0.0027	8e-04	0.1339	0.109	0.0055	0.0047	0.0055	0.029	0.0042	0.0107	0.1877
13	rs4567608	86751250	1.11	0.375177619549844	1.65	0.358901199458623	0.0778558704325153	0.210003689127119	0.1367	0.0766	0.0044	0.001	0.0058	0.0014	0.0018	0.014	0.1449	0.0045	0.0063	0.005	0.0876	0.0095	0.0039	0.0026	8e-04	0.134	0.1088	0.0055	0.0047	0.0055	0.029	0.0042	0.0106	0.1878
13	rs9576035	86759574	1.12	0.339600448506511	1.65	0.358901199458623	0.0189530543641353	0.208836326861065	0.1378	0.0762	0.0046	9e-04	0.0061	0.0014	0.0017	0.0136	0.1468	0.0046	0.0061	0.0049	0.0862	0.0091	0.0041	0.0022	9e-04	0.1359	0.1048	0.0056	0.005	0.0056	0.0294	0.0043	0.01	0.1893
13	rs12873995	86759833	1.12	0.339600448506511	1.65	0.358901199458623	0.0189530543641353	0.208942361440764	0.1378	0.0762	0.0046	9e-04	0.0061	0.0014	0.0017	0.0136	0.1467	0.0046	0.0061	0.0049	0.0862	0.0091	0.0041	0.0022	9e-04	0.1359	0.1048	0.0056	0.005	0.0056	0.0294	0.0043	0.01	0.1893
13	rs1939652	86917894	1.12	0.339600448506511	1.65	0.358901199458623	0.0142766734589189	0.234454778689623	0.1393	0.0765	0.0045	9e-04	0.0061	0.0014	0.0017	0.0135	0.1469	0.0045	0.0059	0.0047	0.0867	0.009	0.004	0.0021	9e-04	0.1363	0.1036	0.0055	0.0051	0.0055	0.0294	0.0042	0.0099	0.1891
13	rs1939654	86917999	1.12	0.339600448506511	1.65	0.358901199458623	0.0139956310354741	0.237323412800166	0.1392	0.0765	0.0045	9e-04	0.0061	0.0014	0.0017	0.0135	0.1469	0.0045	0.0059	0.0047	0.0868	0.009	0.004	0.0021	9e-04	0.1362	0.1036	0.0055	0.0051	0.0055	0.0294	0.0042	0.0099	0.189
13	rs12427472	86922958	1.12	0.339600448506511	1.65	0.358901199458623	0.0135947920053681	0.269367963346765	0.1393	0.0766	0.0045	9e-04	0.0061	0.0014	0.0017	0.0136	0.1469	0.0045	0.0059	0.0046	0.087	0.009	0.004	0.0021	8e-04	0.136	0.1036	0.0055	0.0051	0.0055	0.0295	0.0041	0.0099	0.1889
13	rs9519096	86927664	1.12	0.339600448506511	1.65	0.358901199458623	0.0123887641749757	0.260667970731158	0.1394	0.0766	0.0045	9e-04	0.0062	0.0015	0.0017	0.0137	0.1467	0.0045	0.0058	0.0046	0.087	0.009	0.0041	0.0022	9e-04	0.1357	0.1035	0.0055	0.0051	0.0055	0.0295	0.0041	0.01	0.1887
13	rs67713774	86930327	1.12	0.339600448506511	1.65	0.358901199458623	0.0139028692270002	0.318622093693423	0.1393	0.0765	0.0045	9e-04	0.0062	0.0015	0.0017	0.0137	0.1469	0.0045	0.0058	0.0046	0.0869	0.0091	0.0041	0.0021	9e-04	0.1355	0.1033	0.0055	0.0052	0.0055	0.0296	0.004	0.01	0.1888
13	rs1939648	86936642	1.12	0.339600448506511	1.65	0.358901199458623	0.00975468359098998	0.227114652465071	0.1388	0.0759	0.0045	0.0011	0.0062	0.0017	0.0019	0.0138	0.147	0.0046	0.0057	0.0048	0.0863	0.0092	0.0042	0.0022	0.0011	0.1354	0.1028	0.0055	0.0052	0.0056	0.0303	0.004	0.0101	0.1888
13	rs79436662	86946256	1.12	0.339600448506511	1.65	0.358901199458623	0.00921899027290774	0.242092185144619	0.1387	0.0758	0.0046	0.0011	0.0062	0.0017	0.0019	0.0138	0.147	0.0046	0.0057	0.0048	0.0862	0.0092	0.0042	0.0022	0.0011	0.1355	0.1027	0.0055	0.0052	0.0055	0.0303	0.004	0.0101	0.1889
13	rs16944411	86946461	1.12	0.339600448506511	1.65	0.358901199458623	0.00886976421627526	0.243205543777458	0.1387	0.0758	0.0046	0.0011	0.0062	0.0017	0.0019	0.0138	0.1471	0.0046	0.0057	0.0047	0.0862	0.0092	0.0042	0.0022	0.0011	0.1356	0.1027	0.0055	0.0052	0.0054	0.0304	0.004	0.0101	0.1889
13	rs61965780	86947212	1.13	0.306408690300974	1.65	0.358901199458623	0.00825056395659773	0.245772440896735	0.1382	0.076	0.0046	0.0011	0.0062	0.0017	0.0019	0.0138	0.1471	0.0046	0.0057	0.0047	0.0863	0.0092	0.0042	0.0022	0.0011	0.1357	0.1027	0.0055	0.0052	0.0054	0.0304	0.0041	0.0101	0.1889
13	rs75139005	86954814	1.14	0.275532638758866	1.65	0.358901199458623	0.00372890786129094	0.18513789203775	0.1412	0.0742	0.0046	0.0013	0.006	0.0019	0.0023	0.0132	0.1448	0.0046	0.0056	0.0048	0.0864	0.0092	0.004	0.0025	0.0015	0.1389	0.1005	0.0059	0.0052	0.0053	0.0304	0.0039	0.0098	0.189
13	rs4567574	86957747	1.15	0.246899131395369	1.65	0.358901199458623	0.00478526283429496	0.0752440170072701	0.1441	0.0735	0.0045	0.0016	0.0056	0.0021	0.0026	0.0124	0.1428	0.0045	0.0055	0.0046	0.0857	0.0095	0.0039	0.0028	0.002	0.1429	0.098	0.0065	0.0051	0.005	0.0301	0.0036	0.0096	0.1881
13	rs61965784	86957928	1.15	0.246899131395369	1.66	0.333131717406117	0.00464064125780939	0.0719405849697624	0.1441	0.0735	0.0045	0.0016	0.0056	0.0021	0.0026	0.0124	0.1428	0.0045	0.0055	0.0046	0.0857	0.0095	0.0039	0.0028	0.002	0.1429	0.098	0.0065	0.0051	0.005	0.0301	0.0036	0.0096	0.1881
13	rs68133743	86959611	1.15	0.246899131395369	1.66	0.333131717406117	0.0029289786952427	0.0456808493126426	0.1442	0.0735	0.0045	0.0016	0.0056	0.0021	0.0025	0.0124	0.1428	0.0044	0.0055	0.0046	0.0857	0.0098	0.0039	0.0026	0.002	0.143	0.0981	0.0066	0.0051	0.005	0.03	0.0036	0.0096	0.188
13	rs4772827	86963707	1.15	0.246899131395369	1.66	0.333131717406117	0.00313725813331365	0.0453300090911884	0.1443	0.0735	0.0045	0.0016	0.0056	0.0021	0.0025	0.0124	0.1429	0.0044	0.0054	0.0046	0.0861	0.01	0.0039	0.0026	0.0019	0.143	0.098	0.0066	0.0051	0.0051	0.0301	0.0035	0.0095	0.1876
13	rs55680304	86983196	1.15	0.246899131395369	1.66	0.333131717406117	0.00283679194613182	0.0405450987432541	0.1451	0.0739	0.0045	0.0018	0.0055	0.0021	0.0026	0.0122	0.1425	0.0043	0.0053	0.0047	0.0857	0.0101	0.0038	0.0027	0.0022	0.1432	0.0977	0.0066	0.0051	0.005	0.0299	0.0036	0.0092	0.1873
13	rs79104407	86986609	1.14	0.275532638758866	1.66	0.333131717406117	0.00310175084128674	0.0353201105655353	0.1462	0.0745	0.0044	0.0021	0.0054	0.0021	0.0027	0.012	0.142	0.0041	0.0052	0.0048	0.0852	0.0101	0.0037	0.0027	0.0025	0.1438	0.0973	0.0067	0.0053	0.0049	0.0297	0.0036	0.0087	0.1869
13	rs10467248	87004501	1.14	0.275532638758866	1.66	0.333131717406117	0.00259020698344044	0.0135208170880892	0.1464	0.0747	0.0044	0.0021	0.0054	0.0021	0.0027	0.012	0.1421	0.0041	0.0051	0.0048	0.0851	0.01	0.0037	0.0027	0.0025	0.144	0.0972	0.0067	0.0052	0.0049	0.0298	0.0036	0.0087	0.1868
13	rs117460817	87006958	1.14	0.275532638758866	1.66	0.333131717406117	0.00335714266691806	0.0132915793851038	0.1462	0.0747	0.0045	0.0021	0.0054	0.0021	0.0027	0.0122	0.142	0.0042	0.0051	0.0048	0.0845	0.0102	0.0038	0.0027	0.0025	0.144	0.097	0.0068	0.0052	0.0049	0.03	0.0036	0.0089	0.1866
13	rs9556527	87009645	1.14	0.275532638758866	1.66	0.333131717406117	0.00331309250098029	0.0114379161569469	0.1462	0.0748	0.0045	0.0021	0.0054	0.0022	0.0027	0.0122	0.142	0.0042	0.0051	0.0048	0.0845	0.0102	0.0038	0.0027	0.0025	0.144	0.0969	0.0068	0.0052	0.0049	0.03	0.0036	0.0089	0.1866
13	rs57357491	87010342	1.14	0.275532638758866	1.66	0.333131717406117	0.00330433775357223	0.0115591389873866	0.1462	0.0748	0.0045	0.0021	0.0054	0.0022	0.0028	0.0122	0.1419	0.0042	0.0051	0.0049	0.0845	0.0102	0.0038	0.0027	0.0026	0.1439	0.0969	0.0068	0.0052	0.0049	0.03	0.0036	0.0089	0.1866
13	rs66517259	87016702	1.14	0.275532638758866	1.66	0.333131717406117	0.00379675756085157	0.00484734726560563	0.1462	0.0749	0.0046	0.0022	0.0055	0.0022	0.0029	0.0122	0.1415	0.0041	0.0052	0.005	0.0843	0.0101	0.0039	0.0027	0.0026	0.1437	0.0969	0.0068	0.0052	0.005	0.03	0.0036	0.0089	0.1868
13	rs9805667	87021504	1.14	0.275532638758866	1.66	0.333131717406117	0.00404450455296503	0.00412578206888543	0.1464	0.075	0.0047	0.0022	0.0055	0.0022	0.0029	0.0122	0.1415	0.0041	0.0051	0.005	0.0844	0.01	0.0039	0.0027	0.0026	0.1435	0.0968	0.0068	0.0052	0.005	0.03	0.0036	0.0089	0.187
13	rs1472630	87029810	1.14	0.275532638758866	1.66	0.333131717406117	0.00480285170151036	0.00425069850254031	0.1464	0.0751	0.0047	0.0022	0.0055	0.0022	0.003	0.0121	0.1415	0.0041	0.0051	0.005	0.0844	0.01	0.0038	0.0026	0.0026	0.1435	0.0968	0.0068	0.0052	0.005	0.0299	0.0036	0.009	0.187
13	rs61963720	87042229	1.14	0.275532638758866	1.66	0.333131717406117	0.0662498808289503	0.0113474251115224	0.148	0.0743	0.0044	0.0022	0.005	0.0023	0.0038	0.0117	0.1391	0.0035	0.005	0.0049	0.085	0.0096	0.0033	0.0025	0.0032	0.1483	0.0957	0.0067	0.0045	0.0045	0.0294	0.0033	0.0088	0.1881
13	rs7325390	87044016	1.14	0.275532638758866	1.66	0.333131717406117	0.116762456211715	0.0332614138725438	0.1479	0.0742	0.0042	0.0022	0.0048	0.0024	0.0039	0.0116	0.1384	0.0034	0.005	0.0049	0.0848	0.0094	0.0032	0.0025	0.0034	0.15	0.0959	0.0067	0.0044	0.0042	0.0296	0.003	0.0087	0.1885
13	rs79185309	87049285	1.14	0.275532638758866	1.66	0.333131717406117	0.120224004202054	0.0351116939589534	0.1479	0.0742	0.0042	0.0022	0.0048	0.0024	0.0039	0.0116	0.1384	0.0034	0.005	0.0049	0.0848	0.0094	0.0032	0.0024	0.0034	0.1504	0.096	0.0067	0.0044	0.0042	0.0295	0.003	0.0087	0.1882
13	rs9585488	87054967	1.14	0.275532638758866	1.66	0.333131717406117	0.124188663068277	0.0445739686724164	0.1479	0.0742	0.0042	0.0022	0.0048	0.0024	0.0039	0.0116	0.1384	0.0034	0.005	0.0049	0.0847	0.0094	0.0032	0.0024	0.0034	0.1506	0.096	0.0067	0.0044	0.0042	0.0295	0.003	0.0087	0.1881
13	rs117913250	87056621	1.14	0.275532638758866	1.65	0.358901199458623	0.130040624426891	0.0396058611667945	0.1478	0.0742	0.0044	0.0022	0.0048	0.0024	0.0039	0.0116	0.1384	0.0034	0.0049	0.0049	0.0847	0.0094	0.0032	0.0024	0.0034	0.1506	0.096	0.0067	0.0044	0.0043	0.0295	0.003	0.0087	0.1881
13	rs61963723	87069690	1.14	0.275532638758866	1.65	0.358901199458623	0.188572601757081	0.0720829389162697	0.1474	0.0743	0.0043	0.0023	0.0043	0.0023	0.0039	0.0117	0.1386	0.0033	0.0046	0.0049	0.0844	0.009	0.003	0.0023	0.0035	0.152	0.0965	0.0065	0.0044	0.0041	0.0295	0.0029	0.0087	0.1886
13	rs7322553	87070777	1.14	0.275532638758866	1.65	0.358901199458623	0.188007834990093	0.0749543415105019	0.1474	0.0744	0.0043	0.0023	0.0043	0.0023	0.0039	0.0117	0.1386	0.0033	0.0046	0.0049	0.0844	0.009	0.003	0.0023	0.0035	0.1519	0.0965	0.0065	0.0044	0.0041	0.0295	0.0029	0.0087	0.1886
13	rs116396555	87095525	1.14	0.275532638758866	1.65	0.358901199458623	0.190993184892752	0.0678632666738902	0.1474	0.0743	0.0042	0.0024	0.0043	0.0024	0.0039	0.0116	0.1385	0.0033	0.0046	0.0049	0.0845	0.009	0.003	0.0023	0.0036	0.1523	0.0964	0.0065	0.0044	0.004	0.0294	0.0029	0.0087	0.1886
13	rs1502069	87110325	1.14	0.275532638758866	1.64	0.38599849551783	0.198438577314291	0.081581939666704	0.1474	0.0743	0.0042	0.0024	0.0042	0.0023	0.0038	0.0116	0.1383	0.0032	0.0046	0.0049	0.0846	0.009	0.003	0.0023	0.0036	0.1526	0.0964	0.0065	0.0044	0.004	0.0294	0.0029	0.0087	0.1886
13	rs1502067	87114494	1.14	0.275532638758866	1.63	0.414449909043039	0.191943526785767	0.0836145153789776	0.1474	0.0743	0.0042	0.0024	0.0042	0.0023	0.0038	0.0116	0.1383	0.0032	0.0046	0.0049	0.0847	0.009	0.0031	0.0023	0.0036	0.1527	0.0964	0.0065	0.0044	0.004	0.0294	0.0029	0.0086	0.1885
13	rs61963752	87116410	1.14	0.275532638758866	1.64	0.38599849551783	0.190651722145119	0.0833876767461409	0.1474	0.0743	0.0042	0.0024	0.0042	0.0023	0.0039	0.0116	0.1383	0.0032	0.0046	0.0049	0.0847	0.0091	0.0031	0.0023	0.0036	0.1528	0.0964	0.0065	0.0044	0.004	0.0294	0.0029	0.0086	0.1884
13	rs117807491	87121664	1.14	0.275532638758866	1.64	0.38599849551783	0.196504128630662	0.101972173918207	0.1474	0.0743	0.0042	0.0024	0.0042	0.0023	0.0039	0.0116	0.1383	0.0032	0.0046	0.0049	0.0848	0.0091	0.0031	0.0023	0.0036	0.1529	0.0963	0.0065	0.0044	0.004	0.0293	0.0029	0.0086	0.1883
13	rs41451848	87127321	1.14	0.275532638758866	1.63	0.414449909043039	0.196658487626228	0.106678437841221	0.1474	0.0743	0.0042	0.0024	0.0042	0.0023	0.0039	0.0116	0.1383	0.0032	0.0046	0.0049	0.0848	0.0091	0.0031	0.0023	0.0036	0.1529	0.0963	0.0065	0.0044	0.004	0.0293	0.0029	0.0086	0.1883
13	rs9555428	87127527	1.14	0.275532638758866	1.63	0.414449909043039	0.195425548549711	0.108432939731538	0.1474	0.0743	0.0042	0.0024	0.0042	0.0023	0.0039	0.0116	0.1383	0.0032	0.0046	0.0049	0.0849	0.0091	0.0031	0.0023	0.0036	0.1529	0.0963	0.0065	0.0044	0.004	0.0293	0.0029	0.0085	0.1883
13	rs74943831	87128882	1.14	0.275532638758866	1.62	0.444280725791627	0.19523330092196	0.106096057113032	0.1474	0.0743	0.0042	0.0024	0.0042	0.0023	0.0039	0.0116	0.1383	0.0032	0.0046	0.0049	0.0849	0.0091	0.0031	0.0023	0.0036	0.1529	0.0963	0.0065	0.0044	0.004	0.0293	0.0029	0.0085	0.1883
13	rs116930115	87139453	1.14	0.275532638758866	1.62	0.444280725791627	0.221748215305148	0.121542442756729	0.1475	0.0742	0.0041	0.0024	0.0041	0.0023	0.0039	0.0116	0.1385	0.0032	0.0046	0.0049	0.0849	0.009	0.003	0.0023	0.0036	0.1533	0.0963	0.0065	0.0044	0.0039	0.0293	0.0029	0.0085	0.188
13	rs34880340	87139872	1.14	0.275532638758866	1.62	0.444280725791627	0.222037445644518	0.125150796408133	0.1475	0.0742	0.0041	0.0024	0.0041	0.0023	0.0039	0.0116	0.1385	0.0032	0.0046	0.0049	0.0849	0.009	0.003	0.0023	0.0037	0.1533	0.0963	0.0065	0.0044	0.0039	0.0293	0.0029	0.0085	0.188
13	rs9559828	87152705	1.14	0.275532638758866	1.62	0.444280725791627	0.279246162131108	0.204609657644606	0.1475	0.0738	0.0041	0.0024	0.004	0.0022	0.004	0.0115	0.1385	0.0033	0.0047	0.0048	0.0853	0.009	0.003	0.0023	0.0037	0.1536	0.0964	0.0066	0.0044	0.0038	0.0292	0.0028	0.0087	0.1879
13	rs80350897	87154772	1.14	0.275532638758866	1.62	0.444280725791627	0.282867532131486	0.177757419773831	0.1475	0.0739	0.0041	0.0024	0.0041	0.0022	0.0039	0.0115	0.1383	0.0033	0.0047	0.0048	0.0854	0.009	0.003	0.0022	0.0037	0.1536	0.0963	0.0067	0.0044	0.0037	0.0292	0.0028	0.0087	0.188
13	rs17706979	87155151	1.14	0.275532638758866	1.62	0.444280725791627	0.285659290940731	0.174455164014898	0.1476	0.0739	0.0041	0.0024	0.0041	0.0022	0.0039	0.0115	0.1383	0.0033	0.0047	0.0048	0.0854	0.009	0.003	0.0021	0.0038	0.1536	0.0963	0.0067	0.0044	0.0037	0.0292	0.0028	0.0087	0.1881
13	rs76993547	87162068	1.14	0.275532638758866	1.62	0.444280725791627	0.252598461842005	0.17206704779392	0.1476	0.0739	0.0041	0.0025	0.004	0.0022	0.0037	0.0115	0.1382	0.0033	0.0047	0.0047	0.0853	0.009	0.003	0.0021	0.0038	0.1537	0.0962	0.0067	0.0044	0.0037	0.0292	0.0028	0.0087	0.1881
13	rs118171561	87162258	1.14	0.275532638758866	1.62	0.444280725791627	0.251180244356947	0.174754481808434	0.1475	0.0739	0.0041	0.0025	0.004	0.0022	0.0037	0.0115	0.1384	0.0033	0.0047	0.0047	0.0853	0.009	0.003	0.0021	0.0038	0.1537	0.0962	0.0067	0.0044	0.0037	0.0292	0.0028	0.0087	0.1881
13	rs9555800	87162733	1.14	0.275532638758866	1.62	0.444280725791627	0.252243497921477	0.166049143259399	0.1475	0.0739	0.0041	0.0025	0.004	0.0022	0.0037	0.0115	0.1384	0.0033	0.0047	0.0047	0.0853	0.009	0.003	0.0021	0.0038	0.1537	0.0962	0.0067	0.0044	0.0037	0.0292	0.0028	0.0087	0.1881
13	rs9560190	87172404	1.14	0.275532638758866	1.62	0.444280725791627	0.288704242191195	0.197074828949194	0.1479	0.0741	0.004	0.0025	0.004	0.0023	0.0034	0.0115	0.1387	0.0033	0.0046	0.0047	0.085	0.009	0.0028	0.002	0.0039	0.1539	0.0954	0.0068	0.0042	0.0034	0.0292	0.0026	0.0081	0.1905
13	rs4534698	87173558	1.14	0.275532638758866	1.61	0.475515229965307	0.30232634797594	0.224612420923596	0.1478	0.0741	0.004	0.0026	0.0039	0.0023	0.0034	0.0115	0.1387	0.0032	0.0046	0.0047	0.0847	0.009	0.0028	0.002	0.0039	0.1543	0.0954	0.0068	0.0042	0.0034	0.0291	0.0026	0.0081	0.1904
13	rs117002541	87216654	1.14	0.275532638758866	1.61	0.475515229965307	0.324753305598212	0.220714078183654	0.1478	0.0742	0.004	0.0026	0.0039	0.0022	0.0034	0.0115	0.1384	0.0032	0.0049	0.0047	0.0847	0.0092	0.0028	0.002	0.0039	0.1544	0.0955	0.0069	0.0042	0.0033	0.0288	0.0026	0.008	0.1904
13	rs61969746	87230859	1.14	0.275532638758866	1.61	0.475515229965307	0.338146798374584	0.230172975102048	0.1478	0.0742	0.004	0.0026	0.0039	0.0022	0.0034	0.0115	0.1383	0.0032	0.005	0.0046	0.0847	0.0093	0.0028	0.002	0.0039	0.1544	0.0955	0.007	0.0042	0.0033	0.0287	0.0026	0.008	0.1904
13	rs1592331	87235802	1.14	0.275532638758866	1.61	0.475515229965307	0.332724699929036	0.251156942551563	0.1479	0.0743	0.004	0.0026	0.0039	0.0021	0.0034	0.0115	0.1384	0.0031	0.0049	0.0046	0.0847	0.0092	0.0028	0.002	0.0038	0.1547	0.0957	0.007	0.0041	0.0032	0.0286	0.0026	0.0079	0.1905
13	rs4773460	87242857	1.14	0.275532638758866	1.61	0.475515229965307	0.339808303954197	0.229844663708658	0.1477	0.0746	0.004	0.0026	0.0038	0.0021	0.0034	0.0115	0.1385	0.0031	0.0048	0.0047	0.0848	0.0091	0.0027	0.002	0.0038	0.1547	0.0957	0.007	0.0041	0.0031	0.0286	0.0025	0.0078	0.1907
13	rs117866129	87272613	1.14	0.275532638758866	1.62	0.444280725791627	0.327960374961823	0.232804915938675	0.1475	0.0749	0.004	0.0026	0.0038	0.0021	0.0031	0.0115	0.1384	0.003	0.0048	0.0046	0.0842	0.009	0.0027	0.0021	0.0037	0.1552	0.0956	0.0072	0.0041	0.0031	0.0288	0.0024	0.0078	0.1915
13	rs4773487	87273897	1.14	0.275532638758866	1.62	0.444280725791627	0.333702463030232	0.240092258422934	0.1474	0.075	0.004	0.0026	0.0038	0.0021	0.0031	0.0114	0.1385	0.003	0.0048	0.0046	0.0841	0.009	0.0027	0.0021	0.0037	0.1552	0.0957	0.0071	0.0041	0.0031	0.0289	0.0024	0.0078	0.1916
13	rs118035826	87281221	1.14	0.275532638758866	1.62	0.444280725791627	0.329902758335925	0.22831455349627	0.1474	0.075	0.004	0.0026	0.0038	0.0021	0.0031	0.0114	0.1385	0.003	0.0048	0.0046	0.0841	0.009	0.0027	0.0021	0.0037	0.1552	0.0957	0.0071	0.0041	0.0031	0.0289	0.0024	0.0078	0.1917
13	rs3015522	87304123	1.15	0.246899131395369	1.62	0.444280725791627	0.33380547235707	0.231597408969271	0.1472	0.0752	0.004	0.0026	0.0037	0.0021	0.003	0.0114	0.1385	0.003	0.0048	0.0046	0.0841	0.009	0.0027	0.002	0.0036	0.155	0.0956	0.0071	0.0041	0.003	0.0289	0.0024	0.0081	0.192
13	rs72634181	87304611	1.15	0.246899131395369	1.62	0.444280725791627	0.328981935756415	0.214373701007763	0.1472	0.0752	0.004	0.0026	0.0037	0.0021	0.003	0.0114	0.1385	0.003	0.0047	0.0046	0.0841	0.009	0.0027	0.002	0.0036	0.1549	0.0956	0.0071	0.0041	0.003	0.0289	0.0024	0.0081	0.192
13	rs1361882	87332562	1.14	0.275532638758866	1.62	0.444280725791627	0.356495350002893	0.228860641011915	0.147	0.0754	0.0041	0.0027	0.0036	0.002	0.0031	0.0112	0.1382	0.0032	0.0046	0.0046	0.0839	0.0088	0.0028	0.0021	0.0036	0.1546	0.0961	0.0071	0.004	0.0031	0.029	0.0025	0.0084	0.192
13	rs117081002	87333824	1.14	0.275532638758866	1.62	0.444280725791627	0.355962641335049	0.229297815507276	0.147	0.0754	0.0041	0.0027	0.0036	0.002	0.0031	0.0112	0.1382	0.0032	0.0046	0.0046	0.0839	0.0088	0.0028	0.0021	0.0036	0.1546	0.0961	0.0071	0.004	0.0031	0.029	0.0025	0.0084	0.1921
13	rs3015539	87342467	1.14	0.275532638758866	1.62	0.444280725791627	0.343614422929367	0.225808014902499	0.147	0.0755	0.0041	0.0026	0.0036	0.002	0.003	0.0112	0.1382	0.0032	0.0045	0.0046	0.0839	0.0088	0.0028	0.0021	0.0036	0.1547	0.0961	0.0071	0.004	0.0031	0.029	0.0025	0.0084	0.1921
13	rs1578867	87353400	1.14	0.275532638758866	1.62	0.444280725791627	0.338665564781949	0.22537301434759	0.1469	0.0755	0.0041	0.0027	0.0036	0.002	0.0031	0.0112	0.1382	0.0032	0.0045	0.0046	0.0839	0.0088	0.0028	0.0021	0.0036	0.1547	0.0961	0.0071	0.004	0.0031	0.029	0.0026	0.0084	0.192
13	rs1936376	87353953	1.14	0.275532638758866	1.62	0.444280725791627	0.331851125801721	0.219311838498192	0.1469	0.0755	0.0041	0.0027	0.0036	0.002	0.0031	0.011	0.1382	0.0032	0.0045	0.0046	0.0839	0.0088	0.0028	0.0021	0.0036	0.1547	0.0961	0.0071	0.004	0.0032	0.029	0.0026	0.0084	0.192
13	rs80082508	87408297	1.14	0.275532638758866	1.63	0.414449909043039	0.33514609926303	0.206508097723319	0.1466	0.0755	0.0042	0.0028	0.0035	0.002	0.0032	0.0111	0.1382	0.0032	0.0045	0.0047	0.084	0.0089	0.0027	0.0021	0.0036	0.1544	0.0961	0.0071	0.004	0.0031	0.029	0.0027	0.0084	0.1922
13	rs9560782	87423431	1.15	0.246899131395369	1.62	0.444280725791627	0.387311281858398	0.234785201672574	0.1463	0.0755	0.0042	0.0028	0.0034	0.0022	0.0033	0.0111	0.1382	0.0033	0.0043	0.0049	0.0842	0.0089	0.0024	0.0023	0.0035	0.154	0.096	0.0071	0.004	0.0031	0.029	0.0027	0.0084	0.1926
13	rs4628822	87442999	1.15	0.246899131395369	1.62	0.444280725791627	0.410271043779412	0.223635747212116	0.1462	0.0755	0.0042	0.0028	0.0034	0.0022	0.0032	0.0111	0.138	0.0033	0.0043	0.0049	0.0843	0.009	0.0024	0.0022	0.0036	0.1539	0.096	0.0071	0.004	0.0032	0.029	0.0027	0.0084	0.1927
13	rs117027922	87470908	1.15	0.246899131395369	1.62	0.444280725791627	0.440152064351243	0.197907337250839	0.1464	0.0756	0.0043	0.0028	0.0034	0.0021	0.0032	0.0112	0.1378	0.0033	0.0043	0.0051	0.0846	0.009	0.0024	0.0022	0.0035	0.1537	0.0961	0.0071	0.004	0.0032	0.0288	0.0026	0.0083	0.1927
13	rs78017096	87484789	1.15	0.246899131395369	1.62	0.444280725791627	0.450583140521084	0.198115648868462	0.1464	0.0756	0.0043	0.0028	0.0034	0.0021	0.0032	0.0113	0.1378	0.0032	0.0043	0.0052	0.0847	0.009	0.0024	0.0022	0.0034	0.1536	0.0961	0.0071	0.004	0.0032	0.0288	0.0026	0.0083	0.1927
13	rs12876431	87494507	1.15	0.246899131395369	1.62	0.444280725791627	0.535621692821518	0.19375665675354	0.1467	0.0756	0.0043	0.0027	0.0034	0.0021	0.0031	0.0114	0.1375	0.0032	0.0043	0.0055	0.0852	0.009	0.0024	0.0021	0.0033	0.1533	0.0961	0.007	0.004	0.0033	0.0286	0.0024	0.0083	0.1928
13	rs7320269	87525610	1.14	0.275532638758866	1.59	0.542287549749139	0.693778391171906	0.182092335747481	0.147	0.0757	0.0044	0.0026	0.0034	0.0021	0.0031	0.0117	0.1372	0.0032	0.0044	0.0059	0.0853	0.0091	0.0023	0.0021	0.0032	0.1529	0.0963	0.0069	0.0039	0.0034	0.0283	0.0023	0.0082	0.1928
13	rs74832107	87527475	1.14	0.275532638758866	1.59	0.542287549749139	0.700472390007922	0.181586430193499	0.147	0.0757	0.0044	0.0026	0.0034	0.0021	0.0031	0.0117	0.1372	0.0032	0.0044	0.0059	0.0853	0.0091	0.0023	0.0021	0.0032	0.1529	0.0964	0.0069	0.0039	0.0034	0.0283	0.0022	0.0082	0.1928
13	rs55785132	87532388	1.14	0.275532638758866	1.59	0.542287549749139	0.73248926272391	0.211492539641594	0.147	0.0757	0.0044	0.0026	0.0034	0.002	0.0031	0.0117	0.1372	0.0031	0.0044	0.0059	0.0853	0.0091	0.0023	0.0021	0.0033	0.1529	0.0964	0.0069	0.0039	0.0034	0.0283	0.0022	0.0082	0.1928
13	rs9556192	87542518	1.14	0.275532638758866	1.59	0.542287549749139	0.801137004119292	0.19025204923699	0.1469	0.0758	0.0044	0.0026	0.0035	0.0021	0.0031	0.0117	0.1371	0.0031	0.0044	0.0061	0.0854	0.0091	0.0023	0.0021	0.0032	0.1526	0.0965	0.0069	0.0039	0.0034	0.0283	0.0022	0.0082	0.1928
13	rs76861577	87552644	1.14	0.275532638758866	1.59	0.542287549749139	0.825772046135955	0.180475142799252	0.1469	0.0759	0.0044	0.0026	0.0035	0.0021	0.0031	0.0118	0.1371	0.0031	0.0044	0.0061	0.0854	0.0091	0.0023	0.0021	0.0033	0.1525	0.0965	0.0069	0.0039	0.0034	0.0283	0.0022	0.0082	0.1928
13	rs76157965	87554352	1.14	0.275532638758866	1.58	0.577869115575703	0.837213143549964	0.176554119740517	0.1469	0.0759	0.0044	0.0026	0.0035	0.0021	0.0031	0.0118	0.1371	0.0031	0.0044	0.0061	0.0854	0.0091	0.0023	0.0021	0.0033	0.1524	0.0965	0.0069	0.0039	0.0034	0.0283	0.0022	0.0082	0.1927
13	rs75170704	87568542	1.14	0.275532638758866	1.58	0.577869115575703	0.974203721455888	0.165461279592916	0.1468	0.076	0.0044	0.0026	0.0035	0.0021	0.0031	0.0118	0.137	0.0031	0.0044	0.0064	0.0855	0.0091	0.0024	0.0021	0.0033	0.1521	0.0964	0.0069	0.0039	0.0034	0.0283	0.0023	0.0082	0.1926
13	rs7999310	87575962	1.14	0.275532638758866	1.58	0.577869115575703	0.972421245977019	0.157693680167223	0.1467	0.076	0.0044	0.0026	0.0035	0.0021	0.0031	0.0118	0.137	0.0031	0.0044	0.0064	0.0855	0.0091	0.0024	0.0021	0.0033	0.152	0.0964	0.0069	0.0039	0.0034	0.0283	0.0023	0.0082	0.1926
13	rs76447471	87599060	1.14	0.275532638758866	1.58	0.577869115575703	0.987145390320194	0.16020365553302	0.1466	0.0762	0.0045	0.0026	0.0035	0.0021	0.003	0.0119	0.1369	0.0031	0.0044	0.0064	0.0855	0.0092	0.0024	0.0022	0.0033	0.1519	0.0963	0.0069	0.004	0.0034	0.0283	0.0023	0.0082	0.1925
13	rs117323172	87601399	1.14	0.275532638758866	1.58	0.577869115575703	0.977602624270755	0.162630296000759	0.1467	0.0763	0.0045	0.0026	0.0035	0.0021	0.003	0.0119	0.137	0.0031	0.0044	0.0064	0.0856	0.0092	0.0024	0.0022	0.0033	0.152	0.0964	0.0069	0.004	0.0033	0.0282	0.0023	0.0082	0.1926
13	rs117308411	87603555	1.14	0.275532638758866	1.55	0.693638871087907	0.978112879154169	0.162630296000759	0.1467	0.0763	0.0045	0.0026	0.0035	0.0021	0.003	0.0119	0.137	0.0031	0.0044	0.0064	0.0856	0.0092	0.0024	0.0022	0.0033	0.152	0.0963	0.0069	0.004	0.0033	0.0282	0.0023	0.0082	0.1925
13	rs12870274	87632775	1.14	0.275532638758866	1.55	0.693638871087907	0.958969014820119	0.15433717567609	0.1466	0.0764	0.0045	0.0026	0.0035	0.0021	0.003	0.012	0.137	0.0031	0.0044	0.0064	0.0856	0.0092	0.0024	0.0022	0.0034	0.1519	0.0964	0.0069	0.004	0.0033	0.0282	0.0022	0.0082	0.1924
13	rs7986837	87638944	1.14	0.275532638758866	1.55	0.693638871087907	0.959222115053417	0.155006416924415	0.1466	0.0766	0.0045	0.0026	0.0035	0.0021	0.0029	0.012	0.137	0.0031	0.0044	0.0064	0.0857	0.0092	0.0024	0.0022	0.0034	0.1519	0.0964	0.0069	0.004	0.0033	0.0282	0.0022	0.0082	0.1924
13	rs77890324	87666406	1.14	0.275532638758866	1.55	0.693638871087907	0.885521825154267	0.155006416924415	0.1464	0.0766	0.0045	0.0026	0.0035	0.0021	0.0029	0.012	0.1367	0.003	0.0044	0.0063	0.0857	0.0092	0.0024	0.0022	0.0034	0.1521	0.0963	0.0067	0.004	0.0033	0.0283	0.0023	0.0081	0.1924
13	Affx-9913119	87668961	1.14	0.275532638758866	1.55	0.693638871087907	0.886093136589593	0.158753877071578	0.1464	0.0766	0.0045	0.0026	0.0035	0.0021	0.0029	0.012	0.1367	0.003	0.0044	0.0063	0.0857	0.0092	0.0024	0.0022	0.0034	0.1521	0.0963	0.0067	0.004	0.0033	0.0283	0.0023	0.0081	0.1924
13	rs74796494	87673798	1.14	0.275532638758866	1.55	0.693638871087907	0.808737157731046	0.133571041827139	0.1463	0.0767	0.0046	0.0026	0.0035	0.0021	0.0028	0.012	0.1368	0.003	0.0045	0.0063	0.0856	0.0092	0.0025	0.0022	0.0033	0.1521	0.0962	0.0067	0.004	0.0033	0.0285	0.0022	0.0081	0.1927
13	rs116938106	87690507	1.14	0.275532638758866	1.55	0.693638871087907	0.771816786175917	0.138223683378998	0.1462	0.0767	0.0046	0.0026	0.0035	0.0021	0.0028	0.012	0.1368	0.003	0.0045	0.0062	0.0856	0.0092	0.0025	0.0022	0.0032	0.152	0.0962	0.0067	0.004	0.0033	0.0286	0.0022	0.0081	0.1928
13	rs9524367	87703310	1.14	0.275532638758866	1.54	0.735299729443272	0.751165724745108	0.151670577547215	0.1461	0.0767	0.0046	0.0025	0.0035	0.0021	0.0028	0.012	0.1369	0.003	0.0045	0.0062	0.0856	0.0092	0.0026	0.0022	0.0032	0.152	0.0961	0.0067	0.004	0.0032	0.0287	0.0022	0.0081	0.193
13	rs9524369	87705768	1.14	0.275532638758866	1.53	0.778525311864042	0.758403908710467	0.151006531248728	0.1461	0.0767	0.0046	0.0025	0.0035	0.0021	0.0028	0.012	0.1369	0.003	0.0045	0.0062	0.0855	0.0092	0.0026	0.0022	0.0032	0.152	0.0961	0.0067	0.004	0.0032	0.0287	0.0022	0.0081	0.1931
13	rs9524459	87720800	1.14	0.275532638758866	1.52	0.823332010267983	0.7311363248307	0.144610580140629	0.146	0.0767	0.0046	0.0025	0.0035	0.0021	0.0028	0.0121	0.1369	0.003	0.0045	0.0062	0.0856	0.0092	0.0026	0.0022	0.0032	0.152	0.0961	0.0067	0.004	0.0032	0.0287	0.0022	0.0081	0.1931
13	rs76295531	87721924	1.14	0.275532638758866	1.52	0.823332010267983	0.730910942509205	0.144051042137703	0.146	0.0767	0.0046	0.0025	0.0035	0.0021	0.0028	0.0121	0.1369	0.003	0.0045	0.0062	0.0856	0.0092	0.0026	0.0022	0.0032	0.152	0.0961	0.0067	0.004	0.0032	0.0287	0.0022	0.0081	0.193
13	rs72636468	87736805	1.14	0.275532638758866	1.52	0.823332010267983	0.670034240198007	0.133118058492342	0.1459	0.0767	0.0047	0.0025	0.0035	0.0021	0.0027	0.0123	0.1367	0.003	0.0046	0.0062	0.0858	0.0091	0.0027	0.0022	0.0031	0.1519	0.0961	0.0068	0.004	0.0032	0.0287	0.0022	0.0082	0.1928
13	rs7999104	87736974	1.14	0.275532638758866	1.52	0.823332010267983	0.670757063044405	0.134751448446218	0.1459	0.0767	0.0047	0.0025	0.0035	0.0021	0.0027	0.0123	0.1367	0.003	0.0046	0.0062	0.0858	0.0091	0.0027	0.0022	0.0031	0.1519	0.0961	0.0068	0.004	0.0032	0.0287	0.0022	0.0082	0.1928
13	rs117295849	87741601	1.14	0.275532638758866	1.53	0.778525311864042	0.641339713224767	0.142284369371962	0.1457	0.0766	0.0047	0.0025	0.0035	0.0022	0.0029	0.0124	0.1362	0.0031	0.0046	0.0062	0.0864	0.0091	0.0028	0.0022	0.0032	0.1517	0.0959	0.0068	0.0042	0.0032	0.0284	0.0022	0.0082	0.1926
13	rs72636470	87741708	1.14	0.275532638758866	1.53	0.778525311864042	0.639286654878858	0.140525634072531	0.1457	0.0767	0.0047	0.0025	0.0035	0.0022	0.0029	0.0124	0.1362	0.0031	0.0046	0.0062	0.0866	0.0091	0.0028	0.0022	0.0032	0.1516	0.0959	0.0068	0.0042	0.0032	0.0284	0.0022	0.0082	0.1926
13	rs118142624	87759869	1.14	0.275532638758866	1.52	0.823332010267983	0.629066393163425	0.131311810621591	0.1457	0.0767	0.0048	0.0025	0.0035	0.0022	0.0029	0.0124	0.1361	0.003	0.0046	0.0062	0.0867	0.0091	0.0028	0.0022	0.0032	0.1516	0.0959	0.0068	0.0042	0.0032	0.0283	0.0021	0.0082	0.1926
13	rs75049596	87779057	1.13	0.306408690300974	1.53	0.778525311864042	0.512024657593756	0.104273747164463	0.1453	0.0764	0.0051	0.0026	0.0036	0.0026	0.0032	0.0129	0.1347	0.0033	0.0047	0.006	0.0882	0.0089	0.003	0.0023	0.0034	0.1511	0.0957	0.0068	0.0047	0.0032	0.0276	0.002	0.0084	0.1922
13	rs9524729	87782924	1.13	0.306408690300974	1.53	0.778525311864042	0.516946996116302	0.106428695506672	0.1453	0.0764	0.0051	0.0026	0.0036	0.0027	0.0032	0.0129	0.1347	0.0033	0.0047	0.006	0.0883	0.0089	0.003	0.0023	0.0034	0.151	0.0957	0.0068	0.0047	0.0031	0.0276	0.002	0.0084	0.1922
13	rs77220315	87787821	1.13	0.306408690300974	1.54	0.735299729443272	0.508204678413826	0.119622631300786	0.1447	0.0763	0.0051	0.0026	0.0036	0.0027	0.0033	0.0129	0.1347	0.0033	0.0047	0.006	0.0883	0.0089	0.0031	0.0023	0.0034	0.1511	0.0954	0.0067	0.0047	0.0032	0.0276	0.002	0.0084	0.1928
13	rs78867842	87788552	1.13	0.306408690300974	1.53	0.778525311864042	0.500605849078627	0.123385683898008	0.1447	0.0763	0.0051	0.0026	0.0036	0.0027	0.0032	0.0129	0.1346	0.0033	0.0047	0.0059	0.0884	0.0089	0.003	0.0023	0.0034	0.1511	0.0955	0.0067	0.0048	0.0031	0.0276	0.002	0.0084	0.1929
13	rs9524785	87790337	1.13	0.306408690300974	1.53	0.778525311864042	0.505729037463347	0.145264366835946	0.1445	0.0763	0.0051	0.0026	0.0036	0.0027	0.0033	0.0129	0.1346	0.0033	0.0047	0.0059	0.0884	0.0089	0.003	0.0023	0.0034	0.1511	0.0954	0.0067	0.0048	0.0031	0.0276	0.002	0.0084	0.193
13	rs117812816	87798490	1.13	0.306408690300974	1.51	0.869735485018148	0.502690051919414	0.138866829495454	0.1445	0.0763	0.0051	0.0026	0.0036	0.0027	0.0033	0.0129	0.1346	0.0033	0.0047	0.0059	0.0884	0.0089	0.003	0.0023	0.0034	0.1511	0.0954	0.0067	0.0048	0.0031	0.0276	0.002	0.0084	0.1931
13	rs116348465	87821341	1.13	0.306408690300974	1.51	0.869735485018148	0.479807884445341	0.132575227842173	0.1437	0.0763	0.0051	0.0026	0.0036	0.0027	0.0033	0.0129	0.1347	0.0033	0.0047	0.0059	0.0885	0.0088	0.0031	0.0023	0.0033	0.1509	0.0951	0.0067	0.0048	0.0032	0.0277	0.0021	0.0085	0.1936
13	rs79037654	87832492	1.13	0.306408690300974	1.51	0.869735485018148	0.449325066397208	0.0984766776535603	0.1418	0.0764	0.0052	0.0026	0.0037	0.0027	0.0033	0.0131	0.1344	0.0033	0.0047	0.0059	0.0886	0.0087	0.0032	0.0022	0.0033	0.151	0.095	0.0066	0.0049	0.0032	0.0279	0.0021	0.0086	0.195
13	rs17543068	87834791	1.13	0.306408690300974	1.51	0.869735485018148	0.448906092346968	0.0996095188275764	0.1418	0.0764	0.0052	0.0026	0.0037	0.0027	0.0033	0.0131	0.1344	0.0033	0.0047	0.0059	0.0886	0.0087	0.0032	0.0022	0.0033	0.151	0.095	0.0066	0.0049	0.0032	0.0279	0.0021	0.0086	0.195
13	rs1967454	87836852	1.13	0.306408690300974	1.51	0.869735485018148	0.448906092346968	0.101073454066967	0.1418	0.0764	0.0052	0.0026	0.0037	0.0027	0.0033	0.0131	0.1344	0.0033	0.0047	0.0059	0.0886	0.0087	0.0032	0.0022	0.0033	0.1509	0.095	0.0066	0.0049	0.0032	0.0279	0.0021	0.0086	0.1951
13	rs74103272	87847765	1.13	0.306408690300974	1.51	0.869735485018148	0.45768440650782	0.103861291198418	0.1417	0.0763	0.0052	0.0026	0.0037	0.0027	0.0033	0.0132	0.1344	0.0033	0.0047	0.0059	0.0887	0.0087	0.0032	0.0022	0.0033	0.1508	0.0951	0.0066	0.0046	0.0032	0.028	0.0022	0.0087	0.1952
13	rs78014833	87848650	1.13	0.306408690300974	1.51	0.869735485018148	0.464109848070806	0.100665969971369	0.1417	0.0763	0.0052	0.0026	0.0037	0.0027	0.0033	0.0132	0.1344	0.0033	0.0047	0.0059	0.0887	0.0087	0.0032	0.0022	0.0034	0.1508	0.0951	0.0066	0.0046	0.0032	0.028	0.0022	0.0087	0.1952
13	rs9525038	87851044	1.13	0.306408690300974	1.51	0.869735485018148	0.484579138575941	0.0971882224860219	0.1417	0.0763	0.0052	0.0026	0.0037	0.0027	0.0034	0.0132	0.1344	0.0033	0.0047	0.0058	0.0887	0.0087	0.0032	0.0022	0.0034	0.1508	0.0952	0.0066	0.0045	0.0032	0.0281	0.0021	0.0087	0.1952
13	rs58701611	87852170	1.13	0.306408690300974	1.51	0.869735485018148	0.483027524335614	0.102135909969483	0.1415	0.0763	0.0052	0.0026	0.0037	0.0027	0.0034	0.0132	0.1344	0.0033	0.0047	0.0058	0.0888	0.0087	0.0032	0.0022	0.0034	0.1508	0.0953	0.0066	0.0044	0.0032	0.0281	0.0021	0.0087	0.1952
13	rs12874394	87854478	1.13	0.306408690300974	1.51	0.869735485018148	0.479993349341825	0.0863558830275961	0.1415	0.0763	0.0052	0.0026	0.0037	0.0027	0.0033	0.0132	0.1344	0.0033	0.0047	0.0059	0.0888	0.0087	0.0032	0.0022	0.0034	0.1508	0.0953	0.0066	0.0044	0.0032	0.0281	0.0021	0.0088	0.1952
13	rs117694706	87865691	1.13	0.306408690300974	1.51	0.869735485018148	0.505095191028921	0.084828510477898	0.1411	0.0762	0.0054	0.0026	0.0038	0.0027	0.0034	0.0134	0.1336	0.0034	0.0047	0.006	0.0893	0.0086	0.0034	0.0022	0.0034	0.1504	0.0951	0.0067	0.0044	0.0033	0.0281	0.0022	0.0089	0.1954
13	rs9525064	87867196	1.13	0.306408690300974	1.51	0.869735485018148	0.505412066606827	0.0832365891098821	0.1411	0.0762	0.0054	0.0026	0.0038	0.0027	0.0034	0.0134	0.1335	0.0034	0.0047	0.006	0.0894	0.0086	0.0034	0.0022	0.0034	0.1503	0.0951	0.0067	0.0044	0.0033	0.0281	0.0022	0.0089	0.1954
13	rs118098915	87869496	1.13	0.306408690300974	1.51	0.869735485018148	0.496198590301367	0.0706646464046577	0.141	0.0762	0.0055	0.0026	0.0038	0.0027	0.0033	0.0134	0.1334	0.0034	0.0047	0.006	0.0894	0.0085	0.0034	0.0022	0.0034	0.1503	0.095	0.0067	0.0044	0.0033	0.0281	0.0023	0.009	0.1954
13	rs60006527	87881002	1.13	0.306408690300974	1.52	0.823332010267983	0.488811700654995	0.0865092214414839	0.1408	0.0763	0.0056	0.0026	0.0039	0.0027	0.0033	0.0134	0.133	0.0034	0.0047	0.0061	0.0897	0.0084	0.0037	0.0022	0.0034	0.15	0.0949	0.0068	0.0044	0.0033	0.0281	0.0023	0.0091	0.1955
13	rs117985900	87886550	1.13	0.306408690300974	1.52	0.823332010267983	0.476660299202247	0.0806105214512356	0.1407	0.0764	0.0056	0.0026	0.0039	0.0027	0.0033	0.0135	0.1329	0.0034	0.0047	0.0061	0.0898	0.0084	0.0037	0.0022	0.0034	0.1499	0.0949	0.0068	0.0044	0.0034	0.0281	0.0024	0.0091	0.1952
13	rs73561254	87918039	1.13	0.306408690300974	1.52	0.823332010267983	0.454789188606889	0.117455045604704	0.1402	0.0767	0.006	0.0026	0.004	0.0028	0.0034	0.0135	0.1323	0.0035	0.0048	0.0064	0.0904	0.0084	0.0041	0.0023	0.0035	0.1492	0.0948	0.0069	0.0045	0.0037	0.028	0.0027	0.0093	0.1936
13	rs9584358	87919800	1.13	0.306408690300974	1.52	0.823332010267983	0.446993228848127	0.0840689375782161	0.1402	0.0767	0.006	0.0026	0.004	0.0028	0.0034	0.0135	0.1323	0.0035	0.0048	0.0064	0.0904	0.0084	0.0041	0.0023	0.0035	0.1491	0.0947	0.0069	0.0045	0.0037	0.028	0.0027	0.0093	0.1936
13	rs72636490	87927123	1.13	0.306408690300974	1.52	0.823332010267983	0.423597047646922	0.0683500996985471	0.1402	0.0768	0.0061	0.0026	0.004	0.0028	0.0034	0.0136	0.1322	0.0036	0.0048	0.0065	0.0905	0.0084	0.0042	0.0023	0.0035	0.1489	0.0944	0.0069	0.0045	0.0038	0.028	0.0028	0.0094	0.1934
13	rs17614922	87946475	1.13	0.306408690300974	1.52	0.823332010267983	0.44092280671303	0.102545696729776	0.1404	0.0768	0.0064	0.0027	0.0041	0.0029	0.0033	0.0137	0.1318	0.0038	0.0048	0.0066	0.091	0.0084	0.0044	0.0024	0.0035	0.1483	0.0937	0.0069	0.0046	0.0039	0.0281	0.003	0.0094	0.1929
13	rs79539373	87946606	1.13	0.306408690300974	1.52	0.823332010267983	0.440744884056509	0.102956120694023	0.1404	0.0768	0.0064	0.0027	0.0041	0.0029	0.0033	0.0137	0.1318	0.0038	0.0048	0.0066	0.091	0.0084	0.0044	0.0024	0.0035	0.1483	0.0937	0.0069	0.0046	0.0039	0.0281	0.003	0.0094	0.1929
13	rs78588549	87947319	1.13	0.306408690300974	1.53	0.778525311864042	0.441041441492706	0.103038281858851	0.1404	0.0768	0.0064	0.0027	0.0041	0.0029	0.0033	0.0137	0.1318	0.0038	0.0048	0.0066	0.091	0.0084	0.0044	0.0024	0.0035	0.1482	0.0937	0.0069	0.0046	0.0039	0.0281	0.003	0.0094	0.1929
13	rs1576562	87950318	1.13	0.306408690300974	1.53	0.778525311864042	0.462954898608808	0.101236627245305	0.1404	0.0768	0.0064	0.0027	0.0041	0.0029	0.0033	0.0137	0.1319	0.0038	0.0048	0.0066	0.091	0.0084	0.0043	0.0024	0.0035	0.1483	0.0936	0.0069	0.0046	0.0039	0.0281	0.003	0.0094	0.1929
13	rs118152346	87960934	1.13	0.306408690300974	1.53	0.778525311864042	0.43324535037857	0.0917086021624525	0.1402	0.0768	0.0064	0.0027	0.0041	0.0029	0.0033	0.0137	0.1319	0.0038	0.0048	0.0066	0.0909	0.0084	0.0043	0.0024	0.0035	0.1482	0.094	0.0069	0.0047	0.004	0.0281	0.003	0.0094	0.1926
13	rs117177597	87961083	1.13	0.306408690300974	1.53	0.778525311864042	0.4331277564044	0.0909249139739374	0.1402	0.0768	0.0064	0.0027	0.0041	0.0029	0.0033	0.0137	0.1319	0.0038	0.0048	0.0066	0.0909	0.0084	0.0043	0.0024	0.0035	0.1482	0.094	0.0069	0.0047	0.004	0.0281	0.003	0.0094	0.1926
13	rs1330619	87967805	1.13	0.306408690300974	1.53	0.778525311864042	0.417167128747933	0.105929888658967	0.1401	0.0768	0.0064	0.0026	0.0041	0.0029	0.0033	0.0137	0.1319	0.0038	0.0048	0.0066	0.0909	0.0084	0.0044	0.0024	0.0035	0.1481	0.0943	0.0069	0.0047	0.004	0.0282	0.003	0.0094	0.1923
13	rs112367851	87975302	1.13	0.306408690300974	1.53	0.778525311864042	0.399582885529164	0.0862792547225027	0.14	0.0768	0.0064	0.0026	0.0041	0.0029	0.0033	0.0137	0.1319	0.0038	0.0048	0.0066	0.091	0.0084	0.0044	0.0024	0.0035	0.1481	0.0943	0.0069	0.0047	0.004	0.0282	0.003	0.0093	0.1923
13	rs9556681	87995522	1.13	0.306408690300974	1.54	0.735299729443272	0.258314990566255	0.155676690275074	0.1384	0.0763	0.0069	0.0025	0.004	0.0031	0.0032	0.0139	0.1332	0.0037	0.0048	0.0066	0.0926	0.0089	0.0046	0.0026	0.0033	0.1459	0.0934	0.0076	0.0053	0.004	0.0281	0.0036	0.0089	0.1923
13	rs4076203	87996848	1.13	0.306408690300974	1.54	0.735299729443272	0.261742194941689	0.132484835646443	0.1384	0.0763	0.0069	0.0025	0.004	0.0031	0.0032	0.0139	0.1332	0.0037	0.0049	0.0066	0.0928	0.0089	0.0045	0.0026	0.0033	0.1459	0.0932	0.0076	0.0053	0.004	0.0282	0.0036	0.0089	0.1922
13	rs4483713	88000536	1.13	0.306408690300974	1.54	0.735299729443272	0.264783922588243	0.126836312387972	0.1382	0.0763	0.0069	0.0025	0.004	0.0031	0.0032	0.0139	0.1333	0.0037	0.0049	0.0066	0.0936	0.0089	0.0045	0.0026	0.0033	0.1457	0.0927	0.0076	0.0053	0.004	0.0282	0.0036	0.0089	0.1921
13	rs7328305	88000671	1.13	0.306408690300974	1.55	0.693638871087907	0.259890254894275	0.13113168761125	0.1381	0.0763	0.0069	0.0025	0.004	0.0031	0.0032	0.0139	0.1335	0.0037	0.0049	0.0066	0.0937	0.0089	0.0045	0.0026	0.0033	0.1456	0.0928	0.0076	0.0053	0.004	0.0282	0.0036	0.0089	0.1919
13	rs72638087	88001994	1.13	0.306408690300974	1.56	0.653525583231	0.253932007578617	0.111720374833512	0.1381	0.0763	0.0069	0.0025	0.004	0.0031	0.0032	0.0139	0.1335	0.0037	0.0049	0.0066	0.0937	0.0089	0.0045	0.0026	0.0033	0.1457	0.0928	0.0076	0.0053	0.004	0.0282	0.0036	0.0089	0.1918
13	rs12861286	88009810	1.13	0.306408690300974	1.56	0.653525583231	0.249017067670767	0.0901438999532543	0.1373	0.0763	0.007	0.0025	0.0041	0.0031	0.0032	0.014	0.1335	0.0037	0.0049	0.0066	0.0943	0.0089	0.0045	0.0026	0.0033	0.1455	0.0927	0.0076	0.0053	0.004	0.0281	0.0037	0.009	0.192
13	rs9556720	88028375	1.13	0.306408690300974	1.56	0.653525583231	0.256118383931499	0.0899101185383723	0.1372	0.0762	0.0071	0.0025	0.0041	0.0031	0.0032	0.0141	0.1334	0.0038	0.0049	0.0066	0.0945	0.0089	0.0045	0.0026	0.0033	0.1452	0.0929	0.0076	0.0053	0.004	0.0281	0.0037	0.0089	0.1919
13	rs11617799	88031477	1.13	0.306408690300974	1.56	0.653525583231	0.378028655963629	0.101155027840316	0.137	0.0763	0.0074	0.0024	0.0041	0.0032	0.0031	0.0143	0.1334	0.0036	0.0051	0.0067	0.0958	0.0091	0.0045	0.0025	0.0031	0.1443	0.0935	0.0077	0.0052	0.0039	0.028	0.0038	0.0085	0.1911
13	rs9516949	88032490	1.13	0.306408690300974	1.56	0.653525583231	0.513173319131466	0.0377572290299167	0.1371	0.0763	0.0075	0.0021	0.0041	0.0032	0.0028	0.0144	0.1346	0.0034	0.0051	0.0063	0.0976	0.0091	0.0039	0.0024	0.0029	0.144	0.0939	0.0079	0.0051	0.0036	0.0279	0.0035	0.0082	0.1903
13	rs79299802	88032785	1.13	0.306408690300974	1.56	0.653525583231	0.524662941049529	0.0403786316930395	0.1371	0.0763	0.0075	0.0021	0.0041	0.0032	0.0028	0.0144	0.1346	0.0034	0.0051	0.0063	0.0977	0.0091	0.0039	0.0024	0.0028	0.144	0.0939	0.0079	0.0051	0.0036	0.0279	0.0035	0.0082	0.1903
13	rs73565613	88035101	1.13	0.306408690300974	1.57	0.614941920479678	0.563186067453059	0.045213328493622	0.1371	0.0763	0.0076	0.0021	0.0041	0.0032	0.0028	0.0144	0.1348	0.0034	0.0051	0.0063	0.0979	0.0091	0.0038	0.0024	0.0028	0.144	0.094	0.0079	0.005	0.0036	0.0278	0.0035	0.0082	0.1902
13	rs7999863	88036213	1.13	0.306408690300974	1.57	0.614941920479678	0.568602595271495	0.0520120982983859	0.1371	0.0763	0.0076	0.0021	0.0041	0.0032	0.0028	0.0144	0.1348	0.0034	0.0051	0.0063	0.098	0.0091	0.0038	0.0024	0.0028	0.144	0.094	0.0079	0.005	0.0036	0.0278	0.0035	0.0082	0.1902
13	rs1538927	88050923	1.13	0.306408690300974	1.58	0.577869115575703	0.583707568750061	0.058632100491538	0.1369	0.0763	0.0076	0.002	0.0041	0.0032	0.0028	0.0143	0.1349	0.0034	0.0052	0.0063	0.0983	0.0091	0.0037	0.0024	0.0028	0.1437	0.0943	0.0079	0.005	0.0036	0.0277	0.0035	0.0082	0.1903
13	rs9513263	88051360	1.12	0.339600448506511	1.58	0.577869115575703	0.586220319087749	0.055789691174824	0.1368	0.0762	0.0076	0.002	0.0042	0.0032	0.0028	0.0142	0.1348	0.0034	0.0052	0.0063	0.0985	0.0091	0.0038	0.0024	0.0028	0.1437	0.0944	0.0079	0.005	0.0036	0.0277	0.0035	0.0082	0.1902
13	rs16954462	88051460	1.12	0.339600448506511	1.58	0.577869115575703	0.590032929556715	0.058632100491538	0.1367	0.0762	0.0076	0.002	0.0042	0.0032	0.0028	0.0142	0.1348	0.0034	0.0052	0.0063	0.0985	0.0091	0.0038	0.0024	0.0028	0.1436	0.0945	0.0079	0.0049	0.0036	0.0277	0.0035	0.0082	0.1902
13	rs80324773	88052328	1.13	0.306408690300974	1.58	0.577869115575703	0.589964746700361	0.05791583074535	0.1367	0.0762	0.0076	0.002	0.0042	0.0032	0.0028	0.0142	0.1348	0.0034	0.0052	0.0063	0.0985	0.0091	0.0038	0.0024	0.0028	0.1436	0.0945	0.0079	0.0049	0.0036	0.0277	0.0035	0.0082	0.1902
13	rs116867630	88057181	1.13	0.306408690300974	1.58	0.577869115575703	0.597349577682231	0.0566231882187791	0.1366	0.0762	0.0076	0.002	0.0041	0.0032	0.0028	0.0142	0.1347	0.0034	0.0052	0.0063	0.0986	0.0091	0.0038	0.0024	0.0028	0.1436	0.0946	0.0079	0.0049	0.0036	0.0277	0.0035	0.0082	0.1902
13	rs117885760	88062264	1.13	0.306408690300974	1.58	0.577869115575703	0.598241358352272	0.0595491463619057	0.1366	0.0762	0.0076	0.002	0.0041	0.0032	0.0028	0.0142	0.1347	0.0034	0.0052	0.0063	0.0986	0.0091	0.0038	0.0024	0.0028	0.1436	0.0946	0.0079	0.0049	0.0036	0.0277	0.0035	0.0082	0.1902
13	rs12583837	88062686	1.13	0.306408690300974	1.59	0.542287549749139	0.598378609958516	0.0596806478881288	0.1366	0.0763	0.0076	0.002	0.0041	0.0032	0.0028	0.0142	0.1347	0.0034	0.0052	0.0063	0.0986	0.0091	0.0038	0.0024	0.0028	0.1436	0.0946	0.0079	0.0049	0.0036	0.0277	0.0035	0.0082	0.1902
13	rs7337591	88075637	1.13	0.306408690300974	1.59	0.542287549749139	0.655007783886069	0.0643604274852691	0.1368	0.0762	0.0075	0.002	0.0041	0.0031	0.0026	0.0142	0.1346	0.0034	0.0052	0.0064	0.0988	0.009	0.0037	0.0024	0.0028	0.144	0.0947	0.0079	0.0049	0.0036	0.0277	0.0034	0.0082	0.1902
13	rs4331219	88085955	1.13	0.306408690300974	1.6	0.508176723760061	0.595841811874479	0.0665491994679272	0.137	0.076	0.0074	0.0018	0.004	0.003	0.0024	0.0142	0.1348	0.0033	0.0051	0.0063	0.0991	0.009	0.0036	0.0024	0.0027	0.1441	0.0949	0.0078	0.005	0.0035	0.0278	0.0035	0.0082	0.1904
13	rs12864473	88088999	1.13	0.306408690300974	1.6	0.508176723760061	0.591806965713224	0.0755341510079107	0.137	0.0759	0.0074	0.0018	0.004	0.003	0.0024	0.0142	0.1348	0.0033	0.005	0.0063	0.0993	0.009	0.0036	0.0024	0.0027	0.1441	0.0949	0.0078	0.005	0.0036	0.0278	0.0035	0.0082	0.1905
13	rs78020174	88099291	1.13	0.306408690300974	1.62	0.444280725791627	0.522342440766314	0.0504720913336642	0.1367	0.076	0.0072	0.0019	0.004	0.003	0.0024	0.0143	0.1347	0.0033	0.0051	0.0062	0.0991	0.009	0.0036	0.0023	0.0027	0.1437	0.0953	0.0078	0.0049	0.0035	0.0278	0.0034	0.0082	0.1913
13	rs117439875	88116841	1.13	0.306408690300974	1.62	0.444280725791627	0.511450788306547	0.0491941152509978	0.1366	0.076	0.0072	0.0019	0.004	0.003	0.0024	0.0143	0.1347	0.0033	0.0051	0.0062	0.0992	0.009	0.0036	0.0023	0.0027	0.1436	0.0952	0.0078	0.0049	0.0035	0.0278	0.0033	0.0083	0.1914
13	rs146551829	88129933	1.13	0.306408690300974	1.63	0.414449909043039	0.511259566933604	0.0484702906443168	0.1366	0.0759	0.0072	0.0019	0.004	0.003	0.0024	0.0143	0.1346	0.0033	0.0051	0.0062	0.0992	0.009	0.0036	0.0023	0.0027	0.1437	0.0952	0.0078	0.0049	0.0035	0.0278	0.0033	0.0083	0.1915
13	rs74103855	88131409	1.13	0.306408690300974	1.63	0.414449909043039	0.510495023476337	0.04949709514237	0.1366	0.0759	0.0072	0.0019	0.004	0.003	0.0024	0.0143	0.1346	0.0033	0.0051	0.0062	0.0992	0.009	0.0037	0.0023	0.0027	0.1437	0.0952	0.0078	0.0049	0.0035	0.0278	0.0033	0.0083	0.1915
13	rs118005303	88132989	1.13	0.306408690300974	1.62	0.444280725791627	0.499848988391654	0.0453300090911884	0.1366	0.0759	0.0071	0.0019	0.004	0.0029	0.0024	0.0143	0.1346	0.0033	0.0051	0.0062	0.0993	0.009	0.0037	0.0023	0.0027	0.1436	0.0952	0.0078	0.0049	0.0035	0.0278	0.0033	0.0083	0.1915
13	rs7332692	88150833	1.13	0.306408690300974	1.61	0.475515229965307	0.480983082062176	0.0473933940621845	0.1366	0.076	0.0071	0.0019	0.004	0.0027	0.0024	0.0144	0.1345	0.0033	0.0052	0.0063	0.0994	0.009	0.0037	0.0023	0.0027	0.1436	0.0952	0.0078	0.0049	0.0035	0.0278	0.0033	0.0083	0.1916
13	rs1340833	88154135	1.13	0.306408690300974	1.61	0.475515229965307	0.474936488159503	0.0521982510585336	0.1366	0.076	0.0071	0.0019	0.004	0.0026	0.0024	0.0144	0.1345	0.0033	0.0052	0.0063	0.0995	0.0091	0.0037	0.0023	0.0027	0.1436	0.0951	0.0078	0.0049	0.0035	0.0278	0.0033	0.0083	0.1917
13	rs79676287	88154213	1.13	0.306408690300974	1.61	0.475515229965307	0.474444527809918	0.0514553751947247	0.1366	0.076	0.0071	0.0019	0.004	0.0026	0.0024	0.0144	0.1345	0.0033	0.0052	0.0063	0.0995	0.0091	0.0037	0.0023	0.0027	0.1436	0.0951	0.0078	0.0049	0.0035	0.0278	0.0033	0.0083	0.1917
13	rs79451686	88155708	1.13	0.306408690300974	1.61	0.475515229965307	0.475059516944039	0.0475721379941489	0.1366	0.076	0.0071	0.0019	0.004	0.0026	0.0024	0.0144	0.1345	0.0033	0.0052	0.0063	0.0995	0.0091	0.0037	0.0023	0.0027	0.1435	0.0951	0.0078	0.0049	0.0035	0.0278	0.0033	0.0083	0.1917
13	rs112925798	88156656	1.13	0.306408690300974	1.61	0.475515229965307	0.475674893002247	0.0464451025274072	0.1366	0.076	0.0071	0.0019	0.004	0.0026	0.0024	0.0144	0.1345	0.0033	0.0052	0.0063	0.0996	0.0091	0.0037	0.0023	0.0027	0.1435	0.0951	0.0078	0.0049	0.0035	0.0278	0.0033	0.0083	0.1917
13	rs74103867	88168743	1.13	0.306408690300974	1.61	0.475515229965307	0.528217593869308	0.0463861150393925	0.1364	0.0762	0.0071	0.0018	0.004	0.0026	0.0023	0.0146	0.1347	0.0033	0.0053	0.0063	0.1	0.0091	0.0037	0.0021	0.0026	0.1432	0.0948	0.0079	0.0049	0.0034	0.028	0.0032	0.0084	0.1915
13	rs11619479	88169764	1.13	0.306408690300974	1.61	0.475515229965307	0.538753814055863	0.0519501115884336	0.1364	0.0762	0.0071	0.0018	0.0039	0.0026	0.0023	0.0146	0.1347	0.0032	0.0053	0.0063	0.1	0.0091	0.0037	0.0021	0.0026	0.1433	0.0948	0.0079	0.0049	0.0034	0.0281	0.0032	0.0084	0.1915
13	rs57662059	88187878	1.13	0.306408690300974	1.6	0.508176723760061	0.478695824741059	0.0292679414373405	0.1361	0.0762	0.007	0.0017	0.004	0.0025	0.0022	0.0148	0.1348	0.0033	0.0054	0.0062	0.1001	0.0096	0.0036	0.002	0.0025	0.1426	0.0948	0.0079	0.0049	0.0034	0.0283	0.0032	0.0085	0.1917
13	rs7981591	88189223	1.13	0.306408690300974	1.6	0.508176723760061	0.476968441636172	0.0304264771857121	0.1361	0.0762	0.007	0.0017	0.004	0.0025	0.0022	0.0148	0.1348	0.0033	0.0054	0.0062	0.1001	0.0096	0.0036	0.002	0.0025	0.1426	0.0948	0.0079	0.0049	0.0034	0.0283	0.0032	0.0085	0.1916
13	rs117210176	88189514	1.13	0.306408690300974	1.6	0.508176723760061	0.476845173065056	0.0295075739799362	0.1361	0.0762	0.007	0.0017	0.004	0.0025	0.0022	0.0148	0.1348	0.0033	0.0054	0.0062	0.1001	0.0096	0.0036	0.002	0.0025	0.1426	0.0948	0.0079	0.0049	0.0034	0.0283	0.0032	0.0085	0.1916
13	rs79774500	88192780	1.13	0.306408690300974	1.6	0.508176723760061	0.214585943866303	0.0786818857989365	0.1328	0.0796	0.0065	0.0015	0.0044	0.0019	0.0017	0.0156	0.1343	0.0029	0.0056	0.005	0.0997	0.0109	0.0036	0.0015	0.002	0.1363	0.0999	0.0082	0.0053	0.0039	0.0283	0.0041	0.0085	0.1932
13	rs1335119	88227070	1.12	0.339600448506511	1.59	0.542287549749139	0.26061211226897	0.147890154095013	0.1315	0.0811	0.0062	0.0014	0.0045	0.0016	0.0015	0.0157	0.1341	0.0027	0.0057	0.0046	0.099	0.0113	0.0035	0.0013	0.0019	0.1359	0.1005	0.0082	0.0054	0.004	0.0284	0.0044	0.0086	0.1942
13	rs16956726	88236703	1.12	0.339600448506511	1.59	0.542287549749139	0.260792746817068	0.142098864716705	0.1315	0.0811	0.0062	0.0014	0.0045	0.0016	0.0015	0.0158	0.1341	0.0027	0.0057	0.0045	0.0989	0.0113	0.0035	0.0013	0.0019	0.1359	0.1005	0.0082	0.0054	0.004	0.0284	0.0044	0.0086	0.1942
13	rs117993621	88255507	1.12	0.339600448506511	1.58	0.577869115575703	0.25907946764721	0.142284369371962	0.1314	0.0812	0.0062	0.0014	0.0045	0.0016	0.0015	0.0158	0.1341	0.0027	0.0057	0.0045	0.0989	0.0113	0.0035	0.0013	0.0019	0.1359	0.1005	0.0081	0.0054	0.004	0.0284	0.0044	0.0086	0.1942
13	rs9554632	88260530	1.12	0.339600448506511	1.58	0.577869115575703	0.272078659578787	0.138774884672921	0.1314	0.0813	0.0062	0.0014	0.0045	0.0016	0.0015	0.0159	0.1341	0.0025	0.0056	0.0044	0.0989	0.0113	0.0035	0.0013	0.0019	0.1359	0.1004	0.0081	0.0054	0.004	0.0284	0.0044	0.0085	0.1947
13	rs959536	88271296	1.12	0.339600448506511	1.58	0.577869115575703	0.26601508665431	0.130681780387496	0.1314	0.0812	0.0062	0.0014	0.0045	0.0016	0.0015	0.0159	0.1342	0.0025	0.0056	0.0044	0.099	0.0113	0.0035	0.0013	0.0019	0.1359	0.1005	0.0081	0.0054	0.004	0.0284	0.0044	0.0085	0.1948
13	rs9557331	88274859	1.12	0.339600448506511	1.58	0.577869115575703	0.260115718299946	0.13212349450214	0.1314	0.0811	0.0061	0.0014	0.0045	0.0016	0.0015	0.0159	0.1342	0.0025	0.0056	0.0044	0.099	0.0112	0.0034	0.0013	0.0019	0.1361	0.1005	0.0081	0.0054	0.004	0.0284	0.0044	0.0085	0.1948
13	rs3013622	88280942	1.12	0.339600448506511	1.58	0.577869115575703	0.285232479935683	0.133118058492342	0.1315	0.0812	0.0062	0.0014	0.0044	0.0016	0.0015	0.0159	0.1342	0.0025	0.0056	0.0044	0.0987	0.0112	0.0035	0.0013	0.0019	0.1363	0.1005	0.0081	0.0054	0.0041	0.0284	0.0044	0.0085	0.1948
13	rs915241	88282382	1.12	0.339600448506511	1.58	0.577869115575703	0.301398054095126	0.133480399793742	0.1315	0.0814	0.0062	0.0014	0.0043	0.0016	0.0015	0.0159	0.1341	0.0025	0.0056	0.0044	0.0986	0.0113	0.0035	0.0012	0.0019	0.1363	0.1005	0.0081	0.0053	0.0041	0.0283	0.0044	0.0086	0.1947
13	rs12865075	88288971	1.11	0.375177619549844	1.58	0.577869115575703	0.37233959889237	0.178862923126059	0.1318	0.0829	0.0059	0.0012	0.0046	0.0016	0.0014	0.0158	0.1335	0.0023	0.006	0.0042	0.0964	0.0114	0.0036	0.0012	0.0016	0.1366	0.1004	0.0078	0.0053	0.0041	0.0279	0.0045	0.008	0.1969
13	rs11618620	88295238	1.11	0.375177619549844	1.58	0.577869115575703	0.375890112881476	0.165853107349619	0.1319	0.083	0.0059	0.0012	0.0047	0.0016	0.0014	0.0159	0.1335	0.0023	0.0061	0.0042	0.0963	0.0114	0.0036	0.0012	0.0015	0.1366	0.1004	0.0078	0.0053	0.0041	0.0278	0.0045	0.0079	0.197
13	rs9518007	88296770	1.11	0.375177619549844	1.58	0.577869115575703	0.378413150154364	0.174355430990166	0.1319	0.0829	0.0059	0.0012	0.0047	0.0016	0.0014	0.0158	0.1336	0.0023	0.0061	0.0042	0.0963	0.0114	0.0036	0.0012	0.0015	0.1365	0.1004	0.0078	0.0053	0.0041	0.0278	0.0045	0.0079	0.1971
13	rs17709771	88302026	1.11	0.375177619549844	1.59	0.542287549749139	0.396932988274751	0.166834099254973	0.1321	0.0829	0.0059	0.0012	0.0047	0.0016	0.0014	0.0157	0.1339	0.0023	0.0061	0.0043	0.096	0.0115	0.0036	0.0012	0.0015	0.136	0.1006	0.0079	0.0053	0.0041	0.0279	0.0045	0.0078	0.1973
13	rs9518026	88306563	1.11	0.375177619549844	1.59	0.542287549749139	0.414862054988512	0.177456329898865	0.1321	0.0829	0.006	0.0012	0.0046	0.0016	0.0014	0.0157	0.1341	0.0023	0.0061	0.0043	0.0959	0.0114	0.0037	0.0012	0.0015	0.1359	0.1005	0.008	0.0053	0.0042	0.0279	0.0046	0.0078	0.1974
13	rs76492945	88312422	1.11	0.375177619549844	1.59	0.542287549749139	0.42779395950394	0.184324051582326	0.1322	0.0828	0.006	0.0012	0.0046	0.0016	0.0014	0.0157	0.1342	0.0023	0.0061	0.0043	0.0959	0.0114	0.0037	0.0012	0.0015	0.1358	0.1005	0.0079	0.0052	0.0042	0.0278	0.0046	0.0076	0.1976
13	rs9513746	88313564	1.11	0.375177619549844	1.59	0.542287549749139	0.429021927948433	0.187995967475814	0.1322	0.0828	0.006	0.0012	0.0046	0.0016	0.0014	0.0157	0.1342	0.0023	0.0061	0.0043	0.0959	0.0114	0.0037	0.0012	0.0015	0.1358	0.1005	0.0079	0.0052	0.0042	0.0278	0.0046	0.0076	0.1976
13	rs79954583	88319642	1.11	0.375177619549844	1.59	0.542287549749139	0.438494263767252	0.188303075145859	0.1322	0.0828	0.006	0.0012	0.0046	0.0016	0.0014	0.0157	0.1342	0.0023	0.0061	0.0043	0.0959	0.0113	0.0037	0.0012	0.0015	0.1357	0.1005	0.0079	0.0052	0.0042	0.0278	0.0045	0.0076	0.1977
13	rs61959133	88325723	1.11	0.375177619549844	1.59	0.542287549749139	0.446694706737029	0.194895131615151	0.1323	0.0828	0.0061	0.0012	0.0046	0.0016	0.0014	0.0157	0.1343	0.0022	0.0061	0.0043	0.0959	0.0113	0.0037	0.0012	0.0015	0.1357	0.1005	0.0079	0.0052	0.0043	0.0278	0.0045	0.0075	0.1977
13	rs9582391	88326177	1.11	0.375177619549844	1.59	0.542287549749139	0.446814103810604	0.191280562706626	0.1323	0.0828	0.0061	0.0012	0.0046	0.0016	0.0014	0.0157	0.1343	0.0022	0.0061	0.0043	0.0959	0.0113	0.0037	0.0012	0.0015	0.1357	0.1005	0.0079	0.0052	0.0043	0.0278	0.0045	0.0075	0.1977
13	rs78886294	88338399	1.11	0.375177619549844	1.59	0.542287549749139	0.451842941772036	0.190560405479322	0.1324	0.0829	0.0061	0.0012	0.0046	0.0016	0.0014	0.0156	0.1342	0.0022	0.0061	0.0043	0.0959	0.0113	0.0037	0.0012	0.0015	0.1356	0.1002	0.0079	0.0052	0.0043	0.0279	0.0045	0.0075	0.1979
13	rs75342337	88356240	1.11	0.375177619549844	1.59	0.542287549749139	0.453765957592284	0.19988926986268	0.1324	0.0828	0.0061	0.0012	0.0046	0.0016	0.0014	0.0156	0.1342	0.0023	0.0061	0.0043	0.0959	0.0113	0.0037	0.0012	0.0015	0.1356	0.1002	0.0079	0.0052	0.0043	0.0279	0.0045	0.0075	0.1979
13	rs72640660	88359438	1.11	0.375177619549844	1.59	0.542287549749139	0.454247337335601	0.207142208090513	0.1324	0.0828	0.0061	0.0012	0.0046	0.0016	0.0014	0.0156	0.1342	0.0023	0.0061	0.0043	0.0959	0.0113	0.0037	0.0012	0.0015	0.1356	0.1002	0.0079	0.0052	0.0043	0.0279	0.0045	0.0075	0.1979
13	rs9518163	88362635	1.11	0.375177619549844	1.59	0.542287549749139	0.405648688555911	0.261351566669545	0.1351	0.0826	0.0063	9e-04	0.0049	0.0012	0.0013	0.0154	0.1314	0.0027	0.0061	0.0046	0.096	0.0116	0.0039	0.0011	0.0013	0.1352	0.0998	0.0079	0.0053	0.0045	0.0276	0.0046	0.0076	0.1981
13	rs1335394	88370532	1.1	0.413206464175836	1.6	0.508176723760061	0.386533369878856	0.325178978230885	0.1354	0.0828	0.0063	9e-04	0.005	0.0012	0.0012	0.0154	0.1314	0.0028	0.006	0.0044	0.0963	0.0117	0.0039	0.001	0.0013	0.1353	0.0995	0.0079	0.0054	0.0045	0.0276	0.0045	0.0076	0.1981
13	rs72640667	88392780	1.1	0.413206464175836	1.61	0.475515229965307	0.372285109715561	0.289967923990191	0.1355	0.0828	0.0063	9e-04	0.005	0.0013	0.0012	0.0153	0.1313	0.0028	0.006	0.0044	0.0965	0.0117	0.0039	0.0011	0.0013	0.1351	0.0992	0.0078	0.0054	0.0045	0.0276	0.0045	0.0077	0.198
13	rs1855697	88403104	1.1	0.413206464175836	1.61	0.475515229965307	0.364535074711985	0.259529890680576	0.1356	0.0829	0.0063	9e-04	0.005	0.0013	0.0013	0.0153	0.1313	0.0029	0.006	0.0044	0.0965	0.0117	0.0039	0.0011	0.0013	0.1349	0.0991	0.0078	0.0054	0.0045	0.0275	0.0045	0.0077	0.1981
13	rs113776137	88418463	1.1	0.413206464175836	1.61	0.475515229965307	0.327858310116546	0.267643825487871	0.1357	0.0829	0.0063	9e-04	0.0048	0.0013	0.0013	0.0152	0.1315	0.0029	0.0059	0.0044	0.0963	0.0116	0.004	0.0012	0.0013	0.1353	0.0987	0.0076	0.0054	0.0044	0.0277	0.0044	0.0077	0.1984
13	rs1414170	88419191	1.1	0.413206464175836	1.61	0.475515229965307	0.32556623868698	0.285037823137226	0.1358	0.0829	0.0063	9e-04	0.0048	0.0013	0.0013	0.0152	0.1315	0.0029	0.0059	0.0044	0.0963	0.0116	0.004	0.0012	0.0013	0.1353	0.0987	0.0076	0.0054	0.0044	0.0277	0.0044	0.0077	0.1984
13	rs9518427	88435735	1.11	0.375177619549844	1.61	0.475515229965307	0.286751582382704	0.221038087386348	0.136	0.0828	0.0065	0.001	0.0045	0.0014	0.0013	0.015	0.1317	0.003	0.0057	0.0044	0.0963	0.0116	0.0041	0.0013	0.0013	0.1362	0.0983	0.0071	0.0053	0.0044	0.0277	0.0042	0.0077	0.1985
13	rs11838967	88448483	1.11	0.375177619549844	1.61	0.475515229965307	0.29128684490019	0.229297815507276	0.1362	0.0827	0.0066	0.001	0.0043	0.0015	0.0013	0.0149	0.1319	0.0031	0.0055	0.0045	0.0957	0.0116	0.0041	0.0014	0.0012	0.137	0.0974	0.0066	0.0054	0.0044	0.0279	0.0042	0.0078	0.199
13	rs111977805	88459033	1.11	0.375177619549844	1.61	0.475515229965307	0.283906809138491	0.235005566912277	0.1361	0.0828	0.0065	0.001	0.0043	0.0015	0.0013	0.0149	0.1319	0.0031	0.0055	0.0045	0.0956	0.0116	0.0041	0.0014	0.0012	0.1373	0.0972	0.0066	0.0054	0.0043	0.0278	0.0041	0.0079	0.1991
13	rs1953341	88460048	1.11	0.375177619549844	1.61	0.475515229965307	0.272124877807514	0.232365587841806	0.136	0.0828	0.0065	0.001	0.0043	0.0015	0.0013	0.0149	0.1319	0.0031	0.0055	0.0045	0.0956	0.0116	0.0041	0.0014	0.0012	0.1375	0.0971	0.0066	0.0054	0.0043	0.0278	0.0041	0.0079	0.1991
13	rs9585797	88471624	1.11	0.375177619549844	1.61	0.475515229965307	0.234162227446173	0.191177626640573	0.136	0.0828	0.0065	0.0011	0.0043	0.0015	0.0014	0.0148	0.1318	0.0031	0.0052	0.0046	0.0953	0.0116	0.0041	0.0015	0.0013	0.1385	0.0959	0.0067	0.0055	0.0044	0.0278	0.0042	0.008	0.1995
13	rs72640691	88473933	1.11	0.375177619549844	1.61	0.475515229965307	0.211999510017349	0.175153848982638	0.1358	0.0826	0.0066	0.0011	0.0043	0.0016	0.0015	0.0146	0.1318	0.0033	0.005	0.0047	0.0949	0.0117	0.0042	0.0015	0.0014	0.1384	0.0957	0.0067	0.0056	0.0043	0.0279	0.0042	0.0081	0.1993
13	rs118144561	88495319	1.11	0.375177619549844	1.61	0.475515229965307	0.199370943314441	0.15663600949477	0.1358	0.0826	0.0066	0.0011	0.0043	0.0016	0.0015	0.0146	0.1318	0.0034	0.0049	0.0046	0.0947	0.0118	0.0043	0.0016	0.0015	0.1384	0.0957	0.0067	0.0056	0.0043	0.028	0.0042	0.0081	0.1992
13	rs7992197	88496806	1.11	0.375177619549844	1.61	0.475515229965307	0.199021014907101	0.155964265666792	0.1358	0.0826	0.0066	0.0011	0.0043	0.0016	0.0015	0.0146	0.1318	0.0034	0.0049	0.0046	0.0947	0.0118	0.0043	0.0016	0.0015	0.1384	0.0957	0.0067	0.0056	0.0043	0.028	0.0042	0.0081	0.1992
13	rs12584973	88508812	1.11	0.375177619549844	1.61	0.475515229965307	0.197702216344172	0.121892733284845	0.1355	0.082	0.0066	0.0013	0.0044	0.0016	0.0017	0.0145	0.1319	0.0034	0.0048	0.0046	0.0938	0.0121	0.0043	0.0017	0.0016	0.1387	0.0959	0.007	0.0057	0.0043	0.0283	0.0042	0.0082	0.199
13	rs75582323	88508926	1.11	0.375177619549844	1.61	0.475515229965307	0.201908576671439	0.122068020489475	0.1354	0.0819	0.0065	0.0013	0.0044	0.0016	0.0018	0.0144	0.132	0.0034	0.0048	0.0046	0.0936	0.0122	0.0043	0.0017	0.0016	0.1386	0.096	0.007	0.0056	0.0043	0.0284	0.0042	0.0082	0.199
13	rs7491881	88512596	1.11	0.375177619549844	1.61	0.475515229965307	0.157590883655576	0.0772845495125372	0.1349	0.0816	0.0064	0.0014	0.0046	0.0017	0.0022	0.0141	0.1327	0.0035	0.0045	0.0046	0.0927	0.0123	0.0042	0.0018	0.0017	0.1385	0.0968	0.0069	0.0055	0.0043	0.0288	0.0043	0.008	0.1988
13	rs79063319	88526228	1.11	0.375177619549844	1.61	0.475515229965307	0.155696320520657	0.0769185302473213	0.1348	0.0816	0.0064	0.0014	0.0046	0.0017	0.0023	0.014	0.1328	0.0035	0.0045	0.0046	0.0926	0.0123	0.0042	0.0019	0.0017	0.1384	0.0969	0.0068	0.0055	0.0043	0.0288	0.0043	0.008	0.1987
13	rs77064191	88530103	1.11	0.375177619549844	1.61	0.475515229965307	0.153748323736583	0.0775045018373055	0.1348	0.0816	0.0064	0.0014	0.0046	0.0017	0.0023	0.014	0.1329	0.0035	0.0045	0.0046	0.0926	0.0123	0.0042	0.0019	0.0017	0.1384	0.0969	0.0068	0.0055	0.0043	0.0289	0.0043	0.008	0.1987
13	rs7987189	88532287	1.11	0.375177619549844	1.61	0.475515229965307	0.132997266298251	0.0640889964898821	0.1348	0.0815	0.0064	0.0014	0.0046	0.0018	0.0023	0.014	0.133	0.0035	0.0045	0.0047	0.0925	0.0122	0.0042	0.0019	0.0018	0.1385	0.0968	0.0068	0.0055	0.0043	0.0289	0.0043	0.0081	0.1987
13	rs1023779	88538437	1.11	0.375177619549844	1.61	0.475515229965307	0.133889005879098	0.0632776061613162	0.1345	0.0816	0.0064	0.0014	0.0046	0.0018	0.0023	0.014	0.1331	0.0035	0.0045	0.0047	0.0925	0.0122	0.0042	0.0019	0.0018	0.1384	0.0968	0.0068	0.0055	0.0043	0.0289	0.0043	0.0081	0.1989
13	rs12858850	88539103	1.11	0.375177619549844	1.61	0.475515229965307	0.133242904823328	0.0620018437431966	0.1344	0.0816	0.0064	0.0014	0.0046	0.0018	0.0023	0.014	0.1331	0.0035	0.0045	0.0047	0.0925	0.0121	0.0042	0.0019	0.0018	0.1384	0.0968	0.0068	0.0055	0.0043	0.0289	0.0043	0.0081	0.1989
13	rs9300749	88542455	1.11	0.375177619549844	1.62	0.444280725791627	0.131011576462426	0.0587627352439238	0.1343	0.0816	0.0064	0.0014	0.0046	0.0018	0.0024	0.0139	0.1332	0.0035	0.0045	0.0048	0.0925	0.0121	0.0042	0.0019	0.0018	0.1384	0.0968	0.0068	0.0055	0.0043	0.0289	0.0043	0.0081	0.199
13	rs16960404	88545378	1.11	0.375177619549844	1.56	0.653525583231	0.13055589923053	0.0591553835914021	0.1341	0.0816	0.0064	0.0014	0.0046	0.0018	0.0023	0.0139	0.1331	0.0035	0.0045	0.0048	0.0926	0.0121	0.0042	0.0019	0.0018	0.1384	0.0969	0.0068	0.0055	0.0043	0.0289	0.0043	0.0081	0.1991
13	rs76557294	88548486	1.11	0.375177619549844	1.56	0.653525583231	0.138213092686428	0.0695384392031729	0.1341	0.0816	0.0064	0.0014	0.0046	0.0018	0.0023	0.0139	0.1331	0.0035	0.0045	0.0048	0.0926	0.0121	0.0042	0.0019	0.0018	0.1384	0.0969	0.0068	0.0055	0.0043	0.0289	0.0043	0.0081	0.1991
13	rs117323494	88571287	1.11	0.375177619549844	1.56	0.653525583231	0.0444887498191825	0.020404430872072	0.1354	0.083	0.0061	0.0019	0.0051	0.0021	0.0026	0.0131	0.1338	0.0035	0.0045	0.0049	0.0942	0.0111	0.0038	0.0025	0.0019	0.1361	0.0979	0.0065	0.0054	0.0045	0.0294	0.0042	0.0084	0.1951
13	rs56149522	88574434	1.1	0.413206464175836	1.56	0.653525583231	0.044050560891194	0.0197250652650028	0.1354	0.083	0.0061	0.0019	0.0051	0.0021	0.0026	0.0131	0.1338	0.0035	0.0045	0.0049	0.0942	0.0111	0.0038	0.0025	0.0019	0.1361	0.0979	0.0065	0.0054	0.0045	0.0294	0.0042	0.0084	0.195
13	rs12866357	88578671	1.1	0.413206464175836	1.56	0.653525583231	0.0430198298653164	0.0176790280693076	0.1354	0.083	0.0061	0.0019	0.0052	0.0021	0.0026	0.0131	0.1338	0.0035	0.0045	0.0049	0.0942	0.0111	0.0038	0.0025	0.0019	0.1361	0.0979	0.0065	0.0054	0.0045	0.0294	0.0042	0.0084	0.195
13	rs72641946	88583668	1.1	0.413206464175836	1.56	0.653525583231	0.0436602125749697	0.0196063367487112	0.1354	0.0831	0.0061	0.0019	0.0052	0.0022	0.0026	0.0131	0.1338	0.0035	0.0045	0.0049	0.0942	0.011	0.0038	0.0025	0.0019	0.136	0.0979	0.0065	0.0054	0.0045	0.0294	0.0041	0.0084	0.195
13	rs61961048	88584718	1.1	0.413206464175836	1.56	0.653525583231	0.0436153248585286	0.0194092304747214	0.1354	0.0831	0.0061	0.0019	0.0052	0.0022	0.0026	0.0131	0.1338	0.0035	0.0045	0.0048	0.0942	0.011	0.0038	0.0025	0.0019	0.136	0.0979	0.0065	0.0054	0.0045	0.0294	0.0041	0.0084	0.1949
13	rs72641954	88598502	1.1	0.413206464175836	1.56	0.653525583231	0.0436153248585286	0.0198839116395791	0.1355	0.0831	0.0061	0.0019	0.0052	0.0022	0.0027	0.0131	0.1338	0.0035	0.0045	0.0048	0.0942	0.011	0.0038	0.0025	0.0019	0.136	0.0979	0.0065	0.0054	0.0045	0.0294	0.0041	0.0084	0.1949
13	rs4771442	88607896	1.1	0.413206464175836	1.56	0.653525583231	0.0409364280100101	0.0144234210990915	0.1355	0.0832	0.0061	0.0019	0.0052	0.0022	0.0027	0.0131	0.1339	0.0035	0.0045	0.0048	0.0943	0.011	0.0038	0.0025	0.0019	0.136	0.098	0.0065	0.0054	0.0045	0.0294	0.0041	0.0084	0.1948
13	rs12585860	88608711	1.1	0.413206464175836	1.56	0.653525583231	0.0406791868018438	0.0137852112631742	0.1355	0.0832	0.0061	0.0019	0.0052	0.0022	0.0027	0.0131	0.1339	0.0035	0.0045	0.0048	0.0943	0.011	0.0038	0.0025	0.0019	0.136	0.098	0.0065	0.0054	0.0045	0.0294	0.0041	0.0084	0.1948
13	rs9582681	88614555	1.1	0.413206464175836	1.56	0.653525583231	0.0376514464842811	0.0138850206157174	0.1369	0.0838	0.006	0.0019	0.0053	0.0022	0.0025	0.0131	0.1345	0.0032	0.0046	0.0046	0.0931	0.0105	0.0037	0.0026	0.0018	0.1353	0.0983	0.0066	0.0056	0.0047	0.0297	0.004	0.0084	0.1941
13	rs145518954	88617624	1.1	0.413206464175836	1.56	0.653525583231	0.0373548191325875	0.0137852112631742	0.137	0.0838	0.0059	0.0019	0.0053	0.0022	0.0025	0.0131	0.1344	0.0032	0.0047	0.0046	0.0931	0.0105	0.0036	0.0026	0.0018	0.1356	0.0984	0.0066	0.0056	0.0047	0.0296	0.0039	0.0085	0.1939
13	rs77346651	88619107	1.09	0.453749840114468	1.56	0.653525583231	0.0373951727746161	0.0132915793851038	0.1371	0.0838	0.0059	0.0019	0.0053	0.0022	0.0025	0.0131	0.1344	0.0032	0.0048	0.0045	0.0931	0.0104	0.0036	0.0026	0.0018	0.1357	0.0984	0.0066	0.0056	0.0047	0.0295	0.0039	0.0085	0.1939
13	rs72641981	88627047	1.09	0.453749840114468	1.56	0.653525583231	0.0359744609483776	0.0130643109999383	0.1372	0.0837	0.0059	0.0019	0.0053	0.0022	0.0025	0.013	0.1343	0.0032	0.0049	0.0045	0.093	0.0104	0.0036	0.0026	0.0018	0.136	0.0984	0.0066	0.0056	0.0047	0.0295	0.0039	0.0086	0.1936
13	rs33977285	88635116	1.09	0.453749840114468	1.56	0.653525583231	0.0356870657476329	0.0140521706072025	0.1373	0.0838	0.0059	0.0019	0.0053	0.0022	0.0025	0.013	0.1344	0.0032	0.0049	0.0045	0.0931	0.0104	0.0035	0.0026	0.0018	0.1361	0.0984	0.0066	0.0056	0.0047	0.0294	0.0039	0.0084	0.1936
13	rs72641994	88651821	1.09	0.453749840114468	1.56	0.653525583231	0.0348344576582059	0.011803530965863	0.1373	0.0837	0.0059	0.0019	0.0054	0.0022	0.0025	0.013	0.1343	0.0032	0.0049	0.0044	0.093	0.0103	0.0035	0.0026	0.0018	0.1363	0.0984	0.0066	0.0056	0.0047	0.0294	0.0038	0.0085	0.1935
13	rs61959165	88657962	1.09	0.453749840114468	1.56	0.653525583231	0.0347704495012622	0.0117421898049741	0.1374	0.0837	0.0059	0.0019	0.0054	0.0022	0.0025	0.013	0.1343	0.0032	0.0049	0.0044	0.093	0.0103	0.0035	0.0026	0.0018	0.1363	0.0984	0.0066	0.0056	0.0047	0.0294	0.0038	0.0085	0.1935
13	rs72643015	88658524	1.09	0.453749840114468	1.57	0.614941920479678	0.0347704495012622	0.0117728401288292	0.1374	0.0837	0.0059	0.0019	0.0054	0.0022	0.0025	0.013	0.1343	0.0032	0.0049	0.0044	0.093	0.0103	0.0035	0.0026	0.0018	0.1363	0.0984	0.0066	0.0056	0.0047	0.0294	0.0038	0.0085	0.1935
13	rs12875091	88663835	1.09	0.453749840114468	1.56	0.653525583231	0.0358175014864797	0.0124573857972826	0.1375	0.0837	0.0058	0.0019	0.0054	0.0022	0.0025	0.013	0.1343	0.0032	0.0049	0.0044	0.093	0.0103	0.0035	0.0026	0.0018	0.1364	0.0984	0.0066	0.0057	0.0047	0.0295	0.0039	0.0085	0.1935
13	rs1470245	88665576	1.09	0.453749840114468	1.57	0.614941920479678	0.0362371200609223	0.0124258456638131	0.1375	0.0837	0.0058	0.0019	0.0054	0.0022	0.0025	0.013	0.1343	0.0032	0.005	0.0044	0.093	0.0103	0.0035	0.0026	0.0018	0.1364	0.0984	0.0066	0.0057	0.0048	0.0295	0.0039	0.0085	0.1934
13	rs74799293	88682231	1.09	0.453749840114468	1.57	0.614941920479678	0.0367265413559303	0.0138184409764091	0.1373	0.0838	0.0058	0.0019	0.0054	0.0022	0.0025	0.013	0.1344	0.0032	0.005	0.0044	0.093	0.0104	0.0035	0.0026	0.0018	0.1366	0.0984	0.0066	0.0057	0.0048	0.0295	0.0038	0.0085	0.1934
13	rs72643050	88689578	1.09	0.453749840114468	1.57	0.614941920479678	0.036739832190449	0.0138517107630703	0.1373	0.0838	0.0058	0.0019	0.0054	0.0022	0.0025	0.013	0.1344	0.0032	0.005	0.0044	0.093	0.0104	0.0035	0.0026	0.0018	0.1366	0.0984	0.0066	0.0057	0.0048	0.0295	0.0038	0.0085	0.1934
13	rs7981688	88703738	1.09	0.453749840114468	1.57	0.614941920479678	0.0394515021946291	0.0160639782731499	0.1372	0.084	0.0058	0.0018	0.0054	0.0022	0.0024	0.0129	0.1345	0.0032	0.005	0.0044	0.0928	0.0104	0.0034	0.0025	0.0018	0.1369	0.0983	0.0065	0.0057	0.0048	0.0294	0.0038	0.0085	0.1935
13	rs112842517	88707022	1.09	0.453749840114468	1.59	0.542287549749139	0.0519750689164285	0.018361634423628	0.1373	0.0839	0.0058	0.0018	0.0054	0.0022	0.0024	0.0127	0.134	0.0032	0.0051	0.0044	0.0933	0.0105	0.0034	0.0025	0.0016	0.1371	0.099	0.0065	0.0057	0.0048	0.0293	0.0037	0.0084	0.1931
13	rs1333811	88716081	1.09	0.453749840114468	1.59	0.542287549749139	0.0583693171493588	0.0199635668090108	0.1373	0.0839	0.0058	0.0018	0.0054	0.0022	0.0023	0.0126	0.1339	0.0032	0.0051	0.0044	0.0934	0.0106	0.0034	0.0025	0.0016	0.1372	0.0992	0.0065	0.0057	0.0048	0.0292	0.0037	0.0084	0.193
13	rs117426275	88719106	1.09	0.453749840114468	1.59	0.542287549749139	0.052261932464049	0.0194485742272833	0.1373	0.0839	0.0057	0.0018	0.0054	0.0022	0.0023	0.0126	0.1339	0.0032	0.0051	0.0044	0.0935	0.0105	0.0034	0.0025	0.0016	0.1372	0.0992	0.0065	0.0057	0.0048	0.0292	0.0037	0.0084	0.193
13	rs72644716	88738398	1.1	0.413206464175836	1.59	0.542287549749139	0.0599670090180403	0.0628063109360394	0.1382	0.0846	0.0056	0.0014	0.0054	0.002	0.002	0.0126	0.1353	0.0033	0.0051	0.0044	0.0925	0.0106	0.0034	0.0021	0.0011	0.1391	0.0983	0.0064	0.0058	0.0044	0.0276	0.0037	0.0084	0.1939
13	rs12874967	88743178	1.1	0.413206464175836	1.59	0.542287549749139	0.0621229577933718	0.0696788039230055	0.1383	0.0847	0.0056	0.0013	0.0054	0.002	0.002	0.0126	0.1355	0.0033	0.0051	0.0044	0.0924	0.0106	0.0034	0.0021	0.0011	0.1393	0.0982	0.0064	0.0058	0.0044	0.0274	0.0037	0.0084	0.194
13	rs1556567	88752357	1.1	0.413206464175836	1.59	0.542287549749139	0.0698742892994541	0.0959863518267054	0.1386	0.0849	0.0056	0.0012	0.0054	0.0019	0.0019	0.0125	0.1358	0.0033	0.0051	0.0044	0.0921	0.0106	0.0034	0.002	0.001	0.1398	0.098	0.0064	0.0058	0.0043	0.027	0.0036	0.0084	0.1943
13	rs117755511	88754606	1.1	0.413206464175836	1.59	0.542287549749139	0.0786937511224214	0.110198422038498	0.1387	0.0849	0.0056	0.0011	0.0054	0.0019	0.0018	0.0126	0.1361	0.0033	0.0051	0.0044	0.0923	0.0106	0.0034	0.0019	9e-04	0.14	0.0979	0.0064	0.0058	0.0042	0.0267	0.0036	0.0084	0.1943
13	rs1333799	88755335	1.1	0.413206464175836	1.6	0.508176723760061	0.0785168754250214	0.112994754844534	0.1387	0.0849	0.0056	0.0011	0.0054	0.0019	0.0018	0.0126	0.1361	0.0033	0.0051	0.0044	0.0923	0.0106	0.0034	0.0019	9e-04	0.14	0.0977	0.0064	0.0058	0.0042	0.0267	0.0036	0.0085	0.1943
13	rs969962	88762346	1.09	0.453749840114468	1.6	0.508176723760061	0.0657958308005711	0.135570888800064	0.1383	0.0847	0.0055	0.0011	0.0057	0.0018	0.0018	0.0129	0.1363	0.0035	0.0052	0.0043	0.0924	0.011	0.0035	0.0019	9e-04	0.1401	0.0983	0.0064	0.0058	0.0043	0.0265	0.0037	0.0088	0.1927
13	rs4772631	88764864	1.09	0.453749840114468	1.6	0.508176723760061	0.0685913892840201	0.1368491957257	0.1383	0.0847	0.0055	0.0011	0.0057	0.0018	0.0018	0.0129	0.1363	0.0035	0.0052	0.0044	0.0924	0.011	0.0035	0.0019	9e-04	0.1401	0.0983	0.0064	0.0058	0.0043	0.0265	0.0037	0.0088	0.1927
13	rs61961761	88776412	1.1	0.413206464175836	1.59	0.542287549749139	0.0838888243868057	0.148360828589878	0.1386	0.0844	0.0056	0.001	0.0058	0.0018	0.0018	0.0129	0.1373	0.0036	0.0055	0.0045	0.0915	0.0105	0.0034	0.0019	8e-04	0.1402	0.0992	0.0061	0.0053	0.0044	0.0259	0.0036	0.0085	0.1932
13	rs2346844	88778909	1.1	0.413206464175836	1.59	0.542287549749139	0.0852791551054111	0.155964265666792	0.1386	0.0844	0.0056	0.001	0.0058	0.0018	0.0018	0.0129	0.1373	0.0036	0.0055	0.0045	0.0915	0.0105	0.0034	0.0019	8e-04	0.1402	0.0992	0.0061	0.0053	0.0044	0.0259	0.0036	0.0085	0.1932
13	rs116845714	88804310	1.1	0.413206464175836	1.59	0.542287549749139	0.0997081974238751	0.154050674514486	0.1397	0.0842	0.0055	9e-04	0.0058	0.0018	0.0019	0.0127	0.1367	0.0036	0.0056	0.0045	0.0917	0.0102	0.0033	0.002	9e-04	0.1407	0.0991	0.0058	0.0053	0.0044	0.026	0.0034	0.0085	0.193
13	rs118024748	88830313	1.1	0.413206464175836	1.59	0.542287549749139	0.104721194126204	0.156252030030194	0.1398	0.0842	0.0054	8e-04	0.0058	0.0017	0.0019	0.0126	0.1367	0.0036	0.0057	0.0045	0.0917	0.0102	0.0033	0.002	9e-04	0.1409	0.0992	0.0058	0.0052	0.0044	0.026	0.0034	0.0085	0.193
13	rs35085905	88831699	1.1	0.413206464175836	1.59	0.542287549749139	0.104218273574858	0.156156087589922	0.1398	0.0841	0.0054	8e-04	0.0058	0.0017	0.0019	0.0126	0.1367	0.0036	0.0057	0.0045	0.0917	0.0102	0.0033	0.002	9e-04	0.1409	0.0992	0.0058	0.0052	0.0044	0.026	0.0034	0.0085	0.193
13	rs55739302	88833177	1.1	0.413206464175836	1.59	0.542287549749139	0.104297581976297	0.156347993447435	0.1398	0.0841	0.0054	8e-04	0.0058	0.0017	0.0019	0.0126	0.1367	0.0036	0.0057	0.0045	0.0917	0.0102	0.0033	0.002	9e-04	0.1409	0.0992	0.0058	0.0052	0.0044	0.026	0.0034	0.0085	0.193
13	rs75694231	88861177	1.1	0.413206464175836	1.59	0.542287549749139	0.116535773982793	0.150059708613022	0.1402	0.0841	0.0055	8e-04	0.0058	0.0018	0.002	0.0126	0.1364	0.0037	0.0057	0.0045	0.0918	0.01	0.0032	0.002	9e-04	0.141	0.0993	0.0058	0.0053	0.0043	0.026	0.0034	0.0085	0.1927
13	rs7339419	88862399	1.1	0.413206464175836	1.59	0.542287549749139	0.116762456211715	0.150532852689932	0.1402	0.0841	0.0055	8e-04	0.0058	0.0018	0.002	0.0126	0.1364	0.0037	0.0057	0.0045	0.0918	0.01	0.0032	0.002	9e-04	0.141	0.0993	0.0058	0.0053	0.0043	0.026	0.0034	0.0085	0.1927
13	rs117803909	88868407	1.1	0.413206464175836	1.59	0.542287549749139	0.121672485041785	0.152145535407837	0.1402	0.084	0.0055	8e-04	0.0058	0.0018	0.002	0.0125	0.1364	0.0037	0.0057	0.0045	0.0919	0.0101	0.0032	0.002	9e-04	0.141	0.0996	0.0057	0.0052	0.0043	0.026	0.0034	0.0085	0.1926
13	rs72630702	88869949	1.1	0.413206464175836	1.59	0.542287549749139	0.122751181561714	0.153668968817247	0.1402	0.084	0.0055	8e-04	0.0058	0.0018	0.002	0.0125	0.1364	0.0037	0.0057	0.0045	0.0919	0.0102	0.0032	0.002	9e-04	0.141	0.0997	0.0057	0.0052	0.0043	0.026	0.0034	0.0085	0.1926
13	rs4636774	88870398	1.1	0.413206464175836	1.59	0.542287549749139	0.123336678105469	0.154146153780575	0.1402	0.084	0.0055	8e-04	0.0058	0.0018	0.002	0.0125	0.1364	0.0037	0.0057	0.0045	0.0919	0.0102	0.0032	0.002	9e-04	0.141	0.0997	0.0057	0.0052	0.0043	0.026	0.0034	0.0085	0.1925
13	rs72632505	88879532	1.1	0.413206464175836	1.59	0.542287549749139	0.117216631342647	0.156347993447435	0.1404	0.084	0.0055	8e-04	0.0058	0.0018	0.002	0.0125	0.1364	0.0037	0.0057	0.0044	0.0919	0.0102	0.0032	0.002	9e-04	0.141	0.0997	0.0057	0.0052	0.0042	0.026	0.0034	0.0085	0.1926
13	rs72632506	88879752	1.1	0.413206464175836	1.6	0.508176723760061	0.117188213724341	0.157404973625127	0.1404	0.084	0.0055	8e-04	0.0058	0.0018	0.002	0.0125	0.1364	0.0037	0.0057	0.0044	0.0919	0.0102	0.0032	0.002	9e-04	0.141	0.0996	0.0057	0.0052	0.0042	0.0259	0.0034	0.0085	0.1926
13	rs9514461	88883500	1.1	0.413206464175836	1.6	0.508176723760061	0.117102986209897	0.156732056753697	0.1404	0.084	0.0055	8e-04	0.0058	0.0018	0.002	0.0125	0.1364	0.0037	0.0057	0.0044	0.0919	0.0102	0.0032	0.002	9e-04	0.141	0.0996	0.0057	0.0052	0.0042	0.0259	0.0034	0.0085	0.1926
13	rs9583067	88892802	1.1	0.413206464175836	1.6	0.508176723760061	0.118413986410667	0.145825604307514	0.1405	0.0841	0.0055	8e-04	0.0058	0.0018	0.002	0.0125	0.1364	0.0037	0.0057	0.0044	0.0917	0.0102	0.0032	0.0021	9e-04	0.1409	0.0996	0.0057	0.0052	0.0042	0.0259	0.0034	0.0085	0.1925
13	rs4533141	88913018	1.1	0.413206464175836	1.6	0.508176723760061	0.134043117002527	0.110282765224137	0.1405	0.0844	0.0058	9e-04	0.0058	0.002	0.0023	0.0125	0.1366	0.0037	0.0056	0.0044	0.0908	0.0101	0.0032	0.0023	0.001	0.1408	0.0994	0.0057	0.0052	0.0041	0.0258	0.0035	0.0086	0.1923
13	rs35920984	88925689	1.1	0.413206464175836	1.6	0.508176723760061	0.14940178405254	0.0917871177191262	0.1406	0.0844	0.0059	9e-04	0.0058	0.002	0.0024	0.0124	0.1369	0.0036	0.0056	0.0044	0.0902	0.0101	0.0033	0.0024	0.0011	0.1408	0.0992	0.0057	0.0052	0.004	0.0259	0.0036	0.0085	0.1923
13	rs76198811	88933081	1.1	0.413206464175836	1.6	0.508176723760061	0.161145187317107	0.0818817853667275	0.1406	0.0844	0.006	9e-04	0.0058	0.0021	0.0025	0.0123	0.137	0.0036	0.0056	0.0044	0.0899	0.0101	0.0033	0.0024	0.0012	0.1408	0.0991	0.0057	0.0052	0.0039	0.0259	0.0037	0.0085	0.1923
13	rs12877787	88941500	1.09	0.453749840114468	1.6	0.508176723760061	0.175177895891896	0.0808342760944891	0.1407	0.0844	0.006	0.001	0.0058	0.0021	0.0025	0.0122	0.1371	0.0036	0.0056	0.0044	0.0897	0.0101	0.0033	0.0025	0.0012	0.1407	0.0991	0.0057	0.0052	0.0039	0.026	0.0037	0.0085	0.1923
13	rs7332060	88948150	1.09	0.453749840114468	1.6	0.508176723760061	0.207396338124456	0.0837658791460273	0.1407	0.0843	0.0062	0.001	0.0058	0.0021	0.0025	0.0122	0.1373	0.0036	0.0056	0.0045	0.0896	0.0101	0.0033	0.0025	0.0012	0.1405	0.0991	0.0057	0.0052	0.0038	0.0258	0.0037	0.0086	0.1922
13	rs117898611	88950230	1.09	0.453749840114468	1.6	0.508176723760061	0.20875134385273	0.0793473405908469	0.1407	0.0843	0.0062	0.001	0.0058	0.0021	0.0026	0.0122	0.1373	0.0036	0.0056	0.0046	0.0895	0.0101	0.0033	0.0025	0.0012	0.1405	0.0991	0.0057	0.0052	0.0038	0.0258	0.0037	0.0086	0.1922
13	rs2346850	88963676	1.1	0.413206464175836	1.6	0.508176723760061	0.21931878746795	0.0746651251279482	0.1406	0.0843	0.0062	0.001	0.0059	0.0022	0.0026	0.0122	0.1372	0.0036	0.0057	0.0046	0.0892	0.0101	0.0033	0.0025	0.0013	0.1407	0.099	0.0057	0.0052	0.0038	0.0258	0.0038	0.0085	0.1922
13	rs36071623	88970555	1.1	0.413206464175836	1.6	0.508176723760061	0.218785502305764	0.0288864280875127	0.1396	0.0836	0.0065	0.0013	0.0058	0.0031	0.0033	0.0121	0.1366	0.0036	0.0056	0.0049	0.0876	0.0104	0.0037	0.0029	0.0018	0.1402	0.0986	0.0057	0.0055	0.0044	0.025	0.0046	0.0084	0.1923
13	rs77331884	88977994	1.09	0.453749840114468	1.61	0.475515229965307	0.217353347739341	0.0225937199050502	0.1393	0.0833	0.0066	0.0015	0.0057	0.0036	0.0036	0.012	0.1365	0.0037	0.0055	0.0049	0.087	0.0104	0.0039	0.0032	0.002	0.14	0.0986	0.0055	0.0057	0.0046	0.0246	0.005	0.0083	0.1924
13	rs9558938	88986923	1.09	0.453749840114468	1.64	0.38599849551783	0.229042131766124	0.0287439639838225	0.1393	0.0833	0.0066	0.0015	0.0057	0.0036	0.0036	0.012	0.1365	0.0037	0.0055	0.0049	0.0869	0.0105	0.0039	0.0032	0.002	0.14	0.0986	0.0055	0.0057	0.0046	0.0245	0.005	0.0083	0.1924
13	rs7324750	88993582	1.09	0.453749840114468	1.64	0.38599849551783	0.245725939996513	0.0260547753255892	0.1393	0.0833	0.0066	0.0015	0.0057	0.0036	0.0036	0.012	0.1365	0.0037	0.0055	0.0049	0.0869	0.0104	0.0039	0.0033	0.002	0.14	0.0986	0.0055	0.0057	0.0046	0.0245	0.0051	0.0083	0.1922
13	rs434600	89000867	1.09	0.453749840114468	1.64	0.38599849551783	0.23706718872142	0.0251563994761228	0.1382	0.0832	0.0066	0.0015	0.0056	0.0036	0.0037	0.0119	0.1374	0.0038	0.0055	0.0049	0.0868	0.0104	0.0039	0.0033	0.002	0.1409	0.0982	0.0055	0.0057	0.0046	0.0245	0.0051	0.0083	0.1921
13	rs114456684	89021170	1.09	0.453749840114468	1.64	0.38599849551783	0.155191140438552	0.0221724280172916	0.1372	0.0828	0.0066	0.0017	0.0055	0.0037	0.0037	0.0119	0.1397	0.0038	0.0054	0.0048	0.0865	0.0103	0.004	0.0034	0.0021	0.1418	0.0968	0.0055	0.0056	0.0044	0.0249	0.0054	0.0083	0.1911
13	rs9520463	89033308	1.09	0.453749840114468	1.65	0.358901199458623	0.15108517758694	0.0298928809364368	0.1368	0.0827	0.0067	0.0018	0.0055	0.0037	0.0037	0.0119	0.1404	0.0039	0.0054	0.0048	0.0862	0.0103	0.004	0.0034	0.0021	0.1423	0.0964	0.0055	0.0055	0.0044	0.025	0.0055	0.0083	0.1908
13	rs7318918	89037467	1.09	0.453749840114468	1.65	0.358901199458623	0.148416773665208	0.0336175881502314	0.1368	0.0826	0.0067	0.0018	0.0055	0.0037	0.0037	0.0119	0.1404	0.0039	0.0054	0.0048	0.0862	0.0103	0.004	0.0034	0.0021	0.1422	0.0963	0.0055	0.0055	0.0045	0.025	0.0055	0.0083	0.1908
13	rs117178704	89040847	1.09	0.453749840114468	1.65	0.358901199458623	0.143004175057968	0.0318044820468864	0.1368	0.0825	0.0067	0.0018	0.0055	0.0037	0.0037	0.0119	0.1404	0.0039	0.0055	0.0048	0.0862	0.0103	0.004	0.0034	0.0021	0.1422	0.0963	0.0055	0.0055	0.0046	0.025	0.0055	0.0084	0.1907
13	rs74356253	89042457	1.09	0.453749840114468	1.65	0.358901199458623	0.141948775962552	0.031754780831074	0.1368	0.0825	0.0067	0.0018	0.0055	0.0037	0.0037	0.0119	0.1404	0.0039	0.0055	0.0048	0.0862	0.0103	0.004	0.0034	0.0021	0.1422	0.0963	0.0055	0.0055	0.0046	0.025	0.0055	0.0084	0.1907
13	rs61961959	89043570	1.09	0.453749840114468	1.65	0.358901199458623	0.139094130810682	0.0281304315236123	0.1368	0.0825	0.0067	0.0018	0.0055	0.0037	0.0037	0.0119	0.1404	0.0039	0.0055	0.0048	0.0862	0.0103	0.004	0.0034	0.0022	0.1422	0.0963	0.0055	0.0055	0.0045	0.025	0.0055	0.0084	0.1907
13	rs338722	89047044	1.09	0.453749840114468	1.64	0.38599849551783	0.131285443256259	0.0281304315236123	0.1366	0.0825	0.0067	0.0018	0.0055	0.0037	0.0038	0.0119	0.1404	0.0039	0.0055	0.0048	0.0862	0.0103	0.004	0.0034	0.0022	0.1423	0.0963	0.0055	0.0055	0.0045	0.0251	0.0056	0.0084	0.1906
13	rs338715	89050911	1.09	0.453749840114468	1.64	0.38599849551783	0.122634285865203	0.0269220242228822	0.1365	0.0825	0.0067	0.0018	0.0055	0.0037	0.0038	0.012	0.1404	0.0039	0.0054	0.0048	0.0863	0.0103	0.004	0.0034	0.0023	0.1423	0.0963	0.0055	0.0055	0.0045	0.0251	0.0056	0.0084	0.1905
13	rs9587433	89059916	1.1	0.413206464175836	1.64	0.38599849551783	0.0784285335697955	0.0264182990865332	0.1359	0.0824	0.0069	0.0023	0.0056	0.0038	0.0038	0.0122	0.1411	0.0039	0.0055	0.0048	0.0865	0.01	0.0042	0.0035	0.0025	0.1425	0.0953	0.0056	0.0056	0.0045	0.0252	0.0056	0.0083	0.1897
13	rs397548	89060738	1.09	0.453749840114468	1.64	0.38599849551783	0.180791030153092	0.030134880034563	0.1365	0.0824	0.0075	0.0025	0.0057	0.0039	0.0037	0.0121	0.1409	0.004	0.0054	0.0043	0.0877	0.0095	0.0043	0.0034	0.0026	0.1417	0.0943	0.0056	0.0061	0.0046	0.0249	0.0059	0.0082	0.1896
13	rs439022	89061901	1.1	0.413206464175836	1.63	0.414449909043039	0.204859253400398	0.0333629998883935	0.1365	0.0826	0.0075	0.0025	0.0057	0.0039	0.0037	0.0121	0.1409	0.004	0.0054	0.0042	0.0879	0.0094	0.0042	0.0033	0.0027	0.1416	0.0942	0.0056	0.0061	0.0046	0.0248	0.0058	0.0082	0.1897
13	rs7334228	89070001	1.09	0.453749840114468	1.63	0.414449909043039	0.228034041345297	0.0344898318453624	0.1364	0.0828	0.0076	0.0025	0.0057	0.0039	0.0037	0.0122	0.1409	0.0039	0.0054	0.0042	0.0879	0.0094	0.0042	0.0034	0.0027	0.1419	0.094	0.0056	0.0061	0.0046	0.0249	0.0058	0.0082	0.1894
13	rs405024	89070187	1.09	0.453749840114468	1.63	0.414449909043039	0.223072130434435	0.0354245302153153	0.1363	0.0828	0.0076	0.0025	0.0057	0.0039	0.0037	0.0122	0.1409	0.0039	0.0054	0.0042	0.0879	0.0092	0.0042	0.0034	0.0027	0.1421	0.0939	0.0056	0.0061	0.0046	0.0249	0.0058	0.0082	0.1895
13	rs72636130	89106642	1.09	0.453749840114468	1.63	0.414449909043039	0.216129981370991	0.0330586696625765	0.1363	0.0828	0.0076	0.0025	0.0057	0.0039	0.0037	0.0122	0.1409	0.0039	0.0053	0.0042	0.088	0.0092	0.0042	0.0034	0.0027	0.1421	0.094	0.0056	0.0061	0.0046	0.0249	0.0058	0.0082	0.1894
13	rs72636144	89128017	1.09	0.453749840114468	1.63	0.414449909043039	0.214951075296947	0.0329575116390723	0.1364	0.0827	0.0076	0.0025	0.0057	0.0039	0.0037	0.0122	0.1409	0.0039	0.0053	0.0042	0.0881	0.0091	0.0042	0.0034	0.0027	0.1422	0.0939	0.0056	0.0061	0.0046	0.0249	0.0058	0.0082	0.1894
13	rs61962089	89132375	1.1	0.413206464175836	1.63	0.414449909043039	0.210472159917466	0.0341294310901948	0.1365	0.0827	0.0075	0.0025	0.0056	0.0039	0.0037	0.0122	0.1409	0.0039	0.0053	0.0041	0.0885	0.0089	0.0042	0.0034	0.0027	0.1424	0.0939	0.0056	0.0062	0.0045	0.0249	0.0059	0.0081	0.1892
13	rs117935199	89133692	1.09	0.453749840114468	1.64	0.38599849551783	0.210753046589328	0.0334138463367034	0.1365	0.0827	0.0075	0.0025	0.0056	0.0039	0.0037	0.0122	0.1409	0.0039	0.0053	0.0041	0.0885	0.0089	0.0042	0.0034	0.0027	0.1424	0.0938	0.0056	0.0062	0.0045	0.0249	0.0059	0.0081	0.1892
13	rs75364630	89137299	1.09	0.453749840114468	1.64	0.38599849551783	0.212563785496562	0.0334138463367034	0.1366	0.0827	0.0075	0.0025	0.0056	0.0039	0.0037	0.0122	0.1409	0.0039	0.0053	0.0041	0.0886	0.0089	0.0042	0.0034	0.0027	0.1424	0.0938	0.0056	0.0062	0.0045	0.0249	0.0059	0.0081	0.1891
13	rs1855477	89141049	1.09	0.453749840114468	1.64	0.38599849551783	0.187331396866501	0.038894318141909	0.1368	0.0827	0.0074	0.0025	0.0056	0.0039	0.0037	0.0121	0.1408	0.004	0.0052	0.004	0.0892	0.0089	0.0041	0.0034	0.0027	0.1424	0.0937	0.0056	0.0062	0.0047	0.0249	0.0058	0.0082	0.1889
13	rs12429694	89156307	1.09	0.453749840114468	1.64	0.38599849551783	0.179396457531951	0.032353566009896	0.1368	0.0827	0.0074	0.0025	0.0056	0.0039	0.0037	0.0121	0.1408	0.0039	0.0052	0.004	0.0892	0.0089	0.0041	0.0034	0.0027	0.1424	0.0937	0.0056	0.0062	0.0047	0.0249	0.0058	0.0082	0.1888
13	rs117921230	89165025	1.1	0.413206464175836	1.64	0.38599849551783	0.170981794108696	0.0248455005506537	0.1366	0.0825	0.0074	0.0025	0.0056	0.0039	0.0036	0.0122	0.1407	0.0039	0.0052	0.004	0.0895	0.0091	0.0041	0.0033	0.0026	0.1426	0.0939	0.0056	0.0062	0.0047	0.0249	0.0059	0.0082	0.1886
13	rs75716410	89174307	1.09	0.453749840114468	1.64	0.38599849551783	0.177825905885572	0.0312104434218983	0.1365	0.0824	0.0074	0.0025	0.0055	0.0039	0.0036	0.0122	0.1407	0.0039	0.0052	0.004	0.0897	0.0092	0.0041	0.0032	0.0026	0.1426	0.0939	0.0056	0.0063	0.0047	0.025	0.0059	0.0082	0.1885
13	rs72636182	89176542	1.09	0.453749840114468	1.64	0.38599849551783	0.182450559253322	0.0347483228224148	0.1365	0.0824	0.0074	0.0025	0.0056	0.0039	0.0036	0.0122	0.1407	0.0039	0.0052	0.004	0.0898	0.0092	0.0041	0.0032	0.0026	0.1426	0.0939	0.0056	0.0063	0.0047	0.025	0.0059	0.0082	0.1885
13	rs1455406	89176924	1.09	0.453749840114468	1.62	0.444280725791627	0.184007339894949	0.0370076710181459	0.1365	0.0824	0.0074	0.0025	0.0056	0.0039	0.0036	0.0122	0.1407	0.0039	0.0052	0.004	0.0898	0.0092	0.0041	0.0032	0.0026	0.1426	0.0939	0.0056	0.0063	0.0047	0.025	0.0059	0.0082	0.1885
13	rs1334199	89195892	1.09	0.453749840114468	1.6	0.508176723760061	0.222202814690744	0.046032885392933	0.136	0.0821	0.0075	0.0025	0.0055	0.0039	0.0035	0.0123	0.1408	0.0038	0.0051	0.004	0.09	0.0096	0.0042	0.0031	0.0026	0.1425	0.0939	0.0055	0.0067	0.0049	0.025	0.006	0.0083	0.188
13	rs17659795	89195944	1.09	0.453749840114468	1.6	0.508176723760061	0.221417924268233	0.0460916741760272	0.136	0.0821	0.0075	0.0025	0.0055	0.0039	0.0035	0.0123	0.1408	0.0038	0.0051	0.004	0.09	0.0096	0.0042	0.0031	0.0026	0.1425	0.0939	0.0055	0.0067	0.0049	0.025	0.006	0.0083	0.188
13	rs9521205	89205025	1.09	0.453749840114468	1.6	0.508176723760061	0.234801324202961	0.0512703801596862	0.136	0.0821	0.0076	0.0024	0.0055	0.0039	0.0035	0.0123	0.1409	0.0037	0.0051	0.0041	0.0898	0.0096	0.0041	0.0031	0.0025	0.1427	0.0939	0.0055	0.0067	0.005	0.025	0.0059	0.0083	0.1882
13	rs35212346	89211775	1.09	0.453749840114468	1.6	0.508176723760061	0.225900060217196	0.0496792736623614	0.136	0.082	0.0075	0.0024	0.0055	0.0038	0.0034	0.0124	0.1409	0.0036	0.0051	0.0041	0.0899	0.0095	0.0041	0.003	0.0025	0.1431	0.0941	0.0055	0.0066	0.0049	0.025	0.006	0.0083	0.188
13	rs9521287	89212569	1.09	0.453749840114468	1.61	0.475515229965307	0.259755027920475	0.0505945494654554	0.1361	0.082	0.0076	0.0023	0.0055	0.0039	0.0034	0.0124	0.1409	0.0035	0.0052	0.0041	0.0899	0.0095	0.0041	0.003	0.0025	0.1431	0.094	0.0055	0.0066	0.0049	0.025	0.006	0.0083	0.1879
13	rs9521288	89212759	1.09	0.453749840114468	1.6	0.508176723760061	0.267249347089061	0.0547711565714703	0.1362	0.082	0.0076	0.0023	0.0055	0.0039	0.0034	0.0124	0.1409	0.0035	0.0052	0.0041	0.0899	0.0095	0.0041	0.003	0.0025	0.143	0.0941	0.0055	0.0066	0.0049	0.025	0.006	0.0083	0.1879
13	rs8002245	89221776	1.09	0.453749840114468	1.59	0.542287549749139	0.210592514076687	0.0535721753336495	0.1362	0.082	0.0075	0.0022	0.0054	0.0037	0.0033	0.0126	0.141	0.0033	0.0052	0.0043	0.0896	0.0097	0.0041	0.0029	0.0024	0.1437	0.0941	0.0055	0.0066	0.0049	0.025	0.006	0.0083	0.1877
13	rs78036981	89233388	1.09	0.453749840114468	1.57	0.614941920479678	0.233949409528613	0.0570741906382361	0.1361	0.082	0.0076	0.0021	0.0053	0.0036	0.0031	0.0127	0.1412	0.0033	0.0053	0.0043	0.09	0.0096	0.0042	0.0028	0.0024	0.1443	0.0939	0.0055	0.0065	0.0049	0.025	0.0061	0.0083	0.1872
13	rs1537537	89234485	1.09	0.453749840114468	1.57	0.614941920479678	0.260928267401889	0.0642246516088573	0.1361	0.082	0.0076	0.002	0.0053	0.0035	0.0029	0.0127	0.1413	0.0034	0.0053	0.0043	0.09	0.0096	0.0042	0.0028	0.0024	0.1445	0.0939	0.0055	0.0065	0.0049	0.025	0.0061	0.0083	0.1871
13	rs4343135	89238081	1.09	0.453749840114468	1.57	0.614941920479678	0.308668958479576	0.0876627292794626	0.1368	0.0801	0.0078	0.002	0.0052	0.0035	0.0027	0.0127	0.1423	0.0035	0.0053	0.0042	0.0905	0.0095	0.0043	0.0026	0.0023	0.146	0.0939	0.0054	0.0066	0.0047	0.0248	0.0061	0.0081	0.1863
13	rs12857212	89245401	1.09	0.453749840114468	1.57	0.614941920479678	0.319948425454106	0.0955870358356345	0.1369	0.08	0.0078	0.0019	0.0052	0.0034	0.0026	0.0127	0.1424	0.0035	0.0053	0.0042	0.0907	0.0095	0.0044	0.0026	0.0023	0.1461	0.0939	0.0054	0.0066	0.0047	0.0249	0.0061	0.0081	0.1861
13	rs4525356	89257839	1.09	0.453749840114468	1.56	0.653525583231	0.317233967661505	0.117455045604704	0.1367	0.0801	0.0079	0.0019	0.0052	0.0033	0.0026	0.0126	0.1421	0.0036	0.0053	0.0042	0.0909	0.0095	0.0045	0.0025	0.0023	0.1467	0.094	0.0054	0.0066	0.0046	0.025	0.0061	0.008	0.1859
13	rs4489857	89258980	1.09	0.453749840114468	1.56	0.653525583231	0.306399261833842	0.112654380909882	0.1367	0.0801	0.0079	0.0019	0.0052	0.0032	0.0025	0.0127	0.1422	0.0035	0.0053	0.0042	0.0909	0.0094	0.0045	0.0025	0.0023	0.1467	0.0942	0.0054	0.0066	0.0045	0.025	0.0061	0.008	0.1858
13	rs9521513	89263538	1.1	0.413206464175836	1.56	0.653525583231	0.337110504463159	0.208518330387041	0.1362	0.0836	0.0078	0.0016	0.005	0.0031	0.0022	0.013	0.145	0.0035	0.0044	0.0039	0.0923	0.009	0.0049	0.0023	0.0022	0.1444	0.0952	0.0056	0.0063	0.0041	0.0253	0.0059	0.0075	0.1832
13	rs75816272	89271017	1.1	0.413206464175836	1.55	0.693638871087907	0.339704336032501	0.22537301434759	0.1359	0.0845	0.0076	0.0015	0.0048	0.0029	0.002	0.0131	0.1456	0.0036	0.0043	0.0036	0.0925	0.0088	0.005	0.0021	0.0019	0.1448	0.0958	0.0056	0.0062	0.004	0.0252	0.0058	0.0075	0.1826
13	rs117969647	89271576	1.1	0.413206464175836	1.55	0.693638871087907	0.340016289313266	0.226025617523983	0.1359	0.0845	0.0076	0.0015	0.0048	0.0029	0.002	0.0131	0.1456	0.0036	0.0043	0.0036	0.0925	0.0088	0.005	0.0021	0.0019	0.1448	0.0958	0.0056	0.0062	0.004	0.0252	0.0058	0.0075	0.1826
13	rs7333139	89274656	1.1	0.413206464175836	1.55	0.693638871087907	0.341786829649243	0.227332663539369	0.1359	0.0845	0.0076	0.0015	0.0048	0.0029	0.002	0.0131	0.1456	0.0036	0.0043	0.0036	0.0925	0.0088	0.005	0.0021	0.0019	0.1448	0.0958	0.0056	0.0062	0.004	0.0252	0.0058	0.0075	0.1826
13	rs68118625	89281064	1.1	0.413206464175836	1.55	0.693638871087907	0.183710223161109	0.171570966297997	0.136	0.0848	0.0069	0.0015	0.0047	0.0029	0.002	0.0131	0.1458	0.0037	0.0042	0.0035	0.0932	0.0088	0.0049	0.0021	0.0019	0.1451	0.0962	0.0056	0.0062	0.0038	0.0252	0.0057	0.0074	0.1823
13	rs17546468	89290933	1.09	0.453749840114468	1.55	0.693638871087907	0.147991136523126	0.156060166133246	0.136	0.0849	0.0067	0.0015	0.0046	0.0028	0.002	0.0131	0.1459	0.0037	0.0042	0.0034	0.0934	0.0089	0.0048	0.0021	0.0018	0.1452	0.0964	0.0056	0.0062	0.0038	0.0252	0.0056	0.0074	0.1823
13	rs1409450	89291046	1.09	0.453749840114468	1.52	0.823332010267983	0.147991136523126	0.156060166133246	0.136	0.0849	0.0067	0.0015	0.0046	0.0028	0.002	0.0131	0.1459	0.0037	0.0042	0.0034	0.0934	0.0089	0.0048	0.0021	0.0018	0.1452	0.0964	0.0056	0.0062	0.0038	0.0252	0.0056	0.0074	0.1823
13	rs117666404	89296862	1.09	0.453749840114468	1.52	0.823332010267983	0.148056571912553	0.155964265666792	0.136	0.0849	0.0067	0.0015	0.0046	0.0028	0.002	0.0131	0.1459	0.0037	0.0042	0.0034	0.0934	0.0089	0.0048	0.0021	0.0018	0.1452	0.0964	0.0056	0.0062	0.0038	0.0252	0.0056	0.0074	0.1823
13	rs9521631	89301717	1.1	0.413206464175836	1.52	0.823332010267983	0.157489046929518	0.163994830110435	0.136	0.085	0.0067	0.0015	0.0046	0.0029	0.0019	0.013	0.1459	0.0037	0.0041	0.0034	0.0935	0.0088	0.0048	0.0021	0.0018	0.1452	0.0965	0.0056	0.0061	0.0038	0.0251	0.0056	0.0074	0.1822
13	rs72640064	89312186	1.1	0.413206464175836	1.52	0.823332010267983	0.114732037437691	0.149776079071407	0.1361	0.0853	0.0062	0.0015	0.0046	0.0028	0.0019	0.013	0.1463	0.0037	0.004	0.0032	0.0937	0.0089	0.0047	0.0019	0.0017	0.1456	0.0971	0.0056	0.0059	0.0036	0.025	0.0054	0.0073	0.1823
13	rs55752617	89316029	1.1	0.413206464175836	1.52	0.823332010267983	0.112224734154206	0.153097045109159	0.1361	0.0854	0.0061	0.0015	0.0045	0.0028	0.0019	0.013	0.1464	0.0036	0.004	0.0032	0.0938	0.0089	0.0047	0.0019	0.0016	0.1456	0.0972	0.0056	0.0059	0.0036	0.025	0.0054	0.0073	0.1823
13	rs9515188	89316111	1.1	0.413206464175836	1.52	0.823332010267983	0.112335445998431	0.155772527731071	0.1361	0.0854	0.0061	0.0015	0.0045	0.0028	0.0019	0.013	0.1464	0.0036	0.004	0.0032	0.0938	0.0089	0.0047	0.0019	0.0016	0.1456	0.0972	0.0056	0.0059	0.0036	0.025	0.0054	0.0073	0.1823
13	rs17546615	89325255	1.1	0.413206464175836	1.52	0.823332010267983	0.113864560312653	0.145825604307514	0.1359	0.0855	0.006	0.0014	0.0045	0.0028	0.002	0.0131	0.1466	0.0036	0.0039	0.0031	0.0941	0.0089	0.0047	0.0018	0.0016	0.1455	0.0973	0.0056	0.0059	0.0035	0.025	0.0053	0.0072	0.1825
13	rs1326415	89343815	1.1	0.413206464175836	1.53	0.778525311864042	0.132414969531937	0.147326056600099	0.1354	0.0856	0.006	0.0014	0.0045	0.0029	0.002	0.0131	0.1468	0.0037	0.0039	0.0031	0.0942	0.0089	0.0046	0.0017	0.0016	0.1459	0.0974	0.0056	0.0058	0.0034	0.025	0.0053	0.0072	0.1825
13	rs12874775	89362463	1.1	0.413206464175836	1.53	0.778525311864042	0.10427114167209	0.147796083879791	0.1356	0.0856	0.006	0.0014	0.0048	0.003	0.002	0.013	0.1468	0.0038	0.004	0.0034	0.0943	0.0091	0.0049	0.0017	0.0016	0.1457	0.0972	0.0056	0.0057	0.0035	0.025	0.0052	0.0073	0.1814
13	rs9521934	89362780	1.1	0.413206464175836	1.53	0.778525311864042	0.104482780888598	0.148643491774968	0.1357	0.0856	0.006	0.0014	0.0048	0.003	0.002	0.013	0.1466	0.0038	0.004	0.0034	0.0942	0.0091	0.0049	0.0017	0.0016	0.1457	0.0972	0.0056	0.0057	0.0035	0.025	0.0052	0.0073	0.1815
13	rs9559905	89376042	1.1	0.413206464175836	1.53	0.778525311864042	0.111893002282894	0.151860496844653	0.136	0.0857	0.0059	0.0014	0.0048	0.003	0.0021	0.013	0.1469	0.0038	0.004	0.0034	0.0944	0.0089	0.0048	0.0017	0.0016	0.1457	0.0972	0.0056	0.0056	0.0035	0.025	0.0052	0.0073	0.1811
13	rs117712142	89385381	1.1	0.413206464175836	1.53	0.778525311864042	0.114844264931394	0.14648136960889	0.1361	0.0857	0.0059	0.0015	0.0048	0.0031	0.0021	0.013	0.147	0.0038	0.0041	0.0033	0.0944	0.009	0.0048	0.0016	0.0016	0.1456	0.0972	0.0056	0.0056	0.0035	0.0251	0.0052	0.0074	0.1808
13	rs9555780	89404414	1.1	0.413206464175836	1.53	0.778525311864042	0.11935999676563	0.143306215564723	0.1362	0.0858	0.0059	0.0015	0.0048	0.0031	0.0021	0.013	0.1471	0.0037	0.0041	0.0033	0.0945	0.009	0.0047	0.0016	0.0016	0.1455	0.0971	0.0056	0.0055	0.0035	0.0251	0.0052	0.0074	0.1806
13	rs79085792	89404821	1.1	0.413206464175836	1.54	0.735299729443272	0.119245083524578	0.144984041816676	0.1363	0.0857	0.0059	0.0015	0.0048	0.0031	0.0021	0.013	0.1471	0.0037	0.0041	0.0033	0.0945	0.009	0.0047	0.0016	0.0016	0.1455	0.0971	0.0056	0.0055	0.0035	0.0251	0.0052	0.0074	0.1805
13	rs117740764	89409024	1.1	0.413206464175836	1.53	0.778525311864042	0.149500497769314	0.144144243876667	0.1362	0.0857	0.0059	0.0015	0.0047	0.0033	0.0021	0.013	0.1472	0.0037	0.0041	0.0033	0.0945	0.0089	0.0047	0.0016	0.0016	0.1456	0.0972	0.0056	0.0055	0.0035	0.0251	0.0052	0.0074	0.1805
13	rs9634600	89442962	1.1	0.413206464175836	1.54	0.735299729443272	0.157489046929518	0.141265183652703	0.1364	0.0858	0.0058	0.0015	0.0047	0.0033	0.0021	0.013	0.1474	0.0037	0.0041	0.0032	0.0946	0.009	0.0047	0.0016	0.0016	0.1455	0.0971	0.0056	0.0054	0.0035	0.0251	0.0052	0.0074	0.1802
13	rs117406056	89451020	1.1	0.413206464175836	1.54	0.735299729443272	0.164015232706225	0.129514703686575	0.1365	0.0858	0.0058	0.0015	0.0047	0.0034	0.0022	0.013	0.1475	0.0037	0.004	0.0032	0.0946	0.009	0.0046	0.0016	0.0016	0.1454	0.0971	0.0056	0.0054	0.0035	0.0251	0.0052	0.0074	0.18
13	rs67522387	89458123	1.1	0.413206464175836	1.54	0.735299729443272	0.166774548029565	0.130501977774154	0.1366	0.0858	0.0058	0.0015	0.0046	0.0034	0.0022	0.013	0.1476	0.0037	0.004	0.0032	0.0946	0.009	0.0046	0.0016	0.0016	0.1454	0.0971	0.0056	0.0054	0.0035	0.0251	0.0052	0.0074	0.18
13	rs5805528	89461765	1.1	0.413206464175836	1.54	0.735299729443272	0.172016347393224	0.151196152137267	0.1366	0.0859	0.0058	0.0015	0.0046	0.0034	0.0022	0.013	0.1477	0.0036	0.004	0.0032	0.0946	0.009	0.0046	0.0016	0.0017	0.1454	0.0971	0.0056	0.0054	0.0035	0.0251	0.0052	0.0074	0.1798
13	rs1415167	89478350	1.1	0.413206464175836	1.54	0.735299729443272	0.184602402190149	0.157404973625127	0.1367	0.0859	0.0058	0.0015	0.0046	0.0035	0.0023	0.013	0.1478	0.0036	0.004	0.0031	0.0945	0.009	0.0046	0.0017	0.0017	0.1453	0.097	0.0057	0.0053	0.0035	0.0251	0.0052	0.0074	0.1798
13	rs9522379	89508355	1.1	0.413206464175836	1.54	0.735299729443272	0.191183037477945	0.186054927669735	0.1367	0.0859	0.0058	0.0015	0.0045	0.0036	0.0023	0.013	0.148	0.0035	0.004	0.0031	0.0945	0.009	0.0046	0.0017	0.0018	0.1452	0.097	0.0057	0.0053	0.0035	0.0251	0.0052	0.0075	0.1796
13	rs78030681	89517727	1.1	0.413206464175836	1.54	0.735299729443272	0.19658129949975	0.172861814678099	0.1367	0.086	0.0058	0.0015	0.0045	0.0036	0.0023	0.013	0.148	0.0035	0.004	0.003	0.0944	0.0091	0.0045	0.0017	0.0018	0.1451	0.0971	0.0057	0.0052	0.0035	0.025	0.0051	0.0074	0.1797
13	rs116907537	89519037	1.1	0.413206464175836	1.55	0.693638871087907	0.19855498718891	0.16693231003981	0.1367	0.086	0.0058	0.0015	0.0045	0.0036	0.0023	0.013	0.148	0.0035	0.004	0.003	0.0944	0.0091	0.0045	0.0017	0.0019	0.1451	0.0972	0.0057	0.0052	0.0035	0.025	0.0051	0.0074	0.1797
13	rs77066803	89539529	1.1	0.413206464175836	1.55	0.693638871087907	0.215154076737685	0.168506434272203	0.1367	0.0861	0.0058	0.0015	0.0044	0.0037	0.0023	0.013	0.1481	0.0035	0.004	0.0029	0.0943	0.0092	0.0045	0.0017	0.0019	0.145	0.0973	0.0057	0.0051	0.0036	0.025	0.005	0.0074	0.1798
13	rs77812416	89595159	1.1	0.413206464175836	1.55	0.693638871087907	0.254956991438765	0.170580301813617	0.1367	0.0862	0.0057	0.0015	0.0044	0.0039	0.0023	0.013	0.1482	0.0034	0.004	0.0028	0.0942	0.0093	0.0044	0.0017	0.0021	0.1448	0.0977	0.0057	0.005	0.0036	0.0249	0.0049	0.0073	0.18
13	rs118155704	89613446	1.1	0.413206464175836	1.55	0.693638871087907	0.262466843005446	0.178159147164241	0.1367	0.0862	0.0057	0.0015	0.0043	0.0039	0.0023	0.013	0.1482	0.0034	0.004	0.0028	0.0941	0.0093	0.0044	0.0018	0.0021	0.1448	0.0977	0.0057	0.005	0.0036	0.0248	0.0049	0.0073	0.18
13	rs61094269	89614962	1.1	0.413206464175836	1.55	0.693638871087907	0.262557500560765	0.178159147164241	0.1367	0.0862	0.0057	0.0015	0.0043	0.0039	0.0023	0.013	0.1482	0.0034	0.004	0.0028	0.0941	0.0093	0.0044	0.0018	0.0021	0.1448	0.0977	0.0057	0.005	0.0036	0.0248	0.0049	0.0073	0.18
13	rs4773424	89635132	1.1	0.413206464175836	1.56	0.653525583231	0.270463692468333	0.204188576914804	0.1367	0.0863	0.0057	0.0015	0.0043	0.0039	0.0023	0.013	0.1482	0.0034	0.004	0.0028	0.0941	0.0093	0.0044	0.0018	0.0021	0.1448	0.0977	0.0057	0.005	0.0036	0.0248	0.0049	0.0073	0.18
13	rs34145779	89636306	1.1	0.413206464175836	1.56	0.653525583231	0.266243419831013	0.200725750430196	0.1367	0.0863	0.0057	0.0015	0.0044	0.0039	0.0023	0.013	0.1482	0.0034	0.004	0.0028	0.0941	0.0094	0.0044	0.0018	0.0021	0.1448	0.0977	0.0058	0.005	0.0036	0.0248	0.0049	0.0074	0.18
13	rs61961636	89643276	1.1	0.413206464175836	1.56	0.653525583231	0.274162675216036	0.199993765811389	0.1367	0.0864	0.0056	0.0015	0.0043	0.0039	0.0023	0.013	0.1483	0.0034	0.004	0.0028	0.0941	0.0093	0.0044	0.0018	0.0021	0.1448	0.0977	0.0058	0.005	0.0035	0.0248	0.0048	0.0073	0.18
13	rs9522412	89649708	1.1	0.413206464175836	1.56	0.653525583231	0.273745185705613	0.18300418311591	0.1367	0.0864	0.0056	0.0015	0.0043	0.0039	0.0023	0.013	0.1483	0.0034	0.004	0.0028	0.0941	0.0093	0.0044	0.0018	0.0021	0.1448	0.0978	0.0058	0.005	0.0035	0.0248	0.0048	0.0073	0.18
13	rs7987621	89650647	1.1	0.413206464175836	1.56	0.653525583231	0.274162675216036	0.194895131615151	0.1367	0.0864	0.0056	0.0015	0.0043	0.0039	0.0023	0.013	0.1483	0.0034	0.004	0.0028	0.0941	0.0093	0.0044	0.0018	0.0021	0.1448	0.0978	0.0058	0.005	0.0035	0.0248	0.0048	0.0073	0.18
13	rs4569126	89669933	1.1	0.413206464175836	1.56	0.653525583231	0.273606098786806	0.192517260682641	0.1367	0.0864	0.0057	0.0016	0.0043	0.0039	0.0023	0.013	0.1483	0.0034	0.004	0.0028	0.0941	0.0093	0.0044	0.0018	0.0021	0.1447	0.0978	0.0058	0.005	0.0035	0.0248	0.0048	0.0073	0.18
13	rs56039480	89683223	1.1	0.413206464175836	1.56	0.653525583231	0.273513395356782	0.187791323970311	0.1367	0.0864	0.0057	0.0016	0.0043	0.0039	0.0023	0.013	0.1484	0.0034	0.004	0.0028	0.0941	0.0093	0.0044	0.0018	0.0021	0.1447	0.0978	0.0058	0.005	0.0035	0.0248	0.0048	0.0073	0.1799
13	rs17547802	89692431	1.1	0.413206464175836	1.56	0.653525583231	0.273513395356782	0.181788734373627	0.1367	0.0864	0.0057	0.0016	0.0043	0.0039	0.0023	0.013	0.1484	0.0034	0.004	0.0028	0.0941	0.0093	0.0044	0.0018	0.0022	0.1447	0.0978	0.0058	0.0049	0.0035	0.0248	0.0048	0.0073	0.1799
13	rs9515514	89694400	1.1	0.413206464175836	1.57	0.614941920479678	0.27495220256463	0.186871369457238	0.1367	0.0864	0.0057	0.0016	0.0043	0.0039	0.0023	0.013	0.1484	0.0034	0.004	0.0028	0.0941	0.0093	0.0044	0.0018	0.0022	0.1447	0.0978	0.0058	0.0049	0.0035	0.0248	0.0048	0.0073	0.18
13	rs2348219	89697540	1.1	0.413206464175836	1.57	0.614941920479678	0.271247456354077	0.179869976297521	0.1367	0.0864	0.0057	0.0016	0.0043	0.0039	0.0023	0.013	0.1484	0.0034	0.004	0.0028	0.094	0.0093	0.0044	0.0018	0.0022	0.1447	0.0978	0.0058	0.0049	0.0035	0.0248	0.0048	0.0073	0.18
13	rs78567266	89708596	1.1	0.413206464175836	1.6	0.508176723760061	0.255269390628466	0.179466921138837	0.1367	0.0865	0.0056	0.0016	0.0043	0.0039	0.0023	0.013	0.1484	0.0034	0.004	0.0028	0.094	0.0093	0.0044	0.0018	0.0022	0.1446	0.0977	0.0058	0.0049	0.0035	0.0248	0.0048	0.0074	0.1799
13	rs79934460	89737601	1.1	0.413206464175836	1.6	0.508176723760061	0.233141678939822	0.166441458887485	0.1367	0.0865	0.0056	0.0016	0.0043	0.0038	0.0023	0.0131	0.1485	0.0034	0.004	0.0028	0.0941	0.0093	0.0044	0.0018	0.0022	0.1443	0.0976	0.0058	0.0049	0.0035	0.0248	0.0048	0.0075	0.1798
13	rs9522435	89770657	1.1	0.413206464175836	1.6	0.508176723760061	0.111038829638494	0.187382265027498	0.1369	0.0867	0.0056	0.0016	0.0045	0.0035	0.0024	0.0132	0.1491	0.0036	0.0041	0.0029	0.0944	0.0092	0.0045	0.0017	0.0022	0.1426	0.097	0.0059	0.0048	0.0038	0.0251	0.0049	0.0081	0.1793
13	rs1412094	89782265	1.1	0.413206464175836	1.6	0.508176723760061	0.11057212633694	0.183511439987913	0.1369	0.0867	0.0056	0.0016	0.0045	0.0035	0.0024	0.0132	0.1491	0.0036	0.0041	0.0029	0.0944	0.0092	0.0045	0.0017	0.0022	0.1426	0.097	0.0059	0.0048	0.0038	0.0251	0.0049	0.0081	0.1793
13	rs796194	89782515	1.1	0.413206464175836	1.61	0.475515229965307	0.110956382040588	0.183816025136893	0.1369	0.0867	0.0056	0.0016	0.0045	0.0035	0.0024	0.0132	0.1491	0.0036	0.0041	0.0029	0.0942	0.0093	0.0045	0.0017	0.0022	0.1426	0.097	0.0059	0.0048	0.0038	0.0251	0.0049	0.0081	0.1793
13	rs17712596	89788636	1.1	0.413206464175836	1.61	0.475515229965307	0.106399555304488	0.118840576675322	0.1368	0.0867	0.0056	0.0016	0.0045	0.0036	0.0024	0.0132	0.1491	0.0036	0.0041	0.0029	0.0941	0.0093	0.0045	0.0017	0.0022	0.1424	0.0969	0.0059	0.0048	0.0039	0.0251	0.0049	0.0081	0.1793
13	rs9560228	89814632	1.1	0.413206464175836	1.61	0.475515229965307	0.149434684327827	0.125948150301075	0.1366	0.0867	0.0056	0.0016	0.0046	0.0038	0.0025	0.0132	0.1493	0.0038	0.004	0.003	0.0939	0.0094	0.0046	0.0016	0.0022	0.1418	0.0967	0.006	0.0048	0.0042	0.025	0.0051	0.0083	0.1794
13	rs9301542	89818209	1.1	0.413206464175836	1.61	0.475515229965307	0.180827813608436	0.16136683400676	0.1364	0.0867	0.0056	0.0016	0.0047	0.0039	0.0025	0.0131	0.1495	0.0038	0.0039	0.0031	0.0938	0.0094	0.0046	0.0015	0.0022	0.1413	0.0966	0.006	0.0048	0.0044	0.025	0.0052	0.0084	0.1796
13	rs654212	89823343	1.1	0.413206464175836	1.62	0.444280725791627	0.190841380511699	0.160494171036998	0.1365	0.0867	0.0056	0.0016	0.0047	0.0039	0.0025	0.0132	0.1495	0.0038	0.0039	0.0031	0.0937	0.0094	0.0045	0.0015	0.0022	0.1412	0.0968	0.006	0.0047	0.0044	0.0251	0.0052	0.0085	0.1793
13	rs4773438	89824817	1.09	0.453749840114468	1.62	0.444280725791627	0.205096355134818	0.153955216378419	0.1366	0.0866	0.0055	0.0016	0.0047	0.0039	0.0025	0.0131	0.1495	0.0038	0.0039	0.0031	0.0938	0.0094	0.0044	0.0015	0.0022	0.1412	0.0969	0.0061	0.0047	0.0045	0.0251	0.0052	0.0085	0.1793
13	rs412357	89832872	1.09	0.453749840114468	1.62	0.444280725791627	0.221211632085761	0.147796083879791	0.1366	0.0866	0.0055	0.0016	0.0047	0.004	0.0025	0.013	0.1495	0.0039	0.0039	0.0031	0.0939	0.0094	0.0044	0.0014	0.0022	0.1412	0.0969	0.0061	0.0047	0.0045	0.0251	0.0052	0.0085	0.1792
13	rs2348445	89846656	1.09	0.453749840114468	1.63	0.414449909043039	0.227656644915827	0.127192227947889	0.1366	0.0866	0.0055	0.0016	0.0047	0.004	0.0025	0.0129	0.1494	0.0039	0.0039	0.0031	0.094	0.0095	0.0044	0.0014	0.0022	0.1411	0.097	0.0061	0.0047	0.0045	0.0251	0.0052	0.0086	0.1792
13	rs72642872	89861990	1.09	0.453749840114468	1.63	0.414449909043039	0.260566964268959	0.122506652000453	0.1363	0.0864	0.0055	0.0016	0.0047	0.0041	0.0025	0.013	0.1491	0.0039	0.0039	0.0031	0.0945	0.0095	0.0045	0.0015	0.0023	0.1408	0.0974	0.0061	0.0048	0.0046	0.0252	0.0052	0.0086	0.1788
13	rs61957314	89877058	1.09	0.453749840114468	1.64	0.38599849551783	0.227824333730534	0.129694001351637	0.1362	0.0863	0.0055	0.0016	0.0047	0.004	0.0025	0.013	0.1492	0.0038	0.0039	0.0031	0.0949	0.0095	0.0045	0.0015	0.0023	0.1404	0.0976	0.0061	0.0048	0.0047	0.0253	0.0053	0.0085	0.1786
13	rs9515543	89878517	1.09	0.453749840114468	1.64	0.38599849551783	0.227195854884048	0.130591867625126	0.1362	0.0863	0.0055	0.0016	0.0047	0.004	0.0025	0.013	0.1494	0.0038	0.0039	0.0031	0.0948	0.0095	0.0045	0.0015	0.0023	0.1404	0.0976	0.0061	0.0048	0.0047	0.0252	0.0053	0.0085	0.1785
13	rs77779992	89882449	1.09	0.453749840114468	1.64	0.38599849551783	0.204543359149927	0.106428695506672	0.136	0.0862	0.0055	0.0017	0.0046	0.004	0.0025	0.0131	0.1493	0.0038	0.0039	0.0031	0.0951	0.0095	0.0045	0.0015	0.0023	0.1403	0.0977	0.0061	0.0048	0.0048	0.0253	0.0053	0.0085	0.1783
13	rs17372089	89885968	1.09	0.453749840114468	1.64	0.38599849551783	0.204780253973643	0.108600609017041	0.136	0.0861	0.0055	0.0017	0.0046	0.004	0.0025	0.0131	0.1493	0.0038	0.0039	0.0031	0.0951	0.0095	0.0045	0.0015	0.0023	0.1403	0.0977	0.0061	0.0048	0.0048	0.0253	0.0053	0.0085	0.1783
13	rs75524678	89893860	1.09	0.453749840114468	1.64	0.38599849551783	0.205294058452158	0.11112755530908	0.1359	0.0861	0.0055	0.0017	0.0046	0.004	0.0025	0.0131	0.1494	0.0038	0.0039	0.0031	0.0951	0.0095	0.0045	0.0015	0.0023	0.1403	0.0979	0.0061	0.0048	0.0048	0.0252	0.0053	0.0085	0.1783
13	rs395766	89893951	1.09	0.453749840114468	1.63	0.414449909043039	0.205333612046856	0.111296809245489	0.1359	0.0861	0.0055	0.0017	0.0046	0.004	0.0025	0.0131	0.1494	0.0038	0.0039	0.0031	0.0951	0.0095	0.0045	0.0015	0.0023	0.1403	0.0979	0.0061	0.0048	0.0048	0.0252	0.0053	0.0085	0.1783
13	rs116903848	89912403	1.09	0.453749840114468	1.63	0.414449909043039	0.161351664944212	0.114103670437991	0.1359	0.0859	0.0055	0.0016	0.0046	0.0038	0.0024	0.013	0.1495	0.0039	0.0038	0.0031	0.0951	0.0094	0.0045	0.0015	0.0023	0.1405	0.0979	0.0062	0.0048	0.0049	0.0256	0.0053	0.0084	0.1782
13	rs72643903	89919640	1.09	0.453749840114468	1.63	0.414449909043039	0.160458048846438	0.114103670437991	0.1359	0.0858	0.0055	0.0016	0.0046	0.0038	0.0024	0.013	0.1495	0.0039	0.0038	0.0031	0.0952	0.0094	0.0045	0.0015	0.0023	0.1405	0.098	0.0062	0.0048	0.0049	0.0256	0.0053	0.0084	0.1782
13	rs9515545	89923079	1.09	0.453749840114468	1.65	0.358901199458623	0.153581070658309	0.1279051719469	0.1358	0.0857	0.0055	0.0016	0.0046	0.0038	0.0024	0.013	0.1497	0.0039	0.0038	0.0031	0.0951	0.0094	0.0045	0.0015	0.0023	0.1405	0.0979	0.0062	0.0048	0.0049	0.0257	0.0053	0.0084	0.1782
13	rs79304487	89934803	1.09	0.453749840114468	1.66	0.333131717406117	0.116026726648564	0.129245929711277	0.1362	0.0854	0.0056	0.0016	0.0046	0.0036	0.0023	0.013	0.1501	0.0039	0.0037	0.0032	0.0951	0.0093	0.0045	0.0015	0.0023	0.1402	0.0979	0.0063	0.0048	0.0051	0.0257	0.0054	0.0084	0.178
13	rs12020522	89951445	1.09	0.453749840114468	1.63	0.414449909043039	0.116026726648564	0.133571041827139	0.1362	0.0854	0.0056	0.0017	0.0046	0.0036	0.0023	0.013	0.1501	0.0039	0.0037	0.0032	0.0951	0.0093	0.0045	0.0015	0.0023	0.1402	0.0979	0.0063	0.0048	0.0051	0.0257	0.0054	0.0084	0.178
13	rs117030365	89954464	1.09	0.453749840114468	1.63	0.414449909043039	0.113001130365796	0.118320283111515	0.1362	0.0854	0.0056	0.0017	0.0046	0.0036	0.0023	0.013	0.1501	0.0039	0.0037	0.0032	0.095	0.0093	0.0045	0.0015	0.0023	0.1402	0.0979	0.0063	0.0048	0.0051	0.0257	0.0054	0.0084	0.178
13	rs78421246	89956345	1.09	0.453749840114468	1.63	0.414449909043039	0.0928433254356482	0.109692882487051	0.1362	0.0854	0.0056	0.0017	0.0046	0.0035	0.0023	0.013	0.1501	0.0039	0.0037	0.0032	0.095	0.0093	0.0045	0.0015	0.0023	0.1402	0.0979	0.0063	0.0048	0.0051	0.0258	0.0054	0.0084	0.1781
13	rs72630508	89965050	1.09	0.453749840114468	1.63	0.414449909043039	0.0691800045477947	0.0982345859495385	0.1362	0.0854	0.0056	0.0017	0.0046	0.0033	0.0023	0.0129	0.1501	0.0039	0.0037	0.0032	0.095	0.0093	0.0045	0.0015	0.0023	0.1402	0.0979	0.0063	0.0048	0.0051	0.0258	0.0054	0.0084	0.1781
13	rs7139784	89974497	1.09	0.453749840114468	1.63	0.414449909043039	0.0568358974722665	0.104521524556956	0.1362	0.0854	0.0055	0.0017	0.0048	0.0032	0.0022	0.0129	0.1501	0.004	0.0037	0.0032	0.0945	0.0093	0.0045	0.0015	0.0023	0.14	0.098	0.0062	0.0047	0.0052	0.0259	0.0054	0.0086	0.1783
13	rs990599	89977527	1.1	0.413206464175836	1.63	0.414449909043039	0.031030905753154	0.108768377832217	0.1362	0.0855	0.0055	0.0017	0.0048	0.0028	0.0022	0.0131	0.1502	0.004	0.0037	0.0032	0.0946	0.0093	0.0045	0.0015	0.0023	0.1399	0.098	0.0062	0.0047	0.0052	0.026	0.0054	0.0086	0.1784
13	rs28368654	89978700	1.1	0.413206464175836	1.63	0.414449909043039	0.0261222797366141	0.10551490772154	0.1362	0.0855	0.0055	0.0018	0.0048	0.0027	0.0023	0.0131	0.1502	0.004	0.0037	0.0032	0.0946	0.0093	0.0045	0.0015	0.0023	0.1399	0.098	0.0062	0.0047	0.0052	0.026	0.0054	0.0086	0.1781
13	rs2089113	89979784	1.1	0.413206464175836	1.63	0.414449909043039	0.0256339581602904	0.109692882487051	0.1364	0.0855	0.0055	0.0018	0.0047	0.0027	0.0022	0.0131	0.1502	0.004	0.0036	0.0032	0.0947	0.0092	0.0045	0.0016	0.0023	0.1396	0.098	0.0062	0.0047	0.0052	0.026	0.0054	0.0085	0.1783
13	rs72630556	90003123	1.1	0.413206464175836	1.63	0.414449909043039	0.0280977884879999	0.0847524294993647	0.1363	0.0855	0.0056	0.0018	0.0047	0.0027	0.0022	0.0131	0.1501	0.004	0.0037	0.0032	0.0946	0.0092	0.0045	0.0016	0.0023	0.1395	0.098	0.0061	0.0047	0.0053	0.0261	0.0054	0.0086	0.1784
13	rs9522535	90005743	1.1	0.413206464175836	1.63	0.414449909043039	0.0287866431666321	0.0833876767461409	0.1362	0.0855	0.0056	0.0018	0.0047	0.0027	0.0022	0.0131	0.1501	0.004	0.0037	0.0032	0.0945	0.0093	0.0045	0.0016	0.0023	0.1395	0.0981	0.0061	0.0047	0.0053	0.0261	0.0055	0.0085	0.1784
13	rs117311189	90007611	1.1	0.413206464175836	1.63	0.414449909043039	0.0284518523760488	0.0832365891098821	0.1362	0.0855	0.0056	0.0018	0.0047	0.0027	0.0022	0.0131	0.1502	0.0039	0.0036	0.0032	0.0945	0.0093	0.0045	0.0016	0.0023	0.1394	0.0981	0.0061	0.0047	0.0053	0.0261	0.0055	0.0085	0.1784
13	rs34911280	90010395	1.1	0.413206464175836	1.63	0.414449909043039	0.0281749719144117	0.0912380688461112	0.1361	0.0856	0.0056	0.0018	0.0047	0.0027	0.0022	0.0131	0.1503	0.0038	0.0036	0.0032	0.0945	0.0093	0.0045	0.0016	0.0023	0.1394	0.0982	0.0061	0.0047	0.0052	0.0261	0.0055	0.0085	0.1785
13	rs72630572	90012669	1.1	0.413206464175836	1.63	0.414449909043039	0.0277796233634273	0.0906903285761184	0.1361	0.0856	0.0056	0.0018	0.0047	0.0027	0.0022	0.0131	0.1503	0.0037	0.0036	0.0032	0.0944	0.0093	0.0045	0.0016	0.0023	0.1394	0.0982	0.0061	0.0047	0.0052	0.0261	0.0055	0.0085	0.1785
13	rs9560298	90015602	1.1	0.413206464175836	1.64	0.38599849551783	0.0277905518692217	0.0897543985335138	0.136	0.0855	0.0056	0.0018	0.0047	0.0028	0.0023	0.0131	0.1503	0.0038	0.0036	0.0032	0.0944	0.0093	0.0046	0.0016	0.0023	0.1393	0.0982	0.0061	0.0047	0.0052	0.0262	0.0055	0.0085	0.1785
13	rs116940924	90019143	1.1	0.413206464175836	1.64	0.38599849551783	0.0324471550345514	0.0808342760944891	0.1356	0.0852	0.0055	0.002	0.0048	0.003	0.0024	0.013	0.1508	0.0039	0.0036	0.0032	0.0944	0.0094	0.0047	0.0018	0.0023	0.1386	0.0978	0.0062	0.0047	0.0053	0.0267	0.0057	0.0085	0.1783
13	rs79168765	90033065	1.1	0.413206464175836	1.64	0.38599849551783	0.0565146504056511	0.0789034504929872	0.1348	0.0843	0.0054	0.0024	0.0049	0.0034	0.0028	0.0128	0.1517	0.0041	0.0036	0.0031	0.0945	0.0095	0.005	0.002	0.0025	0.1371	0.0969	0.0063	0.0047	0.0055	0.0277	0.0061	0.0085	0.1779
13	rs6492431	90039301	1.1	0.413206464175836	1.64	0.38599849551783	0.0638647573261008	0.0980733211585958	0.1347	0.0843	0.0054	0.0024	0.0049	0.0035	0.0028	0.0128	0.1517	0.0041	0.0036	0.0031	0.0945	0.0096	0.0051	0.002	0.0025	0.137	0.0968	0.0063	0.0047	0.0055	0.0278	0.0061	0.0085	0.1778
13	rs9522542	90045486	1.1	0.413206464175836	1.64	0.38599849551783	0.062293810913501	0.0542649254622272	0.1349	0.0842	0.0054	0.0024	0.0049	0.0035	0.0028	0.0127	0.1518	0.0041	0.0036	0.0031	0.0944	0.0096	0.0051	0.002	0.0025	0.1368	0.0967	0.0064	0.0047	0.0055	0.0279	0.0061	0.0085	0.1778
13	rs9560307	90047965	1.1	0.413206464175836	1.64	0.38599849551783	0.0628273348570122	0.0520120982983859	0.1349	0.0841	0.0054	0.0024	0.0049	0.0035	0.0028	0.0127	0.1519	0.0042	0.0036	0.0031	0.0943	0.0095	0.0051	0.002	0.0025	0.1368	0.0967	0.0064	0.0047	0.0055	0.0279	0.0061	0.0084	0.1778
13	rs76366431	90051197	1.1	0.413206464175836	1.65	0.358901199458623	0.0637682295224927	0.0481700866478443	0.135	0.0841	0.0054	0.0024	0.0049	0.0035	0.0029	0.0127	0.1519	0.0042	0.0036	0.0031	0.0943	0.0096	0.0051	0.0021	0.0025	0.1367	0.0966	0.0064	0.0047	0.0055	0.028	0.0061	0.0084	0.1777
13	rs61958044	90067264	1.11	0.375177619549844	1.65	0.358901199458623	0.105544982849371	0.0442269304815476	0.137	0.0833	0.0054	0.0027	0.005	0.0037	0.0033	0.0126	0.1533	0.0045	0.0037	0.003	0.0937	0.0095	0.0051	0.0024	0.0027	0.1349	0.0951	0.007	0.0047	0.0058	0.0292	0.0063	0.008	0.1754
13	rs9515569	90070095	1.11	0.375177619549844	1.65	0.358901199458623	0.10562491727866	0.0464451025274072	0.1371	0.0832	0.0054	0.0027	0.005	0.0037	0.0033	0.0126	0.1533	0.0045	0.0037	0.003	0.0935	0.0095	0.0051	0.0024	0.0027	0.1348	0.0952	0.007	0.0047	0.0058	0.0292	0.0063	0.008	0.1754
13	rs112218693	90072819	1.11	0.375177619549844	1.65	0.358901199458623	0.105598268292237	0.0441692079154671	0.1371	0.0832	0.0054	0.0027	0.005	0.0037	0.0033	0.0126	0.1531	0.0045	0.0037	0.003	0.0936	0.0095	0.0051	0.0024	0.0027	0.1349	0.0953	0.007	0.0047	0.0058	0.0293	0.0063	0.008	0.1755
13	rs9634477	90077899	1.11	0.375177619549844	1.66	0.333131717406117	0.108880309764388	0.04949709514237	0.1372	0.0832	0.0054	0.0027	0.005	0.0037	0.0033	0.0126	0.1532	0.0045	0.0037	0.003	0.0936	0.0096	0.0051	0.0024	0.0027	0.1348	0.0952	0.007	0.0047	0.0058	0.0293	0.0064	0.0079	0.1754
13	rs12874923	90084297	1.11	0.375177619549844	1.66	0.333131717406117	0.102692350718842	0.0316058930105514	0.1375	0.0829	0.0055	0.0027	0.0049	0.0036	0.0033	0.0127	0.1534	0.0046	0.0037	0.0029	0.0932	0.0095	0.0051	0.0024	0.0027	0.1346	0.0951	0.0071	0.0047	0.0059	0.0293	0.0064	0.008	0.1754
13	rs9588609	90089658	1.1	0.413206464175836	1.66	0.333131717406117	0.110051952607217	0.0568162870431793	0.1379	0.0826	0.0055	0.0027	0.0049	0.0036	0.0033	0.0127	0.1537	0.0046	0.0038	0.0029	0.093	0.0095	0.0051	0.0025	0.0026	0.1344	0.0949	0.0071	0.0047	0.0059	0.0294	0.0064	0.008	0.1754
13	rs79985689	90094112	1.1	0.413206464175836	1.66	0.333131717406117	0.119849133312615	0.0263271951048357	0.139	0.0826	0.0055	0.0027	0.0046	0.0035	0.0033	0.013	0.1549	0.0047	0.004	0.0028	0.0919	0.0095	0.0049	0.0024	0.0026	0.1337	0.0946	0.0071	0.0045	0.0059	0.0298	0.0062	0.008	0.1753
13	rs77478671	90097977	1.1	0.413206464175836	1.66	0.333131717406117	0.12237151864408	0.0298445901737931	0.139	0.0826	0.0055	0.0028	0.0046	0.0035	0.0033	0.013	0.155	0.0047	0.004	0.0028	0.0918	0.0095	0.0049	0.0024	0.0026	0.1336	0.0946	0.0071	0.0045	0.0059	0.0298	0.0061	0.008	0.1753
13	rs9522564	90100462	1.1	0.413206464175836	1.66	0.333131717406117	0.124277003201083	0.0431359396601652	0.1392	0.0826	0.0055	0.0028	0.0046	0.0035	0.0033	0.0131	0.1551	0.0046	0.004	0.0028	0.0919	0.0095	0.0049	0.0024	0.0026	0.1335	0.0944	0.0071	0.0045	0.0059	0.0298	0.0061	0.008	0.1753
13	rs116988874	90102871	1.1	0.413206464175836	1.67	0.308662716071979	0.112862246286019	0.0202034593411173	0.1393	0.0826	0.0055	0.0027	0.0046	0.0035	0.0033	0.0131	0.1551	0.0046	0.004	0.0028	0.0919	0.0095	0.0049	0.0024	0.0026	0.1335	0.0944	0.0071	0.0045	0.0059	0.0298	0.0061	0.008	0.1752
13	rs9515577	90105115	1.1	0.413206464175836	1.66	0.333131717406117	0.0781859233211693	0.0306216004320394	0.1405	0.0822	0.0056	0.0027	0.0047	0.0033	0.0033	0.0134	0.1561	0.0046	0.0039	0.0028	0.0921	0.0094	0.0048	0.0023	0.0025	0.1333	0.0941	0.0073	0.0045	0.0059	0.0304	0.0053	0.008	0.1741
13	rs61959735	90112915	1.1	0.413206464175836	1.66	0.333131717406117	0.0808137526446129	0.0431930576895719	0.1404	0.0822	0.0057	0.0026	0.0048	0.0033	0.0033	0.0133	0.1561	0.0046	0.0039	0.0028	0.0922	0.0094	0.0049	0.0023	0.0025	0.1334	0.0941	0.0073	0.0045	0.0059	0.0305	0.0053	0.008	0.1741
13	rs1158015	90116432	1.1	0.413206464175836	1.65	0.358901199458623	0.0813776700872142	0.0472743959780184	0.1404	0.0822	0.0057	0.0026	0.0048	0.0033	0.0033	0.0133	0.1561	0.0046	0.0039	0.0028	0.0922	0.0094	0.0049	0.0023	0.0025	0.1334	0.0941	0.0073	0.0045	0.0059	0.0305	0.0053	0.008	0.1741
13	rs9588616	90118020	1.1	0.413206464175836	1.65	0.358901199458623	0.0808137526446129	0.0475721379941489	0.1404	0.0822	0.0057	0.0026	0.0048	0.0033	0.0033	0.0133	0.1561	0.0046	0.0039	0.0028	0.0922	0.0094	0.0049	0.0023	0.0025	0.1334	0.0941	0.0073	0.0045	0.0059	0.0305	0.0053	0.008	0.1742
13	rs9560350	90131438	1.1	0.413206464175836	1.65	0.358901199458623	0.0935579755890727	0.0548345780143879	0.1404	0.0821	0.0056	0.0025	0.0047	0.0032	0.0033	0.0134	0.1564	0.0046	0.0039	0.0028	0.0923	0.0094	0.0048	0.0023	0.0025	0.1333	0.094	0.0073	0.0046	0.0059	0.0317	0.0054	0.0079	0.1731
13	rs669093	90139343	1.1	0.413206464175836	1.65	0.358901199458623	0.0917412228024995	0.0393863052735187	0.1404	0.0821	0.0057	0.0025	0.0047	0.0032	0.0033	0.0134	0.1564	0.0046	0.0039	0.0028	0.0923	0.0093	0.0049	0.0023	0.0025	0.1332	0.0941	0.0073	0.0046	0.0059	0.0317	0.0054	0.0079	0.1728
13	rs76079321	90168213	1.1	0.413206464175836	1.65	0.358901199458623	0.0702436830162882	0.0299412080654744	0.1403	0.0818	0.0058	0.0026	0.0047	0.0031	0.0033	0.0134	0.1561	0.0046	0.004	0.003	0.0923	0.0093	0.0052	0.0023	0.0025	0.1329	0.0944	0.0073	0.0046	0.0059	0.0318	0.0054	0.0079	0.1725
13	rs72632095	90176643	1.1	0.413206464175836	1.64	0.38599849551783	0.0767621798665289	0.0308663190889383	0.1417	0.0804	0.0062	0.0029	0.0048	0.0032	0.0034	0.0133	0.155	0.0049	0.0045	0.0031	0.0927	0.0091	0.0053	0.0024	0.0028	0.1304	0.0966	0.0072	0.0047	0.0057	0.0327	0.0051	0.0081	0.171
13	rs7325833	90177954	1.1	0.413206464175836	1.65	0.358901199458623	0.0675241142601987	0.0407118733980016	0.1418	0.0802	0.0062	0.0029	0.0048	0.0031	0.0033	0.0134	0.1548	0.0048	0.0046	0.0032	0.0931	0.0091	0.0053	0.0024	0.0028	0.1302	0.0972	0.0072	0.0047	0.0056	0.0329	0.0052	0.0081	0.1704
13	rs74108187	90187905	1.09	0.453749840114468	1.65	0.358901199458623	0.0538328110707608	0.0374351547775901	0.1422	0.0785	0.0061	0.003	0.0047	0.0029	0.0033	0.0137	0.1542	0.0047	0.0049	0.0032	0.095	0.0089	0.0052	0.0023	0.0026	0.1302	0.0982	0.0073	0.0046	0.0056	0.0331	0.0052	0.0082	0.169
13	rs2882059	90189515	1.09	0.453749840114468	1.65	0.358901199458623	0.0384412628670781	0.0299412080654744	0.1423	0.0784	0.0061	0.003	0.0048	0.0029	0.0033	0.0137	0.1544	0.0047	0.005	0.0033	0.094	0.009	0.0052	0.0023	0.0026	0.1329	0.0964	0.0072	0.0046	0.0056	0.0332	0.0052	0.0084	0.1687
13	rs2348965	90197115	1.09	0.453749840114468	1.64	0.38599849551783	0.0345916623729303	0.0154956374551599	0.143	0.0784	0.0061	0.003	0.0048	0.0029	0.0033	0.0136	0.1547	0.0046	0.0051	0.0033	0.0944	0.009	0.005	0.0022	0.0026	0.1329	0.0965	0.0073	0.0047	0.0053	0.0332	0.0047	0.0084	0.1682
13	rs2348966	90197967	1.09	0.453749840114468	1.62	0.444280725791627	0.0342993323837298	0.0127111596387082	0.143	0.0784	0.0061	0.003	0.0048	0.0029	0.0033	0.0136	0.1548	0.0046	0.0051	0.0033	0.0944	0.009	0.005	0.0022	0.0026	0.1329	0.0965	0.0073	0.0047	0.0053	0.0332	0.0047	0.0084	0.1682
13	rs117495933	90200215	1.09	0.453749840114468	1.62	0.444280725791627	0.0347065232728946	0.0158496618750186	0.143	0.0784	0.0061	0.003	0.0048	0.0029	0.0033	0.0136	0.1548	0.0046	0.0052	0.0033	0.0945	0.009	0.005	0.0022	0.0026	0.1328	0.0966	0.0073	0.0047	0.0053	0.0332	0.0047	0.0083	0.1681
13	rs9301585	90209393	1.1	0.413206464175836	1.62	0.444280725791627	0.0424005666927701	0.0228483206151456	0.1434	0.0783	0.0062	0.003	0.0048	0.0029	0.0034	0.0135	0.155	0.0046	0.0053	0.0033	0.0947	0.0092	0.0047	0.0021	0.0026	0.1326	0.0969	0.0072	0.0047	0.0051	0.0333	0.0045	0.0084	0.1677
13	rs2047907	90210216	1.1	0.413206464175836	1.62	0.444280725791627	0.035039834863048	0.0210540076613062	0.1434	0.0783	0.0062	0.0028	0.0048	0.0029	0.0033	0.0135	0.1549	0.0046	0.0053	0.0033	0.0944	0.0092	0.0047	0.0021	0.0026	0.1328	0.0972	0.0072	0.0048	0.005	0.0333	0.0045	0.0084	0.1676
13	rs77539003	90216019	1.1	0.413206464175836	1.62	0.444280725791627	0.037301061165951	0.0191739824496588	0.1435	0.0783	0.0062	0.0028	0.0048	0.0029	0.0033	0.0133	0.1549	0.0046	0.0053	0.0033	0.0944	0.0092	0.0046	0.0021	0.0026	0.1327	0.0971	0.0076	0.005	0.0044	0.0333	0.0045	0.0084	0.1676
13	rs78769872	90225132	1.1	0.413206464175836	1.62	0.444280725791627	0.0351299517397623	0.0241854801803662	0.1437	0.0783	0.0062	0.0028	0.0048	0.0029	0.0032	0.0132	0.1547	0.0046	0.0054	0.0035	0.0945	0.0092	0.0046	0.0021	0.0026	0.133	0.0971	0.0076	0.005	0.0043	0.0334	0.0045	0.0084	0.1675
13	rs9560394	90228745	1.1	0.413206464175836	1.62	0.444280725791627	0.0333083619141414	0.0158852823013063	0.1441	0.0782	0.0061	0.0028	0.0048	0.0029	0.0032	0.0131	0.1543	0.0046	0.0054	0.0035	0.095	0.0092	0.0045	0.0021	0.0026	0.1332	0.0972	0.0076	0.005	0.0042	0.0334	0.0045	0.0084	0.1672
13	rs17630804	90237602	1.1	0.413206464175836	1.62	0.444280725791627	0.0394235833665234	0.0168987013667234	0.1459	0.0775	0.0059	0.0027	0.0048	0.0028	0.0032	0.0125	0.1521	0.0046	0.0055	0.0036	0.098	0.009	0.0043	0.002	0.0025	0.1344	0.0973	0.0077	0.0048	0.0043	0.0335	0.0043	0.0082	0.1656
13	rs76431757	90242742	1.1	0.413206464175836	1.62	0.444280725791627	0.0410798212713304	0.0163158138668585	0.1458	0.0775	0.0059	0.0026	0.0048	0.0028	0.0032	0.0125	0.1519	0.0046	0.0056	0.0036	0.0982	0.009	0.0043	0.002	0.0025	0.1346	0.0971	0.0077	0.0048	0.0043	0.0335	0.0043	0.0081	0.1656
13	rs17549020	90260837	1.1	0.413206464175836	1.62	0.444280725791627	0.0660917181848697	0.0189790100433625	0.1453	0.0775	0.0061	0.0026	0.0048	0.0028	0.0032	0.0125	0.1514	0.0047	0.0058	0.0038	0.099	0.0092	0.0044	0.002	0.0025	0.1347	0.0966	0.0078	0.0049	0.0041	0.0335	0.0043	0.0082	0.1653
13	rs17549047	90263963	1.1	0.413206464175836	1.62	0.444280725791627	0.0676644484792497	0.0179051556398911	0.1453	0.0775	0.0061	0.0026	0.0048	0.0028	0.0032	0.0125	0.1514	0.0047	0.0058	0.0038	0.0991	0.0092	0.0044	0.002	0.0025	0.1347	0.0966	0.0078	0.0049	0.0041	0.0335	0.0043	0.0082	0.1653
13	rs116960552	90268107	1.1	0.413206464175836	1.62	0.444280725791627	0.0677648038761482	0.0131290437305973	0.1453	0.0775	0.0062	0.0026	0.0048	0.0029	0.0033	0.0126	0.1513	0.0048	0.0057	0.0038	0.0989	0.0092	0.0044	0.0021	0.0026	0.1346	0.0965	0.0078	0.0049	0.0042	0.0336	0.0044	0.0081	0.1652
13	rs75994580	90277208	1.1	0.413206464175836	1.62	0.444280725791627	0.0672440172037068	0.0126156918882927	0.1452	0.0775	0.0062	0.0026	0.0048	0.0029	0.0033	0.0126	0.1513	0.0048	0.0058	0.0038	0.0989	0.0092	0.0044	0.0021	0.0026	0.1346	0.0965	0.0078	0.0049	0.0042	0.0337	0.0044	0.008	0.1651
13	rs74930256	90297792	1.11	0.375177619549844	1.62	0.444280725791627	0.0645042518024717	0.0145255103414137	0.1452	0.0775	0.0061	0.0025	0.0049	0.0029	0.0033	0.0127	0.1513	0.0048	0.0058	0.0039	0.0989	0.0094	0.0044	0.0021	0.0026	0.1347	0.0962	0.0079	0.0048	0.0041	0.0336	0.0044	0.008	0.165
13	rs4142833	90306511	1.1	0.413206464175836	1.62	0.444280725791627	0.0683891792337761	0.0169354667876429	0.1452	0.0775	0.0061	0.0025	0.0049	0.003	0.0033	0.0127	0.1513	0.0048	0.0058	0.0039	0.0988	0.0094	0.0044	0.0021	0.0026	0.1347	0.0962	0.008	0.0048	0.0041	0.0336	0.0044	0.008	0.1649
13	rs7982703	90306719	1.1	0.413206464175836	1.63	0.414449909043039	0.0701409463693435	0.0177166181015904	0.1452	0.0774	0.0061	0.0026	0.0049	0.003	0.0033	0.0128	0.1513	0.0049	0.0058	0.0039	0.0989	0.0095	0.0044	0.0022	0.0026	0.1345	0.096	0.008	0.0048	0.0041	0.0336	0.0045	0.0081	0.1649
13	rs76745499	90308458	1.1	0.413206464175836	1.63	0.414449909043039	0.0671641293334901	0.0127111596387082	0.1452	0.0774	0.0061	0.0026	0.0049	0.003	0.0033	0.0128	0.1513	0.0049	0.0058	0.0039	0.0989	0.0095	0.0044	0.0022	0.0026	0.1345	0.096	0.008	0.0048	0.0041	0.0336	0.0045	0.0081	0.1649
13	rs72634205	90309764	1.1	0.413206464175836	1.63	0.414449909043039	0.0670444140222232	0.0130643109999383	0.1451	0.0774	0.0061	0.0026	0.0049	0.003	0.0033	0.0128	0.1513	0.0049	0.0058	0.0039	0.0989	0.0095	0.0044	0.0022	0.0026	0.1345	0.096	0.008	0.0048	0.0041	0.0335	0.0045	0.0081	0.1649
13	rs9522607	90310298	1.1	0.413206464175836	1.63	0.414449909043039	0.0669447580168334	0.0131939373645986	0.1451	0.0774	0.0061	0.0026	0.0049	0.003	0.0033	0.0128	0.1513	0.0049	0.0058	0.0039	0.0989	0.0095	0.0044	0.0022	0.0026	0.1345	0.096	0.008	0.0048	0.0041	0.0335	0.0045	0.0081	0.1649
13	rs117243043	90313767	1.1	0.413206464175836	1.63	0.414449909043039	0.0691393049837623	0.0130320049910256	0.1452	0.0774	0.0061	0.0026	0.0048	0.003	0.0034	0.0128	0.1513	0.0049	0.0058	0.0039	0.0988	0.0095	0.0044	0.0022	0.0026	0.1345	0.096	0.008	0.0048	0.0041	0.0335	0.0045	0.0081	0.1649
13	rs9560408	90314520	1.11	0.375177619549844	1.63	0.414449909043039	0.0695878598838889	0.0145937694185621	0.1452	0.0774	0.0061	0.0026	0.0048	0.003	0.0034	0.0128	0.1513	0.0049	0.0058	0.0039	0.0988	0.0095	0.0044	0.0022	0.0026	0.1345	0.096	0.008	0.0048	0.0041	0.0335	0.0044	0.0081	0.165
13	rs9522620	90319187	1.11	0.375177619549844	1.63	0.414449909043039	0.0682882203770001	0.0186690759947514	0.1451	0.0774	0.0061	0.0026	0.0048	0.003	0.0034	0.0128	0.1513	0.0048	0.0058	0.0039	0.0988	0.0095	0.0044	0.0022	0.0026	0.1345	0.0961	0.008	0.0048	0.0041	0.0335	0.0044	0.0081	0.165
13	rs2349547	90328457	1.11	0.375177619549844	1.63	0.414449909043039	0.0661312356178544	0.0233616195959469	0.1449	0.0775	0.0061	0.0025	0.0048	0.0031	0.0033	0.0128	0.1513	0.0048	0.0058	0.0039	0.0988	0.0095	0.0044	0.0021	0.0026	0.1345	0.0962	0.0081	0.0048	0.004	0.0335	0.0043	0.008	0.1654
13	rs12584902	90340757	1.11	0.375177619549844	1.63	0.414449909043039	0.0635754620141528	0.0200433765327634	0.1448	0.0775	0.006	0.0025	0.0048	0.0031	0.0033	0.0128	0.1513	0.0048	0.0058	0.0039	0.0988	0.0095	0.0044	0.0021	0.0026	0.1344	0.0962	0.0081	0.0047	0.004	0.0335	0.0043	0.0081	0.1655
13	rs117720157	90358273	1.11	0.375177619549844	1.63	0.414449909043039	0.0644070893437187	0.0251563994761228	0.1447	0.0774	0.0061	0.0025	0.0048	0.0031	0.0033	0.0128	0.1513	0.0048	0.0058	0.004	0.0988	0.0095	0.0045	0.0022	0.0026	0.1343	0.0962	0.0081	0.0047	0.004	0.0336	0.0044	0.0081	0.1656
13	rs1887363	90358342	1.11	0.375177619549844	1.63	0.414449909043039	0.0646209738400045	0.0256037211867234	0.1447	0.0774	0.0061	0.0025	0.0048	0.0031	0.0033	0.0128	0.1513	0.0048	0.0058	0.004	0.0988	0.0095	0.0045	0.0022	0.0026	0.1343	0.0962	0.0081	0.0047	0.004	0.0336	0.0044	0.0081	0.1656
13	rs7982738	90372719	1.11	0.375177619549844	1.62	0.444280725791627	0.0508216010727454	0.0276161393946916	0.1444	0.0775	0.006	0.0028	0.0049	0.0034	0.0035	0.0129	0.1505	0.0049	0.0058	0.0043	0.0983	0.0097	0.0047	0.0023	0.0028	0.1338	0.0958	0.0083	0.0049	0.0039	0.0338	0.0044	0.0083	0.1652
13	rs76874662	90386022	1.11	0.375177619549844	1.63	0.414449909043039	0.0434062653983133	0.0266925020420461	0.1444	0.0775	0.006	0.0028	0.005	0.0034	0.0035	0.0129	0.1504	0.0049	0.0058	0.0043	0.0983	0.0097	0.0048	0.0023	0.0028	0.1337	0.0957	0.0083	0.0049	0.0041	0.0339	0.0043	0.0082	0.1651
13	rs74108793	90386486	1.11	0.375177619549844	1.63	0.414449909043039	0.0429014013136808	0.0261908178568244	0.1443	0.0775	0.006	0.0028	0.005	0.0034	0.0035	0.0129	0.1504	0.0049	0.0058	0.0043	0.0982	0.0097	0.0048	0.0023	0.0028	0.1337	0.0957	0.0084	0.0049	0.0041	0.0339	0.0043	0.0082	0.1651
13	rs76935362	90390625	1.11	0.375177619549844	1.63	0.414449909043039	0.042871829039458	0.019056882455571	0.1441	0.0776	0.006	0.0028	0.005	0.0034	0.0035	0.0129	0.1503	0.0049	0.0058	0.0043	0.0982	0.0097	0.0048	0.0023	0.0028	0.1338	0.0958	0.0084	0.0049	0.0041	0.0339	0.0043	0.0082	0.1651
13	rs2209731	90397398	1.11	0.375177619549844	1.63	0.414449909043039	0.0444129889863029	0.0239673541978909	0.1437	0.0777	0.006	0.0028	0.005	0.0034	0.0035	0.0129	0.1502	0.005	0.0059	0.0043	0.0981	0.0098	0.0048	0.0023	0.0027	0.134	0.0959	0.0085	0.0049	0.004	0.0339	0.0042	0.0082	0.165
13	rs78897711	90398433	1.11	0.375177619549844	1.63	0.414449909043039	0.0452205380303047	0.0229761335677571	0.1436	0.0777	0.006	0.0028	0.0051	0.0034	0.0036	0.0129	0.1501	0.005	0.0059	0.0043	0.0981	0.0097	0.0049	0.0024	0.0028	0.1338	0.0959	0.0085	0.0049	0.0041	0.0339	0.0043	0.0083	0.165
13	rs185609868	90399577	1.11	0.375177619549844	1.61	0.475515229965307	0.0455278523716294	0.0221724280172916	0.1436	0.0778	0.006	0.0028	0.0051	0.0034	0.0036	0.0129	0.1501	0.005	0.0059	0.0043	0.0981	0.0097	0.0049	0.0024	0.0028	0.1338	0.0959	0.0085	0.0049	0.0041	0.0339	0.0043	0.0083	0.165
13	rs317964	90400539	1.11	0.375177619549844	1.61	0.475515229965307	0.0453740182278427	0.0208906907801202	0.1435	0.0778	0.006	0.0028	0.0051	0.0034	0.0036	0.0129	0.1502	0.005	0.0059	0.0043	0.098	0.0097	0.0049	0.0024	0.0028	0.1338	0.0959	0.0085	0.0049	0.0041	0.0339	0.0043	0.0083	0.165
13	rs74108813	90407539	1.11	0.375177619549844	1.61	0.475515229965307	0.0457747240126961	0.0300379713805366	0.1433	0.0778	0.0059	0.0029	0.0051	0.0034	0.0037	0.013	0.1501	0.005	0.0059	0.0043	0.098	0.0097	0.0049	0.0024	0.0028	0.1338	0.0959	0.0085	0.0049	0.0041	0.034	0.0043	0.0083	0.1651
13	rs9515622	90423169	1.12	0.339600448506511	1.61	0.475515229965307	0.0525498568044553	0.0910814379622124	0.1422	0.078	0.006	0.003	0.0053	0.0036	0.0038	0.0131	0.1499	0.0051	0.0059	0.0044	0.0975	0.0097	0.005	0.0025	0.0028	0.1338	0.0957	0.0087	0.0051	0.0041	0.0341	0.0043	0.0083	0.1651
13	rs17550145	90427950	1.12	0.339600448506511	1.61	0.475515229965307	0.0473699364025342	0.0822572181755954	0.1422	0.078	0.006	0.003	0.0053	0.0036	0.0038	0.0131	0.1499	0.0051	0.0059	0.0045	0.0975	0.0097	0.0051	0.0025	0.0028	0.1338	0.0955	0.0087	0.0051	0.0041	0.0341	0.0044	0.0083	0.165
13	rs9588754	90431837	1.12	0.339600448506511	1.61	0.475515229965307	0.050987692686061	0.106012960317206	0.1413	0.0784	0.006	0.003	0.0054	0.0037	0.0038	0.0132	0.1497	0.0051	0.0059	0.0046	0.0974	0.0097	0.0052	0.0025	0.0029	0.1341	0.0955	0.0087	0.0051	0.0042	0.0343	0.0045	0.0085	0.1643
13	rs78228662	90435022	1.13	0.306408690300974	1.61	0.475515229965307	0.052448115230594	0.151670577547215	0.1377	0.0798	0.0063	0.0033	0.0058	0.0042	0.004	0.0137	0.1483	0.0051	0.0062	0.0051	0.0959	0.0091	0.0054	0.0028	0.0032	0.1343	0.096	0.0085	0.0055	0.0046	0.0344	0.0055	0.0087	0.1636
13	rs1932311	90443282	1.13	0.306408690300974	1.61	0.475515229965307	0.0548741419074891	0.147984245880633	0.1375	0.08	0.0063	0.0033	0.0058	0.0042	0.004	0.0137	0.1485	0.0051	0.0062	0.0051	0.096	0.0091	0.0054	0.0028	0.0032	0.1343	0.096	0.0085	0.0055	0.0046	0.0345	0.0055	0.0086	0.1633
13	rs34690813	90444134	1.13	0.306408690300974	1.62	0.444280725791627	0.0426504811402373	0.159429859138045	0.1375	0.08	0.0063	0.0033	0.0058	0.0042	0.004	0.0141	0.1487	0.0051	0.0062	0.0051	0.0958	0.0091	0.0054	0.0028	0.0032	0.1342	0.0958	0.0085	0.0055	0.0048	0.0344	0.0055	0.0086	0.1632
13	rs117868088	90444298	1.13	0.306408690300974	1.62	0.444280725791627	0.0423419092759923	0.159043458968422	0.1375	0.0799	0.0063	0.0033	0.0058	0.0042	0.004	0.0141	0.1488	0.0051	0.0062	0.0051	0.0957	0.0091	0.0054	0.0028	0.0032	0.1343	0.0957	0.0085	0.0055	0.0048	0.0344	0.0055	0.0086	0.1632
13	rs74625056	90444511	1.13	0.306408690300974	1.62	0.444280725791627	0.0423272536050846	0.158657391375239	0.1375	0.0799	0.0063	0.0033	0.0058	0.0042	0.004	0.0141	0.1488	0.0051	0.0062	0.0051	0.0957	0.0091	0.0054	0.0028	0.0032	0.1343	0.0957	0.0085	0.0055	0.0048	0.0344	0.0055	0.0086	0.1632
13	rs9522719	90448384	1.13	0.306408690300974	1.64	0.38599849551783	0.0401115200276149	0.146200197156492	0.1375	0.08	0.0064	0.0033	0.0058	0.0041	0.004	0.0141	0.1488	0.0051	0.0062	0.0051	0.0957	0.0091	0.0054	0.0028	0.0032	0.1342	0.0957	0.0085	0.0055	0.0048	0.0344	0.0055	0.0086	0.1632
13	rs7319005	90460716	1.13	0.306408690300974	1.61	0.475515229965307	0.0353753670849783	0.153955216378419	0.137	0.0802	0.0062	0.0033	0.0059	0.0042	0.0039	0.0142	0.1489	0.0051	0.0063	0.0051	0.0956	0.0093	0.0054	0.0028	0.0032	0.1343	0.0957	0.0085	0.0055	0.0048	0.0344	0.0055	0.0086	0.1633
13	rs2184591	90474147	1.13	0.306408690300974	1.57	0.614941920479678	0.0297847448085531	0.171372673444285	0.1363	0.0803	0.0057	0.0033	0.0062	0.0042	0.0041	0.0143	0.1491	0.0053	0.0063	0.0051	0.0957	0.0094	0.0056	0.0029	0.0033	0.1341	0.0961	0.0085	0.0056	0.0048	0.0341	0.0059	0.0084	0.1624
13	rs9560453	90475036	1.13	0.306408690300974	1.57	0.614941920479678	0.0285074586003157	0.150532852689932	0.1364	0.0802	0.0057	0.0033	0.0063	0.0042	0.0041	0.0143	0.1491	0.0053	0.0063	0.0051	0.0957	0.0094	0.0056	0.0029	0.0033	0.1341	0.0961	0.0085	0.0056	0.0048	0.0342	0.0059	0.0084	0.1623
13	rs74763343	90482203	1.13	0.306408690300974	1.56	0.653525583231	0.0282744281584582	0.127637644228946	0.1369	0.0803	0.0057	0.0034	0.0064	0.0042	0.0041	0.0148	0.1489	0.0055	0.0064	0.0051	0.0948	0.0091	0.0055	0.0028	0.0033	0.1341	0.0964	0.0085	0.0056	0.0049	0.0344	0.0058	0.0085	0.1614
13	rs61961310	90486792	1.13	0.306408690300974	1.56	0.653525583231	0.0299342324090148	0.139142797431966	0.137	0.0803	0.0057	0.0034	0.0064	0.0042	0.0041	0.0149	0.1489	0.0055	0.0065	0.005	0.0946	0.0091	0.0055	0.0028	0.0033	0.1341	0.0965	0.0085	0.0056	0.005	0.0344	0.0058	0.0085	0.1612
13	rs79964722	90488737	1.13	0.306408690300974	1.56	0.653525583231	0.0309011350024531	0.135024392327929	0.137	0.0803	0.0057	0.0034	0.0064	0.0042	0.0041	0.0149	0.1489	0.0055	0.0065	0.005	0.0945	0.0091	0.0055	0.0028	0.0033	0.1341	0.0965	0.0085	0.0056	0.005	0.0345	0.0058	0.0085	0.1612
13	rs79078172	90500689	1.13	0.306408690300974	1.56	0.653525583231	0.0316974975830644	0.135115418735565	0.1371	0.0803	0.0057	0.0034	0.0064	0.0042	0.0041	0.015	0.1489	0.0056	0.0065	0.005	0.0944	0.009	0.0055	0.0028	0.0033	0.1341	0.0965	0.0085	0.0056	0.005	0.0345	0.0057	0.0086	0.1611
13	rs9301624	90504637	1.13	0.306408690300974	1.56	0.653525583231	0.0342739940327553	0.146762737124502	0.1371	0.0803	0.0057	0.0034	0.0064	0.0042	0.0041	0.015	0.1489	0.0056	0.0065	0.005	0.0943	0.009	0.0055	0.0028	0.0033	0.1341	0.0965	0.0085	0.0056	0.005	0.0345	0.0057	0.0086	0.161
13	rs1572341	90507688	1.14	0.275532638758866	1.56	0.653525583231	0.0433764557343354	0.106012960317206	0.1372	0.0803	0.0057	0.0032	0.0067	0.0042	0.0041	0.0152	0.1481	0.0056	0.0066	0.005	0.094	0.0089	0.0054	0.0027	0.0032	0.135	0.0976	0.0085	0.0056	0.005	0.0344	0.0057	0.0087	0.1602
13	rs16943501	90508489	1.14	0.275532638758866	1.57	0.614941920479678	0.0454970572117187	0.113932799670477	0.1372	0.0803	0.0057	0.0032	0.0068	0.0042	0.004	0.0152	0.1479	0.0056	0.0067	0.005	0.0939	0.0089	0.0054	0.0026	0.0032	0.1352	0.0978	0.0085	0.0056	0.005	0.0343	0.0057	0.0087	0.1602
13	rs1932300	90510923	1.14	0.275532638758866	1.57	0.614941920479678	0.0496038325697416	0.123649852477956	0.1372	0.0802	0.0057	0.0032	0.0068	0.0042	0.0041	0.0153	0.1477	0.0056	0.0067	0.005	0.0938	0.0089	0.0054	0.0026	0.0032	0.1352	0.098	0.0085	0.0056	0.0051	0.0344	0.0057	0.0088	0.16
13	rs7991846	90516217	1.14	0.275532638758866	1.57	0.614941920479678	0.0429161926791778	0.125682155692457	0.1372	0.0803	0.0057	0.0031	0.0068	0.0042	0.0041	0.0153	0.1479	0.0056	0.0068	0.005	0.0933	0.009	0.0054	0.0026	0.0032	0.1354	0.0981	0.0085	0.0056	0.0051	0.0343	0.0057	0.0088	0.1598
13	rs17632665	90517628	1.14	0.275532638758866	1.56	0.653525583231	0.0472908742622093	0.114103670437991	0.1372	0.0803	0.0057	0.0031	0.0069	0.0042	0.004	0.0153	0.1479	0.0056	0.0068	0.005	0.0933	0.0091	0.0054	0.0026	0.0032	0.1355	0.0982	0.0085	0.0056	0.0049	0.0344	0.0057	0.0088	0.1597
13	rs73584654	90519678	1.15	0.246899131395369	1.57	0.614941920479678	0.0548043045460558	0.121892733284845	0.1374	0.0805	0.0054	0.0029	0.0072	0.004	0.0039	0.0153	0.1464	0.0058	0.0069	0.005	0.0924	0.009	0.0052	0.0026	0.0032	0.1368	0.0997	0.0083	0.0056	0.0051	0.0342	0.0055	0.0085	0.1599
13	rs72635716	90520136	1.16	0.220431575918666	1.57	0.614941920479678	0.0474649291181946	0.123385683898008	0.1376	0.0804	0.0053	0.0029	0.0073	0.004	0.0038	0.0156	0.1458	0.0057	0.0069	0.005	0.0921	0.009	0.0052	0.0025	0.0032	0.1369	0.1001	0.0083	0.0056	0.0052	0.0343	0.0055	0.0084	0.16
13	rs74112468	90520396	1.16	0.220431575918666	1.57	0.614941920479678	0.0372742022716056	0.135570888800064	0.1377	0.0803	0.0053	0.0028	0.0073	0.0039	0.0038	0.0157	0.1459	0.0057	0.0069	0.005	0.0917	0.0091	0.0052	0.0026	0.0032	0.1367	0.1003	0.0082	0.0056	0.0053	0.0343	0.0055	0.0085	0.1601
13	rs17551022	90521636	1.18	0.173671271070618	1.57	0.614941920479678	0.0122438337551131	0.0952680550137495	0.1358	0.0799	0.005	0.0028	0.0075	0.0037	0.0036	0.0164	0.1447	0.0055	0.0067	0.0053	0.092	0.0089	0.0058	0.0028	0.0033	0.1367	0.1015	0.0078	0.0057	0.0054	0.0341	0.0055	0.0085	0.1617
13	rs118053917	90529803	1.19	0.153209069243504	1.57	0.614941920479678	0.0176111437157839	0.0559815651319115	0.1355	0.0813	0.004	0.0024	0.0077	0.0032	0.0031	0.0173	0.1435	0.0049	0.0067	0.0051	0.0929	0.009	0.006	0.0026	0.0032	0.1377	0.1026	0.007	0.0057	0.0053	0.0326	0.0054	0.0084	0.1633
13	rs16943547	90552861	1.19	0.153209069243504	1.57	0.614941920479678	0.0187958030252824	0.0577860044362551	0.1354	0.0814	0.004	0.0023	0.0077	0.0031	0.0031	0.0174	0.1435	0.0049	0.0067	0.0051	0.093	0.009	0.006	0.0026	0.0032	0.1377	0.1027	0.007	0.0057	0.0053	0.0325	0.0054	0.0084	0.1635
13	rs72635730	90554043	1.19	0.153209069243504	1.56	0.653525583231	0.0186641200718879	0.0570096677885933	0.1354	0.0814	0.004	0.0023	0.0077	0.0031	0.0031	0.0174	0.1435	0.0049	0.0067	0.0051	0.093	0.009	0.006	0.0026	0.0032	0.1377	0.1027	0.007	0.0057	0.0053	0.0325	0.0054	0.0084	0.1635
13	rs1341651	90557832	1.19	0.153209069243504	1.55	0.693638871087907	0.0182731071010714	0.0530707769912157	0.1354	0.0814	0.004	0.0023	0.0077	0.0031	0.0031	0.0174	0.1435	0.0049	0.0067	0.0051	0.093	0.009	0.006	0.0026	0.0032	0.1377	0.1027	0.007	0.0057	0.0053	0.0324	0.0054	0.0084	0.1635
13	rs118111465	90565333	1.19	0.153209069243504	1.55	0.693638871087907	0.0172829437400385	0.0438235762824547	0.1356	0.0815	0.0039	0.0024	0.0077	0.0031	0.0031	0.0173	0.1435	0.0048	0.0066	0.005	0.0926	0.0089	0.0059	0.0026	0.0033	0.1376	0.1029	0.0069	0.0057	0.0053	0.0324	0.0053	0.0085	0.1638
13	rs7992498	90575645	1.19	0.153209069243504	1.55	0.693638871087907	0.0121240304076424	0.0398810790597728	0.1356	0.0815	0.0039	0.0025	0.0075	0.0031	0.0032	0.0173	0.1436	0.0046	0.0066	0.005	0.0925	0.0092	0.0059	0.0027	0.0034	0.1376	0.1029	0.0069	0.0057	0.0055	0.0324	0.0052	0.0085	0.1639
13	rs76151813	90577991	1.19	0.153209069243504	1.54	0.735299729443272	0.0116535745201298	0.0386221989422555	0.1357	0.0816	0.0039	0.0025	0.0074	0.0031	0.0032	0.0173	0.1436	0.0046	0.0065	0.005	0.0925	0.0092	0.0059	0.0027	0.0034	0.1376	0.1029	0.0069	0.0057	0.0055	0.0324	0.0052	0.0085	0.1639
13	rs117510245	90579725	1.19	0.153209069243504	1.54	0.735299729443272	0.010737550555687	0.0403786316930395	0.1356	0.0817	0.0039	0.0025	0.0074	0.003	0.0031	0.0175	0.1437	0.0046	0.0064	0.005	0.0925	0.0093	0.0059	0.0027	0.0034	0.1374	0.103	0.0067	0.0057	0.0054	0.0324	0.0051	0.0086	0.1641
13	rs9522802	90591047	1.19	0.153209069243504	1.53	0.778525311864042	0.0107866662129385	0.0423964746486491	0.1356	0.0818	0.0038	0.0025	0.0074	0.003	0.0031	0.0176	0.1437	0.0046	0.0064	0.0049	0.0924	0.0093	0.0059	0.0027	0.0035	0.1373	0.103	0.0067	0.0057	0.0054	0.0324	0.0051	0.0086	0.1642
13	rs7988590	90592760	1.19	0.153209069243504	1.55	0.693638871087907	0.0107866662129385	0.0424531539189916	0.1356	0.0818	0.0038	0.0025	0.0074	0.003	0.0031	0.0176	0.1437	0.0046	0.0064	0.0049	0.0924	0.0093	0.0059	0.0027	0.0035	0.1373	0.103	0.0067	0.0057	0.0054	0.0324	0.0051	0.0086	0.1642
13	rs74349163	90600239	1.19	0.153209069243504	1.55	0.693638871087907	0.0102398368774445	0.0425666138932517	0.1357	0.0818	0.0038	0.0025	0.0074	0.003	0.0031	0.0176	0.1437	0.0046	0.0064	0.0049	0.0922	0.0093	0.0059	0.0027	0.0035	0.1374	0.103	0.0067	0.0057	0.0054	0.0324	0.0051	0.0087	0.1642
13	rs9588813	90619999	1.19	0.153209069243504	1.54	0.735299729443272	0.0114292563770093	0.0478109234966715	0.1357	0.0817	0.0038	0.0025	0.0074	0.003	0.0031	0.0176	0.1437	0.0046	0.0063	0.0049	0.0922	0.0094	0.0059	0.0027	0.0035	0.1375	0.1031	0.0067	0.0057	0.0054	0.0325	0.0051	0.0087	0.1642
13	rs2882281	90622455	1.19	0.153209069243504	1.54	0.735299729443272	0.0100156941826905	0.0506558270656353	0.1357	0.0816	0.0039	0.0025	0.0074	0.003	0.0031	0.0176	0.1438	0.0046	0.0063	0.0049	0.0921	0.0094	0.0058	0.0026	0.0035	0.1374	0.103	0.0067	0.0057	0.0055	0.0325	0.0051	0.0087	0.1644
13	rs77600910	90626006	1.19	0.153209069243504	1.54	0.735299729443272	0.00920443594025286	0.0488316151113973	0.1356	0.0816	0.0038	0.0025	0.0074	0.003	0.0031	0.0175	0.1442	0.0046	0.0063	0.0049	0.0921	0.0094	0.0058	0.0026	0.0035	0.1373	0.103	0.0068	0.0057	0.0054	0.0326	0.005	0.0087	0.1643
13	rs35478160	90631588	1.19	0.153209069243504	1.54	0.735299729443272	0.00883211393242561	0.0529457465454202	0.1354	0.0816	0.0038	0.0025	0.0073	0.0029	0.0031	0.0173	0.145	0.0047	0.0064	0.0048	0.0922	0.0093	0.0057	0.0027	0.0035	0.1373	0.103	0.0069	0.0057	0.0051	0.0328	0.0049	0.0087	0.1643
13	rs79412819	90635248	1.19	0.153209069243504	1.54	0.735299729443272	0.00815286950484152	0.0545810822115192	0.1354	0.0816	0.0037	0.0025	0.0072	0.0029	0.0031	0.0173	0.1452	0.0046	0.0064	0.0048	0.0917	0.0093	0.0056	0.0027	0.0035	0.1378	0.103	0.0068	0.0058	0.0051	0.0328	0.0048	0.0087	0.1644
13	rs34813353	90640801	1.19	0.153209069243504	1.54	0.735299729443272	0.00669547224190174	0.0614013765815832	0.1351	0.0818	0.0037	0.0025	0.0071	0.0029	0.003	0.0172	0.1449	0.0045	0.0064	0.0049	0.0918	0.0094	0.0053	0.0026	0.0035	0.1386	0.1029	0.0068	0.0059	0.0049	0.0327	0.0047	0.009	0.1647
13	rs4075989	90643757	1.19	0.153209069243504	1.54	0.735299729443272	0.00695775387829283	0.0691880425746781	0.1351	0.0818	0.0036	0.0025	0.0071	0.0029	0.003	0.0172	0.1449	0.0046	0.0064	0.0049	0.0918	0.0094	0.0052	0.0027	0.0035	0.1386	0.1029	0.0068	0.0059	0.0048	0.0326	0.0046	0.009	0.1647
13	rs117916887	90645657	1.19	0.153209069243504	1.54	0.735299729443272	0.00679484005762855	0.0697490304013639	0.1351	0.0819	0.0036	0.0025	0.0071	0.003	0.003	0.0172	0.1446	0.0046	0.0065	0.005	0.0918	0.0094	0.0052	0.0027	0.0034	0.1386	0.1028	0.0068	0.006	0.0048	0.0326	0.0046	0.009	0.1649
13	rs6492468	90650308	1.19	0.153209069243504	1.56	0.653525583231	0.00675266205527851	0.0769185302473213	0.1349	0.0819	0.0036	0.0026	0.0071	0.003	0.003	0.0173	0.1445	0.0046	0.0065	0.005	0.092	0.0095	0.0052	0.0027	0.0034	0.1387	0.1029	0.0068	0.0061	0.0048	0.0326	0.0045	0.009	0.1649
13	rs72636932	90656643	1.19	0.153209069243504	1.55	0.693638871087907	0.00578940541309876	0.0783131756730499	0.1349	0.082	0.0037	0.0026	0.007	0.003	0.0029	0.0172	0.1444	0.0045	0.0064	0.0049	0.0923	0.0096	0.0052	0.0027	0.0034	0.1387	0.1028	0.0067	0.0062	0.0046	0.0325	0.0045	0.0091	0.1649
13	rs17720771	90660127	1.19	0.153209069243504	1.55	0.693638871087907	0.00517158907781838	0.0770648527053076	0.135	0.082	0.0037	0.0026	0.0069	0.003	0.0029	0.0172	0.1444	0.0045	0.0064	0.0049	0.0924	0.0096	0.0052	0.0027	0.0034	0.1387	0.1028	0.0067	0.0062	0.0046	0.0324	0.0045	0.009	0.1648
13	rs16943733	90662713	1.19	0.153209069243504	1.54	0.735299729443272	0.00520589086917363	0.0806850783757492	0.135	0.082	0.0037	0.0026	0.0069	0.0031	0.0029	0.0173	0.1444	0.0045	0.0065	0.0049	0.0925	0.0096	0.0052	0.0027	0.0034	0.1387	0.1028	0.0067	0.0062	0.0047	0.0324	0.0044	0.009	0.1648
13	rs61960358	90681351	1.19	0.153209069243504	1.54	0.735299729443272	0.0057826169481123	0.0996906297800724	0.1346	0.0819	0.0036	0.0028	0.0068	0.003	0.0026	0.0173	0.1446	0.0047	0.0065	0.0048	0.0934	0.01	0.0051	0.0027	0.0033	0.1391	0.1025	0.0066	0.0061	0.0046	0.0322	0.0043	0.0088	0.1649
13	rs9515671	90683530	1.19	0.153209069243504	1.53	0.778525311864042	0.0061581360115629	0.104934992509579	0.1346	0.0819	0.0036	0.0028	0.0068	0.003	0.0026	0.0173	0.1446	0.0047	0.0065	0.0048	0.0934	0.01	0.0051	0.0028	0.0033	0.1392	0.1024	0.0066	0.006	0.0046	0.0322	0.0043	0.0088	0.1649
13	rs117696788	90696508	1.19	0.153209069243504	1.54	0.735299729443272	0.00454989579837216	0.100991905933729	0.1346	0.0817	0.0036	0.0028	0.0068	0.0031	0.0027	0.0174	0.1445	0.0047	0.0065	0.0048	0.0934	0.0101	0.0051	0.0028	0.0033	0.1392	0.1024	0.0066	0.0061	0.0046	0.0322	0.0042	0.0088	0.1649
13	rs9560542	90707966	1.19	0.153209069243504	1.54	0.735299729443272	0.00301946420240248	0.121367439556563	0.1346	0.0812	0.0036	0.0028	0.0068	0.0032	0.0032	0.0175	0.1442	0.0048	0.0065	0.0047	0.0935	0.0102	0.0051	0.0028	0.0033	0.1392	0.1021	0.0065	0.0061	0.0047	0.0321	0.0042	0.0088	0.1651
13	rs117999280	90712429	1.19	0.153209069243504	1.54	0.735299729443272	0.00333285797221002	0.127014223747842	0.1345	0.0807	0.0036	0.0029	0.0068	0.0033	0.0034	0.0176	0.144	0.0049	0.0065	0.0046	0.0933	0.0103	0.0053	0.0028	0.0034	0.1395	0.1021	0.0064	0.0061	0.0047	0.032	0.0042	0.0089	0.1652
13	rs8001217	90717865	1.19	0.153209069243504	1.54	0.735299729443272	0.00467503398794997	0.146762737124502	0.1345	0.0804	0.0036	0.0029	0.0067	0.0034	0.0035	0.0178	0.1439	0.0048	0.0065	0.0045	0.0933	0.0104	0.0053	0.0027	0.0034	0.1402	0.102	0.0064	0.006	0.0047	0.0318	0.0039	0.0089	0.1652
13	rs12871044	90737497	1.19	0.153209069243504	1.53	0.778525311864042	0.00679868446668045	0.191486491249225	0.1341	0.0804	0.0036	0.0028	0.0067	0.0033	0.0031	0.018	0.1442	0.0049	0.0066	0.0042	0.0935	0.0107	0.0053	0.0026	0.003	0.1408	0.1022	0.0064	0.006	0.0046	0.0317	0.0039	0.009	0.1652
13	rs9560551	90739532	1.19	0.153209069243504	1.53	0.778525311864042	0.0068179316649018	0.190766070545243	0.1342	0.0805	0.0036	0.0028	0.0067	0.0033	0.0031	0.018	0.1442	0.0049	0.0066	0.0042	0.0935	0.0107	0.0053	0.0026	0.003	0.1408	0.1021	0.0064	0.006	0.0046	0.0317	0.0039	0.009	0.1652
13	rs2805724	90741683	1.19	0.153209069243504	1.53	0.778525311864042	0.00654105850881659	0.178762325085799	0.1342	0.0805	0.0036	0.0028	0.0067	0.0033	0.0031	0.0179	0.1442	0.0049	0.0066	0.0042	0.0935	0.0106	0.0053	0.0026	0.003	0.1406	0.1023	0.0064	0.006	0.0046	0.0317	0.0039	0.009	0.1655
13	rs118131720	90748771	1.19	0.153209069243504	1.53	0.778525311864042	0.00616526374524913	0.1696904163356	0.1342	0.0804	0.0036	0.0028	0.0067	0.0033	0.0031	0.0179	0.1443	0.0049	0.0066	0.0042	0.0935	0.0106	0.0053	0.0025	0.003	0.1407	0.1023	0.0064	0.006	0.0046	0.0317	0.0039	0.009	0.1654
13	rs2805629	90753329	1.19	0.153209069243504	1.52	0.823332010267983	0.00613679108272897	0.166441458887485	0.1341	0.0804	0.0036	0.0029	0.0067	0.0033	0.0031	0.0179	0.1443	0.0049	0.0066	0.0042	0.0935	0.0106	0.0053	0.0025	0.003	0.1407	0.1022	0.0064	0.006	0.0045	0.0317	0.0039	0.009	0.1654
13	rs2805641	90761259	1.19	0.153209069243504	1.53	0.778525311864042	0.00697734692358168	0.204188576914804	0.1331	0.0802	0.0037	0.0029	0.0066	0.0031	0.0032	0.0181	0.1447	0.0058	0.0064	0.0042	0.0927	0.0109	0.0053	0.0026	0.0028	0.1408	0.1026	0.0064	0.0058	0.0047	0.0312	0.0042	0.0091	0.1655
13	rs76568985	90772952	1.2	0.134574322401564	1.53	0.778525311864042	0.0126147060606085	0.259529890680576	0.133	0.0802	0.0037	0.0029	0.0067	0.0031	0.0032	0.0184	0.1448	0.0059	0.0066	0.004	0.0925	0.0112	0.0054	0.0027	0.0028	0.1405	0.1021	0.0064	0.0058	0.0046	0.0311	0.0042	0.009	0.1657
13	rs2637442	90779555	1.2	0.134574322401564	1.53	0.778525311864042	0.0127381106605987	0.263862866923018	0.133	0.0802	0.0037	0.0029	0.0067	0.0031	0.0032	0.0184	0.1448	0.0059	0.0066	0.004	0.0925	0.0112	0.0054	0.0027	0.0028	0.1405	0.1021	0.0064	0.0058	0.0046	0.0311	0.0042	0.009	0.1657
13	rs1491008	90802241	1.2	0.134574322401564	1.53	0.778525311864042	0.0149277751825597	0.291499107875393	0.133	0.0802	0.0037	0.003	0.0067	0.0031	0.0032	0.0185	0.1449	0.0059	0.0066	0.0039	0.0925	0.0112	0.0053	0.0027	0.0028	0.1405	0.102	0.0064	0.0058	0.0045	0.0311	0.0042	0.0091	0.1656
13	rs1602415	90805129	1.2	0.134574322401564	1.53	0.778525311864042	0.0140089201318376	0.302166140036837	0.133	0.0802	0.0037	0.003	0.0067	0.0029	0.0032	0.0185	0.145	0.006	0.0067	0.0039	0.0924	0.0113	0.0053	0.0027	0.0029	0.1403	0.102	0.0064	0.0058	0.0045	0.0311	0.0042	0.0091	0.1657
13	rs1931117	90810261	1.2	0.134574322401564	1.53	0.778525311864042	0.0142497287186725	0.304313344114709	0.133	0.0803	0.0037	0.003	0.0068	0.0029	0.0032	0.0185	0.145	0.006	0.0067	0.0039	0.0923	0.0113	0.0053	0.0027	0.0029	0.1402	0.102	0.0064	0.0058	0.0045	0.0311	0.0042	0.0091	0.1657
13	rs7990386	90810266	1.2	0.134574322401564	1.53	0.778525311864042	0.0131010804374419	0.275719035853756	0.1331	0.0803	0.0037	0.003	0.0068	0.0029	0.0033	0.0185	0.1452	0.006	0.0067	0.0039	0.0922	0.0111	0.0053	0.0027	0.0029	0.1403	0.102	0.0064	0.0058	0.0046	0.0311	0.0042	0.009	0.1657
13	rs76163493	90819182	1.21	0.117675403133419	1.53	0.778525311864042	0.0460535403047473	0.420311631676542	0.1339	0.0805	0.0036	0.0029	0.0068	0.0029	0.0033	0.0189	0.1454	0.006	0.0073	0.004	0.091	0.0112	0.0056	0.0026	0.0031	0.1389	0.1014	0.0067	0.0058	0.0044	0.0308	0.0041	0.009	0.166
13	rs79890190	90819918	1.21	0.117675403133419	1.54	0.735299729443272	0.0456511747441936	0.41130384207908	0.1339	0.0805	0.0036	0.003	0.0068	0.0029	0.0033	0.0189	0.1455	0.006	0.0074	0.004	0.0909	0.0112	0.0056	0.0026	0.0031	0.1389	0.1013	0.0067	0.0058	0.0044	0.0308	0.0041	0.009	0.166
13	rs118089659	90820845	1.21	0.117675403133419	1.54	0.735299729443272	0.0493919525169072	0.432403595239717	0.134	0.0804	0.0036	0.0029	0.0068	0.0028	0.0033	0.0189	0.1456	0.006	0.0074	0.004	0.0908	0.0112	0.0056	0.0026	0.0031	0.1388	0.1013	0.0067	0.0058	0.0044	0.0308	0.0041	0.009	0.166
13	rs9560568	90823449	1.21	0.117675403133419	1.54	0.735299729443272	0.0521605654513475	0.443258249131736	0.1342	0.0804	0.0036	0.0029	0.0068	0.0029	0.0034	0.0189	0.1458	0.0061	0.0075	0.0039	0.0907	0.0113	0.0056	0.0026	0.0032	0.1387	0.101	0.0067	0.0057	0.0044	0.0308	0.0041	0.009	0.1659
13	rs79761801	90828524	1.21	0.117675403133419	1.54	0.735299729443272	0.0544386326366099	0.449112104246552	0.1342	0.0804	0.0036	0.0029	0.0068	0.0029	0.0034	0.0189	0.1458	0.0061	0.0075	0.0039	0.0907	0.0113	0.0057	0.0026	0.0032	0.1387	0.101	0.0067	0.0057	0.0044	0.0307	0.0041	0.0091	0.1659
13	rs61960219	90834382	1.21	0.117675403133419	1.53	0.778525311864042	0.0557344778051676	0.44272709247883	0.1341	0.0805	0.0036	0.003	0.0068	0.0029	0.0034	0.0189	0.1459	0.006	0.0074	0.0038	0.0907	0.0112	0.0057	0.0026	0.0032	0.1386	0.1009	0.0068	0.0057	0.0045	0.0306	0.0041	0.0091	0.1659
13	rs9583798	90844869	1.22	0.102418512327744	1.55	0.693638871087907	0.0571942617705704	0.418610467744547	0.1341	0.0804	0.0037	0.003	0.0068	0.003	0.0034	0.0189	0.1459	0.0061	0.0074	0.0038	0.0907	0.0112	0.0058	0.0027	0.0033	0.1385	0.1009	0.0068	0.0057	0.0045	0.0305	0.0042	0.009	0.1659
13	rs117286275	90854095	1.22	0.102418512327744	1.55	0.693638871087907	0.064913385817673	0.422801301298662	0.1341	0.0806	0.0037	0.003	0.0068	0.003	0.0035	0.0191	0.1461	0.006	0.0076	0.0037	0.0908	0.0112	0.0058	0.0027	0.0033	0.1386	0.1007	0.0068	0.0058	0.0045	0.0304	0.0042	0.009	0.1655
13	rs3848044	90854754	1.22	0.102418512327744	1.55	0.693638871087907	0.06417429206638	0.419657116821642	0.1341	0.0806	0.0037	0.003	0.0068	0.003	0.0035	0.0191	0.1461	0.006	0.0076	0.0037	0.0908	0.0112	0.0058	0.0027	0.0033	0.1386	0.1007	0.0069	0.0058	0.0045	0.0304	0.0042	0.009	0.1655
13	rs9522877	90856891	1.22	0.102418512327744	1.55	0.693638871087907	0.0631335533376099	0.416127518445292	0.1341	0.0805	0.0037	0.0031	0.0068	0.003	0.0035	0.0191	0.1461	0.006	0.0076	0.0037	0.0908	0.0112	0.0058	0.0026	0.0033	0.1385	0.1007	0.0069	0.0058	0.0045	0.0304	0.0042	0.009	0.1656
13	rs111485016	90859006	1.22	0.102418512327744	1.55	0.693638871087907	0.063171899630838	0.418087408819509	0.134	0.0805	0.0037	0.0031	0.0067	0.003	0.0035	0.0191	0.1461	0.006	0.0076	0.0037	0.0908	0.0112	0.0058	0.0026	0.0033	0.1384	0.1007	0.0069	0.0058	0.0045	0.0303	0.0042	0.009	0.1657
13	rs9560579	90861688	1.22	0.102418512327744	1.55	0.693638871087907	0.062636446215624	0.407404028475456	0.1339	0.0805	0.0037	0.0031	0.0067	0.003	0.0035	0.0191	0.1461	0.006	0.0076	0.0037	0.0908	0.0112	0.0058	0.0026	0.0033	0.1384	0.1007	0.0069	0.0058	0.0045	0.0303	0.0043	0.009	0.1658
13	rs16944141	90865546	1.22	0.102418512327744	1.55	0.693638871087907	0.0684093826965316	0.424900941418479	0.1339	0.0805	0.0037	0.0031	0.0067	0.003	0.0035	0.0191	0.1461	0.006	0.0076	0.0037	0.0908	0.0112	0.0058	0.0026	0.0033	0.1384	0.1007	0.0069	0.0058	0.0045	0.0303	0.0043	0.009	0.1658
13	rs9555988	90869494	1.22	0.102418512327744	1.55	0.693638871087907	0.0972337792558399	0.483566012291124	0.1338	0.0805	0.0037	0.003	0.0067	0.003	0.0034	0.0191	0.1462	0.006	0.0076	0.0037	0.0908	0.0112	0.0059	0.0025	0.0033	0.1383	0.1007	0.0068	0.0058	0.0045	0.0302	0.0042	0.009	0.1658
13	rs73583130	90871225	1.22	0.102418512327744	1.56	0.653525583231	0.133550337172167	0.548194137614623	0.1338	0.0805	0.0037	0.0031	0.0068	0.0031	0.0035	0.0192	0.1461	0.0061	0.0076	0.0037	0.0907	0.0112	0.0059	0.0026	0.0034	0.1381	0.1007	0.0069	0.0058	0.0045	0.0302	0.0042	0.009	0.1656
13	rs77107689	90879847	1.22	0.102418512327744	1.56	0.653525583231	0.193431446118313	0.675555864038388	0.1353	0.0813	0.0046	0.0036	0.0072	0.0033	0.0043	0.021	0.1399	0.0057	0.0076	0.0036	0.089	0.0113	0.0062	0.0036	0.0042	0.1378	0.0991	0.0078	0.0065	0.0046	0.0305	0.0048	0.0094	0.1634
13	rs9522881	90885583	1.22	0.102418512327744	1.56	0.653525583231	0.159943825955486	0.626755550927299	0.1353	0.0814	0.0046	0.0036	0.0072	0.0033	0.0043	0.0211	0.1399	0.0057	0.0076	0.0036	0.089	0.0113	0.0062	0.0036	0.0042	0.1378	0.0991	0.0078	0.0065	0.0046	0.0305	0.0048	0.0094	0.1634
13	rs11618370	90886509	1.22	0.102418512327744	1.56	0.653525583231	0.15344734563029	0.632264692220936	0.1354	0.0814	0.0046	0.0036	0.0072	0.0033	0.0043	0.0211	0.1399	0.0056	0.0076	0.0036	0.089	0.0113	0.0062	0.0036	0.0042	0.1378	0.0991	0.0078	0.0065	0.0046	0.0304	0.0048	0.0094	0.1634
13	rs4773560	90887932	1.22	0.102418512327744	1.56	0.653525583231	0.120050897974905	0.609001476975762	0.1355	0.0815	0.0046	0.0036	0.0072	0.0033	0.0044	0.021	0.14	0.0056	0.0076	0.0037	0.0892	0.0113	0.006	0.0036	0.0042	0.1381	0.0991	0.0079	0.0065	0.0047	0.0303	0.0049	0.0094	0.1631
13	rs74878514	90889045	1.22	0.102418512327744	1.56	0.653525583231	0.111424084985996	0.596660246116813	0.1356	0.0815	0.0045	0.0035	0.0072	0.0033	0.0044	0.0209	0.14	0.0055	0.0075	0.0037	0.0892	0.0113	0.0058	0.0036	0.0043	0.1383	0.0991	0.0079	0.0065	0.0047	0.0302	0.0049	0.0095	0.1631
13	rs9522885	90891786	1.22	0.102418512327744	1.56	0.653525583231	0.0940032905874752	0.580110261356607	0.1358	0.0816	0.0044	0.0035	0.0071	0.0033	0.0045	0.0208	0.1402	0.0055	0.0075	0.0037	0.0892	0.0112	0.0056	0.0036	0.0043	0.1384	0.0992	0.0079	0.0065	0.0046	0.0302	0.0049	0.0094	0.1631
13	rs1999581	90892743	1.22	0.102418512327744	1.56	0.653525583231	0.0943754047262106	0.569469922386885	0.1358	0.0817	0.0044	0.0035	0.0071	0.0033	0.0045	0.0208	0.1401	0.0055	0.0075	0.0037	0.0892	0.0112	0.0056	0.0036	0.0043	0.1384	0.0992	0.0079	0.0065	0.0046	0.03	0.0049	0.0094	0.1631
13	rs78150980	90895084	1.22	0.102418512327744	1.55	0.693638871087907	0.0948231644268241	0.581105786254353	0.1358	0.0817	0.0044	0.0035	0.0071	0.0033	0.0045	0.0208	0.1402	0.0055	0.0075	0.0037	0.0892	0.0112	0.0056	0.0036	0.0043	0.1384	0.0992	0.0079	0.0066	0.0046	0.03	0.0049	0.0094	0.1631
13	rs9555991	90897569	1.22	0.102418512327744	1.55	0.693638871087907	0.0958480454558772	0.579541575033783	0.1359	0.0818	0.0044	0.0036	0.0071	0.0033	0.0045	0.0208	0.1402	0.0055	0.0074	0.0037	0.0891	0.0112	0.0055	0.0036	0.0043	0.1385	0.0992	0.0079	0.0066	0.0046	0.03	0.0049	0.0094	0.1631
13	rs66887474	90900787	1.22	0.102418512327744	1.55	0.693638871087907	0.095397244288798	0.572302674728088	0.1359	0.0817	0.0044	0.0036	0.007	0.0033	0.0045	0.0209	0.1401	0.0055	0.0074	0.0037	0.0889	0.0112	0.0055	0.0036	0.0044	0.1386	0.0995	0.0078	0.0066	0.0047	0.0299	0.0049	0.0094	0.1631
13	rs7338060	90905061	1.22	0.102418512327744	1.55	0.693638871087907	0.0883178466354102	0.511209820263603	0.1361	0.0818	0.0044	0.0036	0.0069	0.0033	0.0046	0.021	0.1399	0.0055	0.0073	0.0037	0.0889	0.0112	0.0054	0.0036	0.0044	0.1389	0.0997	0.0078	0.0066	0.0047	0.0297	0.005	0.0093	0.1628
13	rs4537874	90906742	1.22	0.102418512327744	1.55	0.693638871087907	0.0887233462016951	0.508593047075076	0.1361	0.0818	0.0044	0.0036	0.0069	0.0033	0.0046	0.021	0.1399	0.0055	0.0073	0.0037	0.0889	0.0112	0.0054	0.0036	0.0044	0.1389	0.0997	0.0078	0.0066	0.0047	0.0297	0.005	0.0093	0.1628
13	rs17670739	90908066	1.22	0.102418512327744	1.55	0.693638871087907	0.0891300248760888	0.506942102244803	0.1361	0.0818	0.0044	0.0036	0.0069	0.0033	0.0046	0.021	0.1399	0.0055	0.0073	0.0037	0.0888	0.0112	0.0054	0.0036	0.0044	0.1389	0.0997	0.0078	0.0065	0.0047	0.0297	0.005	0.0093	0.1629
13	rs115828989	90911931	1.22	0.102418512327744	1.55	0.693638871087907	0.0890342296540916	0.500900323134958	0.1361	0.0818	0.0044	0.0036	0.0069	0.0033	0.0046	0.021	0.1399	0.0055	0.0073	0.0037	0.0888	0.0112	0.0054	0.0036	0.0044	0.139	0.0997	0.0078	0.0065	0.0047	0.0297	0.005	0.0093	0.1628
13	rs75087148	90916219	1.22	0.102418512327744	1.55	0.693638871087907	0.0861203580406458	0.44272709247883	0.1363	0.0822	0.0044	0.0036	0.0069	0.0033	0.0046	0.021	0.1395	0.0055	0.0072	0.0037	0.0888	0.011	0.0053	0.0036	0.0045	0.1393	0.0999	0.0078	0.0065	0.0048	0.0295	0.0051	0.0092	0.1626
13	rs3903916	90916444	1.22	0.102418512327744	1.54	0.735299729443272	0.0854889628421231	0.440338985922572	0.1364	0.0822	0.0044	0.0036	0.0069	0.0033	0.0046	0.021	0.1395	0.0055	0.0072	0.0037	0.0888	0.011	0.0053	0.0036	0.0045	0.1393	0.0999	0.0078	0.0065	0.0048	0.0295	0.0051	0.0092	0.1626
13	rs9301665	90917800	1.22	0.102418512327744	1.53	0.778525311864042	0.0852092921887306	0.428713670318754	0.1364	0.0824	0.0045	0.0036	0.0068	0.0033	0.0046	0.021	0.1395	0.0055	0.0072	0.0038	0.0889	0.011	0.0053	0.0036	0.0045	0.1392	0.0998	0.0078	0.0065	0.0048	0.0295	0.0051	0.0092	0.1625
13	rs117791719	90922460	1.22	0.102418512327744	1.52	0.823332010267983	0.0770237564089734	0.349799510442555	0.1373	0.0826	0.0046	0.0035	0.0068	0.0033	0.0046	0.021	0.1389	0.0055	0.0068	0.0038	0.0888	0.0111	0.0052	0.0036	0.0044	0.1404	0.0999	0.0078	0.0065	0.0048	0.029	0.0052	0.0093	0.1616
13	rs9301667	90923349	1.22	0.102418512327744	1.53	0.778525311864042	0.0759376368403832	0.318380003416938	0.1377	0.0826	0.0047	0.0034	0.0068	0.0033	0.0046	0.0211	0.1387	0.0055	0.0067	0.0038	0.0888	0.0111	0.0052	0.0036	0.0044	0.1409	0.1	0.0078	0.0065	0.0048	0.0288	0.0052	0.0093	0.1612
13	rs9301668	90928965	1.22	0.102418512327744	1.53	0.778525311864042	0.0757216064856833	0.309101153825317	0.1384	0.0827	0.0047	0.0033	0.0068	0.0033	0.0046	0.0211	0.1383	0.0055	0.0066	0.0038	0.0888	0.0111	0.0051	0.0036	0.0043	0.1416	0.0998	0.0078	0.0065	0.0048	0.0286	0.0052	0.0094	0.1607
13	rs74950500	90929070	1.22	0.102418512327744	1.53	0.778525311864042	0.0770674082933491	0.308981186909106	0.1384	0.0827	0.0047	0.0033	0.0068	0.0033	0.0046	0.021	0.1383	0.0055	0.0066	0.0038	0.0888	0.0111	0.0051	0.0036	0.0043	0.1416	0.0998	0.0078	0.0065	0.0048	0.0286	0.0052	0.0094	0.1607
13	rs9522904	90930011	1.22	0.102418512327744	1.53	0.778525311864042	0.0852791551054111	0.316445241165028	0.1386	0.0827	0.0047	0.0033	0.0068	0.0032	0.0045	0.0211	0.1384	0.0054	0.0066	0.0038	0.0886	0.0111	0.0051	0.0036	0.0043	0.1418	0.0998	0.0078	0.0065	0.0048	0.0285	0.0052	0.0095	0.1605
13	rs12868689	90930928	1.22	0.102418512327744	1.53	0.778525311864042	0.0774390932690942	0.284218648692039	0.1388	0.0828	0.0047	0.0033	0.0068	0.0032	0.0044	0.0211	0.1388	0.0054	0.0065	0.0038	0.0886	0.0111	0.005	0.0035	0.0042	0.1421	0.0998	0.0077	0.0064	0.0048	0.0283	0.0052	0.0094	0.1604
13	rs78382912	90945696	1.23	0.0887081089854507	1.53	0.778525311864042	0.0616311196859446	0.206191285363233	0.1408	0.0831	0.0048	0.0032	0.0065	0.0029	0.0039	0.021	0.14	0.0048	0.0064	0.0037	0.089	0.0111	0.0048	0.0033	0.0041	0.1436	0.0993	0.0076	0.0061	0.0046	0.0276	0.0051	0.009	0.1601
13	rs75372806	90950127	1.23	0.0887081089854507	1.54	0.735299729443272	0.0629229227709655	0.175853501590035	0.1414	0.0832	0.0048	0.0032	0.0064	0.0029	0.0038	0.021	0.1403	0.0046	0.0062	0.0036	0.0891	0.0111	0.0047	0.0032	0.004	0.144	0.0992	0.0075	0.006	0.0045	0.0274	0.0051	0.0089	0.16
13	rs78382095	90956235	1.23	0.0887081089854507	1.53	0.778525311864042	0.0568180185964618	0.141172662653769	0.1421	0.0833	0.0048	0.0032	0.0063	0.0028	0.0036	0.021	0.1407	0.0044	0.006	0.0036	0.0893	0.011	0.0046	0.0031	0.004	0.1445	0.0991	0.0075	0.0059	0.0045	0.0272	0.005	0.0088	0.1599
13	rs9515727	90961238	1.23	0.0887081089854507	1.54	0.735299729443272	0.0520593305158877	0.124355335385714	0.1421	0.0834	0.0048	0.0032	0.0063	0.0028	0.0036	0.021	0.1408	0.0044	0.006	0.0036	0.0893	0.011	0.0046	0.0031	0.004	0.1446	0.0991	0.0075	0.0059	0.0043	0.0272	0.005	0.0088	0.1599
13	rs78906886	90961734	1.23	0.0887081089854507	1.54	0.735299729443272	0.0510542314636808	0.132394466207228	0.1421	0.0834	0.0048	0.0032	0.0063	0.0028	0.0036	0.021	0.1408	0.0046	0.006	0.0036	0.0893	0.011	0.0046	0.0031	0.004	0.1446	0.0989	0.0075	0.0059	0.0043	0.0272	0.005	0.0088	0.1599
13	rs117040663	90964689	1.23	0.0887081089854507	1.54	0.735299729443272	0.0549265589256717	0.142191606047138	0.1421	0.0834	0.0048	0.0032	0.0063	0.0028	0.0036	0.021	0.1408	0.0046	0.006	0.0036	0.0893	0.011	0.0046	0.0031	0.004	0.1446	0.0989	0.0075	0.0059	0.0043	0.0272	0.005	0.0088	0.1599
13	rs4771812	90968294	1.23	0.0887081089854507	1.55	0.693638871087907	0.0553295340596668	0.13960318846122	0.1422	0.0834	0.0048	0.0032	0.0063	0.0028	0.0036	0.021	0.1409	0.0045	0.006	0.0036	0.0894	0.011	0.0046	0.0031	0.004	0.1446	0.0989	0.0075	0.0059	0.0043	0.0272	0.005	0.0088	0.1599
13	rs1105450	90975698	1.23	0.0887081089854507	1.56	0.653525583231	0.058935330141603	0.120930346404373	0.1425	0.0838	0.0049	0.0033	0.006	0.0027	0.0034	0.0208	0.1418	0.0042	0.0058	0.0036	0.0899	0.0109	0.0045	0.0031	0.0039	0.1448	0.0989	0.0074	0.0058	0.0042	0.0271	0.0049	0.0085	0.1597
13	rs56283767	90977054	1.23	0.0887081089854507	1.56	0.653525583231	0.0615368311329106	0.131582166510464	0.1425	0.0838	0.0049	0.0033	0.006	0.0027	0.0034	0.0208	0.1419	0.0042	0.0057	0.0036	0.0899	0.0109	0.0045	0.0031	0.0039	0.1448	0.0989	0.0074	0.0058	0.0042	0.0271	0.0049	0.0085	0.1596
13	rs9301673	90979783	1.23	0.0887081089854507	1.56	0.653525583231	0.0618578012696603	0.114189142361528	0.1426	0.0839	0.0049	0.0033	0.0059	0.0027	0.0034	0.0208	0.1421	0.0041	0.0057	0.0036	0.09	0.0108	0.0045	0.0031	0.0039	0.1449	0.0989	0.0073	0.0057	0.0042	0.0271	0.0049	0.0084	0.1596
13	rs56266662	90987199	1.23	0.0887081089854507	1.57	0.614941920479678	0.0661510001407614	0.106012960317206	0.1427	0.0841	0.0049	0.0034	0.0058	0.0027	0.0034	0.0207	0.1425	0.004	0.0056	0.0036	0.09	0.0107	0.0045	0.0031	0.004	0.145	0.0988	0.0073	0.0057	0.0042	0.027	0.0049	0.0083	0.1595
13	rs78351642	90992474	1.23	0.0887081089854507	1.57	0.614941920479678	0.0647573248429754	0.0908466920878404	0.1427	0.0841	0.0049	0.0034	0.0058	0.0027	0.0034	0.0207	0.1425	0.0039	0.0055	0.0036	0.09	0.0107	0.0045	0.0031	0.004	0.145	0.0988	0.0073	0.0057	0.0041	0.027	0.0049	0.0083	0.1595
13	rs35328806	90995618	1.23	0.0887081089854507	1.58	0.577869115575703	0.0636717977621171	0.0961462615445758	0.1427	0.0841	0.0049	0.0034	0.0058	0.0027	0.0034	0.0207	0.1426	0.0039	0.0055	0.0036	0.09	0.0107	0.0045	0.0031	0.004	0.145	0.0988	0.0073	0.0057	0.0041	0.0272	0.0049	0.0083	0.1595
13	rs2882444	91002665	1.23	0.0887081089854507	1.58	0.577869115575703	0.0666265106143302	0.0854381458425069	0.1429	0.0841	0.0051	0.0034	0.0057	0.0027	0.0033	0.0207	0.1428	0.0038	0.0054	0.0035	0.0901	0.0107	0.0045	0.0031	0.0039	0.1447	0.0988	0.0073	0.0058	0.0042	0.0272	0.0048	0.0084	0.1595
13	rs117533487	91005565	1.23	0.0887081089854507	1.58	0.577869115575703	0.0740076518528885	0.0810582822074278	0.1429	0.0841	0.0052	0.0034	0.0056	0.0027	0.0033	0.0207	0.1428	0.0038	0.0054	0.0035	0.0901	0.0107	0.0045	0.0031	0.0039	0.1447	0.0988	0.0073	0.0058	0.0041	0.0272	0.0048	0.0084	0.1595
13	rs79330554	91016363	1.23	0.0887081089854507	1.58	0.577869115575703	0.08975428657464	0.0936003114649581	0.1429	0.0842	0.0052	0.0034	0.0056	0.0027	0.0033	0.0207	0.1429	0.0035	0.0054	0.0034	0.0903	0.0107	0.0044	0.0031	0.004	0.1449	0.0988	0.0073	0.0058	0.0041	0.0271	0.0048	0.0084	0.1595
13	rs80037635	91017704	1.23	0.0887081089854507	1.58	0.577869115575703	0.0952722588487712	0.0999341173109123	0.1429	0.0842	0.0051	0.0034	0.0056	0.0027	0.0033	0.0207	0.1429	0.0035	0.0054	0.0034	0.0903	0.0107	0.0044	0.0031	0.004	0.1449	0.0988	0.0073	0.0058	0.0041	0.0272	0.0048	0.0084	0.1595
13	rs9560614	91019132	1.23	0.0887081089854507	1.58	0.577869115575703	0.0894418105494577	0.0862026536973973	0.1429	0.0842	0.0051	0.0034	0.0056	0.0027	0.0033	0.0208	0.1429	0.0035	0.0054	0.0034	0.0904	0.0107	0.0044	0.0031	0.004	0.1448	0.0987	0.0073	0.0058	0.0041	0.0272	0.0048	0.0085	0.1595
13	rs7339071	91021195	1.23	0.0887081089854507	1.58	0.577869115575703	0.085675734448753	0.0971882224860219	0.1429	0.0843	0.0051	0.0034	0.0056	0.0027	0.0033	0.0206	0.1429	0.0034	0.0054	0.0033	0.0902	0.0107	0.0044	0.0031	0.004	0.1449	0.0988	0.0073	0.0059	0.0041	0.0271	0.0047	0.0085	0.1597
13	rs76444292	91022745	1.23	0.0887081089854507	1.58	0.577869115575703	0.0917412228024995	0.112484340870142	0.1429	0.0843	0.0051	0.0034	0.0056	0.0027	0.0033	0.0206	0.1428	0.0034	0.0054	0.0034	0.0902	0.0107	0.0044	0.0031	0.004	0.1449	0.0988	0.0073	0.0059	0.0041	0.0271	0.0047	0.0085	0.1597
13	rs9515733	91023769	1.23	0.0887081089854507	1.58	0.577869115575703	0.0936568193165007	0.114274638634281	0.1429	0.0843	0.0051	0.0034	0.0056	0.0027	0.0033	0.0206	0.1428	0.0034	0.0054	0.0034	0.0902	0.0107	0.0044	0.0031	0.004	0.1449	0.0988	0.0073	0.0059	0.0041	0.0271	0.0047	0.0085	0.1597
13	rs12870508	91029702	1.23	0.0887081089854507	1.58	0.577869115575703	0.0869904125159564	0.113762026395592	0.1428	0.0844	0.0051	0.0035	0.0056	0.0027	0.0033	0.0206	0.1427	0.0033	0.0054	0.0035	0.0902	0.0107	0.0043	0.0031	0.0039	0.1449	0.0987	0.0073	0.006	0.0041	0.0271	0.0047	0.0085	0.1598
13	rs34962238	91054327	1.23	0.0887081089854507	1.58	0.577869115575703	0.105013047076644	0.116419935678412	0.143	0.0844	0.0051	0.0035	0.0055	0.0027	0.003	0.0206	0.1432	0.0031	0.0055	0.0034	0.0906	0.0105	0.0041	0.003	0.0038	0.1446	0.0984	0.0074	0.0062	0.004	0.0271	0.0046	0.0085	0.1607
13	rs78674292	91054467	1.23	0.0887081089854507	1.6	0.508176723760061	0.10926092358617	0.132304119531872	0.143	0.0845	0.0051	0.0035	0.0055	0.0027	0.003	0.0206	0.1432	0.0031	0.0055	0.0034	0.0907	0.0104	0.0041	0.003	0.0038	0.1446	0.0984	0.0074	0.0062	0.004	0.027	0.0046	0.0085	0.1607
13	rs75259179	91054923	1.23	0.0887081089854507	1.6	0.508176723760061	0.100688187857785	0.111720374833512	0.143	0.0845	0.0051	0.0035	0.0054	0.0027	0.003	0.0205	0.1433	0.0031	0.0055	0.0034	0.0907	0.0104	0.0041	0.003	0.0038	0.1446	0.0984	0.0074	0.0062	0.004	0.027	0.0046	0.0085	0.1608
13	rs116931606	91056380	1.23	0.0887081089854507	1.61	0.475515229965307	0.107339145567793	0.131041660402904	0.1432	0.0844	0.0051	0.0035	0.0054	0.0027	0.0028	0.0205	0.1433	0.0031	0.0055	0.0034	0.0912	0.0105	0.004	0.0029	0.0038	0.1439	0.0987	0.0073	0.0062	0.004	0.027	0.0045	0.0085	0.161
13	rs9556018	91058602	1.23	0.0887081089854507	1.61	0.475515229965307	0.0968798616220483	0.0919442287562431	0.1433	0.0844	0.0051	0.0035	0.0053	0.0027	0.0027	0.0205	0.1434	0.0032	0.0054	0.0034	0.0916	0.0105	0.0039	0.0029	0.0037	0.1432	0.099	0.0073	0.0061	0.004	0.027	0.0045	0.0085	0.1612
13	rs79844157	91059010	1.23	0.0887081089854507	1.61	0.475515229965307	0.0992717199547018	0.100015331350576	0.1433	0.0844	0.0051	0.0035	0.0053	0.0027	0.0027	0.0205	0.1434	0.0032	0.0054	0.0034	0.0916	0.0105	0.0039	0.0029	0.0037	0.1432	0.099	0.0073	0.0061	0.004	0.027	0.0045	0.0085	0.1612
13	rs17633673	91061521	1.23	0.0887081089854507	1.61	0.475515229965307	0.0975631425009672	0.108265370041192	0.1433	0.0844	0.0051	0.0035	0.0053	0.0026	0.0027	0.0205	0.1434	0.0032	0.0054	0.0034	0.0917	0.0105	0.0039	0.0029	0.0037	0.1432	0.099	0.0073	0.0061	0.0041	0.027	0.0045	0.0086	0.1612
13	rs116851463	91063279	1.23	0.0887081089854507	1.61	0.475515229965307	0.099682489106976	0.104438906794529	0.1433	0.0844	0.0051	0.0035	0.0053	0.0026	0.0026	0.0205	0.1434	0.0033	0.0054	0.0034	0.0917	0.0106	0.0039	0.0029	0.0037	0.143	0.099	0.0073	0.0061	0.0041	0.027	0.0045	0.0086	0.1613
13	rs117177635	91068843	1.23	0.0887081089854507	1.61	0.475515229965307	0.0963253413011644	0.0914732154460973	0.1433	0.0844	0.005	0.0034	0.0054	0.0025	0.0026	0.0205	0.1434	0.0033	0.0055	0.0034	0.0918	0.0106	0.0038	0.0029	0.0038	0.1429	0.099	0.0073	0.0062	0.0042	0.0269	0.0045	0.0086	0.1612
13	rs4540941	91069886	1.23	0.0887081089854507	1.62	0.444280725791627	0.0886517017988716	0.0742321627303153	0.1432	0.0844	0.005	0.0034	0.0054	0.0025	0.0026	0.0205	0.1434	0.0033	0.0055	0.0034	0.0918	0.0107	0.0038	0.0029	0.0038	0.1429	0.099	0.0073	0.0062	0.0042	0.0269	0.0045	0.0087	0.1612
13	rs7997970	91070322	1.23	0.0887081089854507	1.62	0.444280725791627	0.0882226062423137	0.0745206892954474	0.1432	0.0844	0.005	0.0034	0.0054	0.0025	0.0026	0.0205	0.1434	0.0033	0.0055	0.0034	0.0918	0.0107	0.0038	0.0029	0.0038	0.1429	0.099	0.0073	0.0062	0.0042	0.0269	0.0045	0.0087	0.1612
13	rs80079327	91076853	1.23	0.0887081089854507	1.62	0.444280725791627	0.109860691558395	0.0987998293315967	0.1433	0.0845	0.005	0.0034	0.0054	0.0025	0.0026	0.0205	0.1433	0.0033	0.0055	0.0034	0.0918	0.0107	0.0038	0.0029	0.0037	0.1429	0.099	0.0073	0.0062	0.0042	0.0269	0.0045	0.0086	0.1612
13	rs7330626	91086407	1.22	0.102418512327744	1.62	0.444280725791627	0.0537466351289205	0.0183233797119681	0.1451	0.0856	0.0051	0.0033	0.0053	0.0026	0.0028	0.0202	0.1415	0.0036	0.0053	0.0039	0.092	0.0102	0.0038	0.0032	0.0036	0.1409	0.0996	0.0073	0.0059	0.0051	0.0262	0.0046	0.0086	0.161
13	rs77954676	91086568	1.22	0.102418512327744	1.62	0.444280725791627	0.0537983296046781	0.0206468682382012	0.1451	0.0856	0.0051	0.0033	0.0053	0.0026	0.0028	0.0202	0.1416	0.0036	0.0053	0.0039	0.0921	0.0102	0.0038	0.0032	0.0036	0.1409	0.0996	0.0073	0.0059	0.0051	0.0261	0.0046	0.0086	0.1611
13	rs7984400	91090534	1.21	0.117675403133419	1.61	0.475515229965307	0.102692350718842	0.0174169953569396	0.1451	0.0858	0.0049	0.0031	0.0052	0.0026	0.0031	0.02	0.1401	0.0038	0.005	0.0039	0.0927	0.0093	0.004	0.0037	0.0042	0.1417	0.0994	0.0071	0.0058	0.0059	0.0257	0.0045	0.0082	0.1617
13	rs2065212	91113541	1.21	0.117675403133419	1.61	0.475515229965307	0.123424648960382	0.0139517604891262	0.1462	0.086	0.0047	0.003	0.0052	0.0026	0.0032	0.0198	0.1401	0.0039	0.005	0.0038	0.0923	0.0095	0.0041	0.0037	0.0042	0.1418	0.0989	0.007	0.0057	0.0059	0.0258	0.0042	0.0082	0.1618
13	rs79256039	91139074	1.21	0.117675403133419	1.61	0.475515229965307	0.151615605071753	0.0168987013667234	0.1464	0.0864	0.0047	0.0031	0.0052	0.0026	0.0032	0.0198	0.1395	0.0038	0.0049	0.0037	0.0929	0.0093	0.0041	0.0037	0.0043	0.1421	0.099	0.0068	0.0057	0.0059	0.0258	0.0041	0.0081	0.1613
13	rs1112868	91144349	1.21	0.117675403133419	1.61	0.475515229965307	0.151217681275069	0.015672154040168	0.1464	0.0864	0.0047	0.0031	0.0052	0.0026	0.0032	0.0198	0.1394	0.0038	0.0049	0.0037	0.0929	0.0093	0.0041	0.0037	0.0043	0.1421	0.099	0.0068	0.0057	0.0059	0.0258	0.0041	0.0081	0.1612
13	rs885038	91146338	1.21	0.117675403133419	1.61	0.475515229965307	0.152346740155846	0.0162797187862473	0.1464	0.0865	0.0047	0.0031	0.0052	0.0026	0.0032	0.0198	0.1394	0.0038	0.0049	0.0037	0.0929	0.0093	0.0041	0.0037	0.0043	0.1421	0.099	0.0068	0.0057	0.0059	0.0258	0.0041	0.0081	0.1612
13	rs77708735	91155906	1.21	0.117675403133419	1.61	0.475515229965307	0.157556933774328	0.0126156918882927	0.1465	0.0866	0.0047	0.003	0.0051	0.0027	0.0032	0.0198	0.1392	0.0037	0.0049	0.0037	0.0932	0.0093	0.0041	0.0037	0.0043	0.1423	0.099	0.0067	0.0057	0.006	0.0259	0.0041	0.0081	0.1611
13	rs9588932	91157427	1.21	0.117675403133419	1.62	0.444280725791627	0.156202469030616	0.0124258456638131	0.1466	0.0866	0.0047	0.003	0.0051	0.0027	0.0032	0.0198	0.1392	0.0037	0.0049	0.0037	0.0932	0.0093	0.0041	0.0037	0.0043	0.1423	0.099	0.0067	0.0057	0.006	0.0259	0.0041	0.0081	0.1611
13	rs72641827	91169098	1.21	0.117675403133419	1.62	0.444280725791627	0.176952789337094	0.0143555612767348	0.1466	0.0867	0.0048	0.0029	0.0051	0.0027	0.0031	0.0199	0.139	0.0037	0.0049	0.0036	0.0933	0.0093	0.0041	0.0039	0.0043	0.1423	0.0989	0.0066	0.0057	0.0059	0.026	0.0039	0.0083	0.1611
13	rs1929063	91169601	1.21	0.117675403133419	1.62	0.444280725791627	0.177207191509216	0.0142540712059596	0.1467	0.0868	0.0048	0.0029	0.0051	0.0027	0.0031	0.0199	0.139	0.0037	0.0049	0.0036	0.0933	0.0093	0.0041	0.0039	0.0043	0.1423	0.0989	0.0066	0.0057	0.0059	0.026	0.0039	0.0083	0.1611
13	rs78069022	91170959	1.21	0.117675403133419	1.6	0.508176723760061	0.202261377339727	0.0171568854544644	0.1469	0.0868	0.0047	0.0029	0.0051	0.0027	0.0031	0.0198	0.139	0.0036	0.0048	0.0037	0.0935	0.0092	0.0041	0.0039	0.0044	0.1425	0.0985	0.0066	0.0057	0.0059	0.0259	0.004	0.0082	0.1611
13	rs117580599	91172704	1.21	0.117675403133419	1.6	0.508176723760061	0.217475897354202	0.017603965551221	0.147	0.0869	0.0047	0.0029	0.0051	0.0027	0.0031	0.0197	0.1389	0.0036	0.0048	0.0037	0.0937	0.0091	0.0041	0.0039	0.0045	0.1427	0.0983	0.0065	0.0057	0.0059	0.0259	0.004	0.0082	0.1612
13	rs1929046	91183468	1.21	0.117675403133419	1.6	0.508176723760061	0.235740410541632	0.0150066731474359	0.1472	0.0869	0.0047	0.0029	0.0051	0.0027	0.0031	0.0197	0.1389	0.0035	0.0047	0.0037	0.0938	0.0091	0.0041	0.0039	0.0045	0.1429	0.098	0.0064	0.0056	0.0059	0.0259	0.0041	0.0082	0.1612
13	rs79057720	91201541	1.21	0.117675403133419	1.6	0.508176723760061	0.287941385616284	0.0145937694185621	0.1473	0.087	0.0048	0.0029	0.005	0.0027	0.0032	0.0196	0.1392	0.0035	0.0047	0.0039	0.0939	0.0089	0.0044	0.0039	0.0047	0.1425	0.0981	0.0064	0.0056	0.006	0.0254	0.0042	0.0082	0.1609
13	rs72642713	91203822	1.2	0.134574322401564	1.6	0.508176723760061	0.305513529626761	0.014321691290433	0.1473	0.087	0.0048	0.0029	0.0051	0.0027	0.0032	0.0196	0.1393	0.0035	0.0047	0.0039	0.0939	0.0088	0.0045	0.0039	0.0047	0.1423	0.0982	0.0064	0.0056	0.0061	0.0253	0.0042	0.0082	0.1608
13	rs2183488	91210952	1.2	0.134574322401564	1.6	0.508176723760061	0.310997133672287	0.0124573857972826	0.1473	0.087	0.0048	0.0029	0.005	0.0027	0.0032	0.0196	0.1394	0.0035	0.0047	0.0039	0.0939	0.0088	0.0046	0.0039	0.0048	0.1422	0.0982	0.0064	0.0056	0.0061	0.0252	0.0042	0.0082	0.1607
13	rs7996638	91218889	1.2	0.134574322401564	1.6	0.508176723760061	0.303942243866837	0.0156367713903019	0.1469	0.0867	0.005	0.0028	0.0049	0.0027	0.0032	0.0196	0.1389	0.0034	0.0046	0.0043	0.0944	0.0089	0.0048	0.0038	0.0047	0.1421	0.0981	0.0063	0.0055	0.0063	0.0252	0.0045	0.0083	0.1607
13	rs2183487	91224068	1.2	0.134574322401564	1.6	0.508176723760061	0.278029021714094	0.0158140810574749	0.1468	0.0866	0.005	0.0028	0.005	0.0027	0.0033	0.0196	0.139	0.0034	0.0046	0.0043	0.0944	0.0089	0.0048	0.0038	0.0046	0.1418	0.0984	0.0063	0.0056	0.0063	0.0251	0.0045	0.0083	0.1606
13	rs9523024	91230051	1.2	0.134574322401564	1.6	0.508176723760061	0.378358210247469	0.021713409974373	0.1472	0.0861	0.005	0.0025	0.0052	0.0028	0.0034	0.0196	0.1389	0.0035	0.0046	0.0045	0.0938	0.0088	0.0051	0.0038	0.0048	0.1412	0.0982	0.0064	0.0056	0.0065	0.0252	0.0044	0.0082	0.1612
13	rs116869561	91230333	1.2	0.134574322401564	1.6	0.508176723760061	0.399469943208703	0.0307193793450921	0.1472	0.0861	0.005	0.0025	0.0052	0.0029	0.0034	0.0196	0.139	0.0035	0.0046	0.0045	0.0938	0.0088	0.0051	0.0038	0.0048	0.1412	0.0982	0.0064	0.0056	0.0065	0.0252	0.0044	0.0082	0.1613
13	rs7330952	91232507	1.2	0.134574322401564	1.61	0.475515229965307	0.459135388189287	0.0206063657619705	0.1471	0.0861	0.0051	0.0025	0.0052	0.0029	0.0035	0.0197	0.1392	0.0035	0.0045	0.0047	0.0934	0.0086	0.0053	0.0038	0.0049	0.1408	0.0977	0.0063	0.0056	0.0065	0.0251	0.0045	0.0086	0.1615
13	rs17553350	91244036	1.2	0.134574322401564	1.61	0.475515229965307	0.504651725316656	0.0433073947657033	0.1466	0.0859	0.0051	0.0025	0.0052	0.003	0.0036	0.0196	0.1392	0.0035	0.0046	0.0047	0.0934	0.0084	0.0053	0.0039	0.0049	0.1408	0.0977	0.0064	0.0056	0.0066	0.0248	0.0045	0.0089	0.1616
13	rs9523028	91251679	1.2	0.134574322401564	1.61	0.475515229965307	0.454488121034666	0.0231042878946298	0.1463	0.0858	0.0052	0.0026	0.0052	0.003	0.0037	0.0196	0.139	0.0036	0.0046	0.0048	0.0933	0.0084	0.0054	0.004	0.0049	0.1408	0.0977	0.0065	0.0056	0.0066	0.0247	0.0045	0.009	0.1617
13	rs76095857	91252136	1.2	0.134574322401564	1.6	0.508176723760061	0.463623382340429	0.0277093156342419	0.1463	0.0858	0.0052	0.0026	0.0052	0.003	0.0037	0.0196	0.139	0.0036	0.0046	0.0048	0.0933	0.0084	0.0054	0.004	0.0049	0.1408	0.0977	0.0065	0.0056	0.0066	0.0247	0.0045	0.009	0.1617
13	rs77141917	91257552	1.2	0.134574322401564	1.6	0.508176723760061	0.49582169762747	0.042113585892031	0.1461	0.0857	0.0052	0.0026	0.0052	0.003	0.0037	0.0196	0.1389	0.0035	0.0046	0.0048	0.0933	0.0083	0.0054	0.004	0.0049	0.1409	0.0976	0.0065	0.0057	0.0066	0.0247	0.0046	0.009	0.1618
13	rs7983356	91264454	1.2	0.134574322401564	1.6	0.508176723760061	0.433480585724089	0.0737283500334822	0.1445	0.0847	0.0056	0.0027	0.005	0.0031	0.0039	0.0195	0.1379	0.0036	0.0046	0.0053	0.092	0.0083	0.0059	0.0043	0.0049	0.1415	0.0976	0.0067	0.0059	0.007	0.0242	0.0054	0.0095	0.1627
13	rs12427830	91268443	1.2	0.134574322401564	1.6	0.508176723760061	0.419594311045789	0.146106516385319	0.1431	0.0838	0.006	0.0028	0.005	0.0032	0.004	0.0195	0.137	0.0039	0.0048	0.0057	0.0908	0.0084	0.0063	0.0046	0.0049	0.1418	0.0976	0.0068	0.006	0.0074	0.0238	0.0061	0.0098	0.1633
13	rs2149257	91275871	1.2	0.134574322401564	1.6	0.508176723760061	0.436485372899251	0.164874148879263	0.1431	0.0838	0.0061	0.0028	0.005	0.0032	0.004	0.0195	0.1369	0.0039	0.0048	0.0057	0.0908	0.0084	0.0063	0.0046	0.0049	0.1418	0.0977	0.0068	0.006	0.0074	0.0238	0.0061	0.0098	0.1632
13	rs72643813	91281912	1.2	0.134574322401564	1.6	0.508176723760061	0.437843829896194	0.17976918329865	0.143	0.0838	0.0061	0.0029	0.005	0.0032	0.004	0.0195	0.1368	0.0039	0.0048	0.0058	0.0908	0.0084	0.0063	0.0047	0.0049	0.1418	0.0977	0.0068	0.006	0.0074	0.0238	0.0062	0.0099	0.1632
13	rs1572962	91281924	1.2	0.134574322401564	1.6	0.508176723760061	0.43772562042051	0.17976918329865	0.143	0.0838	0.0061	0.0029	0.005	0.0032	0.004	0.0195	0.1368	0.0039	0.0048	0.0058	0.0908	0.0084	0.0063	0.0047	0.0049	0.1418	0.0977	0.0068	0.006	0.0074	0.0238	0.0062	0.0099	0.1632
13	rs117196697	91290838	1.2	0.134574322401564	1.6	0.508176723760061	0.370163204617388	0.187791323970311	0.1423	0.0823	0.0063	0.0032	0.0051	0.0033	0.0043	0.0195	0.1364	0.0042	0.0047	0.006	0.0901	0.0085	0.0066	0.0048	0.005	0.1419	0.098	0.0068	0.0061	0.0074	0.0237	0.0064	0.0102	0.1632
13	rs73585581	91292237	1.2	0.134574322401564	1.6	0.508176723760061	0.336644711284179	0.192517260682641	0.142	0.0818	0.0063	0.0034	0.0051	0.0034	0.0044	0.0196	0.1362	0.0043	0.0047	0.0061	0.0899	0.0086	0.0068	0.0049	0.005	0.1419	0.0981	0.0067	0.0061	0.0074	0.0237	0.0064	0.0103	0.1631
13	rs9560667	91296513	1.19	0.153209069243504	1.59	0.542287549749139	0.253976525198809	0.204925658155829	0.1409	0.081	0.0065	0.0037	0.0052	0.0035	0.0045	0.0193	0.1357	0.0046	0.0048	0.0064	0.0893	0.0088	0.007	0.005	0.0051	0.1413	0.0984	0.0067	0.0062	0.0074	0.0237	0.0064	0.0106	0.1641
13	rs78904824	91314078	1.18	0.173671271070618	1.57	0.614941920479678	0.33380547235707	0.242760004644919	0.1395	0.0802	0.0067	0.0042	0.0056	0.0035	0.0045	0.0192	0.1364	0.0051	0.0049	0.0066	0.0888	0.0087	0.0073	0.0053	0.0051	0.1402	0.0978	0.0065	0.0061	0.0078	0.0235	0.0063	0.0111	0.1655
13	rs77578051	91314988	1.18	0.173671271070618	1.57	0.614941920479678	0.337473019399268	0.263634257156955	0.1395	0.0802	0.0067	0.0042	0.0054	0.0035	0.0045	0.0192	0.1364	0.0051	0.0049	0.0066	0.0888	0.0087	0.0073	0.0053	0.0051	0.1402	0.0978	0.0065	0.0061	0.0078	0.0235	0.0064	0.0111	0.1655
13	rs828222	91315995	1.18	0.173671271070618	1.57	0.614941920479678	0.334939666999781	0.268218156124282	0.1395	0.0802	0.0067	0.0042	0.0054	0.0035	0.0045	0.0192	0.1364	0.0051	0.0049	0.0066	0.0888	0.0087	0.0073	0.0053	0.0051	0.1402	0.0978	0.0065	0.0061	0.0078	0.0235	0.0064	0.0111	0.1655
13	rs9560673	91328156	1.18	0.173671271070618	1.58	0.577869115575703	0.333702463030232	0.263405709233921	0.1393	0.0802	0.0067	0.0042	0.0054	0.0035	0.0045	0.0191	0.1364	0.0051	0.005	0.0066	0.0888	0.0087	0.0072	0.0053	0.0051	0.1401	0.0975	0.0065	0.0061	0.0079	0.0236	0.0064	0.0111	0.1657
13	rs12431358	91342587	1.18	0.173671271070618	1.59	0.542287549749139	0.313135248946689	0.297648185287458	0.1391	0.0801	0.0067	0.0041	0.0055	0.0036	0.0045	0.0188	0.1364	0.0052	0.0051	0.0067	0.0889	0.0087	0.0072	0.0053	0.0051	0.14	0.097	0.0065	0.006	0.0081	0.0237	0.0065	0.0111	0.1661
13	rs828244	91349600	1.17	0.196050020118376	1.59	0.542287549749139	0.320704595718918	0.297055244751062	0.1391	0.0801	0.0067	0.0041	0.0056	0.0035	0.0045	0.0188	0.1364	0.0052	0.0052	0.0067	0.0889	0.0087	0.0072	0.0053	0.0052	0.14	0.0969	0.0065	0.0061	0.0081	0.0238	0.0066	0.0111	0.1662
13	rs16944706	91351443	1.17	0.196050020118376	1.59	0.542287549749139	0.326380234629259	0.281065738439562	0.1391	0.0801	0.0067	0.0041	0.0056	0.0035	0.0045	0.0188	0.1364	0.0052	0.0052	0.0067	0.0889	0.0087	0.0072	0.0053	0.0052	0.14	0.0968	0.0065	0.0061	0.0081	0.0237	0.0066	0.0111	0.1663
13	rs9634618	91361337	1.17	0.196050020118376	1.59	0.542287549749139	0.300812543094666	0.316203641319812	0.1388	0.0794	0.0066	0.0043	0.0058	0.0036	0.0045	0.0187	0.1366	0.0054	0.0054	0.0068	0.0887	0.0084	0.0072	0.0052	0.0052	0.1397	0.0965	0.0065	0.0062	0.0083	0.0236	0.0067	0.0112	0.1669
13	rs828205	91366120	1.17	0.196050020118376	1.59	0.542287549749139	0.295860097494514	0.336439597271286	0.1386	0.079	0.0066	0.0044	0.0058	0.0037	0.0046	0.0187	0.1366	0.0054	0.0054	0.0068	0.0887	0.0084	0.0072	0.0052	0.0053	0.1395	0.0963	0.0065	0.0063	0.0083	0.0236	0.0067	0.0113	0.1674
13	rs729270	91368046	1.17	0.196050020118376	1.59	0.542287549749139	0.293207798357594	0.348929055423898	0.1385	0.079	0.0066	0.0044	0.0058	0.0037	0.0046	0.0188	0.1367	0.0055	0.0054	0.0068	0.0887	0.0084	0.0072	0.0052	0.0053	0.1395	0.0962	0.0065	0.0063	0.0083	0.0236	0.0067	0.0113	0.1674
13	rs78044243	91368924	1.17	0.196050020118376	1.64	0.38599849551783	0.280842119789566	0.309581160254168	0.1385	0.0789	0.0066	0.0044	0.0058	0.0037	0.0046	0.0188	0.1367	0.0055	0.0054	0.0068	0.0886	0.0085	0.0072	0.0051	0.0053	0.1394	0.0962	0.0064	0.0063	0.0083	0.0236	0.0067	0.0113	0.1674
13	rs61968912	91371969	1.17	0.196050020118376	1.65	0.358901199458623	0.279152434454256	0.309581160254168	0.1385	0.0789	0.0066	0.0044	0.0058	0.0037	0.0046	0.0188	0.1367	0.0055	0.0054	0.0068	0.0886	0.0085	0.0072	0.0051	0.0053	0.1394	0.0963	0.0064	0.0063	0.0083	0.0236	0.0067	0.0113	0.1674
13	rs12874371	91396565	1.15	0.246899131395369	1.66	0.333131717406117	0.126111258170367	0.301808716284214	0.1369	0.0779	0.0064	0.0044	0.006	0.0042	0.005	0.0187	0.138	0.006	0.006	0.0068	0.0885	0.0084	0.007	0.0044	0.0053	0.1383	0.0973	0.0063	0.0065	0.0078	0.0228	0.0072	0.0115	0.1689
13	rs9515794	91398578	1.14	0.275532638758866	1.67	0.308662716071979	0.117358782789794	0.288674221462003	0.1366	0.0777	0.0064	0.0044	0.006	0.0042	0.005	0.0187	0.1382	0.0061	0.006	0.0068	0.0888	0.0083	0.007	0.0044	0.0053	0.1383	0.0973	0.0063	0.0065	0.0078	0.0228	0.0072	0.0114	0.169
13	rs56329070	91403598	1.14	0.275532638758866	1.67	0.308662716071979	0.133304357140827	0.330672900779806	0.1363	0.0778	0.0064	0.0044	0.006	0.0042	0.005	0.0187	0.1382	0.0061	0.006	0.0067	0.0888	0.0083	0.007	0.0044	0.0053	0.1383	0.0972	0.0063	0.0065	0.0078	0.0227	0.0071	0.0115	0.169
13	rs117452896	91410318	1.14	0.275532638758866	1.68	0.285465824887251	0.141247769587028	0.266610995120103	0.1362	0.0779	0.0064	0.0044	0.006	0.0042	0.005	0.0188	0.1383	0.0061	0.006	0.0067	0.0889	0.0082	0.007	0.0044	0.0054	0.1385	0.0971	0.0063	0.0065	0.0078	0.0227	0.0069	0.0115	0.1689
13	rs72643863	91410478	1.14	0.275532638758866	1.67	0.308662716071979	0.141534294240855	0.264434661671092	0.1362	0.0779	0.0064	0.0044	0.006	0.0042	0.005	0.0188	0.1383	0.0061	0.006	0.0068	0.0889	0.0082	0.007	0.0044	0.0054	0.1385	0.0971	0.0063	0.0065	0.0078	0.0227	0.0069	0.0115	0.1689
13	rs17553959	91413758	1.14	0.275532638758866	1.67	0.308662716071979	0.155325760442834	0.280716080362443	0.136	0.078	0.0064	0.0044	0.006	0.0042	0.005	0.0189	0.1383	0.0061	0.006	0.0068	0.089	0.0082	0.007	0.0044	0.0054	0.1386	0.097	0.0063	0.0065	0.0078	0.0227	0.0069	0.0115	0.1689
13	rs7989497	91414811	1.14	0.275532638758866	1.67	0.308662716071979	0.159225542299148	0.291852805246618	0.1358	0.078	0.0063	0.0044	0.006	0.0042	0.005	0.019	0.1384	0.0061	0.006	0.0068	0.0891	0.0082	0.007	0.0043	0.0054	0.1388	0.0969	0.0063	0.0065	0.0078	0.0228	0.0069	0.0115	0.1688
13	rs7330481	91420787	1.13	0.306408690300974	1.67	0.308662716071979	0.14535543695133	0.260554092563123	0.1327	0.0796	0.006	0.0042	0.006	0.0044	0.005	0.0197	0.1405	0.0061	0.0059	0.0066	0.0903	0.0076	0.007	0.0038	0.0053	0.1402	0.0958	0.0064	0.0068	0.0072	0.0225	0.0074	0.0115	0.168
13	rs272075	91424832	1.13	0.306408690300974	1.67	0.308662716071979	0.158406972657371	0.30168960325458	0.1327	0.0796	0.006	0.0042	0.006	0.0043	0.005	0.0197	0.1406	0.0061	0.0059	0.0065	0.0903	0.0077	0.007	0.0038	0.0053	0.1402	0.0958	0.0064	0.0068	0.0072	0.0225	0.0074	0.0116	0.168
13	rs77678213	91425472	1.13	0.306408690300974	1.67	0.308662716071979	0.157930619299688	0.297648185287458	0.1327	0.0796	0.006	0.0042	0.006	0.0043	0.005	0.0197	0.1406	0.0061	0.0059	0.0065	0.0903	0.0077	0.007	0.0038	0.0053	0.1403	0.0958	0.0064	0.0068	0.0072	0.0225	0.0074	0.0116	0.168
13	rs172049	91427218	1.13	0.306408690300974	1.67	0.308662716071979	0.160149398791451	0.317291270484632	0.1327	0.0796	0.006	0.0042	0.006	0.0043	0.005	0.0197	0.1406	0.0061	0.0059	0.0065	0.0904	0.0077	0.0069	0.0038	0.0053	0.1403	0.0958	0.0064	0.0068	0.0072	0.0225	0.0073	0.0116	0.1681
13	rs78589465	91428158	1.13	0.306408690300974	1.67	0.308662716071979	0.15728548973433	0.30168960325458	0.1327	0.0797	0.006	0.0042	0.006	0.0043	0.005	0.0197	0.1406	0.0061	0.0059	0.0065	0.0903	0.0077	0.0069	0.0038	0.0052	0.1403	0.0958	0.0064	0.0068	0.0072	0.0224	0.0073	0.0116	0.1681
13	rs2123012	91438108	1.13	0.306408690300974	1.67	0.308662716071979	0.160115125881945	0.285857716773013	0.1327	0.0799	0.0059	0.0042	0.006	0.0043	0.005	0.0197	0.1407	0.006	0.0059	0.0065	0.0902	0.0076	0.0067	0.0038	0.0053	0.1404	0.0958	0.0064	0.0068	0.0071	0.0224	0.0073	0.0116	0.1684
13	rs55676452	91448718	1.13	0.306408690300974	1.67	0.308662716071979	0.209270750532681	0.249582643096599	0.1325	0.0811	0.0056	0.0038	0.0061	0.0043	0.005	0.0198	0.1411	0.0058	0.0058	0.0063	0.0903	0.0077	0.0065	0.0036	0.0055	0.141	0.0955	0.0063	0.0072	0.0068	0.0221	0.0071	0.0115	0.1686
13	rs272088	91452645	1.12	0.339600448506511	1.67	0.308662716071979	0.425751227091142	0.202822067705051	0.1322	0.0821	0.0055	0.0037	0.0061	0.0042	0.005	0.0197	0.1412	0.0057	0.0056	0.0062	0.0903	0.0077	0.0058	0.0034	0.0056	0.1409	0.0959	0.0064	0.0075	0.0066	0.0221	0.0071	0.0121	0.1684
13	rs17554445	91458556	1.12	0.339600448506511	1.67	0.308662716071979	0.461437369287319	0.164190091256066	0.1315	0.083	0.0052	0.0035	0.0063	0.0041	0.0048	0.02	0.1415	0.0055	0.0057	0.006	0.09	0.0077	0.0058	0.0033	0.0057	0.1407	0.0963	0.0063	0.0075	0.0063	0.0225	0.007	0.0121	0.1684
13	rs117528251	91465429	1.12	0.339600448506511	1.67	0.308662716071979	0.484827620258651	0.159913326398094	0.1315	0.0831	0.0052	0.0035	0.0062	0.0041	0.0048	0.0201	0.1416	0.0055	0.0057	0.006	0.09	0.0078	0.0058	0.0032	0.0057	0.1407	0.0964	0.0063	0.0075	0.0063	0.0225	0.007	0.0121	0.1684
13	rs112891379	91471854	1.12	0.339600448506511	1.67	0.308662716071979	0.489560469013711	0.166441458887485	0.1315	0.0831	0.0052	0.0035	0.0062	0.0041	0.0048	0.0201	0.1416	0.0055	0.0057	0.006	0.09	0.0078	0.0058	0.0032	0.0057	0.1407	0.0964	0.0063	0.0075	0.0063	0.0225	0.007	0.0121	0.1684
13	rs9301694	91476531	1.12	0.339600448506511	1.67	0.308662716071979	0.523631003313	0.212131683724632	0.1315	0.0832	0.0052	0.0035	0.0062	0.0041	0.0048	0.0201	0.1416	0.0055	0.0057	0.006	0.09	0.0078	0.0058	0.0032	0.0057	0.1407	0.0964	0.0063	0.0076	0.0063	0.0225	0.007	0.0121	0.1684
13	rs117128241	91478615	1.12	0.339600448506511	1.68	0.285465824887251	0.519384485043882	0.193343225549976	0.1315	0.0832	0.0052	0.0035	0.0062	0.0041	0.0048	0.0201	0.1416	0.0055	0.0057	0.006	0.0899	0.0078	0.0058	0.0032	0.0057	0.1407	0.0964	0.0063	0.0076	0.0062	0.0225	0.007	0.0121	0.1684
13	rs112989164	91490024	1.12	0.339600448506511	1.67	0.308662716071979	0.52543752851548	0.165755119893042	0.1312	0.0838	0.0051	0.0034	0.0062	0.004	0.0047	0.0202	0.1419	0.0054	0.0056	0.0059	0.0899	0.0077	0.0057	0.003	0.0056	0.141	0.0964	0.0063	0.0076	0.0061	0.0226	0.0069	0.0121	0.1687
13	rs9589026	91499984	1.12	0.339600448506511	1.67	0.308662716071979	0.569675394144155	0.133571041827139	0.1307	0.0845	0.005	0.0033	0.0062	0.0039	0.0045	0.0202	0.1421	0.0054	0.0056	0.0059	0.0898	0.0077	0.0056	0.0027	0.0055	0.1411	0.0964	0.0063	0.0076	0.006	0.0227	0.0069	0.012	0.1692
13	rs9523143	91506625	1.12	0.339600448506511	1.67	0.308662716071979	0.595430908938191	0.140802799448455	0.1304	0.0848	0.0049	0.0032	0.0061	0.0038	0.0044	0.0203	0.1426	0.0054	0.0057	0.0059	0.0894	0.0078	0.0055	0.0025	0.0054	0.1411	0.0966	0.0063	0.0076	0.006	0.0227	0.0068	0.012	0.1695
13	rs79454007	91512513	1.12	0.339600448506511	1.67	0.308662716071979	0.613356640638576	0.097027633773626	0.1304	0.0853	0.0049	0.0032	0.0062	0.0037	0.0043	0.0203	0.1428	0.0054	0.0059	0.0059	0.0894	0.0077	0.0055	0.0024	0.0054	0.141	0.0965	0.0063	0.0077	0.006	0.0227	0.0068	0.0118	0.1695
13	rs17636009	91515522	1.12	0.339600448506511	1.67	0.308662716071979	0.628925949838856	0.110367133129176	0.1305	0.0855	0.0049	0.0031	0.0062	0.0037	0.0043	0.0203	0.1428	0.0054	0.0059	0.0059	0.0894	0.0077	0.0055	0.0024	0.0054	0.141	0.0965	0.0063	0.0077	0.006	0.0227	0.0067	0.0118	0.1694
13	rs272096	91522555	1.12	0.339600448506511	1.67	0.308662716071979	0.650080765080615	0.112824518922755	0.1305	0.0859	0.0048	0.0031	0.0062	0.0036	0.0043	0.0203	0.1429	0.0055	0.006	0.0059	0.0894	0.0077	0.0054	0.0023	0.0054	0.1409	0.0964	0.0063	0.0078	0.006	0.0228	0.0067	0.0117	0.1694
13	rs116928859	91522652	1.12	0.339600448506511	1.67	0.308662716071979	0.640277412385268	0.109524567426951	0.1305	0.0859	0.0048	0.0031	0.0064	0.0036	0.0042	0.0202	0.1429	0.0055	0.0059	0.0059	0.0894	0.0077	0.0054	0.0023	0.0054	0.1409	0.0964	0.0063	0.0078	0.006	0.0227	0.0067	0.0117	0.1694
13	rs17636124	91529383	1.12	0.339600448506511	1.67	0.308662716071979	0.684922106455446	0.105017761869895	0.1305	0.0863	0.0048	0.0031	0.0062	0.0035	0.0042	0.0202	0.143	0.0055	0.006	0.0059	0.0894	0.0076	0.0053	0.0022	0.0054	0.1408	0.0964	0.0063	0.0078	0.006	0.0227	0.0066	0.0115	0.1695
13	rs16944873	91534612	1.12	0.339600448506511	1.67	0.308662716071979	0.693631592718807	0.107095176384412	0.1305	0.0864	0.0048	0.0031	0.0062	0.0035	0.0042	0.0202	0.1431	0.0055	0.006	0.0059	0.0894	0.0076	0.0053	0.0022	0.0054	0.1409	0.0963	0.0063	0.0078	0.006	0.0227	0.0066	0.0115	0.1696
13	rs17636235	91539547	1.12	0.339600448506511	1.65	0.358901199458623	0.712831431308929	0.139050785882114	0.1306	0.0865	0.0048	0.0031	0.0062	0.0035	0.0042	0.0202	0.1431	0.0055	0.006	0.0059	0.0894	0.0076	0.0053	0.0022	0.0054	0.1409	0.0963	0.0063	0.0078	0.006	0.0227	0.0066	0.0115	0.1696
13	Affx-9962469	91542597	1.12	0.339600448506511	1.65	0.358901199458623	0.713425892584321	0.143678453793877	0.1306	0.0865	0.0048	0.0031	0.0062	0.0035	0.0042	0.0202	0.1431	0.0055	0.006	0.0059	0.0894	0.0076	0.0053	0.0022	0.0054	0.1409	0.0963	0.0063	0.0078	0.006	0.0227	0.0066	0.0115	0.1696
13	rs41275860	91543540	1.12	0.339600448506511	1.64	0.38599849551783	0.713277256639421	0.145264366835946	0.1306	0.0865	0.0048	0.0031	0.0062	0.0035	0.0042	0.0202	0.1431	0.0055	0.006	0.0059	0.0894	0.0076	0.0053	0.0022	0.0054	0.1409	0.0963	0.0063	0.0078	0.006	0.0227	0.0066	0.0115	0.1696
13	rs9523176	91551236	1.12	0.339600448506511	1.64	0.38599849551783	0.70786146288766	0.138958796567564	0.1305	0.0865	0.0048	0.003	0.0062	0.0035	0.0042	0.0202	0.1431	0.0055	0.006	0.0059	0.0894	0.0076	0.0053	0.0022	0.0054	0.1409	0.0963	0.0063	0.0078	0.006	0.0227	0.0066	0.0115	0.1696
13	rs117025629	91556238	1.12	0.339600448506511	1.64	0.38599849551783	0.712014406365931	0.119622631300786	0.1306	0.0864	0.0048	0.003	0.0062	0.0035	0.0041	0.0202	0.1432	0.0055	0.006	0.006	0.0892	0.0076	0.0053	0.0022	0.0054	0.1409	0.0963	0.0062	0.0079	0.006	0.0226	0.0067	0.0115	0.1697
13	rs9523198	91588376	1.11	0.375177619549844	1.64	0.38599849551783	0.768281173626065	0.138223683378998	0.1306	0.0864	0.0048	0.003	0.0061	0.0034	0.0041	0.0202	0.1435	0.0055	0.0061	0.006	0.0889	0.0076	0.0052	0.0022	0.0053	0.141	0.0964	0.0061	0.0081	0.006	0.0224	0.0068	0.0114	0.1699
13	rs9301702	91593358	1.11	0.375177619549844	1.64	0.38599849551783	0.690478785446266	0.126925256459121	0.1301	0.0871	0.0048	0.0029	0.0061	0.0033	0.004	0.0203	0.1435	0.0055	0.0061	0.006	0.0886	0.0077	0.0051	0.0024	0.0052	0.1407	0.0965	0.0061	0.0081	0.006	0.0224	0.0068	0.0114	0.1705
13	rs12873242	91594220	1.12	0.339600448506511	1.65	0.358901199458623	0.708305904514972	0.131852727870306	0.1301	0.0871	0.0048	0.0029	0.0061	0.0033	0.004	0.0203	0.1435	0.0055	0.0061	0.006	0.0886	0.0077	0.0051	0.0024	0.0052	0.1407	0.0965	0.0061	0.0081	0.006	0.0224	0.0068	0.0114	0.1706
13	rs8000102	91622615	1.12	0.339600448506511	1.65	0.358901199458623	0.858926551544882	0.104521524556956	0.1304	0.087	0.0047	0.0028	0.0056	0.0032	0.0038	0.0204	0.1434	0.0054	0.006	0.0059	0.0884	0.0076	0.005	0.0021	0.0052	0.1411	0.0973	0.0058	0.0081	0.0059	0.0223	0.0067	0.0114	0.1714
13	rs75418075	91636668	1.12	0.339600448506511	1.65	0.358901199458623	0.889197248334001	0.0771380565678029	0.1303	0.0871	0.0048	0.0028	0.0055	0.0032	0.0037	0.0205	0.1434	0.0054	0.006	0.006	0.0881	0.0076	0.005	0.0021	0.0052	0.1413	0.0973	0.0058	0.0082	0.0059	0.0223	0.0067	0.0114	0.1715
13	rs78693401	91637240	1.12	0.339600448506511	1.64	0.38599849551783	0.841680622326189	0.0780922886293486	0.1305	0.0872	0.0048	0.0028	0.0055	0.0032	0.0037	0.0205	0.1433	0.0054	0.006	0.006	0.0881	0.0076	0.0052	0.0021	0.0052	0.1412	0.0972	0.0058	0.0081	0.0059	0.0222	0.0067	0.0113	0.1715
13	rs4288865	91642587	1.12	0.339600448506511	1.64	0.38599849551783	0.865139118028261	0.0763343786965681	0.1304	0.0872	0.0048	0.0028	0.0055	0.0032	0.0037	0.0206	0.1433	0.0055	0.006	0.006	0.088	0.0076	0.0052	0.0021	0.0052	0.1413	0.0972	0.0058	0.0081	0.0059	0.0222	0.0067	0.0113	0.1716
13	rs17637224	91651627	1.12	0.339600448506511	1.64	0.38599849551783	0.848000193986457	0.0543912930221992	0.1303	0.0875	0.0048	0.0026	0.0054	0.0032	0.0035	0.0207	0.1439	0.0054	0.0059	0.006	0.0875	0.0077	0.0052	0.002	0.0051	0.1412	0.0972	0.0058	0.0081	0.0058	0.0222	0.0068	0.0112	0.1721
13	rs9515870	91655782	1.12	0.339600448506511	1.64	0.38599849551783	0.888706821653143	0.0448640863199299	0.1302	0.0875	0.0049	0.0026	0.0054	0.0032	0.0035	0.0208	0.1441	0.0054	0.0059	0.006	0.0873	0.0077	0.0052	0.002	0.0051	0.1412	0.0972	0.0058	0.0082	0.0057	0.0222	0.0069	0.0111	0.1724
13	rs9523233	91660840	1.12	0.339600448506511	1.63	0.414449909043039	1.02933907508562	0.0589589199772186	0.1303	0.0875	0.0049	0.0025	0.0054	0.0031	0.0031	0.0209	0.1445	0.0053	0.0056	0.0059	0.0872	0.0076	0.0052	0.002	0.005	0.141	0.0974	0.0056	0.0082	0.0058	0.0223	0.0074	0.011	0.1722
13	rs12583742	91665304	1.12	0.339600448506511	1.63	0.414449909043039	1.22616973183801	0.0704529105358112	0.1304	0.0874	0.0049	0.0024	0.0053	0.0031	0.0031	0.021	0.1446	0.0053	0.0055	0.0059	0.087	0.0075	0.0052	0.002	0.005	0.141	0.0975	0.0055	0.0083	0.0058	0.0222	0.0079	0.0109	0.1722
13	rs9523239	91689169	1.12	0.339600448506511	1.63	0.414449909043039	1.20844287307847	0.0627391045652538	0.1314	0.0879	0.0048	0.0021	0.0053	0.0029	0.0029	0.0211	0.1451	0.0054	0.0055	0.0057	0.0861	0.0077	0.0051	0.002	0.0048	0.1405	0.0977	0.0053	0.0085	0.0057	0.0229	0.0079	0.0108	0.1719
13	rs990948	91697665	1.11	0.375177619549844	1.63	0.414449909043039	1.15423081873177	0.0595491463619057	0.1315	0.0879	0.0048	0.002	0.0055	0.0029	0.0029	0.0211	0.1451	0.0053	0.0055	0.0057	0.0861	0.0077	0.0051	0.002	0.0048	0.1404	0.0977	0.0053	0.0085	0.0056	0.0229	0.0079	0.0108	0.1718
13	rs111569370	91698175	1.11	0.375177619549844	1.63	0.414449909043039	1.15195910072665	0.0567518894301204	0.1316	0.0879	0.0048	0.002	0.0055	0.0029	0.0029	0.0211	0.1451	0.0053	0.0054	0.0057	0.0861	0.0077	0.0051	0.002	0.0048	0.1404	0.0977	0.0053	0.0085	0.0056	0.0229	0.0079	0.0108	0.1718
13	rs117292923	91716268	1.11	0.375177619549844	1.64	0.38599849551783	1.15204993565226	0.0520120982983859	0.1318	0.088	0.0048	0.002	0.0055	0.0028	0.0028	0.0212	0.1454	0.0053	0.0054	0.0057	0.0861	0.0078	0.005	0.002	0.0048	0.1402	0.0979	0.0053	0.0085	0.0056	0.0229	0.0078	0.0107	0.1716
13	rs898273	91725272	1.11	0.375177619549844	1.64	0.38599849551783	1.16698489905704	0.066342698528096	0.132	0.088	0.0049	0.002	0.0055	0.0028	0.0028	0.0214	0.1456	0.0053	0.0053	0.0056	0.0861	0.0078	0.005	0.002	0.0048	0.1401	0.098	0.0053	0.0086	0.0056	0.0229	0.0079	0.0106	0.1713
13	rs10492553	91741053	1.11	0.375177619549844	1.65	0.358901199458623	0.853777328392542	0.107930529708158	0.132	0.0888	0.005	0.0019	0.0057	0.0025	0.0028	0.0214	0.1458	0.0053	0.0052	0.0058	0.0857	0.0082	0.0054	0.0022	0.0046	0.1392	0.0984	0.0052	0.0086	0.0056	0.0228	0.0079	0.0097	0.1712
13	rs72638963	91741681	1.11	0.375177619549844	1.66	0.333131717406117	0.853857683817633	0.107596088542821	0.132	0.0888	0.005	0.0019	0.0057	0.0025	0.0028	0.0214	0.1458	0.0053	0.0052	0.0057	0.0857	0.0082	0.0054	0.0022	0.0046	0.1392	0.0984	0.0052	0.0086	0.0056	0.0228	0.008	0.0097	0.1712
13	rs79765991	91742139	1.11	0.375177619549844	1.66	0.333131717406117	0.792633628506096	0.104438906794529	0.1319	0.0888	0.005	0.002	0.0057	0.0025	0.0028	0.0214	0.1458	0.0053	0.0052	0.0057	0.0857	0.0082	0.0054	0.0022	0.0046	0.1392	0.0984	0.0052	0.0086	0.0056	0.0228	0.008	0.0097	0.1712
13	rs74929458	91746194	1.11	0.375177619549844	1.66	0.333131717406117	0.800120780611986	0.108432939731538	0.1317	0.0888	0.005	0.002	0.0057	0.0025	0.0028	0.0214	0.1458	0.0053	0.0052	0.0057	0.0858	0.0082	0.0055	0.0022	0.0046	0.1392	0.0984	0.0052	0.0086	0.0056	0.0228	0.008	0.0097	0.1712
13	rs17397397	91747400	1.11	0.375177619549844	1.66	0.333131717406117	0.799261334377028	0.103696486231095	0.1317	0.0888	0.005	0.002	0.0057	0.0025	0.0028	0.0214	0.1458	0.0053	0.0052	0.0057	0.0858	0.0082	0.0055	0.0022	0.0047	0.139	0.0984	0.0052	0.0086	0.0056	0.0228	0.008	0.0097	0.1712
13	rs9634622	91749622	1.11	0.375177619549844	1.65	0.358901199458623	0.799027009207865	0.103367180811533	0.1317	0.0888	0.005	0.002	0.0057	0.0026	0.0028	0.0214	0.1459	0.0054	0.0052	0.0057	0.0858	0.0083	0.0055	0.0022	0.0047	0.1387	0.0984	0.0052	0.0086	0.0056	0.0228	0.008	0.0097	0.1712
13	rs7992120	91749956	1.11	0.375177619549844	1.65	0.358901199458623	0.801606218208607	0.103202680493299	0.1317	0.0888	0.005	0.002	0.0057	0.0025	0.0028	0.0214	0.1459	0.0054	0.0053	0.0057	0.0858	0.0083	0.0055	0.0022	0.0047	0.1387	0.0984	0.0051	0.0086	0.0056	0.0229	0.008	0.0097	0.1712
13	rs9523252	91753383	1.11	0.375177619549844	1.65	0.358901199458623	0.806932260971146	0.0983959544946458	0.1317	0.0888	0.005	0.002	0.0058	0.0025	0.0028	0.0214	0.1459	0.0054	0.0053	0.0057	0.0858	0.0083	0.0055	0.0022	0.0047	0.1386	0.0984	0.0051	0.0086	0.0056	0.0228	0.008	0.0097	0.1712
13	rs498670	91763380	1.11	0.375177619549844	1.65	0.358901199458623	0.778136929656771	0.133752393892403	0.131	0.0884	0.005	0.002	0.0056	0.0023	0.0027	0.0219	0.1469	0.0052	0.0053	0.0056	0.0859	0.0083	0.0058	0.0026	0.0046	0.1384	0.0991	0.0049	0.0087	0.0057	0.0229	0.0081	0.0093	0.1704
13	rs1870473	91763663	1.12	0.339600448506511	1.65	0.358901199458623	0.540715775943651	0.1286195965827	0.1312	0.088	0.0048	0.0019	0.0058	0.0021	0.0026	0.022	0.1477	0.0052	0.0053	0.0057	0.0856	0.0083	0.0059	0.0029	0.0044	0.1387	0.0992	0.0048	0.0087	0.0057	0.0229	0.0079	0.0092	0.1701
13	rs80195038	91766903	1.11	0.375177619549844	1.64	0.38599849551783	0.86764563758768	0.297529568665732	0.1335	0.0878	0.0052	0.0014	0.0063	0.0019	0.0022	0.0223	0.1498	0.0048	0.005	0.0058	0.0828	0.0076	0.0065	0.0047	0.003	0.1385	0.0992	0.0048	0.0088	0.0055	0.024	0.0081	0.009	0.1677
13	rs515029	91769439	1.11	0.375177619549844	1.63	0.414449909043039	0.843518418152461	0.299072695081142	0.1335	0.0878	0.0052	0.0015	0.0063	0.0019	0.0022	0.0223	0.1499	0.0048	0.005	0.0058	0.0828	0.0076	0.0065	0.0047	0.003	0.1385	0.0992	0.0048	0.0088	0.0055	0.0241	0.0081	0.009	0.1677
13	rs12877375	91776354	1.11	0.375177619549844	1.63	0.414449909043039	0.853938042457486	0.302166140036837	0.1335	0.0878	0.0052	0.0015	0.0063	0.0019	0.0022	0.0223	0.1499	0.0048	0.005	0.0058	0.0828	0.0076	0.0065	0.0047	0.003	0.1385	0.0992	0.0048	0.0088	0.0055	0.024	0.0082	0.009	0.1677
13	rs111436490	91789051	1.1	0.413206464175836	1.63	0.414449909043039	0.940734760944595	0.347686629949331	0.1334	0.0879	0.0052	0.0014	0.0064	0.0019	0.0022	0.0221	0.1502	0.0049	0.005	0.0058	0.0829	0.0077	0.0066	0.0048	0.0029	0.1382	0.0991	0.0048	0.0088	0.0055	0.024	0.0083	0.009	0.1679
13	rs16945299	91789491	1.1	0.413206464175836	1.63	0.414449909043039	0.944587977722242	0.324935430844425	0.1335	0.0878	0.005	0.0014	0.0064	0.0019	0.0022	0.0221	0.1502	0.0049	0.0051	0.0058	0.0829	0.0077	0.0066	0.0048	0.0029	0.1382	0.0991	0.0048	0.0088	0.0055	0.024	0.0083	0.009	0.168
13	rs35236530	91789930	1.1	0.413206464175836	1.63	0.414449909043039	0.944671815811606	0.324448496873198	0.1335	0.0878	0.005	0.0014	0.0064	0.0019	0.0022	0.0221	0.1502	0.0049	0.0051	0.0058	0.0829	0.0077	0.0066	0.0048	0.0029	0.1382	0.0991	0.0048	0.0088	0.0055	0.024	0.0083	0.009	0.168
13	rs9560763	91790156	1.1	0.413206464175836	1.63	0.414449909043039	0.945761991533428	0.327495345769957	0.1335	0.0879	0.005	0.0014	0.0064	0.0019	0.0022	0.0221	0.1501	0.0049	0.0051	0.0058	0.0829	0.0076	0.0065	0.0048	0.0029	0.1382	0.0992	0.0048	0.0088	0.0055	0.024	0.0083	0.009	0.168
13	rs4773617	91791388	1.1	0.413206464175836	1.63	0.414449909043039	0.953407791384045	0.329449702406831	0.1335	0.0879	0.005	0.0014	0.0063	0.0019	0.0021	0.0221	0.1501	0.0049	0.0051	0.0058	0.083	0.0076	0.0065	0.0047	0.0028	0.1381	0.0993	0.0048	0.0088	0.0055	0.024	0.0083	0.0089	0.1681
13	rs56375177	91795581	1.1	0.413206464175836	1.63	0.414449909043039	0.964036254312076	0.328472098675182	0.1335	0.0879	0.005	0.0014	0.0064	0.0019	0.0021	0.0221	0.1501	0.0048	0.0051	0.0059	0.083	0.0078	0.0065	0.0047	0.0028	0.1381	0.0991	0.0048	0.0088	0.0055	0.0241	0.0083	0.0089	0.1681
13	rs1041534	91796824	1.11	0.375177619549844	1.63	0.414449909043039	0.980750937548832	0.334350420088052	0.1335	0.0879	0.005	0.0013	0.0064	0.0019	0.0021	0.0221	0.1501	0.0048	0.0051	0.0059	0.083	0.0078	0.0065	0.0047	0.0028	0.1382	0.0991	0.0048	0.0088	0.0055	0.0241	0.0083	0.0089	0.1681
13	rs287518	91802026	1.11	0.375177619549844	1.63	0.414449909043039	0.981347031798541	0.33631659980073	0.1335	0.0879	0.005	0.0013	0.0064	0.0019	0.0021	0.0221	0.1501	0.0048	0.0051	0.0059	0.083	0.0078	0.0065	0.0047	0.0028	0.1382	0.0991	0.0048	0.0088	0.0055	0.0241	0.0083	0.0089	0.1681
13	rs117593365	91803836	1.11	0.375177619549844	1.63	0.414449909043039	0.981261866376656	0.336193615399693	0.1335	0.0879	0.005	0.0013	0.0064	0.0019	0.0021	0.0221	0.1501	0.0048	0.0051	0.0059	0.083	0.0078	0.0065	0.0047	0.0028	0.1382	0.0991	0.0048	0.0088	0.0055	0.0241	0.0083	0.0089	0.1681
13	rs287507	91806195	1.11	0.375177619549844	1.62	0.444280725791627	0.982028464358839	0.336439597271286	0.1335	0.0879	0.005	0.0013	0.0064	0.0019	0.0021	0.0221	0.15	0.0048	0.0051	0.0059	0.0831	0.0078	0.0065	0.0047	0.0028	0.1382	0.0991	0.0048	0.0088	0.0055	0.0241	0.0083	0.0089	0.1681
13	rs79627038	91820605	1.11	0.375177619549844	1.62	0.444280725791627	1.04309704301139	0.308621369479292	0.1341	0.0865	0.0048	0.0012	0.0065	0.0021	0.0021	0.0221	0.1511	0.0047	0.0047	0.0057	0.0835	0.0075	0.0066	0.0049	0.0024	0.1394	0.0988	0.0046	0.0086	0.0053	0.0242	0.0082	0.0088	0.1682
13	rs111836019	91827070	1.11	0.375177619549844	1.62	0.444280725791627	1.06017835457212	0.353786640391894	0.1341	0.0864	0.0048	0.0012	0.0066	0.0021	0.0021	0.0222	0.1511	0.0047	0.0047	0.0057	0.0835	0.0075	0.0066	0.0049	0.0024	0.1395	0.0988	0.0046	0.0086	0.0053	0.0242	0.0082	0.0088	0.1682
13	rs74659877	91828928	1.11	0.375177619549844	1.62	0.444280725791627	1.04746620000507	0.344462301873044	0.1341	0.0862	0.0048	0.0012	0.0066	0.0021	0.0021	0.0222	0.1513	0.0047	0.0047	0.0057	0.0835	0.0075	0.0066	0.0049	0.0024	0.1396	0.0987	0.0047	0.0086	0.0053	0.0242	0.0082	0.0088	0.1682
13	rs287537	91833423	1.11	0.375177619549844	1.62	0.444280725791627	1.05263127713515	0.335824740648384	0.1342	0.086	0.0048	0.0013	0.0066	0.0021	0.0021	0.0222	0.1514	0.0047	0.0047	0.0057	0.0836	0.0075	0.0065	0.0049	0.0024	0.1398	0.0986	0.0047	0.0086	0.0053	0.0242	0.0083	0.0088	0.1681
13	rs76430706	91833852	1.11	0.375177619549844	1.62	0.444280725791627	1.04860338779002	0.334596009092351	0.1342	0.0859	0.0048	0.0013	0.0066	0.0021	0.0021	0.0222	0.1515	0.0047	0.0047	0.0057	0.0836	0.0075	0.0065	0.0049	0.0024	0.1399	0.0986	0.0047	0.0086	0.0053	0.0242	0.0083	0.0088	0.1681
13	rs287534	91835051	1.11	0.375177619549844	1.62	0.444280725791627	1.04274782904387	0.340135581563719	0.1342	0.0858	0.0048	0.0013	0.0066	0.0021	0.0021	0.0222	0.1515	0.0047	0.0047	0.0057	0.0836	0.0075	0.0065	0.0049	0.0024	0.1399	0.0986	0.0047	0.0086	0.0053	0.0242	0.0082	0.0088	0.1682
13	rs112350997	91839578	1.11	0.375177619549844	1.62	0.444280725791627	0.980325246959546	0.332387600426347	0.1342	0.0857	0.0048	0.0013	0.0065	0.0022	0.0021	0.0222	0.1516	0.0046	0.0046	0.0056	0.0833	0.0075	0.0065	0.005	0.0023	0.1409	0.0984	0.0046	0.0082	0.0054	0.0242	0.0082	0.0088	0.1682
13	rs66506722	91850513	1.12	0.339600448506511	1.61	0.475515229965307	0.970640113480585	0.34594937803244	0.1342	0.0856	0.0049	0.0014	0.0065	0.0023	0.0021	0.0222	0.1516	0.0046	0.0045	0.0055	0.0831	0.0075	0.0065	0.005	0.0023	0.1413	0.0983	0.0046	0.0081	0.0055	0.0242	0.0081	0.0089	0.1681
13	rs9560766	91859820	1.12	0.339600448506511	1.61	0.475515229965307	0.958800296649767	0.325178978230885	0.1341	0.0856	0.0049	0.0014	0.0066	0.0023	0.0022	0.0222	0.1516	0.0046	0.0045	0.0054	0.0831	0.0075	0.0065	0.005	0.0022	0.1415	0.0983	0.0046	0.0081	0.0055	0.0243	0.0081	0.0089	0.168
13	rs74371587	91862011	1.12	0.339600448506511	1.61	0.475515229965307	0.956523801274634	0.327373311571204	0.1342	0.0856	0.0048	0.0014	0.0065	0.0023	0.0021	0.0222	0.1516	0.0045	0.0045	0.0054	0.0831	0.0075	0.0065	0.005	0.0022	0.1414	0.0983	0.0046	0.0081	0.0056	0.0243	0.0081	0.0088	0.1681
13	rs12583888	91874774	1.12	0.339600448506511	1.61	0.475515229965307	0.817708780394294	0.299904604025761	0.1346	0.0857	0.0048	0.0014	0.0064	0.0023	0.0018	0.0222	0.1518	0.0045	0.0044	0.0054	0.0832	0.0075	0.0062	0.0048	0.0022	0.1421	0.0986	0.0046	0.008	0.0054	0.0244	0.0079	0.0087	0.1682
13	rs17317650	91875383	1.12	0.339600448506511	1.62	0.444280725791627	0.81463475004713	0.295633643836388	0.1346	0.0857	0.0048	0.0014	0.0064	0.0023	0.0018	0.0222	0.1518	0.0045	0.0044	0.0054	0.0832	0.0075	0.0062	0.0048	0.0022	0.1421	0.0986	0.0046	0.008	0.0054	0.0244	0.0079	0.0087	0.1682
13	rs75052993	91880082	1.12	0.339600448506511	1.62	0.444280725791627	0.813768616006975	0.274676643839092	0.1346	0.0857	0.0048	0.0014	0.0064	0.0023	0.0019	0.0222	0.1517	0.0045	0.0044	0.0054	0.0832	0.0075	0.0062	0.0049	0.0022	0.1421	0.0986	0.0046	0.008	0.0054	0.0244	0.0079	0.0086	0.1681
13	rs116896156	91881887	1.12	0.339600448506511	1.62	0.444280725791627	0.813926065446048	0.267988377979886	0.1346	0.0857	0.0048	0.0014	0.0064	0.0023	0.0019	0.0222	0.1517	0.0045	0.0044	0.0054	0.0832	0.0075	0.0062	0.0049	0.0022	0.1421	0.0985	0.0046	0.008	0.0054	0.0244	0.0079	0.0086	0.1681
13	rs9515896	91889993	1.12	0.339600448506511	1.61	0.475515229965307	0.83418742519208	0.270864990982029	0.1345	0.0855	0.0048	0.0015	0.0064	0.0025	0.002	0.0222	0.1516	0.0045	0.0044	0.0053	0.0831	0.0075	0.0062	0.005	0.0023	0.1422	0.0985	0.0046	0.0079	0.0054	0.0245	0.0079	0.0086	0.1679
13	rs9589163	91893165	1.12	0.339600448506511	1.62	0.444280725791627	0.854581027293297	0.282816026903884	0.1344	0.0854	0.0048	0.0015	0.0064	0.0025	0.0021	0.0222	0.1515	0.0045	0.0045	0.0053	0.083	0.0075	0.0063	0.0051	0.0024	0.1422	0.0985	0.0046	0.0079	0.0055	0.0245	0.008	0.0086	0.1679
13	rs66468576	91901014	1.12	0.339600448506511	1.62	0.444280725791627	0.795281846377422	0.270058579638946	0.1342	0.0847	0.005	0.0015	0.0064	0.003	0.0024	0.0222	0.1506	0.0046	0.0046	0.0053	0.0831	0.0074	0.0063	0.0052	0.0026	0.1423	0.0986	0.0046	0.0079	0.0054	0.0247	0.0081	0.0088	0.1676
13	rs7335017	91911260	1.12	0.339600448506511	1.62	0.444280725791627	0.757564247332895	0.301213292345333	0.1341	0.0845	0.005	0.0015	0.0063	0.003	0.0024	0.0222	0.1507	0.0046	0.0046	0.0053	0.0832	0.0074	0.0063	0.0052	0.0026	0.1423	0.0987	0.0046	0.0079	0.0054	0.0248	0.0081	0.0087	0.1677
13	rs7985676	91933782	1.12	0.339600448506511	1.62	0.444280725791627	0.656081104736985	0.237765735486147	0.1341	0.0841	0.005	0.0016	0.0064	0.0031	0.0026	0.0222	0.1508	0.0047	0.0046	0.0053	0.083	0.0074	0.0063	0.0052	0.0027	0.1424	0.0982	0.0045	0.008	0.0054	0.0249	0.0082	0.0088	0.1674
13	rs71447317	91936317	1.12	0.339600448506511	1.62	0.444280725791627	0.587444550315074	0.235115774492863	0.1341	0.0838	0.005	0.0016	0.0064	0.0032	0.0026	0.0222	0.1509	0.0048	0.0047	0.0053	0.083	0.0075	0.0063	0.0051	0.0028	0.1424	0.098	0.0045	0.008	0.0054	0.025	0.0082	0.0088	0.1674
13	rs79457109	91938029	1.12	0.339600448506511	1.62	0.444280725791627	0.546358732325295	0.239315944137995	0.1341	0.0836	0.005	0.0016	0.0064	0.0032	0.0027	0.0222	0.1509	0.0048	0.0047	0.0053	0.083	0.0075	0.0063	0.0051	0.0028	0.1425	0.0979	0.0045	0.008	0.0054	0.0251	0.0082	0.0088	0.1674
13	rs9560769	91939216	1.12	0.339600448506511	1.62	0.444280725791627	0.529707466030948	0.263519975462864	0.1341	0.0835	0.005	0.0016	0.0064	0.0032	0.0027	0.0222	0.1509	0.0048	0.0048	0.0053	0.083	0.0075	0.0062	0.0051	0.0028	0.1425	0.0977	0.0044	0.008	0.0054	0.0252	0.0082	0.0088	0.1673
13	rs55982509	91953133	1.12	0.339600448506511	1.62	0.444280725791627	0.58465774947024	0.322259952932859	0.1341	0.0831	0.0051	0.0017	0.0064	0.0033	0.0028	0.0223	0.151	0.0048	0.0048	0.0053	0.083	0.0075	0.0063	0.0051	0.0028	0.1423	0.0977	0.0044	0.008	0.0054	0.0252	0.0084	0.0088	0.1672
13	rs9523299	91955192	1.12	0.339600448506511	1.62	0.444280725791627	0.609059797107112	0.333000619763289	0.1342	0.0831	0.0052	0.0017	0.0065	0.0033	0.0028	0.0223	0.151	0.0048	0.0048	0.0053	0.0828	0.0076	0.0064	0.0051	0.0028	0.1423	0.0977	0.0044	0.008	0.0054	0.0252	0.0085	0.0088	0.1671
13	rs913895	91957530	1.12	0.339600448506511	1.62	0.444280725791627	0.561919038846634	0.278388442716817	0.134	0.083	0.0052	0.0017	0.0065	0.0033	0.0028	0.0223	0.1511	0.0048	0.005	0.0053	0.0829	0.0076	0.0064	0.0051	0.0028	0.1423	0.0977	0.0044	0.008	0.0053	0.0251	0.0084	0.0088	0.1671
13	rs117001982	91966021	1.12	0.339600448506511	1.61	0.475515229965307	0.515986335280896	0.186769247482587	0.134	0.083	0.0052	0.0017	0.0064	0.0033	0.0028	0.0223	0.151	0.0048	0.005	0.0053	0.083	0.0076	0.0064	0.005	0.0028	0.1423	0.0976	0.0044	0.008	0.0053	0.0251	0.0084	0.0088	0.167
13	rs78281870	91969534	1.12	0.339600448506511	1.61	0.475515229965307	0.397383407859913	0.191486491249225	0.1339	0.0829	0.0053	0.0019	0.0064	0.0035	0.003	0.0223	0.1507	0.0048	0.005	0.0052	0.0831	0.0076	0.0064	0.0047	0.0029	0.1425	0.0974	0.0044	0.0081	0.0053	0.0254	0.0085	0.0087	0.1668
13	rs76753044	91970299	1.12	0.339600448506511	1.61	0.475515229965307	0.346601588550314	0.199784792251232	0.1339	0.0829	0.0053	0.0019	0.0064	0.0036	0.0031	0.0224	0.1505	0.0048	0.005	0.0052	0.0831	0.0076	0.0064	0.0046	0.0029	0.1427	0.0973	0.0044	0.0081	0.0053	0.0255	0.0085	0.0086	0.1668
13	rs7981508	91971967	1.12	0.339600448506511	1.61	0.475515229965307	0.213209705156163	0.206402475603754	0.1337	0.0825	0.0056	0.0025	0.0061	0.0045	0.0039	0.0222	0.1495	0.005	0.0049	0.0047	0.0834	0.0078	0.0062	0.0036	0.0031	0.1438	0.0965	0.0043	0.0085	0.0052	0.0264	0.0083	0.0083	0.1662
13	rs16945770	91974358	1.12	0.339600448506511	1.61	0.475515229965307	0.221913463993402	0.192826857139163	0.1333	0.0825	0.0057	0.0032	0.0062	0.005	0.0045	0.0221	0.149	0.0048	0.005	0.0045	0.0839	0.0081	0.0061	0.0041	0.0035	0.1443	0.0961	0.0043	0.0085	0.0047	0.0267	0.008	0.0075	0.165
13	rs9589196	91974740	1.12	0.339600448506511	1.6	0.508176723760061	0.215682384039708	0.219635172294957	0.1333	0.0826	0.0057	0.0032	0.0061	0.005	0.0045	0.0221	0.149	0.0048	0.005	0.0045	0.0839	0.0081	0.0061	0.0041	0.0035	0.1443	0.0961	0.0043	0.0085	0.0047	0.0267	0.008	0.0075	0.1651
13	rs111936578	91978989	1.12	0.339600448506511	1.59	0.542287549749139	0.213573519328484	0.182092335747481	0.1332	0.0826	0.0057	0.0033	0.0063	0.005	0.0046	0.0219	0.149	0.0048	0.0049	0.0045	0.084	0.0082	0.006	0.0041	0.0035	0.1443	0.096	0.0043	0.0085	0.0046	0.0265	0.008	0.0075	0.1653
13	rs11838867	91981823	1.12	0.339600448506511	1.59	0.542287549749139	0.234119655288797	0.151575649842152	0.133	0.0826	0.0056	0.0034	0.0067	0.0051	0.0047	0.0215	0.149	0.0048	0.0049	0.0045	0.0842	0.0083	0.0059	0.0041	0.0036	0.1443	0.096	0.0043	0.0085	0.0046	0.026	0.008	0.0074	0.1657
13	rs9560777	91991026	1.11	0.375177619549844	1.59	0.542287549749139	0.214545395228939	0.168604988694513	0.1329	0.0826	0.0056	0.0034	0.0067	0.0051	0.0048	0.0214	0.1487	0.0048	0.0049	0.0045	0.0844	0.0083	0.0057	0.0042	0.0036	0.1445	0.0963	0.0043	0.0085	0.0045	0.0258	0.0079	0.0073	0.1659
13	rs7995682	91992157	1.11	0.375177619549844	1.58	0.577869115575703	0.21418065119548	0.170679278220969	0.1329	0.0826	0.0056	0.0034	0.0067	0.0051	0.0048	0.0214	0.1487	0.0048	0.0049	0.0045	0.0844	0.0083	0.0057	0.0042	0.0036	0.1445	0.0963	0.0043	0.0085	0.0045	0.0258	0.0079	0.0073	0.166
13	rs56359442	92014568	1.11	0.375177619549844	1.58	0.577869115575703	0.166178498918604	0.170976327572541	0.1331	0.0826	0.0056	0.0034	0.0065	0.0051	0.0048	0.0212	0.1486	0.0048	0.0049	0.0044	0.0846	0.0081	0.0057	0.0043	0.0037	0.1444	0.0963	0.0043	0.0085	0.0046	0.0258	0.0079	0.0073	0.1661
13	rs8002779	92015977	1.11	0.375177619549844	1.57	0.614941920479678	0.166599110094213	0.172166323934022	0.1331	0.0826	0.0056	0.0034	0.0065	0.0051	0.0048	0.0212	0.1486	0.0048	0.0049	0.0044	0.0846	0.0081	0.0057	0.0043	0.0037	0.1444	0.0963	0.0043	0.0085	0.0046	0.0258	0.0079	0.0073	0.1661
13	rs8002923	92024509	1.11	0.375177619549844	1.57	0.614941920479678	0.143774670609831	0.150248902051646	0.133	0.0826	0.0055	0.0033	0.0065	0.005	0.0048	0.0212	0.1487	0.0048	0.0049	0.0044	0.0846	0.0081	0.0056	0.0043	0.0038	0.1444	0.0963	0.0043	0.0085	0.0047	0.026	0.0078	0.0073	0.1663
13	rs7319045	92024574	1.11	0.375177619549844	1.57	0.614941920479678	0.142172258425838	0.154432718292155	0.133	0.0826	0.0055	0.0033	0.0065	0.0051	0.0048	0.0212	0.1487	0.0048	0.0049	0.0044	0.0845	0.0081	0.0056	0.0043	0.0038	0.1444	0.0963	0.0043	0.0085	0.0047	0.026	0.0078	0.0073	0.1662
13	rs79795625	92027931	1.12	0.339600448506511	1.56	0.653525583231	0.130040624426891	0.103943731717175	0.1328	0.0826	0.0055	0.0033	0.0064	0.0051	0.0048	0.0212	0.1486	0.0048	0.0049	0.0044	0.0848	0.0081	0.0055	0.0044	0.0038	0.1443	0.0962	0.0043	0.0085	0.0047	0.026	0.0078	0.0072	0.1663
13	rs74683611	92035044	1.11	0.375177619549844	1.56	0.653525583231	0.0768057361121574	0.110535943064983	0.1324	0.0826	0.0055	0.0033	0.0063	0.0051	0.0048	0.0212	0.1484	0.0048	0.0049	0.0044	0.0854	0.0084	0.0054	0.0045	0.0038	0.1442	0.0962	0.0044	0.0085	0.0048	0.0261	0.0074	0.0071	0.1666
13	rs9523318	92035073	1.11	0.375177619549844	1.56	0.653525583231	0.0767839559974739	0.112314398867816	0.1324	0.0826	0.0055	0.0033	0.0063	0.0051	0.0048	0.0212	0.1484	0.0048	0.0049	0.0044	0.0854	0.0084	0.0054	0.0045	0.0038	0.1442	0.0962	0.0044	0.0085	0.0048	0.0261	0.0074	0.0071	0.1666
13	rs78464488	92038976	1.12	0.339600448506511	1.57	0.614941920479678	0.0700793513862528	0.0950290950788296	0.1323	0.0825	0.0055	0.0033	0.0063	0.005	0.0048	0.0211	0.1484	0.0048	0.0049	0.0044	0.0855	0.0084	0.0054	0.0045	0.0038	0.1442	0.0962	0.0044	0.0085	0.0048	0.0261	0.0074	0.0071	0.1666
13	rs17643150	92040080	1.12	0.339600448506511	1.56	0.653525583231	0.0686723824838391	0.0939963386278548	0.1323	0.0825	0.0055	0.0033	0.0063	0.005	0.0048	0.0211	0.1484	0.0048	0.0049	0.0044	0.0856	0.0084	0.0054	0.0045	0.0038	0.1442	0.0962	0.0044	0.0085	0.0048	0.0261	0.0074	0.0071	0.1666
13	rs17668181	92064644	1.12	0.339600448506511	1.56	0.653525583231	0.0374624958583255	0.137673284872063	0.1316	0.0828	0.0054	0.0033	0.0062	0.005	0.0048	0.021	0.148	0.0048	0.005	0.0046	0.0866	0.0084	0.0054	0.0045	0.004	0.144	0.0962	0.0045	0.0085	0.0049	0.0262	0.0074	0.0071	0.1666
13	rs9556084	92065044	1.12	0.339600448506511	1.56	0.653525583231	0.0360006672032925	0.13212349450214	0.1315	0.0828	0.0054	0.0033	0.0062	0.0049	0.0048	0.021	0.1479	0.0048	0.005	0.0046	0.0868	0.0084	0.0054	0.0045	0.004	0.144	0.0963	0.0045	0.0085	0.0049	0.0261	0.0074	0.0071	0.1667
13	rs12874978	92066044	1.12	0.339600448506511	1.56	0.653525583231	0.0352718894921659	0.153192312773766	0.1312	0.0827	0.0055	0.0034	0.0061	0.0048	0.0048	0.0209	0.1471	0.0046	0.0051	0.0046	0.0878	0.0084	0.0054	0.0046	0.004	0.1439	0.0963	0.0045	0.0085	0.0048	0.0261	0.0074	0.0069	0.1671
13	rs9560785	92067935	1.11	0.375177619549844	1.56	0.653525583231	0.0526347425233728	0.178058685953681	0.1303	0.0824	0.0057	0.0036	0.0059	0.0046	0.0048	0.0208	0.1453	0.0043	0.0052	0.0046	0.0901	0.0086	0.0054	0.0047	0.0039	0.1438	0.0963	0.0046	0.0085	0.0047	0.0262	0.0076	0.0066	0.168
13	rs3783052	92071972	1.11	0.375177619549844	1.55	0.693638871087907	0.0361581830674801	0.129156384421909	0.1299	0.0825	0.0055	0.0036	0.0058	0.0045	0.0047	0.0205	0.1441	0.0038	0.0051	0.0041	0.0912	0.0088	0.0051	0.0046	0.0039	0.1442	0.0985	0.0044	0.0079	0.0046	0.0269	0.0069	0.0065	0.1689
13	rs3848051	92072110	1.11	0.375177619549844	1.55	0.693638871087907	0.0359613627884323	0.126836312387972	0.1298	0.0825	0.0055	0.0036	0.0058	0.0045	0.0047	0.0205	0.1441	0.0038	0.0051	0.0041	0.0913	0.0088	0.0051	0.0046	0.0039	0.1442	0.0985	0.0044	0.0079	0.0046	0.0268	0.0069	0.0065	0.1689
13	rs9556086	92084105	1.11	0.375177619549844	1.54	0.735299729443272	0.0347576577027944	0.120581099093761	0.1301	0.0824	0.0056	0.0035	0.0058	0.0045	0.0046	0.0205	0.144	0.0037	0.0051	0.0041	0.0915	0.0088	0.0051	0.0046	0.0038	0.1443	0.0986	0.0044	0.0079	0.0045	0.0269	0.0068	0.0065	0.169
13	rs78686777	92092090	1.11	0.375177619549844	1.54	0.735299729443272	0.0355569603550519	0.121980365065198	0.1301	0.0824	0.0056	0.0034	0.0058	0.0045	0.0046	0.0205	0.144	0.0037	0.0051	0.0041	0.0915	0.0088	0.0051	0.0046	0.0038	0.1445	0.0986	0.0044	0.0079	0.0045	0.0269	0.0068	0.0065	0.1689
13	rs117249872	92092200	1.11	0.375177619549844	1.54	0.735299729443272	0.0355829550235569	0.121805125156117	0.1301	0.0824	0.0056	0.0034	0.0058	0.0045	0.0046	0.0205	0.144	0.0037	0.0051	0.0041	0.0915	0.0088	0.0051	0.0046	0.0038	0.1445	0.0986	0.0044	0.0079	0.0045	0.0269	0.0068	0.0065	0.1689
13	rs79977572	92095067	1.11	0.375177619549844	1.54	0.735299729443272	0.0360400014287275	0.114873793652153	0.13	0.0824	0.0056	0.0034	0.0058	0.0045	0.0046	0.0205	0.1439	0.0037	0.0051	0.0041	0.0915	0.0088	0.0051	0.0046	0.0038	0.1446	0.0986	0.0044	0.0079	0.0045	0.0269	0.0068	0.0065	0.1689
13	rs1951903	92103709	1.11	0.375177619549844	1.53	0.778525311864042	0.0370063492360406	0.0975097124464381	0.13	0.0823	0.0056	0.0034	0.0058	0.0045	0.0046	0.0205	0.144	0.0037	0.0051	0.0041	0.0915	0.0087	0.0051	0.0045	0.0038	0.1447	0.0986	0.0044	0.0079	0.0045	0.0269	0.0068	0.0065	0.1689
13	rs72640378	92106136	1.11	0.375177619549844	1.5	0.917750694748585	0.0352718894921659	0.0890549898636873	0.13	0.0824	0.0056	0.0034	0.0058	0.0043	0.0044	0.0205	0.144	0.0037	0.0051	0.0041	0.0916	0.0088	0.0051	0.0045	0.0038	0.1447	0.0986	0.0044	0.0078	0.0045	0.027	0.0068	0.0065	0.169
13	rs118140489	92109382	1.11	0.375177619549844	1.5	0.917750694748585	0.0375973934888204	0.0862026536973973	0.1301	0.0824	0.0056	0.0034	0.0058	0.0043	0.0043	0.0204	0.1441	0.0037	0.0051	0.0041	0.0916	0.0087	0.0051	0.0045	0.0038	0.1448	0.0986	0.0044	0.0078	0.0045	0.027	0.0068	0.0064	0.169
13	rs111603125	92109908	1.12	0.339600448506511	1.5	0.917750694748585	0.0397314397476558	0.0849046189092807	0.1301	0.0824	0.0056	0.0034	0.0058	0.0043	0.0043	0.0204	0.1441	0.0037	0.0051	0.0041	0.0915	0.0087	0.0051	0.0045	0.0037	0.1448	0.0986	0.0044	0.0078	0.0045	0.027	0.0068	0.0064	0.1691
13	rs78313617	92110462	1.12	0.339600448506511	1.5	0.917750694748585	0.0409650791309011	0.0838416024055683	0.1301	0.0824	0.0056	0.0034	0.0058	0.0043	0.0043	0.0204	0.1442	0.0036	0.0051	0.0041	0.0915	0.0086	0.0051	0.0045	0.0037	0.1449	0.0986	0.0044	0.0078	0.0045	0.027	0.0068	0.0064	0.1692
13	rs552157	92115782	1.12	0.339600448506511	1.5	0.917750694748585	0.042356568419878	0.0889774124480261	0.1302	0.0825	0.0057	0.0033	0.0058	0.0043	0.0042	0.0202	0.1444	0.0036	0.0051	0.0041	0.0914	0.0085	0.0051	0.0044	0.0035	0.1452	0.0986	0.0044	0.0077	0.0046	0.027	0.0069	0.0064	0.1694
13	rs34935939	92118473	1.12	0.339600448506511	1.49	0.967391925764805	0.0317695089098876	0.0689082558075355	0.1309	0.0824	0.0059	0.0035	0.006	0.0043	0.0042	0.0201	0.1446	0.0035	0.0052	0.0042	0.0913	0.0084	0.0051	0.0042	0.0035	0.1456	0.0981	0.0042	0.0073	0.0047	0.0267	0.0066	0.0063	0.1695
13	rs583001	92122539	1.11	0.375177619549844	1.49	0.967391925764805	0.0520761938357805	0.066618092830441	0.1319	0.0822	0.0062	0.0038	0.0062	0.0044	0.0042	0.0204	0.1451	0.0036	0.0053	0.0045	0.0911	0.0082	0.005	0.0039	0.0034	0.1463	0.097	0.004	0.0067	0.0048	0.0264	0.0063	0.0061	0.1692
13	rs4773633	92128845	1.11	0.375177619549844	1.49	0.967391925764805	0.051806820600309	0.06093606042113	0.1321	0.0821	0.0062	0.0038	0.0063	0.0043	0.0041	0.0205	0.1452	0.0036	0.0053	0.0044	0.0911	0.0082	0.005	0.0039	0.0034	0.1463	0.0969	0.0041	0.0067	0.0049	0.0264	0.0062	0.0061	0.1693
13	rs9523342	92135345	1.11	0.375177619549844	1.49	0.967391925764805	0.0509046012957847	0.04183154410652	0.1321	0.082	0.0063	0.0036	0.0064	0.0043	0.0041	0.0207	0.1455	0.0037	0.0053	0.0042	0.0915	0.0083	0.005	0.0037	0.0033	0.1463	0.0969	0.0041	0.0065	0.0048	0.0264	0.006	0.0061	0.1694
13	rs9515931	92135437	1.11	0.375177619549844	1.5	0.917750694748585	0.0511208286311483	0.0412700067924072	0.1321	0.082	0.0063	0.0036	0.0064	0.0043	0.0041	0.0207	0.1455	0.0037	0.0053	0.0042	0.0915	0.0083	0.005	0.0037	0.0033	0.1463	0.0969	0.0041	0.0065	0.0048	0.0264	0.006	0.0061	0.1694
13	rs9556095	92140557	1.11	0.375177619549844	1.5	0.917750694748585	0.0502431490613715	0.0335156460607513	0.1324	0.0817	0.0063	0.0036	0.0064	0.0043	0.004	0.0206	0.1459	0.0037	0.0053	0.0042	0.0912	0.0083	0.0049	0.0037	0.0033	0.1463	0.0968	0.0041	0.0064	0.0048	0.0264	0.006	0.0062	0.1695
13	rs588826	92142102	1.11	0.375177619549844	1.47	1.07160640764864	0.0525498568044553	0.0289815871108716	0.1324	0.0816	0.0063	0.0036	0.0065	0.0043	0.004	0.0206	0.1459	0.0037	0.0054	0.0041	0.0911	0.0084	0.0049	0.0037	0.0033	0.1462	0.0969	0.0041	0.0064	0.0047	0.0264	0.0059	0.0062	0.1698
13	rs681903	92143105	1.11	0.375177619549844	1.47	1.07160640764864	0.0528558756883972	0.0278961102155838	0.1324	0.0816	0.0063	0.0036	0.0065	0.0043	0.004	0.0206	0.1459	0.0037	0.0054	0.0041	0.091	0.0084	0.0049	0.0037	0.0033	0.1461	0.0969	0.0041	0.0064	0.0047	0.0264	0.0059	0.0063	0.1699
13	rs74719228	92145186	1.11	0.375177619549844	1.46	1.12620512571235	0.0598373999854882	0.0396608360676342	0.1324	0.0816	0.0063	0.0036	0.0064	0.0043	0.004	0.0206	0.1459	0.0037	0.0054	0.0041	0.0909	0.0084	0.0049	0.0037	0.0033	0.1461	0.0969	0.0041	0.0064	0.0047	0.0264	0.0059	0.0063	0.1699
13	rs1316585	92149288	1.11	0.375177619549844	1.46	1.12620512571235	0.0546125580687183	0.0548980311015246	0.1322	0.0814	0.0064	0.0035	0.0065	0.0044	0.0041	0.0206	0.1459	0.0038	0.0054	0.0041	0.0904	0.0084	0.005	0.0039	0.0034	0.1459	0.0972	0.004	0.0063	0.0048	0.0265	0.0057	0.0062	0.1703
13	rs7987479	92149642	1.11	0.375177619549844	1.47	1.07160640764864	0.0360006672032925	0.0521982510585336	0.1324	0.0815	0.0063	0.0034	0.0064	0.0044	0.004	0.0205	0.1452	0.0039	0.0053	0.0043	0.0905	0.0082	0.005	0.0038	0.0034	0.1462	0.0972	0.004	0.0064	0.005	0.0264	0.0054	0.0065	0.1706
13	rs61037362	92149706	1.11	0.375177619549844	1.47	1.07160640764864	0.0341474979706353	0.0767723215417254	0.1326	0.0814	0.0063	0.0034	0.0064	0.0044	0.004	0.0204	0.1451	0.0039	0.0054	0.0044	0.0906	0.0082	0.005	0.0038	0.0034	0.1454	0.0972	0.004	0.0064	0.0051	0.0266	0.0054	0.0066	0.1705
13	rs115642349	92150357	1.11	0.375177619549844	1.47	1.07160640764864	0.0231838200175053	0.0484101843611724	0.1345	0.0814	0.0063	0.0033	0.0063	0.0046	0.0043	0.0195	0.1423	0.0042	0.0052	0.0049	0.09	0.0074	0.005	0.0037	0.0039	0.1453	0.0972	0.004	0.0067	0.0054	0.0267	0.005	0.0071	0.1717
13	rs494371	92150929	1.09	0.453749840114468	1.47	1.07160640764864	0.0684498013152821	0.0756067560778512	0.1361	0.0815	0.0064	0.0033	0.0062	0.0048	0.0046	0.0187	0.1398	0.0045	0.005	0.0054	0.0895	0.0068	0.005	0.0037	0.0043	0.1454	0.0972	0.004	0.007	0.0057	0.0268	0.0047	0.0074	0.1726
13	rs75630031	92156885	1.08	0.496867270490283	1.47	1.07160640764864	0.110133984570305	0.094551885122987	0.1367	0.0808	0.0066	0.0036	0.0061	0.0051	0.0048	0.0184	0.1376	0.0048	0.0051	0.0059	0.0893	0.0069	0.0053	0.0039	0.0046	0.1446	0.0963	0.0039	0.0072	0.006	0.0268	0.0048	0.0078	0.1733
13	rs7993829	92156920	1.08	0.496867270490283	1.47	1.07160640764864	0.108663185011026	0.0933630123974988	0.1367	0.0808	0.0066	0.0036	0.0061	0.0051	0.0048	0.0184	0.1376	0.0048	0.0051	0.0059	0.0893	0.0069	0.0053	0.0039	0.0046	0.1446	0.0963	0.0039	0.0072	0.006	0.0268	0.0048	0.0078	0.1733
13	rs7317657	92171706	1.08	0.496867270490283	1.47	1.07160640764864	0.120860031139756	0.0899101185383723	0.1363	0.0806	0.0066	0.0036	0.0062	0.0051	0.0049	0.0185	0.1375	0.0048	0.0052	0.006	0.0891	0.0068	0.0053	0.0039	0.0048	0.1446	0.0966	0.0039	0.0073	0.0061	0.0268	0.0048	0.0079	0.1731
13	rs11618176	92175270	1.08	0.496867270490283	1.47	1.07160640764864	0.128231848520016	0.0906121869682593	0.1363	0.0806	0.0066	0.0036	0.0062	0.0051	0.0049	0.0185	0.1375	0.0048	0.0052	0.006	0.089	0.0068	0.0053	0.0039	0.0048	0.1446	0.0966	0.0039	0.0073	0.0061	0.0268	0.0048	0.0079	0.1731
13	rs116882317	92183836	1.08	0.496867270490283	1.47	1.07160640764864	0.133765793844136	0.0910031626016865	0.1364	0.0806	0.0065	0.0036	0.0062	0.0051	0.0049	0.0184	0.1375	0.0048	0.0052	0.006	0.089	0.0067	0.0053	0.0038	0.0048	0.1448	0.0965	0.0039	0.0073	0.0061	0.0269	0.0048	0.0079	0.1731
13	rs78907623	92191385	1.08	0.496867270490283	1.47	1.07160640764864	0.149204472634502	0.0920228242190102	0.1368	0.0804	0.0065	0.0036	0.0062	0.0051	0.0048	0.0183	0.1373	0.0048	0.0051	0.006	0.089	0.0066	0.0053	0.0037	0.0048	0.1451	0.0963	0.0039	0.0074	0.006	0.0271	0.0047	0.0079	0.1733
13	rs72641420	92193109	1.07	0.542615033110665	1.47	1.07160640764864	0.150555850653019	0.0925737372595318	0.1369	0.0804	0.0065	0.0036	0.0062	0.0051	0.0048	0.0183	0.1373	0.0048	0.0051	0.006	0.089	0.0066	0.0053	0.0037	0.0048	0.1452	0.0962	0.0039	0.0074	0.006	0.0271	0.0047	0.0079	0.1733
13	rs77223033	92193534	1.07	0.542615033110665	1.47	1.07160640764864	0.150093592250802	0.0936003114649581	0.1369	0.0804	0.0065	0.0036	0.0062	0.0051	0.0048	0.0183	0.1373	0.0048	0.0051	0.006	0.089	0.0066	0.0053	0.0037	0.0048	0.1452	0.0962	0.0039	0.0074	0.006	0.0271	0.0047	0.0079	0.1733
13	rs16946160	92203813	1.08	0.496867270490283	1.47	1.07160640764864	0.140993372359091	0.109861296652405	0.1374	0.0804	0.0064	0.0036	0.006	0.0049	0.0048	0.0182	0.1372	0.0048	0.005	0.006	0.0892	0.0065	0.0053	0.0036	0.0048	0.1456	0.0962	0.0038	0.0074	0.006	0.0273	0.0047	0.0076	0.1735
13	rs9523363	92206921	1.07	0.542615033110665	1.48	1.01867282088958	0.148777495186731	0.130591867625126	0.1378	0.0801	0.0064	0.0036	0.006	0.0049	0.0048	0.0182	0.1373	0.0048	0.0049	0.006	0.0893	0.0064	0.0052	0.0036	0.0048	0.1459	0.0961	0.0038	0.0075	0.006	0.0274	0.0046	0.0073	0.1736
13	rs58830626	92210993	1.07	0.542615033110665	1.49	0.967391925764805	0.148711870792408	0.134115369812306	0.138	0.0801	0.0064	0.0036	0.006	0.0049	0.0048	0.0182	0.1374	0.0048	0.0049	0.006	0.0893	0.0064	0.0052	0.0036	0.0049	0.1459	0.096	0.0038	0.0075	0.006	0.0275	0.0046	0.0072	0.1736
13	rs7332002	92217719	1.07	0.542615033110665	1.48	1.01867282088958	0.143903326688307	0.153859779379064	0.1383	0.0798	0.0063	0.0036	0.006	0.0049	0.0047	0.0181	0.1375	0.0047	0.0049	0.006	0.089	0.0063	0.0052	0.0035	0.0049	0.1458	0.0958	0.0038	0.0075	0.006	0.0275	0.0048	0.0071	0.174
13	rs16946242	92232778	1.07	0.542615033110665	1.48	1.01867282088958	0.149171602436711	0.162727629385313	0.1385	0.0797	0.0063	0.0037	0.006	0.0049	0.0047	0.0182	0.1375	0.0047	0.0049	0.006	0.0889	0.0062	0.0052	0.0035	0.0049	0.1459	0.0956	0.0038	0.0075	0.006	0.0277	0.0048	0.0071	0.174
13	rs8002472	92249817	1.07	0.542615033110665	1.49	0.967391925764805	0.129315274103728	0.210428719324643	0.1384	0.0788	0.0062	0.0035	0.0061	0.0047	0.0047	0.0186	0.1381	0.0043	0.0048	0.0062	0.0891	0.006	0.0052	0.0034	0.0048	0.1455	0.0946	0.004	0.0077	0.006	0.0289	0.0048	0.0073	0.1746
13	rs7982054	92250299	1.07	0.542615033110665	1.5	0.917750694748585	0.125251267250311	0.215444059008505	0.1383	0.0788	0.0062	0.0035	0.0061	0.0047	0.0047	0.0187	0.1385	0.0043	0.0048	0.0063	0.0891	0.006	0.0053	0.0034	0.0048	0.1448	0.0946	0.004	0.0077	0.006	0.0289	0.0048	0.0074	0.1747
13	rs9523373	92255853	1.07	0.542615033110665	1.5	0.917750694748585	0.132231406381997	0.302046984679206	0.1389	0.0791	0.0062	0.0035	0.006	0.0047	0.0047	0.0185	0.1385	0.0042	0.0047	0.0063	0.0899	0.0058	0.0053	0.0033	0.0047	0.1443	0.0941	0.0041	0.0077	0.0058	0.0291	0.0048	0.0074	0.1748
13	rs1326741	92261830	1.07	0.542615033110665	1.5	0.917750694748585	0.126974824251417	0.31186421620162	0.1389	0.0791	0.0062	0.0036	0.006	0.0047	0.0047	0.0185	0.1385	0.0042	0.0046	0.0063	0.09	0.0058	0.0053	0.0034	0.0047	0.1443	0.0941	0.0041	0.0078	0.0059	0.0291	0.0048	0.0073	0.1745
13	rs74241693	92265012	1.08	0.496867270490283	1.51	0.869735485018148	0.127034512366602	0.32590994164905	0.1388	0.0791	0.0061	0.0036	0.006	0.0046	0.0046	0.0186	0.139	0.0041	0.0045	0.0061	0.0895	0.0059	0.0051	0.0033	0.0048	0.1442	0.0943	0.0042	0.0078	0.0059	0.0288	0.0049	0.0073	0.1752
13	rs9523379	92267431	1.08	0.496867270490283	1.51	0.869735485018148	0.0804990563423361	0.396152405986527	0.1387	0.0791	0.006	0.0036	0.0059	0.0046	0.0047	0.0187	0.1397	0.004	0.0044	0.0059	0.0894	0.0059	0.0054	0.0034	0.0048	0.1435	0.0944	0.0043	0.0077	0.0059	0.0286	0.0052	0.0073	0.1752
13	rs79261132	92273508	1.08	0.496867270490283	1.51	0.869735485018148	0.0758727859972255	0.43068936038078	0.1387	0.079	0.0059	0.0037	0.0059	0.0046	0.0047	0.0187	0.1401	0.004	0.0044	0.0057	0.0894	0.0057	0.0057	0.0034	0.0048	0.1431	0.0945	0.0042	0.0078	0.006	0.0284	0.0054	0.0073	0.1751
13	rs74617841	92275066	1.08	0.496867270490283	1.52	0.823332010267983	0.0727808772382761	0.430030526005735	0.1387	0.079	0.006	0.0037	0.0059	0.0046	0.0047	0.0187	0.1403	0.004	0.0044	0.0057	0.0892	0.0057	0.0057	0.0034	0.0048	0.143	0.0945	0.0042	0.0078	0.0061	0.0284	0.0054	0.0073	0.175
13	rs9589315	92278702	1.08	0.496867270490283	1.52	0.823332010267983	0.058935330141603	0.392421213974657	0.1387	0.079	0.006	0.0037	0.0059	0.0046	0.0047	0.0187	0.1404	0.004	0.0044	0.0057	0.0892	0.0057	0.0058	0.0034	0.0048	0.1429	0.0945	0.0042	0.0078	0.0061	0.0284	0.0054	0.0073	0.175
13	rs7992653	92282490	1.08	0.496867270490283	1.52	0.823332010267983	0.0554349816304036	0.381414158792163	0.1388	0.079	0.0059	0.0038	0.0059	0.0046	0.0047	0.0187	0.1405	0.004	0.0045	0.0056	0.0893	0.0059	0.0058	0.0034	0.0048	0.1428	0.0944	0.0043	0.0078	0.006	0.0285	0.0053	0.0073	0.175
13	rs74892800	92283024	1.08	0.496867270490283	1.52	0.823332010267983	0.0568001434652384	0.396410088724221	0.1389	0.0789	0.006	0.0038	0.0058	0.0046	0.0047	0.0187	0.1405	0.004	0.0045	0.0056	0.0893	0.0059	0.0058	0.0034	0.0047	0.1427	0.0943	0.0043	0.0078	0.006	0.0285	0.0053	0.0072	0.1749
13	rs9523389	92290179	1.08	0.496867270490283	1.52	0.823332010267983	0.0714010319626713	0.469084587700035	0.1389	0.0787	0.006	0.0037	0.0058	0.0046	0.0047	0.0187	0.1408	0.0039	0.0045	0.0055	0.0896	0.0057	0.0058	0.0033	0.0046	0.1429	0.0943	0.0043	0.0077	0.006	0.0284	0.0052	0.0072	0.1751
13	rs9589323	92305278	1.09	0.453749840114468	1.52	0.823332010267983	0.0386198471429478	0.487510419262936	0.1384	0.0775	0.0062	0.0035	0.0061	0.0042	0.0044	0.0185	0.1423	0.0041	0.0046	0.0056	0.0896	0.006	0.0065	0.0034	0.0044	0.1421	0.092	0.0045	0.0075	0.0063	0.0303	0.0054	0.0076	0.1751
13	rs16946448	92313613	1.09	0.453749840114468	1.52	0.823332010267983	0.0489214999984772	0.53546926580406	0.1384	0.0774	0.0062	0.0035	0.0061	0.0042	0.0044	0.0184	0.1423	0.0041	0.0046	0.0055	0.0896	0.0061	0.0065	0.0034	0.0044	0.1422	0.092	0.0045	0.0075	0.0063	0.0304	0.0054	0.0076	0.175
13	rs17424057	92326195	1.09	0.453749840114468	1.52	0.823332010267983	0.0548741419074891	0.527120038964422	0.1387	0.0769	0.0063	0.0035	0.006	0.0043	0.0043	0.0183	0.143	0.0042	0.0047	0.0053	0.0896	0.0063	0.0068	0.0035	0.0043	0.1427	0.0913	0.0047	0.0075	0.0064	0.0308	0.0055	0.0077	0.1736
13	rs79136006	92326380	1.09	0.453749840114468	1.52	0.823332010267983	0.0548217583162424	0.524344261703423	0.1387	0.0769	0.0063	0.0035	0.006	0.0043	0.0043	0.0183	0.143	0.0042	0.0047	0.0053	0.0896	0.0063	0.0068	0.0035	0.0043	0.1427	0.0913	0.0047	0.0075	0.0064	0.0308	0.0055	0.0077	0.1736
13	rs553717	92345579	1.09	0.453749840114468	1.52	0.823332010267983	0.0426652132942109	0.498160165831876	0.1388	0.0768	0.0063	0.0035	0.006	0.0043	0.0042	0.0183	0.1432	0.0042	0.0047	0.0052	0.0896	0.0063	0.0068	0.0035	0.0042	0.1428	0.0912	0.0047	0.0075	0.0064	0.0309	0.0055	0.0077	0.1733
13	rs114346750	92347396	1.09	0.453749840114468	1.53	0.778525311864042	0.055171613878246	0.528231375657549	0.1388	0.0767	0.0062	0.0034	0.006	0.0043	0.0042	0.0183	0.1432	0.0042	0.0047	0.0052	0.0896	0.0063	0.0069	0.0035	0.0042	0.1428	0.0912	0.0047	0.0073	0.0065	0.0309	0.0055	0.0078	0.1732
13	rs74538584	92347612	1.09	0.453749840114468	1.54	0.735299729443272	0.05858798898765	0.537422110993314	0.1388	0.0767	0.0062	0.0034	0.0061	0.0043	0.0042	0.0185	0.1432	0.0043	0.0047	0.0052	0.0896	0.0063	0.0069	0.0035	0.0042	0.1429	0.0912	0.0047	0.0073	0.0065	0.0309	0.0055	0.0078	0.173
13	rs4773644	92361704	1.09	0.453749840114468	1.55	0.693638871087907	0.0577707657989675	0.48017230507448	0.1389	0.0765	0.0062	0.003	0.0061	0.0042	0.0041	0.0188	0.1437	0.0043	0.0048	0.0052	0.0897	0.0065	0.0069	0.0034	0.0043	0.1435	0.091	0.0048	0.0072	0.0064	0.0309	0.0054	0.0079	0.1721
13	rs342688	92363151	1.09	0.453749840114468	1.55	0.693638871087907	0.0772203154694318	0.492827923171108	0.139	0.0764	0.0062	0.0031	0.0061	0.0042	0.0041	0.0189	0.1437	0.0043	0.005	0.0053	0.0899	0.0065	0.007	0.0034	0.0043	0.1435	0.0908	0.0048	0.0071	0.0064	0.0309	0.0054	0.0081	0.1716
13	rs9583957	92366668	1.09	0.453749840114468	1.55	0.693638871087907	0.0775924751077798	0.468949788004581	0.1389	0.0766	0.0062	0.0031	0.0061	0.0042	0.0041	0.0189	0.1437	0.0043	0.005	0.0053	0.0897	0.0065	0.007	0.0034	0.0043	0.1438	0.0908	0.0048	0.0071	0.0064	0.0309	0.0054	0.0081	0.1714
13	rs17333980	92374033	1.09	0.453749840114468	1.55	0.693638871087907	0.0231262469893103	0.179567655713298	0.1368	0.0742	0.006	0.0028	0.0064	0.0039	0.0034	0.0186	0.148	0.0051	0.0053	0.0048	0.0912	0.0076	0.0067	0.0039	0.0042	0.1433	0.0912	0.0054	0.0059	0.006	0.0325	0.0049	0.0083	0.1693
13	rs460404	92375451	1.09	0.453749840114468	1.55	0.693638871087907	0.0251521809598896	0.176554119740517	0.1366	0.0739	0.0059	0.0028	0.0065	0.0039	0.0033	0.0186	0.1484	0.0052	0.0054	0.0048	0.0914	0.0077	0.0066	0.004	0.0042	0.1432	0.0913	0.0055	0.0058	0.006	0.0326	0.0049	0.0083	0.169
13	rs117634537	92376677	1.09	0.453749840114468	1.55	0.693638871087907	0.0305842250158053	0.189841171687917	0.1364	0.0737	0.0059	0.0028	0.0065	0.0039	0.0033	0.0187	0.1488	0.0053	0.0055	0.0048	0.0915	0.0078	0.0066	0.004	0.0042	0.1432	0.0914	0.0055	0.0057	0.006	0.0327	0.0048	0.0084	0.1688
13	rs55702404	92378409	1.08	0.496867270490283	1.55	0.693638871087907	0.0236968604691673	0.114616867058012	0.1362	0.0734	0.0059	0.0027	0.0065	0.0038	0.003	0.0185	0.1493	0.0053	0.0057	0.0047	0.0917	0.0081	0.0065	0.0041	0.0042	0.143	0.0914	0.0056	0.0055	0.0059	0.033	0.0048	0.0084	0.1685
13	rs16952625	92378557	1.08	0.496867270490283	1.55	0.693638871087907	0.0220054957392205	0.0933630123974988	0.1361	0.0735	0.0059	0.0027	0.0065	0.0038	0.003	0.0185	0.1493	0.0053	0.0057	0.0047	0.0916	0.0081	0.0065	0.0041	0.0042	0.143	0.0915	0.0056	0.0055	0.0059	0.033	0.0047	0.0084	0.1684
13	rs345491	92379585	1.07	0.542615033110665	1.55	0.693638871087907	0.0163326747743551	0.0627391045652538	0.1362	0.0737	0.0058	0.0027	0.0065	0.0038	0.003	0.0187	0.1494	0.0054	0.0055	0.0046	0.0919	0.0086	0.0064	0.0041	0.0042	0.1435	0.0916	0.0056	0.0054	0.0058	0.0328	0.0047	0.0084	0.1678
13	rs74859925	92382387	1.07	0.542615033110665	1.55	0.693638871087907	0.0179359063865096	0.0291245998673165	0.1361	0.0727	0.0057	0.0025	0.0067	0.0035	0.0027	0.0184	0.1495	0.0058	0.0056	0.0043	0.0947	0.009	0.0058	0.004	0.0041	0.1438	0.0923	0.0056	0.0055	0.0057	0.0316	0.0044	0.0085	0.1676
13	rs76973664	92382412	1.07	0.542615033110665	1.55	0.693638871087907	0.0175875507672033	0.0283656717039014	0.136	0.0727	0.0057	0.0025	0.0067	0.0035	0.0027	0.0183	0.1495	0.0058	0.0056	0.0043	0.0947	0.009	0.0058	0.004	0.0041	0.1439	0.0923	0.0056	0.0055	0.0057	0.0316	0.0044	0.0085	0.1676
13	rs345477	92397447	1.07	0.542615033110665	1.55	0.693638871087907	0.0172907055477394	0.0354767928393721	0.1361	0.0726	0.0056	0.0024	0.0067	0.0035	0.0027	0.0183	0.1494	0.0059	0.0057	0.0042	0.0954	0.0091	0.0057	0.004	0.0041	0.1439	0.0925	0.0057	0.0054	0.0056	0.0313	0.0044	0.0085	0.1674
13	rs79289645	92403420	1.07	0.542615033110665	1.55	0.693638871087907	0.0184923085813378	0.0375423738205009	0.1361	0.0724	0.0056	0.0024	0.0067	0.0034	0.0026	0.0183	0.1493	0.006	0.0058	0.0041	0.0958	0.0092	0.0056	0.0039	0.0041	0.1438	0.0927	0.0057	0.0054	0.0055	0.0314	0.0043	0.0085	0.1675
13	rs60753954	92406728	1.06	0.591046266007479	1.56	0.653525583231	0.0182892788741106	0.0370609845395005	0.1362	0.0723	0.0056	0.0023	0.0067	0.0034	0.0025	0.0183	0.1493	0.006	0.0058	0.0041	0.096	0.0092	0.0055	0.0039	0.0041	0.1439	0.0929	0.0057	0.0054	0.0054	0.0314	0.0043	0.0086	0.1676
13	rs345471	92410878	1.06	0.591046266007479	1.56	0.653525583231	0.0173996392080053	0.047155529622295	0.1361	0.0722	0.0055	0.0023	0.0066	0.0034	0.0025	0.0182	0.1492	0.006	0.0058	0.0041	0.0963	0.0093	0.0054	0.0039	0.004	0.144	0.0931	0.0057	0.0055	0.0053	0.0314	0.0042	0.0085	0.1676
13	rs78487031	92417229	1.06	0.591046266007479	1.57	0.614941920479678	0.0149138455731034	0.0443424760554932	0.1359	0.0722	0.0055	0.0022	0.0065	0.0033	0.0024	0.0183	0.1495	0.006	0.0058	0.004	0.097	0.0094	0.0053	0.0037	0.004	0.1438	0.0934	0.0056	0.0054	0.0053	0.0314	0.0042	0.0085	0.1677
13	rs505246	92429871	1.06	0.591046266007479	1.58	0.577869115575703	0.0125901326636689	0.0359487385041832	0.1357	0.0722	0.0055	0.0021	0.0064	0.0033	0.0024	0.0183	0.1499	0.006	0.0058	0.004	0.0974	0.0095	0.0051	0.0036	0.004	0.1437	0.0936	0.0056	0.0054	0.0052	0.0315	0.0043	0.0084	0.1678
13	rs1854980	92433957	1.06	0.591046266007479	1.58	0.577869115575703	0.0109184687152597	0.0319039923282261	0.1358	0.0722	0.0055	0.0022	0.0064	0.0032	0.0023	0.0182	0.1501	0.006	0.0058	0.004	0.097	0.0095	0.0051	0.0037	0.004	0.1439	0.0935	0.0056	0.0054	0.0052	0.0314	0.0043	0.0084	0.1681
13	rs431670	92439543	1.06	0.591046266007479	1.58	0.577869115575703	0.00834464936609521	0.029172343869827	0.1357	0.0721	0.0054	0.0022	0.0063	0.0032	0.0023	0.0182	0.1503	0.006	0.0058	0.004	0.097	0.0095	0.0051	0.0036	0.0039	0.1441	0.0936	0.0054	0.0053	0.0053	0.0314	0.0043	0.0084	0.1682
13	rs66481260	92444651	1.05	0.642211085129376	1.58	0.577869115575703	0.00717562169997979	0.0294595745279191	0.1356	0.0721	0.0054	0.0023	0.0062	0.0031	0.0023	0.0182	0.1504	0.006	0.0058	0.004	0.097	0.0095	0.005	0.0036	0.0038	0.1441	0.0936	0.0053	0.0053	0.0054	0.0314	0.0043	0.0085	0.1683
13	rs2352028	92445229	1.05	0.642211085129376	1.58	0.577869115575703	0.00717562169997979	0.0291245998673165	0.1356	0.0721	0.0054	0.0023	0.0062	0.0031	0.0023	0.0182	0.1504	0.006	0.0058	0.004	0.097	0.0095	0.005	0.0036	0.0038	0.1441	0.0936	0.0053	0.0053	0.0054	0.0314	0.0043	0.0085	0.1683
13	rs12861865	92450121	1.05	0.642211085129376	1.58	0.577869115575703	0.00714760549847518	0.0281774060916844	0.1356	0.0721	0.0054	0.0023	0.0062	0.0031	0.0023	0.0182	0.1504	0.006	0.0058	0.004	0.097	0.0095	0.005	0.0036	0.0038	0.1441	0.0936	0.0053	0.0053	0.0054	0.0314	0.0043	0.0085	0.1683
13	rs9515978	92472351	1.05	0.642211085129376	1.58	0.577869115575703	0.00583709804263064	0.0282244174042036	0.1353	0.0721	0.0054	0.0022	0.0063	0.0029	0.0023	0.0184	0.1505	0.0059	0.0058	0.004	0.0976	0.0097	0.005	0.0034	0.0037	0.1433	0.0937	0.0053	0.0051	0.0055	0.0315	0.0042	0.0084	0.169
13	rs117165159	92491194	1.05	0.642211085129376	1.58	0.577869115575703	0.0068179316649018	0.0283656717039014	0.1354	0.0721	0.0054	0.0022	0.0063	0.0029	0.0022	0.0183	0.1506	0.0059	0.0058	0.004	0.0977	0.0097	0.005	0.0034	0.0037	0.1432	0.0937	0.0053	0.0051	0.0055	0.0315	0.0042	0.0084	0.169
13	rs61967094	92499190	1.05	0.642211085129376	1.58	0.577869115575703	0.00769872470292516	0.0292679414373405	0.1354	0.072	0.0054	0.0022	0.0063	0.0029	0.0022	0.0183	0.1507	0.0059	0.0057	0.004	0.0979	0.0097	0.0049	0.0034	0.0037	0.1431	0.0938	0.0053	0.0051	0.0055	0.0315	0.0042	0.0083	0.1691
13	rs7985482	92507188	1.05	0.642211085129376	1.58	0.577869115575703	0.00945424468894907	0.0287439639838225	0.1355	0.0719	0.0054	0.0022	0.0064	0.0028	0.0022	0.0182	0.1508	0.006	0.0057	0.0039	0.0982	0.0097	0.0049	0.0034	0.0037	0.143	0.0939	0.0053	0.005	0.0055	0.0316	0.0042	0.0083	0.169
13	rs77569198	92510449	1.05	0.642211085129376	1.58	0.577869115575703	0.00991784499779121	0.0295556098826515	0.1354	0.0719	0.0054	0.0022	0.0064	0.0028	0.0022	0.0182	0.1509	0.006	0.0057	0.0039	0.0982	0.0098	0.0049	0.0034	0.0037	0.1429	0.0939	0.0053	0.005	0.0055	0.0316	0.0041	0.0083	0.1693
13	rs77699384	92516702	1.05	0.642211085129376	1.58	0.577869115575703	0.00945919376676349	0.0311119416207956	0.1354	0.0719	0.0054	0.0021	0.0064	0.0028	0.0021	0.0181	0.151	0.0059	0.0057	0.0039	0.0985	0.0097	0.0048	0.0033	0.0036	0.1427	0.094	0.0053	0.005	0.0054	0.0316	0.0041	0.0083	0.1695
13	rs74561098	92535659	1.04	0.69615671060944	1.58	0.577869115575703	0.00740690797420576	0.0297481177898739	0.1352	0.0715	0.0054	0.002	0.0064	0.0026	0.0018	0.0178	0.1517	0.0057	0.0057	0.0039	0.0994	0.0097	0.0046	0.0032	0.0035	0.1422	0.0942	0.0053	0.0052	0.0052	0.0315	0.004	0.0081	0.1706
13	rs7992791	92536982	1.04	0.69615671060944	1.59	0.542287549749139	0.00724401254963685	0.0300379713805366	0.1352	0.0715	0.0054	0.002	0.0064	0.0026	0.0018	0.0178	0.1517	0.0057	0.0057	0.0039	0.0995	0.0097	0.0046	0.0032	0.0035	0.1422	0.0942	0.0053	0.0052	0.0052	0.0315	0.004	0.0081	0.1706
13	rs7994873	92542398	1.04	0.69615671060944	1.59	0.542287549749139	0.00560496334230182	0.0348001270654683	0.1349	0.0714	0.0054	0.0019	0.0064	0.0025	0.0017	0.0177	0.1521	0.0056	0.0057	0.004	0.0998	0.0096	0.0046	0.0032	0.0034	0.142	0.0947	0.0054	0.0052	0.0049	0.0315	0.004	0.0081	0.171
13	rs117457681	92557104	1.04	0.69615671060944	1.59	0.542287549749139	0.00878990290596178	0.0600758931358558	0.1348	0.0708	0.0053	0.0018	0.0064	0.0024	0.0016	0.0174	0.1535	0.0056	0.0056	0.0038	0.1007	0.0097	0.0043	0.0031	0.0032	0.1413	0.0953	0.0056	0.0052	0.0046	0.0315	0.0038	0.0079	0.1715
13	rs1854736	92562673	1.04	0.69615671060944	1.59	0.542287549749139	0.00860876086754364	0.0616679452004823	0.1347	0.0707	0.0053	0.0017	0.0064	0.0024	0.0015	0.0173	0.154	0.0056	0.0056	0.0037	0.1007	0.0097	0.0043	0.003	0.0032	0.1412	0.0954	0.0057	0.0052	0.0046	0.0315	0.0038	0.0078	0.1717
13	rs79136110	92574887	1.04	0.69615671060944	1.59	0.542287549749139	0.0108744005685833	0.0683500996985471	0.1347	0.0705	0.0053	0.0017	0.0064	0.0024	0.0015	0.0172	0.1545	0.0055	0.0056	0.0036	0.1011	0.0097	0.0042	0.003	0.0031	0.1408	0.0956	0.0057	0.0052	0.0044	0.0314	0.0037	0.0078	0.1719
13	rs34881514	92620072	1.03	0.752927598544599	1.59	0.542287549749139	0.0184760059737217	0.108684480987511	0.1346	0.0701	0.0053	0.0016	0.0064	0.0023	0.0014	0.017	0.1556	0.0055	0.0055	0.0035	0.1018	0.0098	0.0041	0.0029	0.003	0.1403	0.0959	0.0059	0.0052	0.0041	0.0313	0.0036	0.0076	0.1722
13	rs117292527	92630965	1.03	0.752927598544599	1.58	0.577869115575703	0.0186887592381425	0.107679661383449	0.1347	0.0699	0.0053	0.0015	0.0063	0.0023	0.0014	0.017	0.1559	0.0055	0.0055	0.0035	0.1021	0.0098	0.0041	0.0029	0.003	0.1403	0.0959	0.0059	0.0052	0.0041	0.0313	0.0036	0.0075	0.1724
13	rs68111552	92641218	1.03	0.752927598544599	1.58	0.577869115575703	0.0187298771961627	0.0696086068536865	0.1349	0.0697	0.0053	0.0016	0.0063	0.0023	0.0014	0.0169	0.1561	0.0054	0.0055	0.0035	0.1023	0.0097	0.0041	0.003	0.003	0.1403	0.096	0.0059	0.0052	0.0041	0.0313	0.0036	0.0073	0.1726
13	rs7986596	92641386	1.03	0.752927598544599	1.59	0.542287549749139	0.0187875530626552	0.0680022136518628	0.1349	0.0697	0.0053	0.0016	0.0063	0.0023	0.0014	0.0169	0.1561	0.0054	0.0055	0.0035	0.1023	0.0097	0.0041	0.003	0.003	0.1403	0.096	0.0059	0.0052	0.0041	0.0313	0.0036	0.0073	0.1726
13	rs6492567	92643360	1.03	0.752927598544599	1.59	0.542287549749139	0.0150676008845172	0.0675164185192702	0.1349	0.0696	0.0053	0.0015	0.0063	0.0023	0.0014	0.017	0.1561	0.0054	0.0055	0.0035	0.1023	0.0097	0.0041	0.0029	0.0029	0.1402	0.096	0.0059	0.0052	0.0041	0.0314	0.0036	0.0073	0.1726
13	rs75896650	92646163	1.03	0.752927598544599	1.59	0.542287549749139	0.0141892409451407	0.0788295673986601	0.1349	0.0696	0.0053	0.0015	0.0063	0.0023	0.0014	0.017	0.1561	0.0054	0.0055	0.0035	0.1024	0.0097	0.0041	0.0029	0.0028	0.14	0.0958	0.0059	0.0052	0.0041	0.0314	0.0036	0.0073	0.1726
13	rs9523473	92648273	1.03	0.752927598544599	1.59	0.542287549749139	0.0132535077478164	0.081507047839244	0.1349	0.0696	0.0053	0.0015	0.0063	0.0023	0.0014	0.017	0.1561	0.0054	0.0055	0.0035	0.1025	0.0097	0.0042	0.0029	0.0028	0.1399	0.0958	0.0059	0.0052	0.0042	0.0314	0.0036	0.0073	0.1727
13	rs61966417	92653744	1.03	0.752927598544599	1.59	0.542287549749139	0.0139359458762678	0.0967067692295438	0.135	0.0695	0.0053	0.0015	0.0063	0.0023	0.0014	0.017	0.1562	0.0054	0.0055	0.0035	0.1025	0.0097	0.0042	0.0029	0.0028	0.1398	0.0958	0.0059	0.0052	0.0042	0.0314	0.0036	0.0073	0.1727
13	rs77540940	92661788	1.03	0.752927598544599	1.59	0.542287549749139	0.0139956310354741	0.0953477608535485	0.135	0.0694	0.0053	0.0015	0.0062	0.0023	0.0014	0.0169	0.1563	0.0054	0.0055	0.0035	0.1026	0.0097	0.0042	0.0029	0.0028	0.1395	0.0956	0.0059	0.0052	0.0042	0.0314	0.0036	0.0074	0.1729
13	rs117094958	92676457	1.03	0.752927598544599	1.59	0.542287549749139	0.0146510054106191	0.072439332491911	0.1352	0.0688	0.0054	0.0014	0.0063	0.0023	0.0014	0.0168	0.1567	0.0054	0.0057	0.0035	0.103	0.0096	0.0044	0.003	0.0028	0.1387	0.0953	0.0059	0.0052	0.0043	0.0313	0.0036	0.0075	0.1734
13	rs74589336	92679959	1.02	0.812565575704939	1.6	0.508176723760061	0.0147543451408155	0.0730826690391564	0.1353	0.0688	0.0054	0.0014	0.0063	0.0023	0.0013	0.0168	0.1568	0.0054	0.0057	0.0035	0.103	0.0095	0.0044	0.003	0.0028	0.1386	0.0952	0.0059	0.0052	0.0043	0.0313	0.0036	0.0075	0.1735
13	rs79063471	92690168	1.02	0.812565575704939	1.59	0.542287549749139	0.0151660531542643	0.0684894613515642	0.1353	0.0686	0.0054	0.0014	0.0063	0.0023	0.0014	0.0168	0.1568	0.0053	0.0057	0.0035	0.1032	0.0095	0.0045	0.003	0.0028	0.1384	0.0952	0.0059	0.0052	0.0043	0.0313	0.0036	0.0075	0.1735
13	rs76085391	92691629	1.02	0.812565575704939	1.59	0.542287549749139	0.0154428185991502	0.0671011813753681	0.1353	0.0686	0.0054	0.0014	0.0063	0.0023	0.0013	0.0168	0.1569	0.0053	0.0057	0.0035	0.1033	0.0095	0.0045	0.003	0.0028	0.1384	0.0951	0.0059	0.0052	0.0043	0.0313	0.0036	0.0075	0.1736
13	rs118116842	92708721	1.02	0.812565575704939	1.59	0.542287549749139	0.0194643911079954	0.0456222928347064	0.1355	0.0681	0.0055	0.0013	0.0063	0.0024	0.0014	0.0167	0.1573	0.0053	0.0057	0.0035	0.1039	0.0095	0.0046	0.003	0.0028	0.1374	0.0948	0.0059	0.0053	0.0044	0.031	0.0037	0.0076	0.1741
13	rs6492571	92710145	1.02	0.812565575704939	1.59	0.542287549749139	0.019600156347359	0.0453300090911884	0.1355	0.0681	0.0055	0.0013	0.0063	0.0024	0.0014	0.0167	0.1574	0.0053	0.0057	0.0035	0.1039	0.0095	0.0046	0.003	0.0028	0.1374	0.0947	0.0059	0.0053	0.0044	0.031	0.0037	0.0076	0.174
13	rs72635436	92710170	1.02	0.812565575704939	1.59	0.542287549749139	0.0187216483343476	0.0445160453611691	0.1355	0.0681	0.0055	0.0013	0.0063	0.0024	0.0014	0.0167	0.1574	0.0052	0.0057	0.0035	0.1039	0.0094	0.0046	0.003	0.0028	0.1375	0.0947	0.0059	0.0053	0.0044	0.031	0.0037	0.0076	0.174
13	rs116971810	92740734	1.02	0.812565575704939	1.59	0.542287549749139	0.0171900010721426	0.046150496103124	0.1356	0.0675	0.0055	0.0014	0.0064	0.0025	0.0015	0.0167	0.1584	0.0049	0.0057	0.0033	0.1038	0.0094	0.0046	0.0031	0.0027	0.1376	0.0944	0.006	0.0053	0.0046	0.031	0.0036	0.0076	0.1738
13	rs7994558	92743267	1.02	0.812565575704939	1.59	0.542287549749139	0.0171359539929066	0.0393863052735187	0.1356	0.0675	0.0055	0.0014	0.0064	0.0025	0.0015	0.0168	0.1584	0.0049	0.0057	0.0033	0.1038	0.0094	0.0046	0.0031	0.0027	0.1376	0.0944	0.006	0.0053	0.0046	0.031	0.0036	0.0076	0.1738
13	rs11620571	92753040	1.02	0.812565575704939	1.59	0.542287549749139	0.0165346002637235	0.0419442590987126	0.1353	0.0675	0.0055	0.0014	0.0064	0.0025	0.0015	0.0168	0.1585	0.0049	0.0058	0.0034	0.1038	0.0094	0.0046	0.0031	0.0027	0.1374	0.0944	0.006	0.0053	0.0046	0.0311	0.0037	0.0076	0.1739
13	rs34989853	92754202	1.02	0.812565575704939	1.59	0.542287549749139	0.0165045702271883	0.042283217594939	0.1353	0.0675	0.0055	0.0014	0.0064	0.0025	0.0015	0.0168	0.1584	0.0049	0.0058	0.0034	0.1038	0.0094	0.0046	0.0031	0.0027	0.1375	0.0944	0.006	0.0053	0.0046	0.0311	0.0037	0.0076	0.1739
13	rs6492584	92754783	1.02	0.812565575704939	1.57	0.614941920479678	0.0164970689846626	0.0407675332562023	0.1353	0.0675	0.0055	0.0014	0.0065	0.0025	0.0015	0.0168	0.1585	0.0049	0.0058	0.0034	0.1038	0.0094	0.0047	0.0031	0.0028	0.1374	0.0944	0.006	0.0053	0.0046	0.0311	0.0037	0.0076	0.1739
13	rs72635478	92766229	1.02	0.812565575704939	1.57	0.614941920479678	0.0163923144786281	0.0826333451104271	0.1355	0.0674	0.0055	0.0014	0.0065	0.0026	0.0015	0.0168	0.1581	0.0048	0.0058	0.0035	0.1038	0.0094	0.0047	0.003	0.0028	0.1372	0.0944	0.006	0.0053	0.0047	0.031	0.0037	0.0078	0.1735
13	rs9560926	92772171	1.02	0.812565575704939	1.57	0.614941920479678	0.0153999985646966	0.0687685394845203	0.1358	0.0673	0.0056	0.0014	0.0066	0.0027	0.0015	0.0168	0.1577	0.0048	0.0059	0.0036	0.1038	0.0095	0.0048	0.003	0.0028	0.137	0.0944	0.0059	0.0054	0.0047	0.0309	0.0038	0.0079	0.1731
13	rs4257095	92790204	1.02	0.812565575704939	1.57	0.614941920479678	0.0384138390520249	0.0771380565678029	0.1336	0.0652	0.0059	0.0015	0.007	0.0025	0.0016	0.0161	0.1592	0.0053	0.0058	0.0042	0.104	0.0097	0.005	0.0025	0.0034	0.1375	0.0927	0.0058	0.0059	0.0052	0.0307	0.0037	0.009	0.1738
13	rs9523516	92793391	1.02	0.812565575704939	1.57	0.614941920479678	0.0416133731119141	0.0888223385193524	0.1336	0.0652	0.0059	0.0015	0.007	0.0026	0.0016	0.0161	0.1591	0.0053	0.0058	0.0042	0.104	0.0097	0.005	0.0025	0.0034	0.1374	0.0925	0.0058	0.0059	0.0052	0.0306	0.0037	0.009	0.1739
13	rs35317431	92801482	1.02	0.812565575704939	1.57	0.614941920479678	0.113752922646594	0.183714477515558	0.1337	0.0646	0.0061	0.0016	0.0076	0.0025	0.0014	0.0154	0.158	0.0054	0.0057	0.0047	0.1047	0.0103	0.0052	0.002	0.0034	0.1356	0.093	0.005	0.0064	0.0055	0.0293	0.0037	0.0098	0.1758
13	rs76938856	92804309	1.02	0.812565575704939	1.59	0.542287549749139	0.110983860373056	0.164385434173065	0.1337	0.0646	0.0062	0.0016	0.0077	0.0025	0.0014	0.0154	0.1579	0.0054	0.0057	0.0047	0.1048	0.0103	0.0052	0.002	0.0034	0.1356	0.093	0.005	0.0064	0.0055	0.0292	0.0037	0.0099	0.1759
13	rs2183606	92804506	1.02	0.812565575704939	1.59	0.542287549749139	0.104006967983049	0.156443977835024	0.1337	0.0648	0.0061	0.0016	0.0076	0.0025	0.0014	0.0152	0.158	0.0054	0.0057	0.0047	0.1049	0.0103	0.0052	0.002	0.0034	0.1353	0.0932	0.005	0.0064	0.0053	0.0292	0.0037	0.0098	0.176
13	rs117963515	92806097	1.02	0.812565575704939	1.6	0.508176723760061	0.102117216949144	0.162338419146868	0.1339	0.0648	0.0061	0.0016	0.0075	0.0025	0.0014	0.0152	0.1581	0.0054	0.0057	0.0047	0.1048	0.0104	0.0052	0.002	0.0034	0.1354	0.0931	0.0051	0.0064	0.0054	0.0292	0.0037	0.0098	0.176
13	rs4773670	92810852	1.02	0.812565575704939	1.6	0.508176723760061	0.107419920326134	0.160010082057872	0.134	0.0647	0.0062	0.0016	0.0075	0.0025	0.0013	0.0153	0.1581	0.0054	0.0056	0.0048	0.1044	0.0105	0.0052	0.0019	0.0034	0.1354	0.093	0.0051	0.0064	0.0054	0.0293	0.0037	0.0099	0.176
13	rs17299487	92811054	1.02	0.812565575704939	1.6	0.508176723760061	0.108067474595933	0.159623183808191	0.134	0.0647	0.0062	0.0016	0.0075	0.0025	0.0013	0.0153	0.1581	0.0054	0.0056	0.0048	0.1044	0.0105	0.0052	0.0019	0.0034	0.1354	0.0929	0.0051	0.0064	0.0054	0.0293	0.0037	0.0099	0.176
13	rs6492587	92815000	1.02	0.812565575704939	1.6	0.508176723760061	0.109369821325482	0.18108100866617	0.1342	0.0648	0.0062	0.0016	0.0075	0.0025	0.0013	0.0153	0.1581	0.0054	0.0056	0.0048	0.1044	0.0104	0.0052	0.0019	0.0033	0.1353	0.0929	0.0051	0.0064	0.0055	0.0292	0.0037	0.0099	0.176
13	rs9583998	92818945	1.02	0.812565575704939	1.61	0.475515229965307	0.113780825746336	0.170382409101083	0.1343	0.0648	0.0062	0.0016	0.0074	0.0025	0.0013	0.0153	0.1581	0.0054	0.0056	0.0048	0.1044	0.0104	0.0052	0.0019	0.0033	0.1353	0.093	0.0051	0.0064	0.0055	0.0291	0.0036	0.0099	0.1761
13	rs77789312	92820315	1.02	0.812565575704939	1.61	0.475515229965307	0.116309361910195	0.167522000082148	0.1343	0.0647	0.0062	0.0016	0.0074	0.0025	0.0013	0.0153	0.1582	0.0054	0.0056	0.0048	0.1044	0.0104	0.0052	0.0019	0.0033	0.1353	0.093	0.0051	0.0064	0.0055	0.0291	0.0036	0.0099	0.1762
13	rs117564928	92823453	1.03	0.752927598544599	1.61	0.475515229965307	0.120483949317992	0.178058685953681	0.1343	0.0647	0.0062	0.0016	0.0074	0.0025	0.0013	0.0153	0.1582	0.0054	0.0056	0.0048	0.1045	0.0104	0.0052	0.0019	0.0033	0.1353	0.093	0.0051	0.0064	0.0054	0.0291	0.0036	0.0099	0.1762
13	rs9583999	92829268	1.03	0.752927598544599	1.62	0.444280725791627	0.115772715673205	0.190868931332259	0.135	0.0632	0.006	0.0015	0.0073	0.0023	0.0012	0.0151	0.1589	0.0054	0.0055	0.0051	0.1061	0.0103	0.0051	0.0016	0.0032	0.1345	0.0931	0.0049	0.0065	0.0053	0.0285	0.0036	0.0101	0.1772
13	rs9301783	92830450	1.03	0.752927598544599	1.62	0.444280725791627	0.121178813315778	0.191074709385667	0.1352	0.063	0.006	0.0014	0.0072	0.0022	0.0011	0.0148	0.1607	0.0053	0.0056	0.0052	0.1063	0.0101	0.005	0.0014	0.003	0.1335	0.0934	0.0049	0.0066	0.0053	0.0282	0.0036	0.0101	0.1775
13	rs17233753	92834412	1.03	0.752927598544599	1.62	0.444280725791627	0.0835895064009665	0.177255701343504	0.1355	0.0624	0.006	0.0015	0.0072	0.0022	0.0012	0.0147	0.1605	0.0053	0.0055	0.0052	0.1064	0.0101	0.005	0.0013	0.0029	0.1333	0.0936	0.0049	0.0064	0.0053	0.0283	0.0038	0.0102	0.1778
13	rs16931	92840820	1.03	0.752927598544599	1.59	0.542287549749139	0.072214321676954	0.195724527824818	0.1356	0.0623	0.006	0.0015	0.0072	0.0022	0.0014	0.0146	0.1603	0.0053	0.0056	0.0052	0.1062	0.0101	0.005	0.0013	0.0029	0.1333	0.0939	0.0049	0.0063	0.0053	0.0284	0.0039	0.0102	0.1779
13	rs12876819	92847827	1.03	0.752927598544599	1.59	0.542287549749139	0.0670244750583122	0.204925658155829	0.1356	0.0621	0.006	0.0015	0.0072	0.0022	0.0014	0.0146	0.1602	0.0054	0.0056	0.0052	0.1062	0.0101	0.0049	0.0013	0.0029	0.1332	0.094	0.0049	0.0062	0.0053	0.0285	0.0039	0.0102	0.1779
13	rs148594235	92850192	1.03	0.752927598544599	1.59	0.542287549749139	0.0694041315025097	0.244320530869722	0.1356	0.062	0.006	0.0016	0.0072	0.0022	0.0014	0.0146	0.1602	0.0054	0.0056	0.0052	0.1062	0.0101	0.0049	0.0013	0.0029	0.1331	0.094	0.0049	0.0063	0.0053	0.0286	0.004	0.0101	0.1779
13	rs117912844	92861321	1.03	0.752927598544599	1.58	0.577869115575703	0.0786495081957789	0.171868555336024	0.136	0.0615	0.0059	0.0018	0.0073	0.0021	0.0017	0.0147	0.16	0.0056	0.0053	0.0053	0.1062	0.0106	0.0046	0.0016	0.0029	0.1325	0.0946	0.0049	0.0062	0.005	0.0292	0.0038	0.01	0.1773
13	rs34115623	92876575	1.03	0.752927598544599	1.58	0.577869115575703	0.0911811331946226	0.16693231003981	0.1361	0.0613	0.0059	0.0019	0.0074	0.0021	0.0018	0.0147	0.16	0.0056	0.0052	0.0054	0.1062	0.0107	0.0045	0.0017	0.0029	0.1323	0.0947	0.0049	0.0062	0.0049	0.0294	0.0037	0.01	0.1771
13	rs55810126	92878571	1.03	0.752927598544599	1.58	0.577869115575703	0.0935085783966169	0.147326056600099	0.1361	0.0613	0.0059	0.0019	0.0074	0.0021	0.0018	0.0147	0.1599	0.0056	0.0052	0.0054	0.1062	0.0108	0.0045	0.0017	0.0029	0.1323	0.0947	0.0049	0.0062	0.0049	0.0294	0.0037	0.01	0.1771
13	rs118101392	92879531	1.03	0.752927598544599	1.58	0.577869115575703	0.092941692420525	0.144051042137703	0.1361	0.0613	0.0059	0.0019	0.0075	0.0021	0.0018	0.0147	0.1599	0.0056	0.0052	0.0054	0.1062	0.0108	0.0045	0.0017	0.0029	0.1322	0.0947	0.0049	0.0062	0.0049	0.0294	0.0037	0.01	0.1771
13	rs9560988	92879723	1.03	0.752927598544599	1.58	0.577869115575703	0.0989131674017276	0.1406180004191	0.1363	0.0613	0.0059	0.0019	0.0075	0.0021	0.0018	0.0147	0.1599	0.0056	0.0052	0.0054	0.1061	0.0108	0.0045	0.0018	0.0029	0.1322	0.0947	0.0049	0.0062	0.0049	0.0294	0.0038	0.01	0.177
13	rs116848876	92879773	1.03	0.752927598544599	1.59	0.542287549749139	0.0989643394702768	0.140802799448455	0.1363	0.0613	0.0059	0.0019	0.0075	0.0021	0.0018	0.0147	0.1599	0.0056	0.0052	0.0054	0.1061	0.0108	0.0045	0.0018	0.0029	0.1322	0.0947	0.0049	0.0062	0.0049	0.0294	0.0038	0.01	0.177
13	rs116875520	92886722	1.03	0.752927598544599	1.6	0.508176723760061	0.0923524760638621	0.132394466207228	0.1365	0.0605	0.0059	0.002	0.0074	0.0022	0.0019	0.0146	0.1601	0.0056	0.0052	0.0054	0.1063	0.0109	0.0044	0.0019	0.0029	0.132	0.0947	0.0051	0.0063	0.0048	0.0293	0.0038	0.0099	0.1769
13	rs17427799	92901514	1.03	0.752927598544599	1.6	0.508176723760061	0.0916924332809077	0.120755675245062	0.1366	0.0602	0.0059	0.0021	0.0074	0.0022	0.0019	0.0146	0.1601	0.0057	0.0053	0.0054	0.1064	0.0109	0.0044	0.002	0.0029	0.1319	0.0947	0.0051	0.0063	0.0048	0.0292	0.0038	0.0099	0.1769
13	rs1929183	92902404	1.03	0.752927598544599	1.6	0.508176723760061	0.0918632683635606	0.120930346404373	0.1366	0.0602	0.0059	0.0021	0.0074	0.0022	0.0019	0.0146	0.1601	0.0057	0.0053	0.0054	0.1064	0.0109	0.0044	0.002	0.0029	0.1319	0.0947	0.0051	0.0063	0.0048	0.0292	0.0038	0.0099	0.1769
13	rs7323523	92912119	1.03	0.752927598544599	1.6	0.508176723760061	0.0792036954697407	0.117023328175156	0.1364	0.0602	0.0059	0.0022	0.0073	0.0022	0.002	0.0146	0.1605	0.0056	0.0053	0.0054	0.1066	0.0111	0.0044	0.0021	0.0029	0.131	0.0954	0.0054	0.0063	0.005	0.0291	0.0038	0.0099	0.1761
13	rs7323050	92912423	1.03	0.752927598544599	1.6	0.508176723760061	0.0578250102598998	0.0952680550137495	0.1367	0.0598	0.006	0.0023	0.0071	0.0021	0.002	0.0147	0.1608	0.0055	0.0055	0.0053	0.1067	0.0109	0.0045	0.0021	0.0028	0.1312	0.0952	0.0056	0.0064	0.0051	0.0293	0.0036	0.0096	0.1759
13	rs80299026	92912864	1.04	0.69615671060944	1.6	0.508176723760061	0.0536261440212082	0.094949494324367	0.1368	0.0597	0.0059	0.0024	0.0071	0.002	0.002	0.0147	0.1611	0.0055	0.0055	0.0051	0.1065	0.0109	0.0044	0.0022	0.0029	0.1316	0.0949	0.0056	0.0065	0.0051	0.0293	0.0036	0.0095	0.1759
13	rs61049392	92912924	1.04	0.69615671060944	1.6	0.508176723760061	0.0543691662771706	0.092731380121171	0.1368	0.0597	0.0059	0.0024	0.0071	0.002	0.002	0.0147	0.1611	0.0056	0.0056	0.0051	0.1065	0.0109	0.0044	0.0022	0.0029	0.1317	0.0949	0.0056	0.0065	0.0051	0.0293	0.0037	0.0095	0.1758
13	rs79963228	92914541	1.04	0.69615671060944	1.59	0.542287549749139	0.0586975285122852	0.102463688367744	0.1366	0.0594	0.0058	0.0027	0.007	0.0018	0.0021	0.0146	0.1622	0.0056	0.0056	0.0044	0.106	0.0107	0.0041	0.0024	0.0029	0.1328	0.0942	0.0055	0.0069	0.0049	0.0294	0.0035	0.0092	0.1762
13	rs7989505	92922226	1.04	0.69615671060944	1.58	0.577869115575703	0.0632102612602941	0.0838416024055683	0.1366	0.0594	0.0058	0.0027	0.0069	0.0018	0.0021	0.0146	0.1624	0.0055	0.0056	0.0044	0.106	0.0107	0.004	0.0024	0.0029	0.133	0.0941	0.0055	0.0069	0.0049	0.0294	0.0035	0.0092	0.1763
13	rs16947237	92923296	1.04	0.69615671060944	1.58	0.577869115575703	0.0634599858095153	0.0825580642487778	0.1366	0.0595	0.0058	0.0027	0.0069	0.0018	0.0023	0.0146	0.1622	0.0055	0.0056	0.0044	0.1059	0.0107	0.004	0.0024	0.0029	0.133	0.0941	0.0055	0.007	0.0049	0.0294	0.0035	0.0092	0.1763
13	rs7326707	92924572	1.04	0.69615671060944	1.59	0.542287549749139	0.0620850324628535	0.0783868612179857	0.1365	0.0597	0.0058	0.0028	0.0069	0.0019	0.0024	0.0147	0.1618	0.0055	0.0057	0.0043	0.106	0.0108	0.0041	0.0025	0.0029	0.1331	0.094	0.0055	0.0071	0.0049	0.0293	0.0035	0.0092	0.1761
13	rs7322482	92924931	1.04	0.69615671060944	1.59	0.542287549749139	0.0614049872728671	0.0809089168701184	0.1364	0.0597	0.0058	0.0028	0.0069	0.0019	0.0024	0.0147	0.1617	0.0055	0.0057	0.0043	0.106	0.0108	0.0041	0.0025	0.0029	0.1332	0.0941	0.0055	0.0072	0.0049	0.0293	0.0034	0.0092	0.176
13	rs28391557	92940739	1.04	0.69615671060944	1.59	0.542287549749139	0.0640968160952287	0.0925737372595318	0.1363	0.0598	0.0058	0.0028	0.0069	0.0019	0.0024	0.0147	0.1614	0.0056	0.0057	0.0042	0.1064	0.0108	0.004	0.0025	0.0029	0.1333	0.0942	0.0054	0.0073	0.0049	0.0292	0.0034	0.0092	0.1757
13	rs77615972	92942533	1.05	0.642211085129376	1.58	0.577869115575703	0.0625030518920837	0.116937056920894	0.1361	0.0602	0.0057	0.0028	0.0069	0.0019	0.0024	0.0147	0.1618	0.0056	0.0056	0.0041	0.1061	0.0107	0.0039	0.0024	0.0027	0.1335	0.0944	0.0054	0.0075	0.005	0.0292	0.0033	0.0092	0.1757
13	rs117855226	92950532	1.05	0.642211085129376	1.58	0.577869115575703	0.0621798744418483	0.127548514627829	0.1359	0.0607	0.0056	0.0028	0.0068	0.002	0.0025	0.0146	0.1621	0.0056	0.0056	0.004	0.1058	0.0106	0.0038	0.0024	0.0026	0.1336	0.0946	0.0053	0.0077	0.005	0.0292	0.0032	0.0092	0.1757
13	rs16947290	92953805	1.05	0.642211085129376	1.58	0.577869115575703	0.0620850324628535	0.109777077185642	0.1359	0.0608	0.0056	0.0028	0.0068	0.002	0.0025	0.0146	0.1622	0.0056	0.0055	0.0039	0.1057	0.0106	0.0037	0.0024	0.0026	0.1337	0.0946	0.0053	0.0077	0.005	0.0292	0.0032	0.0092	0.1757
13	rs79096271	92958750	1.05	0.642211085129376	1.58	0.577869115575703	0.0593392177516496	0.110367133129176	0.1358	0.061	0.0056	0.0028	0.0068	0.002	0.0025	0.0146	0.1622	0.0056	0.0055	0.0039	0.1056	0.0106	0.0037	0.0024	0.0026	0.1337	0.0946	0.0053	0.0078	0.005	0.0293	0.0032	0.0092	0.1756
13	rs117051171	92962230	1.05	0.642211085129376	1.58	0.577869115575703	0.0588437924873185	0.111296809245489	0.1358	0.061	0.0056	0.0028	0.0068	0.002	0.0026	0.0146	0.1622	0.0056	0.0055	0.0039	0.1055	0.0106	0.0037	0.0025	0.0025	0.1337	0.0946	0.0053	0.0078	0.005	0.0293	0.0032	0.0092	0.1756
13	rs7987423	92980821	1.04	0.69615671060944	1.58	0.577869115575703	0.0614991424003707	0.0967067692295438	0.1356	0.0613	0.0056	0.0028	0.0067	0.0021	0.0026	0.0146	0.1623	0.0057	0.0055	0.0038	0.1052	0.0105	0.0037	0.0025	0.0025	0.1337	0.0947	0.0053	0.0079	0.0051	0.0293	0.0033	0.0091	0.1755
13	rs1926635	92982359	1.04	0.69615671060944	1.58	0.577869115575703	0.0620471224114175	0.0814321838693286	0.1355	0.0613	0.0056	0.0028	0.0067	0.0021	0.0026	0.0146	0.1623	0.0057	0.0055	0.0038	0.1051	0.0104	0.0037	0.0026	0.0025	0.1338	0.0945	0.0053	0.008	0.0051	0.0293	0.0033	0.009	0.1756
13	rs4499103	92992685	1.04	0.69615671060944	1.58	0.577869115575703	0.0579879466990439	0.081282539539209	0.1354	0.0613	0.0056	0.0028	0.0066	0.0021	0.0027	0.0146	0.1623	0.0057	0.0055	0.0037	0.1052	0.0104	0.0037	0.0026	0.0024	0.1337	0.0945	0.0055	0.008	0.0051	0.0294	0.0033	0.009	0.1757
13	rs4771856	92994509	1.04	0.69615671060944	1.6	0.508176723760061	0.0581875050956461	0.0794955290774959	0.1355	0.0614	0.0056	0.0028	0.0066	0.0021	0.0027	0.0146	0.1622	0.0057	0.0055	0.0037	0.1052	0.0104	0.0037	0.0026	0.0024	0.1337	0.0945	0.0055	0.008	0.0051	0.0294	0.0033	0.009	0.1758
13	rs145683993	92998236	1.04	0.69615671060944	1.6	0.508176723760061	0.0580604606993615	0.0797180226008069	0.1355	0.0614	0.0056	0.0028	0.0066	0.0021	0.0027	0.0146	0.1622	0.0057	0.0055	0.0037	0.1052	0.0104	0.0037	0.0026	0.0024	0.1337	0.0945	0.0055	0.008	0.0051	0.0294	0.0033	0.009	0.1758
13	rs34145049	93013834	1.04	0.69615671060944	1.55	0.693638871087907	0.0542130837374059	0.0867394334356721	0.1354	0.0613	0.0056	0.0028	0.0066	0.0021	0.0027	0.0146	0.1622	0.0057	0.0055	0.0037	0.1052	0.0104	0.0037	0.0026	0.0024	0.1337	0.0945	0.0055	0.0081	0.0051	0.0294	0.0033	0.009	0.1758
13	rs9561021	93022078	1.04	0.69615671060944	1.56	0.653525583231	0.0386611400522279	0.058632100491538	0.135	0.0614	0.0057	0.0029	0.0068	0.0024	0.0028	0.0148	0.1625	0.0054	0.0056	0.0035	0.1043	0.01	0.0038	0.003	0.0024	0.133	0.0943	0.0055	0.0088	0.0051	0.0294	0.0036	0.0088	0.1759
13	rs72638670	93022272	1.04	0.69615671060944	1.55	0.693638871087907	0.038482423925257	0.0660677823225773	0.135	0.0614	0.0056	0.0029	0.0069	0.0024	0.0028	0.0148	0.1626	0.0054	0.0056	0.0036	0.1039	0.0099	0.0038	0.003	0.0023	0.1331	0.0943	0.0055	0.009	0.0052	0.0295	0.0037	0.0087	0.176
13	rs9561023	93022401	1.04	0.69615671060944	1.54	0.735299729443272	0.0360137752989958	0.0516406600843847	0.135	0.0614	0.0056	0.0029	0.0068	0.0025	0.0028	0.0149	0.1627	0.0053	0.0056	0.0036	0.1038	0.0098	0.0038	0.003	0.0023	0.1331	0.0942	0.0054	0.0092	0.0052	0.0295	0.0038	0.0087	0.1761
13	rs12583412	93026077	1.04	0.69615671060944	1.53	0.778525311864042	0.0284074226794088	0.0323034698908389	0.134	0.0626	0.0058	0.0029	0.0069	0.0026	0.0026	0.0146	0.161	0.005	0.0056	0.0036	0.1039	0.0094	0.0039	0.0031	0.0023	0.1321	0.0951	0.0058	0.0102	0.0054	0.0293	0.0043	0.0088	0.1756
13	rs12868999	93026278	1.04	0.69615671060944	1.53	0.778525311864042	0.0281308487423873	0.0322534096189014	0.134	0.0626	0.0058	0.0029	0.0069	0.0026	0.0026	0.0146	0.161	0.005	0.0056	0.0036	0.1039	0.0094	0.004	0.0031	0.0023	0.1321	0.0951	0.0058	0.0102	0.0055	0.0293	0.0043	0.0088	0.1756
13	rs72638673	93026523	1.04	0.69615671060944	1.53	0.778525311864042	0.0277577754903361	0.0319538013725012	0.134	0.0626	0.0058	0.0029	0.0069	0.0026	0.0026	0.0146	0.161	0.005	0.0056	0.0036	0.1039	0.0094	0.004	0.0031	0.0023	0.1321	0.0951	0.0058	0.0102	0.0055	0.0293	0.0043	0.0088	0.1756
13	rs72638674	93027806	1.04	0.69615671060944	1.52	0.823332010267983	0.0265642247710214	0.0303777869732821	0.134	0.0627	0.0058	0.0029	0.0069	0.0026	0.0025	0.0146	0.161	0.005	0.0056	0.0036	0.1039	0.0094	0.004	0.0031	0.0023	0.1321	0.0951	0.0058	0.0102	0.0055	0.0293	0.0044	0.0088	0.1756
13	rs12873398	93032056	1.04	0.69615671060944	1.51	0.869735485018148	0.0237945660056217	0.0286491709913138	0.1341	0.0628	0.0058	0.0029	0.0068	0.0026	0.0024	0.0146	0.1608	0.0049	0.0057	0.0036	0.1039	0.0093	0.0041	0.0031	0.0023	0.132	0.0951	0.0059	0.0103	0.0054	0.0293	0.0044	0.0088	0.1756
13	rs72638679	93032234	1.04	0.69615671060944	1.5	0.917750694748585	0.0239613277344806	0.0284600247675554	0.1341	0.0628	0.0058	0.0029	0.0068	0.0026	0.0024	0.0145	0.1608	0.0049	0.0057	0.0036	0.1039	0.0093	0.0041	0.0031	0.0023	0.132	0.0951	0.0059	0.0103	0.0054	0.0293	0.0044	0.0088	0.1756
13	rs28458939	93033199	1.04	0.69615671060944	1.5	0.917750694748585	0.0266065902676612	0.0277093156342419	0.1342	0.0628	0.0058	0.0029	0.0068	0.0026	0.0024	0.0145	0.1608	0.0049	0.0057	0.0036	0.1039	0.0093	0.0041	0.0031	0.0023	0.1319	0.0951	0.0059	0.0104	0.0054	0.0292	0.0044	0.0088	0.1758
13	rs1926614	93033376	1.04	0.69615671060944	1.5	0.917750694748585	0.0290001119024097	0.0293636850180866	0.1343	0.0628	0.0058	0.0029	0.0068	0.0026	0.0024	0.0145	0.1607	0.0049	0.0057	0.0036	0.104	0.0093	0.0041	0.0031	0.0023	0.1319	0.0952	0.0059	0.0104	0.0053	0.0293	0.0044	0.0088	0.1757
13	rs9301802	93038685	1.04	0.69615671060944	1.5	0.917750694748585	0.0192788320122241	0.0285072563271457	0.1337	0.0631	0.0058	0.0029	0.0067	0.0027	0.0025	0.0145	0.1606	0.0049	0.0057	0.0036	0.1039	0.0092	0.0042	0.0032	0.0024	0.1318	0.0949	0.006	0.0106	0.0054	0.0294	0.0046	0.0088	0.1756
13	rs9561032	93039635	1.04	0.69615671060944	1.5	0.917750694748585	0.0173373300386761	0.0286018294494998	0.1336	0.0632	0.0058	0.0029	0.0067	0.0027	0.0025	0.0145	0.1606	0.0048	0.0057	0.0037	0.1039	0.0092	0.0042	0.0031	0.0024	0.1318	0.0949	0.0061	0.0107	0.0054	0.0293	0.0046	0.0089	0.1756
13	rs72638691	93041456	1.04	0.69615671060944	1.5	0.917750694748585	0.0151027080304977	0.0296517909980585	0.1333	0.0634	0.0058	0.0029	0.0067	0.0027	0.0025	0.0144	0.1605	0.0048	0.0058	0.0037	0.1039	0.0092	0.0042	0.0031	0.0024	0.1318	0.0948	0.006	0.0107	0.0054	0.0294	0.0046	0.0089	0.1756
13	rs12869734	93042392	1.04	0.69615671060944	1.5	0.917750694748585	0.013823723159436	0.0289339893107652	0.1331	0.0635	0.0058	0.0029	0.0067	0.0027	0.0026	0.0144	0.1605	0.0049	0.0058	0.0037	0.1039	0.0092	0.0043	0.0031	0.0024	0.1318	0.0947	0.006	0.0108	0.0054	0.0294	0.0046	0.0089	0.1755
13	rs111811072	93044625	1.04	0.69615671060944	1.5	0.917750694748585	0.0109737427952855	0.0308173030052022	0.1324	0.0638	0.0058	0.0029	0.0068	0.0027	0.0026	0.0144	0.1603	0.0049	0.0058	0.0039	0.1039	0.0092	0.0044	0.0031	0.0025	0.1317	0.0945	0.006	0.011	0.0054	0.0294	0.0047	0.009	0.1754
13	rs12427481	93049208	1.04	0.69615671060944	1.48	1.01867282088958	0.00740690797420576	0.0341294310901948	0.1306	0.0648	0.0059	0.0029	0.0068	0.0029	0.0029	0.0143	0.1599	0.0049	0.0059	0.0042	0.1039	0.0093	0.0049	0.003	0.0026	0.1315	0.0938	0.0061	0.0115	0.0055	0.0295	0.005	0.0091	0.1751
13	rs1023013	93057799	1.03	0.752927598544599	1.48	1.01867282088958	0.00949389235503453	0.0364235263634658	0.1303	0.065	0.0059	0.0029	0.0066	0.0029	0.0029	0.0143	0.1596	0.005	0.0059	0.0043	0.104	0.0093	0.005	0.003	0.0026	0.1316	0.0938	0.0061	0.0116	0.0056	0.0296	0.005	0.0092	0.175
13	rs1536620	93058024	1.03	0.752927598544599	1.48	1.01867282088958	0.00957356583374123	0.0357911070977267	0.1303	0.0649	0.0059	0.0029	0.0066	0.0029	0.0029	0.0143	0.1596	0.005	0.0059	0.0043	0.104	0.0093	0.005	0.003	0.0026	0.1316	0.0938	0.0061	0.0116	0.0056	0.0296	0.005	0.0092	0.175
13	rs71427572	93065816	1.03	0.752927598544599	1.47	1.07160640764864	0.00585078034671492	0.0349038415136676	0.1303	0.0649	0.0059	0.0029	0.0066	0.0029	0.0029	0.0143	0.1595	0.0049	0.0059	0.0043	0.104	0.0092	0.0051	0.003	0.0027	0.1316	0.0939	0.0061	0.0115	0.0056	0.0296	0.005	0.0092	0.1749
13	rs78978767	93066284	1.03	0.752927598544599	1.43	1.30010819984047	0.0058850949839751	0.0342836759910563	0.1303	0.0649	0.0059	0.0029	0.0066	0.0029	0.0029	0.0143	0.1595	0.0049	0.0059	0.0043	0.104	0.0092	0.0051	0.003	0.0027	0.1316	0.0939	0.0061	0.0115	0.0056	0.0296	0.005	0.0092	0.1749
13	rs79999966	93068533	1.04	0.69615671060944	1.41	1.42457320662932	0.00435624082589615	0.0399362256014558	0.1302	0.0649	0.0059	0.0029	0.0065	0.0029	0.0029	0.0143	0.1594	0.0049	0.0059	0.0043	0.104	0.0093	0.0051	0.003	0.0027	0.1314	0.094	0.0061	0.0115	0.0056	0.0295	0.005	0.0092	0.175
13	rs720801	93074341	1.04	0.69615671060944	1.4	1.48939427074937	0.00291312103123988	0.0342836759910563	0.13	0.0652	0.0059	0.0029	0.0065	0.003	0.003	0.0143	0.159	0.0049	0.0059	0.0045	0.1039	0.0093	0.0051	0.003	0.0027	0.1308	0.0943	0.0061	0.0115	0.0058	0.0293	0.0051	0.0093	0.1753
13	rs34769873	93088440	1.04	0.69615671060944	1.4	1.48939427074937	0.00205861080470638	0.0504109108230299	0.13	0.0654	0.0059	0.003	0.0065	0.003	0.003	0.0143	0.1586	0.0049	0.0059	0.0045	0.1039	0.0093	0.0052	0.003	0.0027	0.1308	0.0942	0.0061	0.0115	0.006	0.0291	0.005	0.0093	0.1754
13	rs117421253	93091326	1.04	0.69615671060944	1.4	1.48939427074937	0.00196167122750134	0.0512703801596862	0.13	0.0654	0.0059	0.003	0.0065	0.003	0.003	0.0143	0.1586	0.0049	0.0059	0.0045	0.1039	0.0093	0.0052	0.003	0.0027	0.1308	0.0942	0.0061	0.0115	0.006	0.0291	0.005	0.0093	0.1754
13	rs118189191	93104087	1.04	0.69615671060944	1.41	1.42457320662932	0.00100663315569014	0.0718694516388229	0.1298	0.0653	0.0058	0.0029	0.0068	0.003	0.0031	0.0143	0.157	0.0051	0.0059	0.0049	0.1035	0.0094	0.0055	0.003	0.0026	0.131	0.0931	0.0062	0.0115	0.0063	0.0287	0.0055	0.0094	0.177
13	rs2374016	93108341	1.04	0.69615671060944	1.41	1.42457320662932	0.00129899386879076	0.0745206892954474	0.1298	0.0652	0.0059	0.0028	0.007	0.003	0.0032	0.0143	0.1563	0.0051	0.0059	0.005	0.1033	0.0094	0.0056	0.003	0.0026	0.131	0.0927	0.0062	0.0116	0.0064	0.0285	0.0057	0.0095	0.1776
13	rs2149066	93108717	1.04	0.69615671060944	1.41	1.42457320662932	0.00142981054552454	0.0844483802963628	0.13	0.0652	0.0059	0.0028	0.007	0.0031	0.0032	0.0143	0.1559	0.0052	0.006	0.0051	0.1034	0.0095	0.0057	0.003	0.0026	0.1309	0.0927	0.0062	0.0116	0.0064	0.0284	0.0058	0.0095	0.1774
13	rs74564696	93108743	1.04	0.69615671060944	1.41	1.42457320662932	0.00137064454283225	0.0855144735683938	0.13	0.0652	0.0059	0.0028	0.007	0.0031	0.0032	0.0143	0.1559	0.0052	0.006	0.0051	0.1034	0.0095	0.0057	0.003	0.0026	0.1309	0.0927	0.0062	0.0116	0.0064	0.0284	0.0058	0.0095	0.1774
13	rs4773685	93109714	1.04	0.69615671060944	1.41	1.42457320662932	0.000867992384118308	0.0957466836223474	0.13	0.0652	0.0058	0.0028	0.0069	0.0031	0.0032	0.0143	0.1557	0.0051	0.0059	0.0051	0.1034	0.0096	0.0057	0.0029	0.0026	0.1309	0.0928	0.0062	0.0116	0.0064	0.0282	0.0058	0.0095	0.1775
13	rs9523675	93114000	1.04	0.69615671060944	1.41	1.42457320662932	0.000549143488322947	0.131582166510464	0.1294	0.0657	0.0058	0.0026	0.0069	0.0031	0.0032	0.0143	0.1557	0.0051	0.0059	0.0052	0.1037	0.0097	0.0057	0.0027	0.0025	0.1319	0.0928	0.0063	0.0115	0.0063	0.0275	0.0059	0.0096	0.1774
13	rs61973630	93114265	1.04	0.69615671060944	1.39	1.55595320949678	0.000538089768902277	0.128530212661988	0.1293	0.0657	0.0058	0.0026	0.0069	0.0031	0.0032	0.0143	0.1557	0.0051	0.0059	0.0052	0.1037	0.0097	0.0057	0.0027	0.0025	0.1319	0.0928	0.0063	0.0115	0.0063	0.0275	0.0059	0.0096	0.1775
13	rs4405428	93118518	1.04	0.69615671060944	1.39	1.55595320949678	0.000464021104540427	0.102463688367744	0.1292	0.0658	0.0058	0.0026	0.0069	0.0031	0.0032	0.0143	0.1556	0.005	0.0059	0.0054	0.1038	0.0096	0.0057	0.0027	0.0025	0.1321	0.0928	0.0063	0.0115	0.0063	0.0274	0.0059	0.0096	0.1775
13	rs4773686	93119092	1.04	0.69615671060944	1.39	1.55595320949678	0.000461823925594435	0.0984766776535603	0.1292	0.0658	0.0058	0.0026	0.0069	0.0031	0.0032	0.0143	0.1557	0.005	0.0059	0.0054	0.1038	0.0097	0.0057	0.0027	0.0025	0.1321	0.0928	0.0063	0.0115	0.0063	0.0274	0.0058	0.0096	0.1775
13	rs57486480	93120388	1.04	0.69615671060944	1.38	1.62425864340582	0.000413635514486971	0.0992853330339098	0.1292	0.0658	0.0058	0.0026	0.0069	0.0031	0.0032	0.0143	0.1556	0.005	0.0059	0.0054	0.1037	0.0096	0.0057	0.0028	0.0025	0.1321	0.0928	0.0063	0.0115	0.0063	0.0274	0.0058	0.0096	0.1774
13	rs74450048	93121354	1.04	0.69615671060944	1.38	1.62425864340582	0.000417651311436892	0.105680824592601	0.1292	0.0658	0.0058	0.0026	0.007	0.0031	0.0032	0.0143	0.1556	0.005	0.0059	0.0054	0.1037	0.0097	0.0057	0.0028	0.0025	0.1321	0.0928	0.0063	0.0115	0.0063	0.0274	0.0058	0.0096	0.1774
13	rs7991283	93130278	1.06	0.591046266007479	1.38	1.62425864340582	0.000163435885948013	0.154815099722716	0.1294	0.0688	0.0053	0.0024	0.0067	0.0027	0.0032	0.0141	0.1558	0.005	0.0055	0.0055	0.1061	0.0099	0.0054	0.0027	0.0025	0.134	0.093	0.006	0.0112	0.0057	0.0266	0.0055	0.0094	0.174
13	rs9589562	93130654	1.06	0.591046266007479	1.38	1.62425864340582	0.000251382149255027	0.165363373537302	0.1296	0.0694	0.0051	0.0023	0.0066	0.0027	0.0031	0.014	0.1559	0.0049	0.0054	0.0054	0.1064	0.01	0.0051	0.0027	0.0025	0.1344	0.0927	0.006	0.0112	0.0054	0.0266	0.0054	0.0095	0.174
13	rs72640234	93131230	1.06	0.591046266007479	1.38	1.62425864340582	0.000437803525814669	0.263977194986213	0.13	0.0706	0.0048	0.0022	0.0066	0.0026	0.0031	0.0138	0.156	0.0049	0.0052	0.0053	0.1066	0.01	0.0047	0.0027	0.0024	0.1349	0.0925	0.0061	0.0111	0.0051	0.0267	0.0052	0.0094	0.174
13	rs17435780	93131369	1.06	0.591046266007479	1.38	1.62425864340582	0.000539586090717402	0.301213292345333	0.1301	0.0709	0.0048	0.0021	0.0066	0.0026	0.0031	0.0138	0.1561	0.0049	0.0052	0.0053	0.1065	0.01	0.0046	0.0027	0.0024	0.1351	0.0924	0.0061	0.0111	0.005	0.0266	0.0051	0.0092	0.174
13	rs78426699	93131499	1.07	0.542615033110665	1.38	1.62425864340582	0.00077131956513367	0.306704457765356	0.1302	0.0712	0.0047	0.0021	0.0066	0.0026	0.0031	0.0138	0.1561	0.0048	0.0051	0.0052	0.1064	0.01	0.0045	0.0027	0.0024	0.1352	0.0924	0.0061	0.0111	0.0049	0.0266	0.0051	0.0091	0.174
13	rs118081058	93132149	1.06	0.591046266007479	1.38	1.62425864340582	0.00289339524835214	0.51590092146246	0.1307	0.0725	0.0045	0.0019	0.0066	0.0025	0.003	0.0136	0.1564	0.0047	0.0049	0.005	0.1062	0.01	0.0042	0.0029	0.0024	0.1358	0.0922	0.0061	0.0111	0.0046	0.0265	0.0049	0.0086	0.1742
13	rs61973641	93133840	1.06	0.591046266007479	1.42	1.36148099659693	0.00701666041479695	0.693587709237662	0.1312	0.0736	0.0044	0.0018	0.0065	0.0025	0.003	0.0134	0.1566	0.0046	0.0047	0.0049	0.1061	0.0101	0.004	0.0029	0.0023	0.1362	0.0921	0.0061	0.0111	0.0045	0.0263	0.0048	0.0081	0.1742
13	rs60303778	93138441	1.06	0.591046266007479	1.44	1.24044493409381	0.00517158907781838	0.487374268005868	0.1313	0.0737	0.0044	0.0018	0.0066	0.0025	0.003	0.0134	0.1566	0.0046	0.0047	0.0049	0.1061	0.0101	0.004	0.003	0.0023	0.1362	0.0921	0.0061	0.0111	0.0045	0.0263	0.0048	0.0081	0.1742
13	rs117578930	93139434	1.06	0.591046266007479	1.44	1.24044493409381	0.00519651829255024	0.482886777417975	0.1313	0.0737	0.0044	0.0018	0.0066	0.0025	0.003	0.0134	0.1566	0.0046	0.0047	0.0049	0.1061	0.0101	0.004	0.003	0.0024	0.1362	0.0921	0.0061	0.0111	0.0045	0.0263	0.0048	0.0081	0.1742
13	rs9523681	93140957	1.06	0.591046266007479	1.45	1.18248085352797	0.00368341515148388	0.346817690895416	0.1313	0.0737	0.0044	0.0018	0.0067	0.0025	0.003	0.0134	0.1566	0.0046	0.0047	0.0049	0.1061	0.0101	0.0039	0.003	0.0024	0.1363	0.0922	0.0061	0.0111	0.0045	0.0263	0.0048	0.008	0.1742
13	rs2374030	93141309	1.06	0.591046266007479	1.45	1.18248085352797	0.00367865207906392	0.338162932219285	0.1313	0.0737	0.0044	0.0018	0.0067	0.0025	0.003	0.0134	0.1566	0.0046	0.0047	0.0049	0.1061	0.0101	0.0039	0.003	0.0024	0.1363	0.0922	0.0061	0.0111	0.0045	0.0263	0.0048	0.008	0.1742
13	rs17436336	93145355	1.06	0.591046266007479	1.45	1.18248085352797	0.00354262731536942	0.279784311626839	0.1313	0.0738	0.0043	0.0018	0.0068	0.0025	0.003	0.0134	0.1566	0.0046	0.0047	0.0049	0.1059	0.0101	0.0039	0.003	0.0024	0.1363	0.0923	0.0061	0.0111	0.0044	0.0263	0.0047	0.008	0.1743
13	rs12583960	93151802	1.06	0.591046266007479	1.45	1.18248085352797	0.00305011554847772	0.213839181615378	0.1313	0.0738	0.0043	0.0018	0.0067	0.0025	0.003	0.0134	0.1567	0.0046	0.0047	0.0048	0.106	0.0101	0.0039	0.003	0.0024	0.1362	0.0923	0.0061	0.0111	0.0044	0.0263	0.0047	0.008	0.1743
13	rs9523689	93155059	1.06	0.591046266007479	1.45	1.18248085352797	0.00324787836951459	0.165363373537302	0.1313	0.074	0.0044	0.0018	0.0067	0.0025	0.003	0.0134	0.1568	0.0045	0.0046	0.0048	0.1059	0.0101	0.0038	0.003	0.0024	0.1361	0.0923	0.0061	0.0111	0.0044	0.0264	0.0048	0.0081	0.1742
13	rs4601900	93159067	1.06	0.591046266007479	1.5	0.917750694748585	0.00315197235995742	0.150154294629113	0.1314	0.074	0.0043	0.0018	0.0067	0.0025	0.003	0.0134	0.1568	0.0045	0.0046	0.0048	0.1059	0.0101	0.0039	0.003	0.0024	0.136	0.0923	0.0061	0.0111	0.0044	0.0264	0.0048	0.0081	0.1742
13	rs16947718	93163508	1.06	0.591046266007479	1.5	0.917750694748585	0.00301946420240248	0.124708639575844	0.1314	0.074	0.0043	0.0018	0.0067	0.0025	0.003	0.0134	0.1568	0.0045	0.0046	0.0048	0.1059	0.01	0.0039	0.003	0.0024	0.136	0.0924	0.0061	0.0111	0.0044	0.0264	0.0048	0.008	0.1742
13	rs1629541	93165995	1.06	0.591046266007479	1.5	0.917750694748585	0.00296892389086851	0.128172907879279	0.1314	0.074	0.0043	0.0018	0.0067	0.0025	0.003	0.0134	0.1568	0.0045	0.0046	0.0049	0.1059	0.01	0.0039	0.003	0.0024	0.136	0.0924	0.0061	0.0111	0.0044	0.0264	0.0048	0.008	0.1742
13	rs17365014	93167707	1.06	0.591046266007479	1.51	0.869735485018148	0.00308722340972172	0.140525634072531	0.1314	0.074	0.0043	0.0018	0.0067	0.0025	0.003	0.0134	0.1568	0.0045	0.0046	0.0048	0.1059	0.01	0.0039	0.003	0.0024	0.136	0.0924	0.0061	0.0111	0.0044	0.0263	0.0048	0.008	0.1742
13	rs9523707	93185910	1.06	0.591046266007479	1.51	0.869735485018148	0.00359842208574558	0.123826082368354	0.1315	0.0741	0.0043	0.0018	0.0067	0.0025	0.0029	0.0134	0.1569	0.0045	0.0046	0.0048	0.1057	0.01	0.0039	0.003	0.0023	0.1361	0.0927	0.0062	0.0111	0.0043	0.0263	0.0048	0.0078	0.1743
13	rs7329653	93195785	1.06	0.591046266007479	1.51	0.869735485018148	0.00334829568702837	0.100259127938522	0.1316	0.0742	0.0043	0.0018	0.0067	0.0025	0.003	0.0136	0.1569	0.0044	0.0046	0.0048	0.1056	0.01	0.0038	0.003	0.0023	0.1361	0.0928	0.0062	0.0111	0.0043	0.0262	0.0048	0.0077	0.1742
13	rs9301819	93204389	1.06	0.591046266007479	1.51	0.869735485018148	0.0049363857818173	0.129694001351637	0.1317	0.0742	0.0043	0.0017	0.0067	0.0025	0.003	0.0136	0.1569	0.0044	0.0046	0.0048	0.1054	0.01	0.0037	0.003	0.0023	0.1363	0.0929	0.0062	0.0111	0.0043	0.0262	0.0047	0.0077	0.1742
13	rs56188791	93205033	1.06	0.591046266007479	1.53	0.778525311864042	0.00606957654928764	0.121629979884351	0.1318	0.0743	0.0043	0.0017	0.0067	0.0025	0.003	0.0136	0.1569	0.0044	0.0046	0.0049	0.1052	0.01	0.0036	0.003	0.0023	0.1364	0.0929	0.0063	0.0111	0.0042	0.0262	0.0047	0.0077	0.1741
13	rs1413191	93213476	1.06	0.591046266007479	1.53	0.778525311864042	0.00637842023000351	0.124443626296515	0.1317	0.0743	0.0043	0.0017	0.0067	0.0025	0.0029	0.0136	0.1569	0.0045	0.0046	0.005	0.1049	0.01	0.0036	0.003	0.0024	0.1364	0.0929	0.0063	0.0111	0.0042	0.0262	0.0047	0.0076	0.1741
13	rs9584040	93214090	1.06	0.591046266007479	1.55	0.693638871087907	0.0066235689370147	0.128709003578474	0.1317	0.0743	0.0043	0.0017	0.0067	0.0025	0.0029	0.0136	0.1569	0.0045	0.0046	0.005	0.1049	0.01	0.0036	0.003	0.0024	0.1364	0.0929	0.0063	0.0111	0.0042	0.0262	0.0047	0.0076	0.1741
13	rs117792154	93216205	1.06	0.591046266007479	1.55	0.693638871087907	0.00720774351422284	0.166441458887485	0.1317	0.0743	0.0043	0.0017	0.0067	0.0025	0.0029	0.0136	0.1568	0.0045	0.0049	0.005	0.1049	0.01	0.0036	0.003	0.0024	0.1362	0.0929	0.0063	0.0111	0.0042	0.0262	0.0047	0.0076	0.174
13	rs77272958	93220140	1.06	0.591046266007479	1.56	0.653525583231	0.00919958837665258	0.184730818391062	0.1317	0.0743	0.0043	0.0017	0.0067	0.0025	0.0029	0.0136	0.1567	0.0045	0.005	0.005	0.1048	0.01	0.0036	0.003	0.0024	0.1362	0.0928	0.0063	0.0112	0.0042	0.0262	0.0047	0.0076	0.174
13	rs34542901	93221025	1.06	0.591046266007479	1.57	0.614941920479678	0.00937532627740587	0.186871369457238	0.1316	0.0743	0.0043	0.0017	0.0067	0.0025	0.0029	0.0136	0.1567	0.0045	0.005	0.005	0.1048	0.01	0.0036	0.003	0.0024	0.1362	0.0928	0.0063	0.0112	0.0042	0.0262	0.0047	0.0076	0.174
13	rs72640278	93222282	1.06	0.591046266007479	1.59	0.542287549749139	0.0101664482836904	0.203978145198767	0.1317	0.0743	0.0043	0.0017	0.0067	0.0025	0.0029	0.0136	0.1567	0.0045	0.005	0.005	0.1049	0.01	0.0036	0.003	0.0024	0.1363	0.0929	0.0063	0.0112	0.0042	0.0262	0.0047	0.0076	0.174
13	rs116849912	93224315	1.06	0.591046266007479	1.59	0.542287549749139	0.0107321036804762	0.220822063965596	0.1317	0.0743	0.0043	0.0017	0.0067	0.0025	0.0029	0.0136	0.1567	0.0045	0.005	0.005	0.1048	0.01	0.0036	0.003	0.0024	0.1363	0.0929	0.0063	0.0112	0.0042	0.0262	0.0047	0.0076	0.174
13	rs73621558	93238352	1.06	0.591046266007479	1.59	0.542287549749139	0.019830818629293	0.200935053612401	0.1304	0.0766	0.0034	0.002	0.0067	0.0028	0.0027	0.013	0.1553	0.0049	0.0047	0.0043	0.1038	0.0101	0.0032	0.0037	0.0031	0.1413	0.0938	0.0062	0.011	0.0038	0.0248	0.0039	0.0066	0.174
13	rs9516093	93239172	1.06	0.591046266007479	1.59	0.542287549749139	0.0418164904834663	0.273751096270403	0.1305	0.0772	0.0033	0.002	0.0067	0.0029	0.0025	0.0129	0.1549	0.005	0.0046	0.004	0.1035	0.0102	0.0032	0.0039	0.0034	0.1422	0.0941	0.0061	0.011	0.0036	0.0248	0.0037	0.0063	0.1738
13	rs117328956	93241515	1.06	0.591046266007479	1.59	0.542287549749139	0.051890898956788	0.217267691610937	0.1306	0.0778	0.0032	0.0022	0.0065	0.0031	0.0027	0.0127	0.1542	0.0049	0.0046	0.0038	0.1028	0.0101	0.0033	0.004	0.0037	0.1433	0.0943	0.0061	0.011	0.0036	0.0246	0.0039	0.0062	0.1731
13	rs56106244	93242974	1.05	0.642211085129376	1.6	0.508176723760061	0.0556815472943913	0.164287752496347	0.1307	0.0779	0.0032	0.0022	0.0065	0.0031	0.0027	0.0127	0.1542	0.0049	0.0046	0.0038	0.1027	0.0101	0.0033	0.004	0.0038	0.1435	0.0944	0.006	0.0111	0.0036	0.0246	0.0039	0.006	0.173
13	rs9589601	93257339	1.05	0.642211085129376	1.6	0.508176723760061	0.0652850199605912	0.114274638634281	0.1302	0.0781	0.0033	0.0022	0.0065	0.0031	0.0028	0.0128	0.1538	0.005	0.0045	0.0038	0.1024	0.01	0.0034	0.0041	0.004	0.1441	0.0944	0.006	0.011	0.0036	0.0246	0.004	0.006	0.173
13	rs7997099	93258044	1.05	0.642211085129376	1.59	0.542287549749139	0.0669646814555478	0.115388302334708	0.1302	0.0783	0.0033	0.0022	0.0065	0.0031	0.0028	0.0128	0.1538	0.005	0.0046	0.0037	0.1023	0.01	0.0034	0.0041	0.004	0.1441	0.0944	0.006	0.011	0.0036	0.0246	0.004	0.006	0.173
13	rs79115019	93264584	1.05	0.642211085129376	1.6	0.508176723760061	0.0724028542647206	0.133208609778231	0.13	0.0784	0.0033	0.0022	0.0067	0.0031	0.0028	0.0128	0.1535	0.005	0.0047	0.0037	0.1021	0.01	0.0034	0.0041	0.004	0.1442	0.0944	0.0059	0.011	0.0036	0.0245	0.0041	0.0059	0.1731
13	rs111363889	93266539	1.05	0.642211085129376	1.6	0.508176723760061	0.0768057361121574	0.133571041827139	0.13	0.0787	0.0032	0.0022	0.0068	0.0031	0.0028	0.0128	0.1533	0.005	0.0047	0.0037	0.102	0.01	0.0034	0.0041	0.004	0.1442	0.0944	0.0059	0.0109	0.0036	0.0245	0.0041	0.0059	0.1732
13	rs9301825	93269486	1.05	0.642211085129376	1.61	0.475515229965307	0.0859797922582337	0.120755675245062	0.13	0.0788	0.0032	0.0022	0.0068	0.0031	0.0028	0.0128	0.1532	0.005	0.0047	0.0037	0.102	0.0099	0.0034	0.0041	0.004	0.1443	0.0944	0.0059	0.0109	0.0036	0.0245	0.0041	0.0059	0.1733
13	rs11620192	93273644	1.05	0.642211085129376	1.61	0.475515229965307	0.0900192288419182	0.13194296061607	0.1299	0.0789	0.0032	0.0022	0.0068	0.0031	0.0028	0.0128	0.1531	0.005	0.0047	0.0037	0.1019	0.0099	0.0034	0.0041	0.0041	0.1445	0.0944	0.0059	0.0108	0.0036	0.0245	0.0041	0.0059	0.1735
13	rs76382362	93279457	1.05	0.642211085129376	1.61	0.475515229965307	0.131895272844354	0.158175275208145	0.1295	0.0798	0.0031	0.0022	0.0068	0.0032	0.0029	0.0127	0.1527	0.0051	0.0045	0.0036	0.1013	0.0098	0.0033	0.0039	0.0044	0.1451	0.0942	0.0059	0.0106	0.0035	0.0247	0.0041	0.0058	0.1741
13	rs16947826	93281128	1.05	0.642211085129376	1.61	0.475515229965307	0.143710368303555	0.160494171036998	0.1294	0.0799	0.0031	0.0022	0.0068	0.0032	0.0029	0.0127	0.1527	0.0051	0.0044	0.0035	0.1012	0.0097	0.0033	0.0039	0.0044	0.1452	0.0942	0.0058	0.0105	0.0035	0.0248	0.0041	0.0058	0.1742
13	rs1333672	93282229	1.05	0.642211085129376	1.61	0.475515229965307	0.159875336140886	0.160010082057872	0.1292	0.08	0.0031	0.0022	0.0068	0.0032	0.0029	0.0127	0.1526	0.0051	0.0044	0.0037	0.1014	0.0097	0.0033	0.0039	0.0044	0.1454	0.0942	0.0058	0.0105	0.0034	0.0247	0.0041	0.0058	0.1743
13	rs17188515	93284644	1.05	0.642211085129376	1.61	0.475515229965307	0.196465549667674	0.202192406842174	0.1284	0.0811	0.0029	0.0024	0.0065	0.0036	0.0032	0.0124	0.1525	0.0052	0.0042	0.0037	0.1021	0.0092	0.0033	0.0039	0.0048	0.1464	0.0938	0.0056	0.0098	0.0034	0.0241	0.0043	0.0061	0.1741
13	rs9523736	93284783	1.05	0.642211085129376	1.62	0.444280725791627	0.204385515482935	0.214694623864506	0.1283	0.0811	0.0029	0.0024	0.0065	0.0036	0.0033	0.0123	0.1525	0.0052	0.0041	0.0037	0.1024	0.0091	0.0033	0.0039	0.0049	0.1465	0.0936	0.0055	0.0097	0.0034	0.024	0.0043	0.0062	0.174
13	rs9584051	93284827	1.05	0.642211085129376	1.62	0.444280725791627	0.214545395228939	0.215658341327121	0.1282	0.0814	0.0029	0.0024	0.0066	0.0036	0.0033	0.0122	0.1519	0.0052	0.0041	0.0037	0.1021	0.0091	0.0033	0.0039	0.0049	0.1472	0.0936	0.0055	0.0097	0.0034	0.0237	0.0043	0.0062	0.1745
13	rs9516104	93288934	1.03	0.752927598544599	1.65	0.358901199458623	0.309410990111473	0.234454778689623	0.1301	0.0829	0.0027	0.0024	0.0062	0.0037	0.0035	0.0118	0.1519	0.0053	0.0038	0.0039	0.1045	0.0084	0.0036	0.0036	0.005	0.1483	0.0932	0.0048	0.0089	0.0033	0.0208	0.0045	0.0064	0.1734
13	rs4435099	93288992	1.03	0.752927598544599	1.66	0.333131717406117	0.309410990111473	0.234234580008827	0.1301	0.0829	0.0027	0.0024	0.0062	0.0037	0.0035	0.0118	0.1519	0.0053	0.0038	0.0039	0.1045	0.0084	0.0036	0.0036	0.005	0.1483	0.0932	0.0048	0.0089	0.0033	0.0208	0.0045	0.0064	0.1734
13	rs61975890	93296652	1.03	0.752927598544599	1.67	0.308662716071979	0.306694807227085	0.227332663539369	0.1301	0.0829	0.0027	0.0024	0.0062	0.0037	0.0035	0.0118	0.1519	0.0053	0.0038	0.0039	0.1046	0.0084	0.0036	0.0036	0.005	0.1483	0.0932	0.0048	0.0089	0.0033	0.0208	0.0045	0.0064	0.1734
13	rs9516111	93316973	1.03	0.752927598544599	1.68	0.285465824887251	0.257865872969894	0.209366678391859	0.1301	0.0831	0.0026	0.0023	0.0061	0.0037	0.0035	0.0118	0.1522	0.0053	0.0038	0.0038	0.1051	0.0084	0.0038	0.0035	0.0047	0.1484	0.0924	0.0048	0.0087	0.0033	0.0206	0.0046	0.0065	0.1737
13	rs2152926	93317018	1.03	0.752927598544599	1.68	0.285465824887251	0.254733977030046	0.208306422178862	0.1301	0.0831	0.0026	0.0023	0.0061	0.0037	0.0035	0.0119	0.1523	0.0053	0.0038	0.0038	0.1051	0.0083	0.0038	0.0035	0.0047	0.1484	0.0924	0.0048	0.0087	0.0033	0.0206	0.0046	0.0065	0.1737
13	rs72641042	93319413	1.03	0.752927598544599	1.68	0.285465824887251	0.290999282664983	0.23456490302724	0.13	0.0833	0.0025	0.0023	0.0061	0.0037	0.0034	0.0119	0.1528	0.0053	0.0039	0.0037	0.1056	0.0083	0.0038	0.0035	0.0046	0.1483	0.0919	0.0046	0.0087	0.0033	0.0203	0.0046	0.0065	0.174
13	rs61975932	93319480	1.03	0.752927598544599	1.68	0.285465824887251	0.29359279683037	0.234454778689623	0.13	0.0833	0.0025	0.0023	0.0061	0.0037	0.0034	0.0119	0.1527	0.0053	0.0039	0.0037	0.1056	0.0083	0.0038	0.0035	0.0046	0.1484	0.0919	0.0046	0.0087	0.0032	0.0203	0.0046	0.0065	0.174
13	rs61975933	93319968	1.03	0.752927598544599	1.68	0.285465824887251	0.297263701473392	0.226896709366062	0.1299	0.0833	0.0025	0.0023	0.0061	0.0037	0.0034	0.0119	0.1532	0.0054	0.0039	0.0037	0.1058	0.0083	0.0039	0.0035	0.0046	0.148	0.0915	0.0046	0.0086	0.0032	0.0204	0.0045	0.0065	0.1742
13	rs9523762	93331886	1.03	0.752927598544599	1.67	0.308662716071979	0.353517459702541	0.210747678826595	0.129	0.0838	0.0025	0.0021	0.0061	0.0036	0.0032	0.0121	0.1539	0.0053	0.0041	0.0036	0.1057	0.0083	0.0042	0.0033	0.0047	0.1482	0.0907	0.0046	0.0087	0.0033	0.0206	0.0042	0.0065	0.1749
13	rs9561121	93354426	1.03	0.752927598544599	1.67	0.308662716071979	0.372666619341738	0.245437141713546	0.1288	0.084	0.0025	0.002	0.0061	0.0035	0.0031	0.0122	0.1543	0.0053	0.0041	0.0034	0.106	0.0083	0.0043	0.0033	0.0046	0.1478	0.0905	0.0046	0.0085	0.0034	0.0206	0.0039	0.0066	0.1753
13	rs68103324	93358775	1.03	0.752927598544599	1.67	0.308662716071979	0.33690344395615	0.239426796864417	0.1286	0.0844	0.0024	0.002	0.006	0.0035	0.0031	0.0122	0.1543	0.0053	0.0042	0.0034	0.1059	0.0083	0.0043	0.0033	0.0045	0.1479	0.0904	0.0046	0.0085	0.0034	0.0206	0.0039	0.0066	0.1755
13	rs17233815	93358874	1.03	0.752927598544599	1.68	0.285465824887251	0.413080008236215	0.248235742009715	0.1285	0.0844	0.0024	0.002	0.006	0.0036	0.0031	0.0122	0.1543	0.0053	0.0042	0.0034	0.1059	0.0083	0.0043	0.0033	0.0047	0.1478	0.0904	0.0046	0.0084	0.0034	0.0206	0.004	0.0066	0.1755
13	rs9523790	93381946	1.03	0.752927598544599	1.67	0.308662716071979	0.313583738230337	0.245772440896735	0.1282	0.0847	0.0024	0.002	0.0059	0.0035	0.0031	0.0123	0.1546	0.0051	0.0042	0.0033	0.1057	0.0083	0.0043	0.0033	0.0045	0.148	0.0903	0.0047	0.0083	0.0035	0.0205	0.004	0.0067	0.1757
13	rs1933196	93389827	1.03	0.752927598544599	1.67	0.308662716071979	0.293207798357594	0.241424953590957	0.1281	0.0848	0.0024	0.002	0.0059	0.0035	0.0031	0.0124	0.1547	0.0051	0.0043	0.0033	0.1056	0.0082	0.0043	0.0033	0.0044	0.1481	0.0902	0.0047	0.0083	0.0035	0.0205	0.004	0.0067	0.1758
13	rs11842684	93396655	1.03	0.752927598544599	1.67	0.308662716071979	0.288036683688192	0.2516073173035	0.128	0.0849	0.0025	0.002	0.0059	0.0036	0.0031	0.0124	0.1548	0.0051	0.0043	0.0033	0.1055	0.0082	0.0043	0.0034	0.0044	0.1481	0.0902	0.0047	0.0085	0.0035	0.0204	0.004	0.0066	0.1757
13	rs12431356	93402811	1.03	0.752927598544599	1.67	0.308662716071979	0.285090285539325	0.242760004644919	0.1279	0.0849	0.0025	0.002	0.0058	0.0036	0.0031	0.0124	0.1548	0.0051	0.0043	0.0033	0.1056	0.0082	0.0043	0.0034	0.0045	0.1482	0.0901	0.0048	0.0086	0.0035	0.0204	0.0039	0.0066	0.1756
13	rs72641088	93411343	1.03	0.752927598544599	1.68	0.285465824887251	0.282490119892808	0.253975961160629	0.1278	0.0849	0.0026	0.002	0.0058	0.0036	0.0031	0.0125	0.1548	0.0051	0.0043	0.0033	0.1055	0.0082	0.0043	0.0034	0.0045	0.1483	0.0901	0.0048	0.0086	0.0035	0.0204	0.0039	0.0066	0.1755
13	rs12431343	93450646	1.02	0.812565575704939	1.68	0.285465824887251	0.174528496738755	0.141913448067169	0.1271	0.0862	0.0035	0.0018	0.0056	0.0035	0.003	0.0132	0.1551	0.005	0.0045	0.0033	0.1046	0.0083	0.0046	0.0036	0.0042	0.1479	0.0889	0.0057	0.0087	0.0035	0.0202	0.0035	0.0065	0.1749
13	rs77643007	93482121	1.02	0.812565575704939	1.68	0.285465824887251	0.154787693563844	0.113165088611038	0.127	0.0865	0.0039	0.0018	0.0055	0.0034	0.003	0.0133	0.1552	0.005	0.0045	0.0033	0.1044	0.0083	0.0046	0.0036	0.004	0.1479	0.0888	0.0062	0.0087	0.0036	0.0201	0.0033	0.0064	0.1749
13	rs1409265	93499243	1.02	0.812565575704939	1.68	0.285465824887251	0.154720512664462	0.109440447081731	0.127	0.0865	0.0039	0.0018	0.0055	0.0034	0.003	0.0133	0.1553	0.005	0.0045	0.0033	0.1044	0.0083	0.0046	0.0036	0.004	0.1478	0.0887	0.0062	0.0087	0.0036	0.0201	0.0033	0.0064	0.1749
13	rs61974508	93502554	1.02	0.812565575704939	1.68	0.285465824887251	0.154653348977594	0.108936246111632	0.127	0.0865	0.0039	0.0018	0.0055	0.0034	0.003	0.0133	0.1552	0.005	0.0045	0.0033	0.1044	0.0083	0.0046	0.0036	0.004	0.1478	0.0887	0.0062	0.0087	0.0036	0.0201	0.0033	0.0064	0.1749
13	rs9556229	93504531	1.02	0.812565575704939	1.68	0.285465824887251	0.155258441833326	0.122594449126753	0.127	0.0866	0.0039	0.0018	0.0055	0.0034	0.003	0.0133	0.1552	0.005	0.0045	0.0033	0.1044	0.0083	0.0046	0.0036	0.004	0.1478	0.0887	0.0063	0.0087	0.0036	0.0201	0.0033	0.0064	0.1749
13	rs72642619	93506200	1.02	0.812565575704939	1.68	0.285465824887251	0.159225542299148	0.121367439556563	0.1269	0.0866	0.004	0.0018	0.0055	0.0034	0.003	0.0133	0.1552	0.005	0.0046	0.0033	0.1044	0.0083	0.0046	0.0036	0.004	0.1478	0.0886	0.0063	0.0087	0.0036	0.0201	0.0033	0.0064	0.175
13	rs4142966	93512624	1.02	0.812565575704939	1.68	0.285465824887251	0.172302379998033	0.121980365065198	0.1268	0.0868	0.0041	0.0018	0.0055	0.0033	0.003	0.0133	0.1552	0.005	0.0046	0.0033	0.1044	0.0083	0.0046	0.0036	0.0041	0.1478	0.0886	0.0063	0.0088	0.0036	0.02	0.0033	0.0064	0.1751
13	rs1157238	93517731	1.02	0.812565575704939	1.67	0.308662716071979	0.188271271954255	0.123561772776244	0.1267	0.0868	0.0042	0.0018	0.0055	0.0033	0.003	0.0133	0.1552	0.005	0.0047	0.0033	0.1043	0.0082	0.0047	0.0036	0.0041	0.1477	0.0885	0.0063	0.0088	0.0036	0.0199	0.0034	0.0063	0.1751
13	rs16947967	93525334	1.02	0.812565575704939	1.68	0.285465824887251	0.184453533013096	0.0940756232891506	0.1266	0.0868	0.0043	0.0017	0.0055	0.0033	0.003	0.0133	0.1552	0.005	0.0047	0.0033	0.1041	0.0082	0.0048	0.0035	0.0041	0.1477	0.0884	0.0063	0.0089	0.0036	0.0199	0.0034	0.0064	0.1751
13	rs77275086	93533055	1.02	0.812565575704939	1.67	0.308662716071979	0.185198569584049	0.0966266183273808	0.1268	0.0867	0.0043	0.0017	0.0055	0.0033	0.0029	0.0133	0.1552	0.005	0.0047	0.0033	0.1041	0.0082	0.0048	0.0034	0.0041	0.1477	0.0884	0.0063	0.009	0.0036	0.0199	0.0035	0.0064	0.1749
13	rs7329752	93536513	1.02	0.812565575704939	1.67	0.308662716071979	0.163737308756098	0.106262326084331	0.1268	0.0869	0.0044	0.0017	0.0055	0.0033	0.0029	0.0132	0.1554	0.005	0.0048	0.0033	0.1039	0.0082	0.0043	0.0034	0.004	0.1478	0.0885	0.0063	0.009	0.0037	0.02	0.0034	0.0063	0.1752
13	rs746446	93539901	1.02	0.812565575704939	1.67	0.308662716071979	0.163945725853488	0.101972173918207	0.1267	0.0869	0.0044	0.0017	0.0055	0.0033	0.0029	0.0132	0.1555	0.005	0.0048	0.0033	0.1039	0.0082	0.0042	0.0034	0.004	0.1479	0.0885	0.0063	0.009	0.0037	0.02	0.0034	0.0063	0.1751
13	rs117351616	93565913	1.03	0.752927598544599	1.67	0.308662716071979	0.274859253469534	0.0709473706679503	0.1254	0.0858	0.0051	0.0016	0.0058	0.0033	0.003	0.0134	0.1557	0.0051	0.005	0.0032	0.1049	0.0081	0.0044	0.0034	0.0041	0.1487	0.0871	0.0062	0.0092	0.0038	0.0198	0.0033	0.0064	0.1752
13	rs9561189	93566498	1.03	0.752927598544599	1.68	0.285465824887251	0.334888069271557	0.0809089168701184	0.1251	0.0855	0.0053	0.0016	0.0059	0.0033	0.003	0.0135	0.1558	0.0051	0.005	0.0032	0.1052	0.008	0.0045	0.0034	0.0042	0.1489	0.0868	0.0062	0.0093	0.0039	0.0198	0.0033	0.0064	0.1752
13	rs9516141	93566808	1.03	0.752927598544599	1.68	0.285465824887251	0.334423875813572	0.0799407688518191	0.1251	0.0855	0.0053	0.0016	0.0059	0.0033	0.003	0.0135	0.1558	0.0051	0.005	0.0032	0.1052	0.008	0.0045	0.0034	0.0042	0.1489	0.0868	0.0062	0.0093	0.0039	0.0198	0.0033	0.0064	0.1752
13	rs117879433	93569958	1.03	0.752927598544599	1.68	0.285465824887251	0.334733300898584	0.0789034504929872	0.1251	0.0855	0.0053	0.0016	0.0059	0.0033	0.003	0.0135	0.1558	0.0051	0.005	0.0032	0.1052	0.008	0.0045	0.0034	0.0042	0.1489	0.0868	0.0062	0.0093	0.0039	0.0198	0.0033	0.0064	0.1752
13	rs117457562	93578477	1.03	0.752927598544599	1.68	0.285465824887251	0.352351092228862	0.0857436209346151	0.1249	0.0854	0.0053	0.0016	0.0059	0.0033	0.003	0.0135	0.1557	0.0051	0.005	0.0032	0.1053	0.008	0.0046	0.0034	0.0042	0.1492	0.0867	0.0062	0.0093	0.0039	0.0197	0.0033	0.0064	0.1752
13	rs9523848	93581791	1.03	0.752927598544599	1.68	0.285465824887251	0.362059781961056	0.0892102255528843	0.1248	0.0854	0.0053	0.0016	0.0059	0.0033	0.003	0.0135	0.1557	0.0051	0.005	0.0032	0.1052	0.008	0.0046	0.0034	0.0042	0.1492	0.0867	0.0062	0.0093	0.0039	0.0197	0.0033	0.0064	0.1752
13	rs306672	93588530	1.03	0.752927598544599	1.68	0.285465824887251	0.367073096925332	0.101481579165474	0.1248	0.0854	0.0053	0.0016	0.0059	0.0033	0.003	0.0134	0.1557	0.0051	0.005	0.0031	0.1052	0.0079	0.0046	0.0034	0.0042	0.1494	0.0867	0.0062	0.0094	0.0039	0.0196	0.0034	0.0064	0.1752
13	rs34311253	93616221	1.03	0.752927598544599	1.66	0.333131717406117	0.380063232396679	0.0785343170470082	0.1244	0.0857	0.0053	0.0016	0.0059	0.0031	0.003	0.0134	0.1556	0.005	0.0049	0.0031	0.1063	0.0077	0.0047	0.0032	0.0041	0.1498	0.0865	0.0062	0.0097	0.004	0.0193	0.0033	0.0064	0.175
13	rs77691530	93616413	1.03	0.752927598544599	1.65	0.358901199458623	0.383429642189473	0.0768454116707442	0.1244	0.0857	0.0053	0.0016	0.0059	0.0031	0.003	0.0135	0.1556	0.005	0.0049	0.0031	0.1064	0.0077	0.0047	0.0032	0.0041	0.1498	0.0865	0.0062	0.0097	0.004	0.0193	0.0033	0.0064	0.1748
13	rs9561212	93617595	1.03	0.752927598544599	1.65	0.358901199458623	0.38177214825231	0.0749543415105019	0.1244	0.0857	0.0053	0.0017	0.0059	0.0031	0.003	0.0135	0.1556	0.005	0.0049	0.0031	0.1064	0.0077	0.0047	0.0032	0.0041	0.1499	0.0865	0.0062	0.0097	0.004	0.0193	0.0033	0.0064	0.1748
13	rs111672533	93618659	1.03	0.752927598544599	1.65	0.358901199458623	0.367397748091334	0.0813573477662263	0.1244	0.0857	0.0053	0.0017	0.0059	0.0031	0.003	0.0135	0.1555	0.005	0.0049	0.0031	0.1064	0.0077	0.0047	0.0032	0.0041	0.1499	0.0864	0.0061	0.0097	0.004	0.0193	0.0033	0.0064	0.1749
13	rs9561213	93623353	1.03	0.752927598544599	1.64	0.38599849551783	0.335404232623463	0.0791992646146135	0.1244	0.0856	0.0052	0.0017	0.0059	0.003	0.0029	0.0135	0.1554	0.0049	0.0049	0.0031	0.1065	0.0078	0.0047	0.0032	0.004	0.15	0.0864	0.006	0.0098	0.0041	0.0193	0.0033	0.0064	0.1751
13	rs61974548	93633905	1.03	0.752927598544599	1.65	0.358901199458623	0.28961153534816	0.0698192862789994	0.1244	0.0855	0.005	0.0019	0.0061	0.0028	0.0029	0.0135	0.1557	0.005	0.0049	0.0029	0.1066	0.0077	0.0047	0.0029	0.0038	0.1508	0.0861	0.0056	0.0099	0.0043	0.0193	0.0031	0.0065	0.1751
13	rs9556249	93639364	1.04	0.69615671060944	1.65	0.358901199458623	0.288036683688192	0.0911597400466434	0.1243	0.0855	0.005	0.0019	0.0061	0.0028	0.0029	0.0135	0.1557	0.0051	0.0049	0.0029	0.1066	0.0077	0.0047	0.0029	0.0038	0.151	0.0861	0.0055	0.0099	0.0044	0.0194	0.0031	0.0066	0.1752
13	rs160142	93646043	1.04	0.69615671060944	1.65	0.358901199458623	0.331030031510094	0.0954274929429257	0.1239	0.0853	0.0051	0.0018	0.0061	0.0025	0.0029	0.0136	0.1552	0.0052	0.0049	0.0029	0.1063	0.0076	0.0048	0.0025	0.0036	0.1517	0.0865	0.005	0.01	0.0046	0.0199	0.0031	0.0069	0.1755
13	rs182539	93654659	1.05	0.642211085129376	1.65	0.358901199458623	0.401278946847377	0.0851331088292742	0.1234	0.0865	0.005	0.0018	0.0063	0.0022	0.0028	0.0135	0.1541	0.0054	0.0049	0.0028	0.1066	0.0077	0.0048	0.0018	0.0033	0.1523	0.0867	0.0052	0.01	0.0046	0.0204	0.0033	0.0072	0.1746
13	rs34235579	93655949	1.05	0.642211085129376	1.66	0.333131717406117	0.399639362711311	0.0836145153789776	0.1235	0.0865	0.005	0.0018	0.0063	0.0022	0.0028	0.0135	0.1542	0.0054	0.0049	0.0027	0.1065	0.0077	0.0048	0.0018	0.0033	0.1525	0.0867	0.0052	0.01	0.0046	0.0204	0.0033	0.0072	0.1746
13	rs308247	93656534	1.05	0.642211085129376	1.67	0.308662716071979	0.3989054725111	0.0839173532368919	0.1235	0.0865	0.005	0.0018	0.0063	0.0022	0.0028	0.0135	0.1542	0.0054	0.0049	0.0027	0.1065	0.0077	0.0048	0.0018	0.0033	0.1525	0.0867	0.0052	0.01	0.0046	0.0204	0.0033	0.0072	0.1746
13	rs117262177	93662082	1.05	0.642211085129376	1.67	0.308662716071979	0.39333889746414	0.0755341510079107	0.1235	0.0865	0.005	0.0018	0.0063	0.0022	0.0028	0.0135	0.1542	0.0054	0.0049	0.0027	0.1065	0.0077	0.0048	0.0018	0.0033	0.1525	0.0867	0.0052	0.01	0.0046	0.0204	0.0033	0.0072	0.1745
13	rs76619105	93663234	1.05	0.642211085129376	1.67	0.308662716071979	0.39333889746414	0.0756067560778512	0.1235	0.0865	0.005	0.0018	0.0063	0.0022	0.0028	0.0135	0.1542	0.0054	0.0049	0.0027	0.1065	0.0077	0.0048	0.0018	0.0033	0.1525	0.0867	0.0052	0.01	0.0046	0.0204	0.0033	0.0072	0.1745
13	rs460526	93677931	1.05	0.642211085129376	1.68	0.285465824887251	0.412161741708619	0.0824075857190502	0.1234	0.0866	0.005	0.0017	0.0063	0.0022	0.0028	0.0135	0.154	0.0054	0.0048	0.0027	0.1064	0.0078	0.0048	0.0018	0.0033	0.1527	0.0865	0.0053	0.0101	0.0046	0.0205	0.0033	0.0074	0.1745
13	rs11616423	93686382	1.05	0.642211085129376	1.68	0.285465824887251	0.390040204503201	0.0743042512102028	0.1234	0.0866	0.005	0.0017	0.0063	0.0021	0.0028	0.0136	0.1541	0.0054	0.0048	0.0027	0.1064	0.0079	0.0048	0.0017	0.0032	0.1527	0.0863	0.0053	0.0101	0.0047	0.0205	0.0034	0.0074	0.1744
13	rs306681	93687388	1.05	0.642211085129376	1.68	0.285465824887251	0.384204385499755	0.0727249699591535	0.1234	0.0866	0.0049	0.0017	0.0063	0.002	0.0028	0.0136	0.1541	0.0054	0.0048	0.0027	0.1064	0.0079	0.0048	0.0017	0.0031	0.1526	0.0863	0.0053	0.0101	0.0047	0.0205	0.0034	0.0075	0.1744
13	rs9523894	93691002	1.05	0.642211085129376	1.68	0.285465824887251	0.38365091652659	0.0720829389162697	0.1234	0.0866	0.0049	0.0017	0.0063	0.002	0.0028	0.0136	0.1541	0.0054	0.0048	0.0027	0.1064	0.008	0.0048	0.0017	0.0031	0.1526	0.0863	0.0053	0.0101	0.0047	0.0205	0.0034	0.0075	0.1744
13	rs112291348	93708678	1.05	0.642211085129376	1.68	0.285465824887251	0.301007646330822	0.0380265792643698	0.1235	0.087	0.005	0.0017	0.0066	0.0021	0.0027	0.0136	0.154	0.0052	0.0049	0.0028	0.106	0.0083	0.005	0.002	0.0027	0.1517	0.086	0.0052	0.0104	0.0048	0.0206	0.0034	0.0075	0.1746
13	rs2572974	93709641	1.05	0.642211085129376	1.68	0.285465824887251	0.299351408123875	0.0433073947657033	0.1235	0.087	0.005	0.0017	0.0066	0.0021	0.0027	0.0136	0.154	0.0052	0.0048	0.0028	0.106	0.0083	0.005	0.002	0.0027	0.1517	0.086	0.0052	0.0104	0.0048	0.0205	0.0034	0.0075	0.1746
13	rs1444230	93727410	1.05	0.642211085129376	1.68	0.285465824887251	0.289754931175008	0.0390034073936742	0.1233	0.0873	0.0051	0.0017	0.0067	0.0021	0.0028	0.0136	0.1537	0.0052	0.0049	0.0029	0.1054	0.0084	0.0051	0.002	0.0026	0.1519	0.0859	0.0052	0.0104	0.0049	0.0206	0.0035	0.0076	0.1745
13	rs17642142	93728865	1.05	0.642211085129376	1.67	0.308662716071979	0.287036894856642	0.0383509435708614	0.1232	0.0873	0.0051	0.0017	0.0067	0.0021	0.0028	0.0136	0.1537	0.0052	0.0049	0.0029	0.1053	0.0085	0.0052	0.002	0.0026	0.1519	0.0859	0.0052	0.0104	0.0049	0.0206	0.0035	0.0076	0.1745
13	rs486670	93733561	1.05	0.642211085129376	1.67	0.308662716071979	0.283197989528808	0.0372211342439854	0.1232	0.0874	0.0051	0.0017	0.0067	0.0021	0.0028	0.0136	0.1534	0.0052	0.005	0.0029	0.1052	0.0085	0.0052	0.002	0.0026	0.152	0.0859	0.0052	0.0104	0.0049	0.0206	0.0035	0.0076	0.1745
13	rs9516168	93737743	1.05	0.642211085129376	1.68	0.285465824887251	0.279668145961166	0.0358961595989306	0.1231	0.0874	0.0051	0.0018	0.0067	0.0021	0.0028	0.0136	0.1533	0.0052	0.005	0.0029	0.1051	0.0085	0.0052	0.002	0.0026	0.152	0.0858	0.0052	0.0104	0.005	0.0206	0.0035	0.0076	0.1745
13	rs34916241	93738619	1.05	0.642211085129376	1.68	0.285465824887251	0.280231323722885	0.0363706320443255	0.1231	0.0874	0.0051	0.0018	0.0067	0.0021	0.0028	0.0136	0.1532	0.0052	0.005	0.0029	0.105	0.0085	0.0052	0.002	0.0026	0.1521	0.0858	0.0052	0.0104	0.005	0.0206	0.0035	0.0076	0.1745
13	rs424069	93741916	1.05	0.642211085129376	1.68	0.285465824887251	0.181859502965903	0.0326045839394809	0.1224	0.0875	0.0052	0.0019	0.0067	0.0024	0.0027	0.0136	0.1527	0.005	0.0051	0.0031	0.1039	0.0088	0.0054	0.0022	0.0027	0.1522	0.0856	0.0052	0.0105	0.0054	0.0208	0.0039	0.0082	0.1742
13	rs11617620	93748471	1.04	0.69615671060944	1.68	0.285465824887251	0.145517318859278	0.0352158317848792	0.1212	0.0875	0.0052	0.0019	0.0068	0.0026	0.0026	0.0135	0.1523	0.0049	0.005	0.0031	0.1038	0.0091	0.0054	0.0024	0.0027	0.1519	0.0856	0.0053	0.0104	0.0057	0.021	0.0042	0.0088	0.1739
13	rs117736537	93749447	1.04	0.69615671060944	1.68	0.285465824887251	0.139157190511373	0.0434791527632045	0.1208	0.0875	0.0052	0.002	0.0069	0.0026	0.0026	0.0135	0.1523	0.0048	0.005	0.0031	0.1038	0.0092	0.0054	0.0025	0.0027	0.1517	0.0856	0.0053	0.0104	0.0059	0.0212	0.0043	0.009	0.1739
13	rs7327794	93749624	1.04	0.69615671060944	1.68	0.285465824887251	0.140390277773315	0.0465631767339599	0.1207	0.0874	0.0052	0.002	0.0069	0.0026	0.0026	0.0135	0.1522	0.0048	0.005	0.0031	0.1038	0.0092	0.0054	0.0025	0.0027	0.1517	0.0856	0.0053	0.0104	0.0059	0.0212	0.0043	0.009	0.1739
13	rs317315	93750061	1.04	0.69615671060944	1.68	0.285465824887251	0.138244500558727	0.0543280933786808	0.1204	0.0874	0.0052	0.002	0.0069	0.0026	0.0026	0.0136	0.1524	0.0048	0.005	0.0032	0.1041	0.0093	0.0054	0.0025	0.0027	0.1513	0.0855	0.0054	0.0104	0.006	0.0213	0.0044	0.009	0.1738
13	rs160816	93751957	1.04	0.69615671060944	1.68	0.285465824887251	0.152713088216789	0.0686987256224412	0.1201	0.0875	0.0052	0.002	0.007	0.0027	0.0026	0.0137	0.152	0.0048	0.005	0.0032	0.1041	0.0093	0.0054	0.0025	0.0028	0.1511	0.0859	0.0054	0.0103	0.006	0.0213	0.0044	0.0091	0.1738
13	rs35549808	93757119	1.04	0.69615671060944	1.68	0.285465824887251	0.157353324909769	0.0494364340385127	0.1187	0.0872	0.0053	0.002	0.0072	0.0027	0.0026	0.0141	0.1517	0.0048	0.0051	0.0032	0.1041	0.0095	0.0055	0.0027	0.0029	0.151	0.0861	0.0056	0.0104	0.006	0.0216	0.0044	0.009	0.1736
13	rs117596885	93757576	1.04	0.69615671060944	1.69	0.263511633917478	0.157489046929518	0.0470961458690523	0.1187	0.0872	0.0053	0.002	0.0072	0.0027	0.0026	0.0142	0.1517	0.0048	0.0051	0.0032	0.1041	0.0095	0.0055	0.0027	0.0029	0.151	0.0861	0.0056	0.0104	0.006	0.0216	0.0044	0.009	0.1736
13	rs160822	93758316	1.04	0.69615671060944	1.69	0.263511633917478	0.157658796335914	0.045213328493622	0.1187	0.0872	0.0052	0.002	0.0073	0.0027	0.0025	0.0142	0.1519	0.0048	0.0051	0.0032	0.1042	0.0095	0.0055	0.0027	0.0029	0.151	0.0862	0.0056	0.0103	0.006	0.0216	0.0044	0.009	0.1735
13	rs9523926	93770875	1.04	0.69615671060944	1.69	0.263511633917478	0.149040164611252	0.0501054942421736	0.1174	0.0871	0.0053	0.0021	0.0073	0.0028	0.0027	0.0144	0.1521	0.0047	0.0051	0.0033	0.1043	0.0095	0.0056	0.0027	0.0029	0.1506	0.0864	0.0058	0.0103	0.0061	0.0218	0.0046	0.009	0.1733
13	rs184385	93778485	1.04	0.69615671060944	1.69	0.263511633917478	0.142459901628185	0.0352158317848792	0.1172	0.0871	0.0053	0.002	0.0073	0.0028	0.0027	0.0144	0.152	0.0046	0.0052	0.0034	0.1047	0.0097	0.0057	0.0028	0.003	0.1502	0.0863	0.0058	0.0103	0.006	0.0219	0.0044	0.009	0.1733
13	rs79827760	93782160	1.04	0.69615671060944	1.71	0.223208546872115	0.144257484756205	0.0333629998883935	0.1172	0.0872	0.0053	0.002	0.0074	0.0028	0.0027	0.0144	0.152	0.0046	0.0052	0.0034	0.1047	0.0097	0.0057	0.0028	0.003	0.1501	0.0863	0.0058	0.0103	0.006	0.0219	0.0044	0.009	0.1732
13	rs56208280	93799908	1.04	0.69615671060944	1.71	0.223208546872115	0.129375626241237	0.0416627261370091	0.1171	0.0867	0.0057	0.0022	0.0074	0.0031	0.0028	0.0146	0.152	0.0046	0.0053	0.0036	0.1044	0.0098	0.0058	0.0029	0.0032	0.1497	0.0856	0.0059	0.0103	0.0061	0.022	0.0044	0.0091	0.1728
13	rs117512177	93809368	1.04	0.69615671060944	1.71	0.223208546872115	0.141725503503013	0.0626719286042323	0.117	0.0864	0.006	0.0023	0.0075	0.0032	0.0029	0.0147	0.1517	0.0046	0.0054	0.0038	0.1042	0.0099	0.0059	0.003	0.0033	0.1496	0.0852	0.0059	0.0103	0.0061	0.0221	0.0044	0.0092	0.1726
13	rs76663873	93813326	1.04	0.69615671060944	1.72	0.204795704918344	0.149335996392662	0.0773578385758807	0.117	0.0863	0.006	0.0023	0.0075	0.0033	0.0029	0.0147	0.1516	0.0046	0.0055	0.0038	0.1042	0.0099	0.0059	0.003	0.0033	0.1496	0.0851	0.0059	0.0103	0.0061	0.0222	0.0044	0.0092	0.1726
13	rs319533	93814026	1.04	0.69615671060944	1.72	0.204795704918344	0.160183676009094	0.0947108498544757	0.117	0.0863	0.006	0.0023	0.0075	0.0033	0.0029	0.0147	0.1516	0.0046	0.0055	0.0038	0.1041	0.0099	0.0059	0.003	0.0033	0.1496	0.0851	0.0059	0.0103	0.0061	0.0222	0.0044	0.0092	0.1725
13	rs118173305	93815230	1.04	0.69615671060944	1.72	0.204795704918344	0.220675775423035	0.0509626999900096	0.1164	0.0864	0.0069	0.0026	0.0072	0.0035	0.0029	0.0151	0.1515	0.0045	0.0054	0.004	0.1029	0.0099	0.0059	0.0031	0.0035	0.15	0.0837	0.0061	0.0101	0.0059	0.0221	0.0045	0.0094	0.1735
13	rs77983023	93815471	1.04	0.69615671060944	1.72	0.204795704918344	0.25966489788462	0.0704529105358112	0.1163	0.0864	0.0071	0.0026	0.0072	0.0036	0.0029	0.0152	0.1514	0.0045	0.0053	0.0041	0.1027	0.0099	0.0059	0.0032	0.0036	0.15	0.0834	0.0061	0.0101	0.0058	0.0221	0.0045	0.0095	0.1736
13	rs319535	93816293	1.03	0.752927598544599	1.72	0.204795704918344	0.272032445588817	0.109188234883191	0.1159	0.0864	0.0073	0.0028	0.0071	0.0036	0.0031	0.0157	0.1513	0.0044	0.0053	0.0043	0.1022	0.01	0.006	0.0035	0.0038	0.1502	0.0823	0.0062	0.0101	0.0057	0.022	0.0046	0.0096	0.1741
13	rs3953581	93816321	1.03	0.752927598544599	1.72	0.204795704918344	0.276534928272652	0.0981539405805051	0.1157	0.0863	0.0073	0.0028	0.0071	0.0036	0.0031	0.0157	0.1513	0.0044	0.0053	0.0043	0.1022	0.01	0.006	0.0035	0.0038	0.1505	0.0822	0.0062	0.01	0.0057	0.022	0.0046	0.0096	0.1741
13	rs72646367	93826672	1.03	0.752927598544599	1.72	0.204795704918344	0.27365245685664	0.0660677823225773	0.1153	0.0858	0.0073	0.003	0.0073	0.0041	0.0032	0.0158	0.1503	0.0045	0.0053	0.0045	0.1026	0.0099	0.0061	0.004	0.0041	0.1498	0.0818	0.0063	0.0097	0.0058	0.022	0.0047	0.0098	0.1739
13	rs1333464	93831475	1.03	0.752927598544599	1.72	0.204795704918344	0.290424612880202	0.0806105214512356	0.1153	0.0858	0.0073	0.003	0.0073	0.0041	0.0032	0.0158	0.1503	0.0045	0.0053	0.0045	0.1027	0.0099	0.0061	0.004	0.0041	0.1498	0.0817	0.0063	0.0097	0.0058	0.022	0.0047	0.0098	0.1739
13	rs9516184	93833338	1.03	0.752927598544599	1.72	0.204795704918344	0.268991697489927	0.072439332491911	0.1153	0.0858	0.0073	0.003	0.0073	0.0041	0.0033	0.0158	0.1503	0.0045	0.0053	0.0045	0.1026	0.0099	0.0061	0.004	0.0041	0.1497	0.0817	0.0063	0.0097	0.0058	0.022	0.0047	0.0098	0.1739
13	rs17644271	93837878	1.03	0.752927598544599	1.72	0.204795704918344	0.239086607283448	0.0511472113061697	0.1153	0.0858	0.0073	0.003	0.0073	0.0041	0.0034	0.0158	0.1504	0.0045	0.0053	0.0045	0.1025	0.0099	0.0061	0.004	0.0042	0.1496	0.0817	0.0063	0.0097	0.0058	0.022	0.0048	0.0098	0.1738
13	rs9556267	93839833	1.03	0.752927598544599	1.73	0.187497716434302	0.268899842050426	0.0803870185287636	0.1149	0.0856	0.0074	0.0033	0.0073	0.0043	0.0035	0.0159	0.1501	0.0046	0.0053	0.0047	0.1024	0.01	0.0062	0.0042	0.0044	0.1492	0.0813	0.0065	0.0097	0.0058	0.022	0.0049	0.0098	0.1737
13	rs4773718	93860270	1.03	0.752927598544599	1.73	0.187497716434302	0.540584873604584	0.321167317112758	0.1136	0.0855	0.0077	0.0043	0.0073	0.0047	0.0037	0.016	0.149	0.005	0.0053	0.005	0.1022	0.0097	0.0068	0.0047	0.0051	0.1486	0.0805	0.0066	0.01	0.0061	0.0217	0.0052	0.0097	0.173
13	rs4400921	93869239	1.03	0.752927598544599	1.73	0.187497716434302	0.641835727847614	0.303716441528849	0.1131	0.0856	0.0077	0.0046	0.0073	0.0049	0.0037	0.016	0.1489	0.0052	0.0053	0.005	0.1018	0.0095	0.0069	0.0049	0.0052	0.1486	0.0805	0.0066	0.0101	0.0061	0.0216	0.0052	0.0097	0.1727
13	rs11620369	93873495	1.03	0.752927598544599	1.73	0.187497716434302	0.667362849482425	0.285623388143333	0.113	0.0856	0.0077	0.0047	0.0073	0.0049	0.0037	0.016	0.1489	0.0053	0.0053	0.005	0.1018	0.0095	0.0069	0.0049	0.0052	0.1487	0.0804	0.0066	0.0101	0.0061	0.0216	0.0052	0.0097	0.1726
13	rs72633945	93878289	1.03	0.752927598544599	1.74	0.171280181914382	0.728508773682033	0.32457021025681	0.1127	0.0855	0.0078	0.0048	0.0073	0.005	0.0038	0.016	0.1489	0.0053	0.0053	0.005	0.1016	0.0095	0.007	0.005	0.0052	0.1486	0.0805	0.0066	0.0101	0.0061	0.0217	0.0052	0.0098	0.1724
13	rs7985891	93879031	1.03	0.752927598544599	1.74	0.171280181914382	0.923808573534495	0.382944786542925	0.1125	0.0855	0.008	0.005	0.0073	0.0052	0.0038	0.0159	0.1488	0.0054	0.0053	0.0051	0.1014	0.0095	0.0072	0.0051	0.0051	0.1485	0.0806	0.0066	0.0101	0.0061	0.0216	0.0052	0.01	0.1722
13	rs1116260	93890670	1.03	0.752927598544599	1.74	0.171280181914382	1.48008972450253	0.614185321953066	0.1115	0.0855	0.0084	0.0053	0.0072	0.0054	0.0039	0.0159	0.1486	0.0054	0.0054	0.0051	0.1009	0.0095	0.0075	0.0059	0.0052	0.148	0.0805	0.0067	0.01	0.0061	0.0214	0.0053	0.0103	0.1719
13	rs7999706	93891219	1.03	0.752927598544599	1.74	0.171280181914382	1.49460247445926	0.642296798353956	0.1114	0.0855	0.0084	0.0053	0.0072	0.0054	0.004	0.0159	0.1486	0.0054	0.0054	0.0052	0.1007	0.0095	0.0075	0.006	0.0052	0.148	0.0805	0.0067	0.01	0.0061	0.0214	0.0053	0.0103	0.1719
13	rs116924663	93893684	1.03	0.752927598544599	1.74	0.171280181914382	1.53855110014929	0.606269761450591	0.1112	0.0855	0.0084	0.0053	0.0072	0.0056	0.004	0.0159	0.1486	0.0054	0.0053	0.0051	0.1008	0.0095	0.0075	0.0061	0.0052	0.1478	0.0806	0.0067	0.01	0.006	0.0214	0.0054	0.0103	0.172
13	rs1577099	93894245	1.03	0.752927598544599	1.74	0.171280181914382	1.54707132636177	0.626176298704695	0.1112	0.0855	0.0084	0.0053	0.0072	0.0056	0.004	0.0159	0.1486	0.0054	0.0053	0.0051	0.1008	0.0095	0.0075	0.0061	0.0052	0.1478	0.0806	0.0067	0.01	0.006	0.0214	0.0054	0.0103	0.172
13	rs17300024	93913236	1.03	0.752927598544599	1.74	0.171280181914382	1.76493820408793	0.638948679344277	0.1106	0.0854	0.0085	0.0057	0.007	0.0058	0.0041	0.0158	0.1485	0.0055	0.0052	0.0052	0.101	0.0098	0.0078	0.0061	0.0051	0.1471	0.0806	0.0066	0.0099	0.0062	0.0214	0.0055	0.0102	0.1721
13	rs61963748	93914098	1.03	0.752927598544599	1.74	0.171280181914382	1.81099913306045	0.650319585365126	0.1104	0.0854	0.0085	0.0058	0.007	0.0058	0.0041	0.0157	0.1485	0.0055	0.0052	0.0053	0.101	0.0098	0.0078	0.0061	0.0052	0.1471	0.0806	0.0066	0.0099	0.0062	0.0214	0.0055	0.0101	0.1721
13	rs9523993	93930403	1.02	0.812565575704939	1.74	0.171280181914382	2.43345671259853	0.899364332054044	0.1072	0.0867	0.0074	0.0067	0.006	0.0066	0.0044	0.0151	0.1465	0.0063	0.0046	0.0059	0.1001	0.0092	0.0076	0.0063	0.0052	0.1467	0.0808	0.0066	0.0098	0.007	0.0224	0.0065	0.0104	0.1744
13	rs117918631	93932100	1.02	0.812565575704939	1.74	0.171280181914382	2.46344815390828	0.843316773027515	0.1072	0.0867	0.0074	0.0067	0.006	0.0066	0.0044	0.0151	0.1465	0.0063	0.0046	0.0059	0.1001	0.0092	0.0076	0.0063	0.0052	0.1468	0.0808	0.0066	0.0098	0.007	0.0224	0.0065	0.0104	0.1744
13	rs9584101	93938045	1.02	0.812565575704939	1.74	0.171280181914382	2.66984124782176	0.921198934323023	0.1071	0.0867	0.0074	0.0068	0.0059	0.0067	0.0044	0.015	0.1463	0.0064	0.0046	0.0059	0.1002	0.0092	0.0076	0.0063	0.0052	0.1466	0.0808	0.0066	0.0098	0.0071	0.0225	0.0065	0.0104	0.1746
13	rs11839514	93938706	1.02	0.812565575704939	1.74	0.171280181914382	2.70179808255855	0.97758909886822	0.1071	0.0867	0.0074	0.0068	0.0058	0.0067	0.0044	0.015	0.1463	0.0064	0.0046	0.0058	0.1002	0.0092	0.0076	0.0063	0.0052	0.1466	0.0808	0.0066	0.0098	0.0071	0.0225	0.0065	0.0104	0.1746
13	rs117385365	93941018	1.02	0.812565575704939	1.74	0.171280181914382	2.54246311918182	0.735069448413622	0.1069	0.087	0.0074	0.0067	0.0057	0.0067	0.0044	0.0149	0.1463	0.0064	0.0046	0.0059	0.1	0.0092	0.0076	0.0063	0.0052	0.1465	0.0808	0.0066	0.0098	0.0071	0.0226	0.0066	0.0105	0.1748
13	rs72635689	93942811	1.02	0.812565575704939	1.73	0.187497716434302	2.54438240329768	0.743489563897307	0.1069	0.087	0.0073	0.0067	0.0057	0.0067	0.0044	0.0149	0.1463	0.0064	0.0046	0.0059	0.1	0.0092	0.0076	0.0063	0.0052	0.1465	0.0809	0.0066	0.0098	0.0071	0.0226	0.0066	0.0105	0.1748
13	rs71429516	93950480	1.02	0.812565575704939	1.73	0.187497716434302	2.48664228619965	0.802851085256366	0.1065	0.0874	0.0073	0.0067	0.0057	0.0067	0.0044	0.0149	0.1463	0.0063	0.0045	0.0059	0.0998	0.0092	0.0076	0.0063	0.0052	0.1462	0.081	0.0066	0.0097	0.0071	0.0227	0.0067	0.0105	0.1751
13	rs72635701	93958059	1.02	0.812565575704939	1.73	0.187497716434302	2.48831011131256	0.842388980375137	0.1063	0.0876	0.0073	0.0066	0.0057	0.0068	0.0044	0.0148	0.1463	0.0063	0.0045	0.0059	0.0997	0.0092	0.0077	0.0064	0.0052	0.146	0.081	0.0067	0.0097	0.0072	0.0227	0.0067	0.0106	0.1752
13	rs9524009	93962776	1.02	0.812565575704939	1.73	0.187497716434302	2.48295048468248	0.870781114085554	0.1061	0.0877	0.0072	0.0066	0.0057	0.0068	0.0044	0.0148	0.1463	0.0063	0.0045	0.0059	0.0996	0.0092	0.0077	0.0064	0.0052	0.146	0.0811	0.0067	0.0097	0.0072	0.0228	0.0067	0.0105	0.1752
13	rs17267620	93967084	1.02	0.812565575704939	1.73	0.187497716434302	2.52233771575361	0.899364332054044	0.1058	0.0879	0.0072	0.0066	0.0057	0.0068	0.0044	0.0147	0.1463	0.0063	0.0045	0.006	0.0993	0.0092	0.0077	0.0064	0.0053	0.1458	0.0813	0.0067	0.0098	0.0072	0.0229	0.0068	0.0105	0.1754
13	rs61965672	93968282	1.02	0.812565575704939	1.71	0.223208546872115	2.53538963063046	0.935234152149175	0.1056	0.0879	0.0072	0.0066	0.0057	0.0069	0.0044	0.0146	0.1462	0.0063	0.0045	0.006	0.0992	0.0092	0.0078	0.0064	0.0053	0.1458	0.0814	0.0067	0.0098	0.0073	0.023	0.0069	0.0105	0.1754
13	rs7320857	93969378	1.02	0.812565575704939	1.71	0.223208546872115	2.62042853141599	1.10072311393925	0.1055	0.088	0.0072	0.0067	0.0057	0.0069	0.0044	0.0146	0.1462	0.0063	0.0045	0.006	0.0991	0.0092	0.0078	0.0064	0.0053	0.1457	0.0815	0.0067	0.0098	0.0073	0.0231	0.0069	0.0104	0.1755
13	rs77506225	93990364	1.01	0.875109975033704	1.71	0.223208546872115	2.61207942982292	1.1157327602136	0.1027	0.0897	0.0062	0.0065	0.0055	0.0074	0.0047	0.0129	0.1479	0.006	0.0041	0.0064	0.0976	0.0089	0.008	0.0063	0.0053	0.1425	0.0825	0.0064	0.0099	0.0075	0.024	0.0075	0.0101	0.18
13	rs7331899	93991983	1.01	0.875109975033704	1.71	0.223208546872115	2.62890695876373	1.15851474622846	0.1027	0.0897	0.0062	0.0065	0.0055	0.0074	0.0047	0.0129	0.1479	0.006	0.0041	0.0064	0.0975	0.0089	0.008	0.0063	0.0053	0.1425	0.0825	0.0064	0.0099	0.0075	0.024	0.0075	0.0101	0.1801
13	rs35680959	94005026	1.01	0.875109975033704	1.71	0.223208546872115	2.8225889914578	1.37955627530514	0.1025	0.09	0.0062	0.0065	0.0055	0.0074	0.0048	0.0128	0.1478	0.006	0.0041	0.0064	0.0973	0.0089	0.008	0.0063	0.0053	0.1425	0.0825	0.0064	0.0099	0.0076	0.0241	0.0076	0.0101	0.1804
13	rs17300157	94005293	1.01	0.875109975033704	1.72	0.204795704918344	2.84130253974144	1.42135948637035	0.1025	0.09	0.0062	0.0065	0.0055	0.0074	0.0048	0.0128	0.1478	0.006	0.0041	0.0064	0.0973	0.0089	0.008	0.0063	0.0053	0.1425	0.0825	0.0064	0.0099	0.0075	0.0241	0.0076	0.0101	0.1804
13	rs7985067	94006126	1.01	0.875109975033704	1.68	0.285465824887251	2.77713746327661	1.46148178465141	0.1025	0.0901	0.0061	0.0064	0.0054	0.0073	0.0047	0.0128	0.1479	0.0059	0.0041	0.0064	0.0975	0.0089	0.008	0.0063	0.0053	0.1426	0.0826	0.0063	0.0098	0.0075	0.0242	0.0076	0.0101	0.1806
13	rs1408209	94007574	1.01	0.875109975033704	1.67	0.308662716071979	2.68092767916147	1.29524169823884	0.1026	0.09	0.0059	0.0063	0.0054	0.0073	0.0047	0.0128	0.1482	0.0059	0.0041	0.0063	0.0976	0.0088	0.008	0.0062	0.0052	0.1426	0.0827	0.0063	0.0099	0.0074	0.0242	0.0075	0.01	0.1808
13	rs9561329	94011169	1.01	0.875109975033704	1.67	0.308662716071979	2.16076431058197	0.892474754398224	0.103	0.09	0.0055	0.0059	0.0054	0.007	0.0046	0.0128	0.1487	0.0059	0.0041	0.0062	0.0978	0.0088	0.0078	0.0058	0.0048	0.1426	0.0832	0.0063	0.0099	0.0074	0.0242	0.0074	0.0099	0.1816
13	rs12184580	94029866	1.01	0.875109975033704	1.67	0.308662716071979	1.13936050513303	0.627479792701359	0.1033	0.0907	0.0057	0.0056	0.0052	0.0062	0.0046	0.013	0.1485	0.0054	0.0042	0.006	0.0982	0.009	0.0072	0.0052	0.0048	0.1409	0.0846	0.0063	0.01	0.0072	0.0244	0.0075	0.0094	0.1837
13	rs9516227	94030142	1.01	0.875109975033704	1.67	0.308662716071979	1.15377633435399	0.652073068846654	0.1033	0.0907	0.0057	0.0056	0.0052	0.0062	0.0046	0.013	0.1485	0.0054	0.0042	0.006	0.0982	0.009	0.0072	0.0052	0.0048	0.1408	0.0846	0.0063	0.01	0.0072	0.0244	0.0075	0.0094	0.1837
13	rs112809176	94042191	1.01	0.875109975033704	1.66	0.333131717406117	0.871451698497735	0.53546926580406	0.1032	0.0911	0.0056	0.0052	0.0052	0.006	0.0045	0.0129	0.1483	0.0053	0.0042	0.0059	0.0983	0.0091	0.0071	0.0052	0.0047	0.1408	0.0851	0.0062	0.0101	0.0071	0.0245	0.0074	0.0094	0.1844
13	rs2762099	94054322	1.02	0.812565575704939	1.66	0.333131717406117	0.57068200113975	0.374293974208262	0.1031	0.0919	0.0055	0.0045	0.0051	0.0055	0.0044	0.0128	0.1478	0.0049	0.0043	0.0058	0.0984	0.0093	0.0068	0.0052	0.0044	0.1407	0.0861	0.0062	0.0103	0.0068	0.0248	0.0072	0.0092	0.1858
13	rs34575960	94057511	1.02	0.812565575704939	1.66	0.333131717406117	0.547345799486752	0.339888818630347	0.1031	0.0921	0.0055	0.0044	0.0051	0.0055	0.0043	0.0128	0.1478	0.0049	0.0043	0.0058	0.0984	0.0094	0.0068	0.0052	0.0044	0.1406	0.0862	0.0062	0.0103	0.0068	0.0248	0.0071	0.0092	0.186
13	rs61964166	94070081	1.02	0.812565575704939	1.66	0.333131717406117	0.485200458294961	0.269252913958168	0.1031	0.0924	0.0054	0.0043	0.0051	0.0054	0.0043	0.0127	0.1479	0.0048	0.0043	0.0057	0.0983	0.0094	0.0067	0.0052	0.0044	0.1405	0.0863	0.0062	0.0104	0.0066	0.0249	0.007	0.0092	0.1862
13	rs76739314	94075954	1.02	0.812565575704939	1.66	0.333131717406117	0.410843523407576	0.172464271924578	0.1033	0.0929	0.0054	0.004	0.0051	0.0052	0.0043	0.0126	0.148	0.0048	0.0043	0.0057	0.0985	0.0095	0.0062	0.0052	0.0043	0.14	0.0866	0.0062	0.0105	0.0066	0.025	0.0069	0.0092	0.1866
13	rs7329962	94077627	1.02	0.812565575704939	1.66	0.333131717406117	0.402128331512459	0.201982665555715	0.1034	0.093	0.0054	0.0039	0.0053	0.0052	0.0042	0.0126	0.148	0.0048	0.0043	0.0056	0.0985	0.0095	0.006	0.0052	0.0043	0.1398	0.0867	0.0062	0.0106	0.0065	0.0251	0.0069	0.0092	0.1866
13	rs9516233	94097301	1.02	0.812565575704939	1.66	0.333131717406117	0.424527918338253	0.206402475603754	0.1038	0.0935	0.0052	0.0038	0.0054	0.0051	0.0041	0.0125	0.1476	0.0047	0.0044	0.0055	0.098	0.0096	0.006	0.0051	0.0043	0.1398	0.0875	0.0061	0.0107	0.0064	0.0251	0.007	0.0092	0.1866
13	rs72640539	94108333	1.02	0.812565575704939	1.66	0.333131717406117	0.375452200382545	0.115388302334708	0.1038	0.0936	0.0052	0.0036	0.0055	0.0049	0.004	0.0125	0.1475	0.0046	0.0044	0.0054	0.0979	0.0096	0.0059	0.005	0.0041	0.1401	0.0878	0.0062	0.0104	0.0062	0.0253	0.0071	0.0092	0.1869
13	rs117158641	94109966	1.02	0.812565575704939	1.66	0.333131717406117	0.386588908767204	0.11112755530908	0.1039	0.0936	0.0051	0.0036	0.0055	0.0048	0.004	0.0125	0.1475	0.0046	0.0044	0.0054	0.0979	0.0096	0.0059	0.0049	0.004	0.1401	0.0879	0.0062	0.0103	0.0062	0.0254	0.0072	0.0092	0.187
13	rs2813628	94110811	1.02	0.812565575704939	1.66	0.333131717406117	0.398115888224785	0.122068020489475	0.1039	0.0936	0.0052	0.0036	0.0055	0.0048	0.004	0.0125	0.1475	0.0046	0.0044	0.0054	0.0979	0.0096	0.0059	0.0049	0.004	0.1401	0.088	0.0062	0.0103	0.0062	0.0254	0.0072	0.0092	0.1871
13	rs2590553	94115276	1.02	0.812565575704939	1.66	0.333131717406117	0.429782973671656	0.145638438187969	0.1039	0.0935	0.0052	0.0036	0.0056	0.0047	0.0039	0.0125	0.1475	0.0046	0.0045	0.0053	0.0976	0.0096	0.0059	0.0049	0.004	0.1403	0.0884	0.0062	0.0104	0.0061	0.0253	0.0073	0.0092	0.1873
13	rs72640552	94115566	1.02	0.812565575704939	1.66	0.333131717406117	0.404000152943398	0.145264366835946	0.1039	0.0935	0.0052	0.0036	0.0056	0.0047	0.0039	0.0125	0.1475	0.0046	0.0045	0.0053	0.0976	0.0096	0.0059	0.0049	0.004	0.1403	0.0884	0.0062	0.0104	0.0062	0.0253	0.0071	0.0092	0.1873
13	rs9561358	94127023	1.03	0.752927598544599	1.64	0.38599849551783	0.358576826478593	0.0528208439220502	0.1038	0.0938	0.0052	0.0035	0.006	0.0048	0.0036	0.0126	0.1477	0.0047	0.0047	0.0052	0.0957	0.0094	0.0061	0.0046	0.0036	0.1403	0.0893	0.0062	0.0105	0.0061	0.0253	0.0071	0.0093	0.1877
13	rs9561359	94129294	1.03	0.752927598544599	1.63	0.414449909043039	0.366910826369228	0.0484101843611724	0.1038	0.0938	0.0052	0.0035	0.006	0.0048	0.0036	0.0126	0.1476	0.0047	0.0047	0.0052	0.0957	0.0094	0.006	0.0046	0.0035	0.1403	0.0893	0.0062	0.0106	0.0061	0.0253	0.0071	0.0093	0.1878
13	rs9516240	94135061	1.03	0.752927598544599	1.59	0.542287549749139	0.431541784574359	0.0739440968086657	0.1041	0.0935	0.0052	0.0035	0.006	0.0047	0.0036	0.0125	0.1474	0.0048	0.0047	0.0052	0.0954	0.0094	0.0059	0.0047	0.0033	0.1406	0.0895	0.0062	0.0106	0.006	0.0251	0.007	0.0093	0.1889
13	rs9516241	94135139	1.03	0.752927598544599	1.59	0.542287549749139	0.435954370570402	0.0748096758917711	0.1042	0.0936	0.0052	0.0035	0.006	0.0047	0.0036	0.0124	0.1473	0.0047	0.0047	0.0051	0.0952	0.0094	0.0059	0.0047	0.0033	0.1406	0.0895	0.0062	0.0106	0.0059	0.0251	0.007	0.0093	0.189
13	rs7996583	94136009	1.03	0.752927598544599	1.59	0.542287549749139	0.414977157295562	0.0467405359611238	0.1042	0.0935	0.0052	0.0035	0.006	0.0046	0.0036	0.0124	0.1475	0.0046	0.0047	0.0051	0.0951	0.0094	0.006	0.0047	0.0032	0.1407	0.0894	0.0063	0.0106	0.0058	0.0251	0.007	0.0095	0.1889
13	rs9524091	94139644	1.03	0.752927598544599	1.59	0.542287549749139	0.378632950329347	0.0168619753089655	0.1042	0.0936	0.0052	0.0035	0.006	0.0046	0.0036	0.0124	0.1475	0.0046	0.0047	0.0051	0.0951	0.0094	0.006	0.0047	0.0032	0.1408	0.0895	0.0062	0.0106	0.0058	0.0251	0.007	0.0095	0.1889
13	rs10508006	94154410	1.04	0.69615671060944	1.6	0.508176723760061	0.48048809221998	0.013096657248813	0.1048	0.0951	0.0053	0.0035	0.0059	0.0047	0.0036	0.0122	0.1469	0.005	0.0045	0.0049	0.0944	0.0089	0.0059	0.0049	0.0033	0.1416	0.09	0.0063	0.0107	0.0054	0.0248	0.0068	0.0093	0.188
13	rs1445267	94159773	1.04	0.69615671060944	1.59	0.542287549749139	0.566794390926768	0.00614513830479027	0.1047	0.0954	0.0053	0.0035	0.0059	0.0048	0.0035	0.0122	0.1471	0.005	0.0045	0.0047	0.0941	0.009	0.0058	0.0049	0.0033	0.1416	0.0902	0.0062	0.0107	0.0054	0.0248	0.0067	0.0092	0.1881
13	rs77256648	94161019	1.04	0.69615671060944	1.59	0.542287549749139	0.573437626930996	0.00603616263422687	0.1047	0.0954	0.0053	0.0035	0.0059	0.0048	0.0035	0.0122	0.1472	0.005	0.0045	0.0047	0.0941	0.009	0.0058	0.0049	0.0033	0.1416	0.0902	0.0062	0.0107	0.0053	0.0248	0.0067	0.0092	0.1883
13	rs10508007	94161092	1.04	0.69615671060944	1.59	0.542287549749139	0.573706800130366	0.00636618263033342	0.1047	0.0954	0.0053	0.0035	0.0059	0.0048	0.0035	0.0122	0.1472	0.005	0.0045	0.0047	0.0941	0.009	0.0058	0.0049	0.0033	0.1416	0.0902	0.0062	0.0107	0.0053	0.0248	0.0067	0.0092	0.1883
13	rs75828471	94168587	1.04	0.69615671060944	1.59	0.542287549749139	0.607192937117232	0.00546550598252324	0.1042	0.0956	0.0053	0.0035	0.0059	0.0046	0.0034	0.0122	0.1476	0.005	0.0045	0.0046	0.0941	0.009	0.0058	0.0049	0.0033	0.1415	0.0901	0.0062	0.0107	0.0053	0.0249	0.0067	0.0091	0.1887
13	rs7998884	94178541	1.04	0.69615671060944	1.59	0.542287549749139	0.610721442901397	0.00654598738260127	0.1042	0.0957	0.0053	0.0035	0.0059	0.0046	0.0034	0.0122	0.1477	0.005	0.0045	0.0046	0.0941	0.009	0.0058	0.0049	0.0033	0.1414	0.0901	0.0062	0.0107	0.0053	0.0249	0.0067	0.0091	0.1887
13	rs75116755	94181470	1.04	0.69615671060944	1.59	0.542287549749139	0.611622370716364	0.00536312621623397	0.1042	0.0957	0.0053	0.0035	0.0059	0.0046	0.0034	0.0121	0.1477	0.005	0.0045	0.0046	0.0941	0.009	0.0058	0.0049	0.0033	0.1413	0.0902	0.0062	0.0107	0.0053	0.0249	0.0066	0.0091	0.1886
13	rs9301896	94196062	1.04	0.69615671060944	1.59	0.542287549749139	0.641127188943406	0.004770465624889	0.1044	0.0959	0.0055	0.0035	0.0057	0.0047	0.0034	0.0121	0.1477	0.0051	0.0045	0.0044	0.0941	0.0091	0.0058	0.0049	0.0034	0.1411	0.0902	0.0062	0.0107	0.0053	0.0249	0.0066	0.009	0.1885
13	rs12854090	94197216	1.04	0.69615671060944	1.59	0.542287549749139	0.641127188943406	0.00471323609573375	0.1044	0.0959	0.0055	0.0035	0.0057	0.0047	0.0034	0.0121	0.1477	0.0051	0.0045	0.0044	0.0941	0.0091	0.0058	0.0049	0.0034	0.1411	0.0902	0.0062	0.0107	0.0053	0.0249	0.0066	0.009	0.1885
13	rs9524129	94204619	1.04	0.69615671060944	1.59	0.542287549749139	0.629628309765329	0.00731557483406545	0.1044	0.0959	0.0055	0.0036	0.0057	0.0047	0.0035	0.012	0.1476	0.0051	0.0045	0.0044	0.0944	0.0092	0.0059	0.005	0.0035	0.141	0.09	0.0062	0.0108	0.0053	0.0247	0.0065	0.009	0.1884
13	rs3910918	94204671	1.04	0.69615671060944	1.59	0.542287549749139	0.629558057652336	0.00719608533062762	0.1044	0.0959	0.0055	0.0036	0.0057	0.0047	0.0035	0.012	0.1476	0.0051	0.0045	0.0044	0.0944	0.0092	0.0059	0.005	0.0035	0.141	0.09	0.0062	0.0108	0.0053	0.0247	0.0065	0.009	0.1884
13	rs72641636	94205035	1.04	0.69615671060944	1.59	0.542287549749139	0.622061803654111	0.00584260433449458	0.1044	0.0959	0.0055	0.0036	0.0057	0.0047	0.0035	0.012	0.1476	0.0051	0.0045	0.0044	0.0944	0.0092	0.0059	0.005	0.0035	0.141	0.09	0.0062	0.0108	0.0053	0.0247	0.0065	0.009	0.1884
13	rs9584127	94207217	1.05	0.642211085129376	1.6	0.508176723760061	0.574918808661447	0.0278493563335276	0.1021	0.0958	0.0057	0.0039	0.0055	0.0049	0.0041	0.0125	0.1458	0.0052	0.0044	0.0048	0.0952	0.0095	0.0064	0.0053	0.0039	0.1393	0.0896	0.0064	0.0109	0.0056	0.0249	0.0066	0.0089	0.1892
13	rs11839320	94208178	1.05	0.642211085129376	1.6	0.508176723760061	0.597418154359791	0.0288864280875127	0.1017	0.096	0.0057	0.0039	0.0054	0.0049	0.0041	0.0127	0.1457	0.0051	0.0043	0.0048	0.096	0.0097	0.0065	0.0053	0.0039	0.1389	0.0896	0.0064	0.011	0.0057	0.0247	0.0065	0.009	0.189
13	rs9524131	94209956	1.05	0.642211085129376	1.6	0.508176723760061	0.596321364368671	0.0293157949813175	0.1016	0.0959	0.0057	0.0039	0.0053	0.0049	0.0041	0.0128	0.1457	0.005	0.0044	0.0048	0.0964	0.0098	0.0065	0.0053	0.0039	0.1383	0.0895	0.0065	0.0112	0.0056	0.0248	0.0064	0.0091	0.1887
13	rs1445253	94211102	1.06	0.591046266007479	1.6	0.508176723760061	0.58771676267086	0.027106308487739	0.1016	0.0958	0.0058	0.0039	0.0053	0.0048	0.0041	0.0128	0.1458	0.005	0.0044	0.0048	0.0965	0.0098	0.0064	0.0052	0.0039	0.1382	0.0895	0.0065	0.0112	0.0056	0.0248	0.0064	0.0092	0.1886
13	rs77086212	94212409	1.06	0.591046266007479	1.61	0.475515229965307	0.572764951799743	0.0266467087961266	0.1019	0.0959	0.0058	0.0039	0.0052	0.0047	0.0042	0.0128	0.1456	0.0049	0.0044	0.0047	0.0969	0.0099	0.0064	0.0052	0.0038	0.1378	0.0896	0.0067	0.0113	0.0055	0.0251	0.0063	0.009	0.1889
13	rs75526156	94217791	1.07	0.542615033110665	1.6	0.508176723760061	0.655437016747621	0.0423964746486491	0.103	0.0964	0.0058	0.0038	0.0049	0.004	0.0043	0.0126	0.1445	0.0043	0.0046	0.0044	0.0985	0.0103	0.0061	0.0049	0.0034	0.1359	0.0903	0.0071	0.0117	0.0052	0.0255	0.0059	0.0081	0.1905
13	rs9589773	94219479	1.07	0.542615033110665	1.6	0.508176723760061	0.717220751893461	0.0329575116390723	0.1033	0.0964	0.0058	0.0038	0.0048	0.0038	0.0044	0.0126	0.1442	0.0041	0.0046	0.0044	0.0989	0.0104	0.0061	0.0048	0.0034	0.1354	0.0905	0.0072	0.0118	0.0052	0.0256	0.0058	0.0079	0.1908
13	rs9561396	94219558	1.07	0.542615033110665	1.6	0.508176723760061	0.718562245454423	0.0328060424455138	0.1033	0.0964	0.0058	0.0038	0.0048	0.0039	0.0045	0.0125	0.1442	0.0041	0.0046	0.0044	0.099	0.0104	0.0061	0.0048	0.0034	0.1354	0.0904	0.0072	0.0118	0.0052	0.0254	0.0058	0.0079	0.191
13	rs55861732	94224996	1.06	0.591046266007479	1.61	0.475515229965307	0.807559854040882	0.038894318141909	0.105	0.098	0.0058	0.0035	0.0047	0.0036	0.0043	0.0128	0.1435	0.0036	0.0045	0.0038	0.0989	0.0106	0.0058	0.0044	0.0034	0.1347	0.0905	0.0075	0.0118	0.0047	0.0252	0.0053	0.0078	0.1924
13	rs9301897	94225558	1.06	0.591046266007479	1.61	0.475515229965307	0.824980029439476	0.0366354534572784	0.105	0.0981	0.0058	0.0035	0.0047	0.0036	0.0044	0.0128	0.1434	0.0036	0.0045	0.0038	0.0989	0.0106	0.0058	0.0044	0.0034	0.1347	0.0906	0.0075	0.0118	0.0047	0.0252	0.0053	0.0078	0.1924
13	rs76313860	94230664	1.06	0.591046266007479	1.61	0.475515229965307	0.852492078896908	0.0362121591486329	0.105	0.0981	0.0058	0.0035	0.0047	0.0036	0.0044	0.0128	0.1433	0.0036	0.0045	0.0038	0.0989	0.0105	0.0058	0.0044	0.0035	0.1348	0.0906	0.0076	0.0118	0.0047	0.0253	0.0053	0.0077	0.1923
13	rs9516256	94234141	1.06	0.591046266007479	1.61	0.475515229965307	0.872343496329592	0.0327556241814075	0.105	0.0981	0.0059	0.0035	0.0047	0.0035	0.0044	0.0128	0.1433	0.0036	0.0045	0.0038	0.0989	0.0105	0.0059	0.0044	0.0036	0.1348	0.0907	0.0077	0.0118	0.0047	0.0253	0.0054	0.0076	0.1923
13	rs1445261	94239777	1.06	0.591046266007479	1.62	0.444280725791627	0.92015672466797	0.0365824192326618	0.1048	0.0981	0.0058	0.0036	0.0046	0.0035	0.0044	0.0128	0.1432	0.0036	0.0045	0.0037	0.0988	0.0103	0.0059	0.0045	0.0036	0.1348	0.0911	0.0077	0.0119	0.0047	0.0253	0.0054	0.0076	0.1922
13	rs1037072	94240082	1.06	0.591046266007479	1.62	0.444280725791627	0.927549652376938	0.034851966632784	0.1048	0.0982	0.0058	0.0036	0.0046	0.0035	0.0044	0.0128	0.1432	0.0036	0.0045	0.0037	0.0988	0.0102	0.0059	0.0045	0.0036	0.1348	0.0911	0.0077	0.0119	0.0048	0.0253	0.0054	0.0076	0.1922
13	Affx-9998923	94240598	1.06	0.591046266007479	1.62	0.444280725791627	0.956018216976987	0.0390034073936742	0.1047	0.0981	0.006	0.0036	0.0046	0.0035	0.0044	0.0128	0.1432	0.0036	0.0045	0.0037	0.0987	0.0102	0.0059	0.0044	0.0036	0.1348	0.0911	0.0079	0.0119	0.0048	0.0252	0.0054	0.0077	0.1922
13	rs77052568	94241957	1.06	0.591046266007479	1.62	0.444280725791627	0.957282384743303	0.0449803670229448	0.1047	0.0981	0.006	0.0035	0.0046	0.0035	0.0044	0.0128	0.1431	0.0036	0.0045	0.0038	0.0987	0.0102	0.0059	0.0044	0.0036	0.1349	0.0911	0.0079	0.0119	0.0048	0.0252	0.0054	0.0077	0.1921
13	rs9516257	94242144	1.06	0.591046266007479	1.62	0.444280725791627	0.959222115053417	0.0424531539189916	0.1047	0.0981	0.006	0.0035	0.0046	0.0035	0.0044	0.0128	0.1431	0.0036	0.0045	0.0038	0.0987	0.0102	0.0059	0.0044	0.0036	0.135	0.0911	0.0079	0.012	0.0048	0.0252	0.0054	0.0077	0.1921
13	rs76287812	94246764	1.06	0.591046266007479	1.62	0.444280725791627	0.971912213892188	0.0783131756730499	0.1047	0.0981	0.006	0.0035	0.0046	0.0035	0.0044	0.0128	0.143	0.0036	0.0044	0.0037	0.0987	0.0102	0.0059	0.0044	0.0036	0.135	0.0911	0.0079	0.0119	0.0048	0.0252	0.0054	0.0077	0.1921
13	rs7983396	94251855	1.07	0.542615033110665	1.62	0.444280725791627	1.09244984624936	0.153287601628678	0.1064	0.0984	0.0062	0.0031	0.0041	0.0032	0.0041	0.013	0.1408	0.0034	0.0042	0.0037	0.1003	0.01	0.0061	0.004	0.0036	0.1353	0.0924	0.0078	0.0115	0.0048	0.0249	0.0057	0.0075	0.192
13	rs79384227	94256887	1.07	0.542615033110665	1.62	0.444280725791627	1.14379550672408	0.137398387147485	0.1064	0.0984	0.0062	0.0031	0.0041	0.0032	0.0041	0.013	0.1407	0.0034	0.0041	0.0037	0.1003	0.0104	0.0061	0.0039	0.0035	0.1354	0.0924	0.0078	0.0115	0.0048	0.0249	0.0057	0.0075	0.1919
13	rs9516258	94260091	1.07	0.542615033110665	1.63	0.414449909043039	1.14062695512627	0.126658493928512	0.1064	0.0984	0.0062	0.0031	0.0041	0.0032	0.0041	0.013	0.1407	0.0034	0.0041	0.0037	0.1003	0.0104	0.0061	0.0038	0.0035	0.1354	0.0924	0.0078	0.0115	0.0048	0.0249	0.0057	0.0075	0.1919
13	rs72641660	94265724	1.07	0.542615033110665	1.63	0.414449909043039	1.16169439187474	0.144144243876667	0.1065	0.0984	0.0062	0.0031	0.0041	0.0031	0.0041	0.013	0.1406	0.0034	0.0041	0.0037	0.1004	0.0104	0.0061	0.0038	0.0035	0.1354	0.0924	0.0077	0.0115	0.0047	0.0248	0.0057	0.0075	0.1919
13	rs3764127	94280437	1.07	0.542615033110665	1.63	0.414449909043039	1.38932946839477	0.180777988392903	0.1076	0.0983	0.0062	0.0028	0.0038	0.0029	0.0039	0.0133	0.14	0.0033	0.0039	0.0036	0.1018	0.0105	0.0063	0.0037	0.0034	0.1359	0.0929	0.0076	0.011	0.0045	0.0244	0.0055	0.0071	0.1922
13	rs9516260	94281651	1.07	0.542615033110665	1.63	0.414449909043039	1.36035958293527	0.150154294629113	0.1077	0.0983	0.0062	0.0028	0.0038	0.0029	0.0039	0.0133	0.1399	0.0033	0.0039	0.0036	0.1019	0.0105	0.0063	0.0037	0.0034	0.1359	0.0929	0.0076	0.011	0.0045	0.0244	0.0055	0.0071	0.1922
13	rs3848065	94283991	1.07	0.542615033110665	1.63	0.414449909043039	1.61419132049212	0.207459505806089	0.108	0.0984	0.0062	0.0028	0.0038	0.0028	0.0038	0.0134	0.1413	0.0031	0.0037	0.0037	0.1022	0.0105	0.0068	0.0036	0.0034	0.1337	0.0932	0.0075	0.0111	0.0045	0.0241	0.0055	0.007	0.1923
13	rs17189124	94285223	1.07	0.542615033110665	1.63	0.414449909043039	1.62254973384862	0.227223649507809	0.1081	0.0984	0.0062	0.0028	0.0039	0.0028	0.0037	0.0134	0.1413	0.0031	0.0038	0.0037	0.1023	0.0105	0.0068	0.0036	0.0034	0.1338	0.0933	0.0075	0.0111	0.0045	0.024	0.0055	0.0069	0.1922
13	rs1002468	94287568	1.07	0.542615033110665	1.63	0.414449909043039	1.60348217018461	0.254654001453538	0.1083	0.0985	0.0061	0.0027	0.0039	0.0028	0.0036	0.0134	0.1413	0.0031	0.0038	0.0037	0.1023	0.0104	0.0069	0.0035	0.0033	0.134	0.0934	0.0074	0.0111	0.0047	0.0239	0.0055	0.0069	0.1918
13	rs9524154	94291902	1.07	0.542615033110665	1.63	0.414449909043039	1.54828989161658	0.253863009859626	0.1085	0.0985	0.0061	0.0026	0.004	0.0027	0.0035	0.0133	0.1416	0.0031	0.0038	0.0037	0.1025	0.0105	0.0068	0.0035	0.0032	0.1343	0.0936	0.0074	0.0111	0.0046	0.0238	0.0054	0.0067	0.1918
13	rs34060538	94294285	1.07	0.542615033110665	1.64	0.38599849551783	1.494401946349	0.262492136675209	0.1088	0.0985	0.0061	0.0025	0.004	0.0025	0.0033	0.0132	0.1418	0.0031	0.0037	0.0037	0.1027	0.0105	0.0067	0.0033	0.0031	0.1347	0.094	0.0074	0.011	0.0046	0.0236	0.0053	0.0066	0.1917
13	rs9524162	94312686	1.07	0.542615033110665	1.63	0.414449909043039	1.404977716125	0.247563158973308	0.1091	0.0985	0.006	0.0024	0.0041	0.0024	0.0032	0.013	0.1421	0.003	0.0037	0.0037	0.1028	0.0106	0.0066	0.0032	0.0031	0.1352	0.0941	0.0073	0.011	0.0046	0.0235	0.0053	0.0064	0.1916
13	rs10508009	94314155	1.07	0.542615033110665	1.62	0.444280725791627	1.39851489958286	0.239094288042462	0.1091	0.0985	0.006	0.0024	0.0041	0.0024	0.0032	0.013	0.1422	0.003	0.0037	0.0037	0.1028	0.0106	0.0066	0.0032	0.003	0.1352	0.0941	0.0073	0.011	0.0046	0.0235	0.0053	0.0064	0.1916
13	rs72641687	94321072	1.07	0.542615033110665	1.61	0.475515229965307	1.4220690992443	0.275255600239496	0.1091	0.0985	0.006	0.0024	0.0041	0.0024	0.0031	0.013	0.1422	0.0031	0.0037	0.0037	0.1028	0.0105	0.0066	0.0032	0.003	0.1352	0.0941	0.0073	0.011	0.0046	0.0234	0.0053	0.0064	0.1918
13	rs56386425	94322984	1.07	0.542615033110665	1.62	0.444280725791627	1.41980549366942	0.273635470644432	0.1091	0.0985	0.006	0.0024	0.0041	0.0024	0.0031	0.013	0.1422	0.0031	0.0037	0.0037	0.1028	0.0105	0.0066	0.0032	0.003	0.1352	0.0941	0.0073	0.011	0.0046	0.0234	0.0053	0.0064	0.1918
13	rs9561428	94341096	1.07	0.542615033110665	1.61	0.475515229965307	1.27843176479343	0.270173735640947	0.1095	0.0984	0.0062	0.0024	0.0042	0.0023	0.003	0.0128	0.1422	0.0032	0.0038	0.0038	0.103	0.0104	0.0065	0.0029	0.0029	0.1355	0.0937	0.0073	0.0109	0.0046	0.0227	0.0053	0.0063	0.1929
13	rs4301888	94364399	1.07	0.542615033110665	1.61	0.475515229965307	1.20224829614509	0.256918241675486	0.1096	0.0983	0.0062	0.0023	0.0042	0.0023	0.003	0.0127	0.1423	0.0033	0.0038	0.0038	0.1031	0.0103	0.0065	0.0028	0.0029	0.1357	0.0935	0.0073	0.0108	0.0046	0.0224	0.0053	0.0062	0.1934
13	rs9516277	94389413	1.07	0.542615033110665	1.61	0.475515229965307	1.10922240455604	0.34743829781833	0.1096	0.0986	0.0062	0.0023	0.0043	0.0022	0.0029	0.0125	0.1422	0.0034	0.0039	0.0038	0.103	0.0101	0.0064	0.0026	0.0029	0.136	0.0937	0.0074	0.0106	0.0046	0.0222	0.0054	0.0062	0.1935
13	rs6492676	94398942	1.07	0.542615033110665	1.6	0.508176723760061	1.08543223259275	0.298835134575165	0.1098	0.0987	0.0062	0.0024	0.0043	0.0022	0.0029	0.0125	0.1423	0.0034	0.0039	0.0038	0.1029	0.0099	0.0063	0.0025	0.0029	0.1361	0.0937	0.0074	0.0106	0.0046	0.0222	0.0054	0.0061	0.1936
13	rs76090451	94403578	1.07	0.542615033110665	1.6	0.508176723760061	1.08552095023872	0.326031815698004	0.1098	0.0987	0.0062	0.0024	0.0043	0.0022	0.003	0.0125	0.1424	0.0034	0.0039	0.0038	0.1029	0.0099	0.0063	0.0025	0.0029	0.1361	0.0938	0.0073	0.0105	0.0045	0.0221	0.0054	0.0061	0.1936
13	rs7995215	94408506	1.07	0.542615033110665	1.59	0.542287549749139	0.99784060475208	0.352913350053384	0.1099	0.0988	0.0064	0.0024	0.0044	0.0021	0.003	0.0125	0.1431	0.0035	0.0039	0.0038	0.1026	0.0095	0.0061	0.0024	0.0029	0.1361	0.094	0.0072	0.0105	0.0044	0.0219	0.0054	0.0059	0.1938
13	rs9524195	94408701	1.07	0.542615033110665	1.59	0.542287549749139	0.999642022763684	0.360293182747672	0.1099	0.0988	0.0064	0.0024	0.0044	0.0021	0.003	0.0125	0.1431	0.0035	0.0039	0.0038	0.1026	0.0095	0.0061	0.0024	0.0029	0.1361	0.094	0.0072	0.0105	0.0044	0.0219	0.0054	0.0059	0.1938
13	rs117219811	94408912	1.07	0.542615033110665	1.59	0.542287549749139	0.997497628030374	0.366329049900992	0.1099	0.0988	0.0064	0.0024	0.0044	0.0021	0.003	0.0125	0.1433	0.0035	0.0039	0.0038	0.1026	0.0095	0.0061	0.0024	0.0029	0.1361	0.0938	0.0072	0.0105	0.0044	0.0219	0.0054	0.0059	0.1938
13	rs78335928	94409637	1.07	0.542615033110665	1.59	0.542287549749139	1.00264733403771	0.381159220640988	0.1099	0.0988	0.0064	0.0024	0.0044	0.0021	0.003	0.0125	0.1433	0.0035	0.0039	0.0038	0.1026	0.0095	0.0061	0.0024	0.0029	0.1361	0.0938	0.0072	0.0105	0.0044	0.0219	0.0054	0.0059	0.1938
13	rs7319499	94419894	1.07	0.542615033110665	1.59	0.542287549749139	1.00342072347505	0.411043539350874	0.1102	0.0988	0.0064	0.0024	0.0044	0.0021	0.003	0.0124	0.1435	0.0036	0.0039	0.0038	0.1028	0.0094	0.006	0.0023	0.0029	0.1359	0.0939	0.0072	0.0103	0.0043	0.0218	0.0054	0.0058	0.194
13	rs9524221	94446829	1.07	0.542615033110665	1.59	0.542287549749139	1.31915468114015	0.509969872476726	0.1113	0.0995	0.0064	0.0022	0.0042	0.0017	0.0027	0.0121	0.1445	0.0037	0.0039	0.0038	0.1042	0.0087	0.0056	0.0017	0.0027	0.1347	0.0938	0.0074	0.0096	0.0037	0.0211	0.0054	0.0055	0.1965
13	rs9561449	94449888	1.07	0.542615033110665	1.59	0.542287549749139	1.31475466282091	0.499529765467314	0.1113	0.0995	0.0064	0.0022	0.0042	0.0017	0.0027	0.0121	0.1445	0.0037	0.0039	0.0038	0.1042	0.0087	0.0056	0.0017	0.0027	0.1347	0.0938	0.0074	0.0096	0.0037	0.0211	0.0054	0.0055	0.1965
13	rs7995468	94450717	1.07	0.542615033110665	1.59	0.542287549749139	1.32806736628604	0.476920168946307	0.1115	0.0995	0.0064	0.0022	0.0042	0.0017	0.0027	0.0121	0.1442	0.0037	0.0039	0.0038	0.1044	0.0087	0.0056	0.0017	0.0027	0.1347	0.094	0.0074	0.0096	0.0036	0.021	0.0053	0.0055	0.1966
13	rs71429539	94453361	1.07	0.542615033110665	1.59	0.542287549749139	1.39900411829879	0.601388721743427	0.1116	0.0995	0.0064	0.0022	0.0042	0.0017	0.0026	0.0121	0.1439	0.0037	0.0039	0.0038	0.1045	0.0085	0.0057	0.0016	0.0027	0.1348	0.0942	0.0074	0.0096	0.0037	0.0211	0.0053	0.0054	0.1967
13	rs7139626	94482224	1.07	0.542615033110665	1.6	0.508176723760061	1.42039587050887	0.595229135565897	0.1116	0.0995	0.0063	0.0022	0.0042	0.0017	0.0025	0.0121	0.1437	0.0037	0.0039	0.0038	0.1045	0.0085	0.0058	0.0015	0.0027	0.1347	0.0944	0.0074	0.0096	0.0037	0.0211	0.0053	0.0053	0.1968
13	rs72644408	94483912	1.07	0.542615033110665	1.6	0.508176723760061	1.4273889038871	0.602392874208329	0.1116	0.0995	0.0063	0.0022	0.0042	0.0017	0.0025	0.0121	0.1437	0.0037	0.0039	0.0038	0.1045	0.0085	0.0058	0.0015	0.0027	0.1347	0.0944	0.0074	0.0096	0.0037	0.0211	0.0053	0.0053	0.1968
13	rs713220	94501899	1.07	0.542615033110665	1.6	0.508176723760061	1.40566381686648	0.724424414079593	0.1116	0.0998	0.0062	0.0023	0.0042	0.0018	0.0026	0.0121	0.1435	0.0033	0.0036	0.0038	0.1055	0.0083	0.0058	0.0015	0.0027	0.1348	0.0942	0.0074	0.0096	0.0038	0.0206	0.0052	0.0051	0.1975
13	rs112558382	94510120	1.07	0.542615033110665	1.6	0.508176723760061	1.40419375363988	0.73687198445977	0.1117	0.0998	0.0061	0.0023	0.0042	0.0018	0.0026	0.0121	0.1435	0.0032	0.0036	0.0038	0.1055	0.0083	0.0058	0.0014	0.0027	0.1348	0.0942	0.0074	0.0096	0.0038	0.0206	0.0052	0.0051	0.1976
13	rs72644428	94519555	1.07	0.542615033110665	1.6	0.508176723760061	1.38152989159511	0.776009326743441	0.1118	0.0998	0.006	0.0023	0.0042	0.0018	0.0026	0.0121	0.1436	0.0031	0.0035	0.0038	0.1056	0.0083	0.0058	0.0014	0.0027	0.1349	0.0943	0.0074	0.0096	0.0038	0.0205	0.0051	0.0051	0.1978
13	rs1411513	94519950	1.07	0.542615033110665	1.6	0.508176723760061	1.37024970405609	0.734468818995053	0.1118	0.0998	0.006	0.0023	0.0042	0.0018	0.0026	0.0121	0.1436	0.0031	0.0035	0.0038	0.1056	0.0083	0.0058	0.0014	0.0027	0.1349	0.0943	0.0074	0.0096	0.0038	0.0205	0.005	0.0051	0.198
13	rs79139522	94545917	1.07	0.542615033110665	1.6	0.508176723760061	1.37860928372976	0.759031072700811	0.1118	0.0997	0.006	0.0023	0.0042	0.0018	0.0027	0.0124	0.1435	0.003	0.0034	0.0038	0.1055	0.0083	0.0058	0.0014	0.0027	0.1352	0.0942	0.0074	0.0095	0.0038	0.0203	0.005	0.0051	0.198
13	rs12428379	94551900	1.07	0.542615033110665	1.6	0.508176723760061	1.36462261266229	0.712024014531177	0.1118	0.0997	0.006	0.0023	0.0042	0.0018	0.0027	0.0124	0.1435	0.003	0.0034	0.0038	0.1055	0.0083	0.0059	0.0014	0.0027	0.1352	0.0942	0.0074	0.0095	0.0038	0.0203	0.005	0.0051	0.198
13	rs7999172	94560874	1.08	0.496867270490283	1.6	0.508176723760061	1.34827607376401	0.595229135565897	0.112	0.0991	0.006	0.0025	0.0042	0.0018	0.003	0.0128	0.1432	0.0031	0.0034	0.0036	0.106	0.0084	0.0058	0.0015	0.0028	0.135	0.0936	0.0073	0.0094	0.0038	0.0204	0.0051	0.0051	0.1977
13	rs55802283	94560989	1.08	0.496867270490283	1.6	0.508176723760061	1.32068642781196	0.571169164224025	0.1119	0.099	0.006	0.0025	0.0042	0.0019	0.003	0.0128	0.1431	0.0031	0.0035	0.0037	0.1059	0.0084	0.0058	0.0015	0.0028	0.135	0.0934	0.0074	0.0094	0.0038	0.0204	0.0051	0.0052	0.1978
13	rs9524276	94561232	1.08	0.496867270490283	1.6	0.508176723760061	1.3520417758427	0.647107703397127	0.1118	0.099	0.006	0.0025	0.0042	0.0019	0.003	0.0129	0.1431	0.0031	0.0035	0.0037	0.1059	0.0084	0.0058	0.0015	0.0028	0.135	0.0934	0.0074	0.0094	0.0038	0.0204	0.0051	0.0052	0.1977
13	rs16949358	94562038	1.08	0.496867270490283	1.6	0.508176723760061	1.32662830056767	0.673199052256492	0.1117	0.0987	0.006	0.0027	0.0043	0.002	0.0031	0.0131	0.1431	0.0032	0.0036	0.0037	0.1061	0.0083	0.0058	0.0016	0.0029	0.135	0.093	0.0074	0.0095	0.0038	0.0203	0.005	0.0052	0.1976
13	rs78785101	94563143	1.09	0.453749840114468	1.6	0.508176723760061	1.12016101531746	0.417303152941702	0.1105	0.0982	0.006	0.0032	0.0044	0.0023	0.0033	0.0129	0.1426	0.0033	0.0038	0.0039	0.1068	0.0084	0.0058	0.0018	0.0031	0.1351	0.0924	0.0075	0.0097	0.004	0.0199	0.0052	0.0055	0.1971
13	rs72644450	94563601	1.09	0.453749840114468	1.6	0.508176723760061	1.1000205798727	0.339395448425031	0.11	0.098	0.006	0.0034	0.0044	0.0025	0.0034	0.0128	0.1424	0.0034	0.004	0.004	0.1071	0.0084	0.0057	0.0019	0.0031	0.1351	0.0921	0.0075	0.0097	0.0041	0.0198	0.0053	0.0056	0.197
13	rs7982823	94565251	1.1	0.413206464175836	1.6	0.508176723760061	1.14234659603387	0.161852369110184	0.1086	0.0972	0.0061	0.004	0.0046	0.0029	0.0037	0.0124	0.1417	0.0038	0.0043	0.0043	0.1079	0.0087	0.0056	0.0023	0.0033	0.1351	0.0913	0.0076	0.0099	0.0042	0.0191	0.0056	0.006	0.1965
13	rs11843509	94565629	1.09	0.453749840114468	1.6	0.508176723760061	1.15023377252087	0.187689030717356	0.1085	0.0972	0.0061	0.004	0.0046	0.0029	0.0037	0.0124	0.1417	0.0037	0.0043	0.0043	0.1079	0.0087	0.0057	0.0023	0.0033	0.1351	0.0913	0.0075	0.0099	0.0042	0.0191	0.0055	0.006	0.1965
13	rs9561470	94572633	1.09	0.453749840114468	1.66	0.333131717406117	1.14524514108715	0.203242205344153	0.1081	0.0972	0.006	0.0042	0.0046	0.0032	0.0038	0.0121	0.1422	0.0037	0.0045	0.0044	0.1082	0.0087	0.0055	0.0025	0.0034	0.1348	0.0914	0.0075	0.01	0.0043	0.0187	0.0055	0.006	0.1961
13	rs11619935	94595305	1.09	0.453749840114468	1.64	0.38599849551783	1.12717683696114	0.157116455162201	0.1079	0.0972	0.0059	0.0043	0.0046	0.0032	0.0039	0.0119	0.1424	0.0037	0.0046	0.0044	0.1083	0.0087	0.0055	0.0027	0.0034	0.1347	0.0915	0.0075	0.01	0.0043	0.0187	0.0055	0.006	0.1959
13	rs117979185	94595997	1.09	0.453749840114468	1.61	0.475515229965307	1.1185444446251	0.168604988694513	0.1078	0.0972	0.0058	0.0043	0.0046	0.0032	0.0039	0.0119	0.1424	0.0037	0.0046	0.0044	0.1082	0.0087	0.0055	0.0027	0.0034	0.1348	0.0915	0.0075	0.01	0.0043	0.0186	0.0055	0.006	0.1959
13	rs79282454	94610821	1.09	0.453749840114468	1.61	0.475515229965307	1.08339252680435	0.163507035332616	0.1074	0.0973	0.0056	0.0044	0.0046	0.0032	0.004	0.0118	0.1424	0.0036	0.0047	0.0044	0.1081	0.0087	0.0054	0.0028	0.0035	0.1352	0.0913	0.0075	0.01	0.0044	0.0186	0.0055	0.006	0.196
13	rs1337828	94612361	1.09	0.453749840114468	1.61	0.475515229965307	1.07905218488238	0.146575137116279	0.1074	0.0974	0.0056	0.0044	0.0046	0.0032	0.004	0.0118	0.1424	0.0036	0.0047	0.0044	0.1081	0.0088	0.0054	0.0028	0.0035	0.1353	0.0913	0.0075	0.01	0.0043	0.0186	0.0055	0.006	0.196
13	rs117214356	94613613	1.09	0.453749840114468	1.61	0.475515229965307	1.07480718636506	0.149115027303675	0.1073	0.0973	0.0056	0.0044	0.0046	0.0032	0.004	0.0118	0.1424	0.0036	0.0047	0.0044	0.1081	0.0088	0.0054	0.0028	0.0035	0.1353	0.0913	0.0075	0.01	0.0043	0.0186	0.0055	0.0061	0.1959
13	rs79269986	94619806	1.09	0.453749840114468	1.61	0.475515229965307	1.04414496824356	0.128530212661988	0.1073	0.0973	0.0055	0.0044	0.0047	0.0033	0.0041	0.0117	0.1424	0.0036	0.0048	0.0044	0.108	0.0088	0.0054	0.003	0.0035	0.1354	0.0913	0.0076	0.01	0.0043	0.0187	0.0055	0.0061	0.1955
13	rs945938	94622439	1.09	0.453749840114468	1.6	0.508176723760061	1.01548250124409	0.101563281012399	0.1072	0.0973	0.0055	0.0044	0.0047	0.0033	0.0042	0.0117	0.1425	0.0036	0.0049	0.0044	0.1078	0.0089	0.0054	0.0032	0.0035	0.1355	0.0912	0.0076	0.0101	0.0042	0.0189	0.0056	0.0061	0.1949
13	rs78930479	94626232	1.09	0.453749840114468	1.6	0.508176723760061	1.01142664516838	0.122331128548904	0.1072	0.0972	0.0055	0.0044	0.0047	0.0033	0.0042	0.0117	0.1426	0.0036	0.0049	0.0043	0.108	0.0089	0.0054	0.0032	0.0035	0.1355	0.091	0.0076	0.0101	0.0042	0.0189	0.0055	0.0061	0.1949
13	rs1415736	94646936	1.09	0.453749840114468	1.6	0.508176723760061	0.982028464358839	0.0928102413638975	0.1072	0.0967	0.0055	0.0045	0.0048	0.0033	0.0042	0.0114	0.1428	0.0036	0.0049	0.0042	0.1081	0.0089	0.0053	0.0032	0.0036	0.1361	0.0904	0.0074	0.0101	0.0042	0.0192	0.0055	0.0064	0.1952
13	rs9561485	94648051	1.09	0.453749840114468	1.6	0.508176723760061	0.981176703988082	0.0966266183273808	0.1072	0.0967	0.0055	0.0045	0.0048	0.0033	0.0042	0.0114	0.1428	0.0036	0.0049	0.0042	0.1081	0.0089	0.0053	0.0032	0.0036	0.1361	0.0904	0.0074	0.0101	0.0042	0.0192	0.0055	0.0064	0.1952
13	rs9561487	94652322	1.09	0.453749840114468	1.6	0.508176723760061	0.980240117944951	0.104273747164463	0.1072	0.0966	0.0055	0.0045	0.0048	0.0033	0.0042	0.0114	0.1427	0.0036	0.0049	0.0043	0.1082	0.0089	0.0053	0.0032	0.0036	0.1361	0.0904	0.0074	0.0101	0.0042	0.0192	0.0056	0.0063	0.1952
13	rs17791617	94673088	1.09	0.453749840114468	1.6	0.508176723760061	0.939981634885606	0.168309385924453	0.1075	0.0963	0.0055	0.0045	0.0048	0.0034	0.0042	0.0114	0.1428	0.0037	0.0049	0.0043	0.1079	0.0088	0.0054	0.0033	0.0036	0.1363	0.09	0.0074	0.0101	0.0043	0.0192	0.0057	0.0063	0.1952
13	rs118135978	94673189	1.09	0.453749840114468	1.6	0.508176723760061	0.939897969661279	0.168802158004557	0.1075	0.0963	0.0055	0.0045	0.0048	0.0034	0.0042	0.0114	0.1428	0.0037	0.0049	0.0043	0.1079	0.0088	0.0054	0.0033	0.0036	0.1363	0.09	0.0074	0.0101	0.0043	0.0192	0.0057	0.0063	0.1952
13	rs35262597	94688463	1.09	0.453749840114468	1.6	0.508176723760061	0.940400007356256	0.175053977552171	0.1077	0.096	0.0056	0.0046	0.0048	0.0035	0.0042	0.0114	0.1427	0.0037	0.0049	0.0044	0.1075	0.0087	0.0055	0.0033	0.0035	0.1363	0.0896	0.0074	0.0101	0.0043	0.0191	0.0057	0.0064	0.1954
13	rs17791641	94702697	1.09	0.453749840114468	1.61	0.475515229965307	0.893534292436177	0.175153848982638	0.1083	0.0954	0.0057	0.0046	0.0048	0.0036	0.0042	0.0113	0.1428	0.0038	0.0049	0.0045	0.1069	0.0086	0.0058	0.0034	0.0035	0.1366	0.0889	0.0074	0.0101	0.0045	0.0192	0.0059	0.0064	0.1954
13	rs1415734	94703305	1.09	0.453749840114468	1.6	0.508176723760061	0.864250446401072	0.153955216378419	0.1085	0.0953	0.0058	0.0046	0.0048	0.0036	0.0042	0.0113	0.1427	0.0038	0.0049	0.0045	0.1067	0.0086	0.0058	0.0034	0.0035	0.1367	0.0889	0.0074	0.0101	0.0045	0.0192	0.0059	0.0064	0.1953
13	rs9301928	94708383	1.09	0.453749840114468	1.64	0.38599849551783	0.767206522997033	0.181991115950317	0.1087	0.0948	0.0058	0.0047	0.0049	0.0036	0.0042	0.0113	0.1426	0.0039	0.0049	0.0046	0.1067	0.0086	0.0057	0.0034	0.0036	0.1367	0.0888	0.0073	0.0101	0.0046	0.0193	0.0058	0.0065	0.1955
13	rs77689960	94719386	1.09	0.453749840114468	1.64	0.38599849551783	0.698704154865034	0.193549903792206	0.1088	0.0942	0.0058	0.0048	0.005	0.0037	0.0042	0.0113	0.1426	0.0039	0.0048	0.0047	0.1059	0.0085	0.0057	0.0035	0.0037	0.137	0.0885	0.0073	0.0102	0.0046	0.0194	0.0059	0.0067	0.1957
13	rs117216832	94731260	1.09	0.453749840114468	1.64	0.38599849551783	0.640631423611341	0.171075384045467	0.1092	0.0936	0.0059	0.0049	0.005	0.0038	0.0042	0.0112	0.1425	0.004	0.0048	0.0048	0.1054	0.0084	0.0057	0.0035	0.0038	0.137	0.0883	0.0073	0.0102	0.0047	0.0195	0.0058	0.0068	0.1962
13	rs1410747	94735152	1.09	0.453749840114468	1.64	0.38599849551783	0.634625357527562	0.16068795149121	0.1092	0.0934	0.0059	0.0049	0.005	0.0038	0.0042	0.0112	0.1425	0.004	0.0048	0.0048	0.1052	0.0083	0.0057	0.0035	0.0039	0.1372	0.0882	0.0073	0.0102	0.0047	0.0196	0.0059	0.0068	0.1963
13	rs61962293	94740119	1.09	0.453749840114468	1.64	0.38599849551783	0.720576568496642	0.214587631989389	0.1099	0.094	0.0061	0.0052	0.005	0.004	0.0044	0.0111	0.1421	0.0043	0.0047	0.005	0.1027	0.0082	0.0054	0.0036	0.0042	0.1372	0.0873	0.0073	0.0103	0.0047	0.0197	0.0061	0.0072	0.1966
13	rs7324201	94741779	1.09	0.453749840114468	1.64	0.38599849551783	0.738289277471413	0.184832558051395	0.1099	0.0941	0.0062	0.0052	0.0049	0.004	0.0044	0.0111	0.142	0.0044	0.0047	0.005	0.1025	0.0082	0.0054	0.0036	0.0042	0.1372	0.0873	0.0073	0.0103	0.0047	0.0197	0.0061	0.0073	0.1965
13	rs9524328	94743824	1.09	0.453749840114468	1.64	0.38599849551783	0.750329584866935	0.211492539641594	0.1099	0.094	0.0062	0.0052	0.0049	0.0041	0.0044	0.0111	0.1419	0.0044	0.0047	0.005	0.1026	0.0082	0.0054	0.0036	0.0042	0.1371	0.0872	0.0073	0.0103	0.0047	0.0197	0.0061	0.0073	0.1965
13	rs72632647	94754679	1.09	0.453749840114468	1.65	0.358901199458623	0.749873680755688	0.199993765811389	0.1101	0.0937	0.0062	0.0053	0.0049	0.0043	0.0045	0.0111	0.1416	0.0044	0.0047	0.005	0.103	0.0082	0.0053	0.0037	0.0043	0.1369	0.0872	0.0073	0.0103	0.0047	0.0198	0.0061	0.0073	0.1964
13	rs12428018	94754950	1.09	0.453749840114468	1.65	0.358901199458623	0.749873680755688	0.198115648868462	0.1101	0.0937	0.0062	0.0053	0.0049	0.0043	0.0045	0.0111	0.1416	0.0044	0.0047	0.005	0.103	0.0082	0.0053	0.0037	0.0043	0.1369	0.0872	0.0073	0.0103	0.0047	0.0198	0.0061	0.0073	0.1964
13	rs9524337	94770906	1.09	0.453749840114468	1.65	0.358901199458623	0.72446303897627	0.262035722368887	0.1106	0.0933	0.0062	0.0053	0.005	0.0044	0.0045	0.011	0.1412	0.0044	0.0046	0.0051	0.1028	0.0081	0.0054	0.0037	0.0043	0.1368	0.0873	0.0073	0.0103	0.0049	0.0199	0.0062	0.0074	0.1962
13	rs74105731	94773330	1.09	0.453749840114468	1.65	0.358901199458623	0.746761591261075	0.309221134621702	0.1108	0.0934	0.0063	0.0053	0.005	0.0044	0.0045	0.011	0.1409	0.0045	0.0046	0.0051	0.1028	0.0081	0.0054	0.0037	0.0043	0.1368	0.0872	0.0073	0.0103	0.0049	0.0199	0.0062	0.0074	0.1962
13	rs74798719	94779108	1.09	0.453749840114468	1.65	0.358901199458623	0.943749766449282	0.172663003498232	0.1118	0.0927	0.0066	0.0053	0.0051	0.0045	0.0044	0.0109	0.1398	0.0048	0.005	0.0054	0.1029	0.0082	0.0057	0.0036	0.0044	0.136	0.0865	0.007	0.0106	0.005	0.0205	0.0072	0.0076	0.1946
13	rs17175056	94779284	1.09	0.453749840114468	1.65	0.358901199458623	1.05131715101452	0.165069777592958	0.112	0.0925	0.0067	0.0053	0.0051	0.0045	0.0044	0.0109	0.1395	0.0049	0.0051	0.0055	0.103	0.0082	0.0058	0.0036	0.0044	0.1358	0.0863	0.007	0.0106	0.0051	0.0206	0.0075	0.0077	0.1942
13	rs835981	94790672	1.06	0.591046266007479	1.64	0.38599849551783	1.69594377948964	0.207142208090513	0.1136	0.0917	0.0072	0.0055	0.0054	0.0043	0.004	0.0108	0.1373	0.0057	0.006	0.0062	0.1036	0.0081	0.0065	0.0032	0.0046	0.1352	0.0844	0.0073	0.0114	0.0055	0.0222	0.0082	0.0082	0.1902
13	rs17253635	94791992	1.06	0.591046266007479	1.64	0.38599849551783	1.70865550502661	0.22157844819789	0.1137	0.0917	0.0072	0.0055	0.0054	0.0043	0.004	0.0108	0.1374	0.0057	0.006	0.0064	0.1036	0.0081	0.0065	0.0032	0.0046	0.1349	0.0846	0.0072	0.0114	0.0055	0.0222	0.0082	0.0082	0.19
13	rs58418768	94793881	1.05	0.642211085129376	1.64	0.38599849551783	1.70728818293158	0.246891155610143	0.1149	0.0915	0.0075	0.0054	0.0054	0.0043	0.0039	0.0109	0.1368	0.0057	0.0061	0.0064	0.1036	0.0081	0.0066	0.0031	0.0046	0.1345	0.0848	0.0073	0.0114	0.0056	0.0223	0.0079	0.0081	0.1897
13	rs9584190	94794310	1.05	0.642211085129376	1.64	0.38599849551783	1.67782731005245	0.249694989085601	0.1153	0.0914	0.0075	0.0054	0.0053	0.0042	0.0039	0.0109	0.1365	0.0058	0.0062	0.0065	0.1037	0.0081	0.0066	0.0031	0.0046	0.1344	0.0847	0.0074	0.0114	0.0056	0.0223	0.0078	0.0081	0.1898
13	rs78861456	94797497	1.05	0.642211085129376	1.65	0.358901199458623	1.39538541019234	0.222660463049279	0.1158	0.0904	0.0074	0.0054	0.0054	0.0042	0.004	0.0111	0.1363	0.0059	0.0062	0.0066	0.1033	0.0083	0.0066	0.003	0.0046	0.1343	0.0848	0.0074	0.0112	0.0057	0.0225	0.0078	0.0082	0.19
13	rs10492633	94797759	1.05	0.642211085129376	1.65	0.358901199458623	1.3814325007586	0.221686572135252	0.1158	0.0904	0.0074	0.0054	0.0054	0.0042	0.004	0.0112	0.1363	0.0059	0.0062	0.0066	0.1033	0.0083	0.0066	0.003	0.0046	0.1343	0.0848	0.0074	0.0112	0.0057	0.0225	0.0078	0.0082	0.19
13	rs1544088	94799771	1.05	0.642211085129376	1.65	0.358901199458623	1.14987067518829	0.244208959014143	0.116	0.0896	0.0074	0.0053	0.0055	0.0041	0.0041	0.0114	0.1361	0.0059	0.0063	0.0067	0.1027	0.0084	0.0066	0.0029	0.0045	0.1346	0.0847	0.0076	0.0113	0.0059	0.0226	0.0078	0.0083	0.1899
13	rs61962344	94801023	1.05	0.642211085129376	1.65	0.358901199458623	0.951725212045406	0.283166483432737	0.1162	0.0885	0.0074	0.0052	0.0056	0.0039	0.0041	0.0117	0.136	0.006	0.0063	0.0069	0.1022	0.0085	0.0068	0.0029	0.0045	0.135	0.0846	0.0076	0.0114	0.006	0.0227	0.0079	0.0085	0.1898
13	rs595002	94802085	1.04	0.69615671060944	1.65	0.358901199458623	0.846638585311876	0.34644548006764	0.1164	0.0877	0.0075	0.005	0.0057	0.0038	0.0042	0.0119	0.1359	0.0061	0.0064	0.007	0.1017	0.0086	0.007	0.0029	0.0046	0.1353	0.0843	0.0077	0.0115	0.006	0.0227	0.0081	0.0086	0.1898
13	rs4525349	94803335	1.04	0.69615671060944	1.65	0.358901199458623	0.844158052117147	0.390495125114985	0.1164	0.0875	0.0076	0.005	0.0058	0.0037	0.0042	0.012	0.1357	0.0061	0.0064	0.007	0.1015	0.0087	0.0071	0.0029	0.0045	0.1354	0.0842	0.0078	0.0115	0.0061	0.0228	0.0081	0.0087	0.1897
13	rs505498	94803900	1.04	0.69615671060944	1.65	0.358901199458623	0.802623255594099	0.376959635721298	0.1164	0.0876	0.0076	0.005	0.0058	0.0037	0.0042	0.012	0.1356	0.0061	0.0064	0.007	0.1016	0.0087	0.0071	0.0029	0.0046	0.1354	0.0842	0.0077	0.0115	0.0061	0.0227	0.0079	0.0087	0.1899
13	rs35790834	94806096	1.04	0.69615671060944	1.65	0.358901199458623	0.672565655416136	0.374040378907791	0.1167	0.0871	0.0076	0.005	0.0058	0.0037	0.0041	0.012	0.1356	0.0062	0.0065	0.0071	0.1015	0.0087	0.0072	0.0029	0.0045	0.1353	0.0843	0.0077	0.0115	0.0062	0.0227	0.0079	0.0088	0.1897
13	rs543744	94808600	1.04	0.69615671060944	1.65	0.358901199458623	0.565724133635678	0.42162148869977	0.1169	0.0865	0.0076	0.0049	0.0059	0.0035	0.0042	0.0121	0.1358	0.0061	0.0066	0.0072	0.1012	0.0087	0.0072	0.0029	0.0045	0.1353	0.0844	0.0077	0.0115	0.0064	0.0227	0.0079	0.0089	0.1896
13	rs17196043	94816705	1.04	0.69615671060944	1.64	0.38599849551783	0.490872144568814	0.427003382343553	0.1169	0.0864	0.0076	0.0049	0.006	0.0035	0.0042	0.0122	0.1357	0.0062	0.0067	0.0073	0.1008	0.0089	0.0073	0.0029	0.0045	0.1352	0.0845	0.0077	0.0114	0.0064	0.0228	0.0078	0.009	0.1893
13	rs72645975	94820549	1.04	0.69615671060944	1.63	0.414449909043039	0.447232117157351	0.40792341716804	0.117	0.0864	0.0075	0.0049	0.0061	0.0035	0.0042	0.0122	0.1357	0.0062	0.0067	0.0073	0.1007	0.009	0.0073	0.0029	0.0045	0.1351	0.0845	0.0077	0.0114	0.0065	0.0229	0.0078	0.0091	0.1892
13	rs16949539	94824079	1.04	0.69615671060944	1.63	0.414449909043039	0.427326621345667	0.387162806791009	0.1169	0.0863	0.0075	0.0049	0.0061	0.0035	0.0042	0.0123	0.1356	0.0062	0.0067	0.0074	0.1006	0.0091	0.0074	0.003	0.0045	0.1351	0.0845	0.0077	0.0114	0.0065	0.0229	0.0077	0.0091	0.1891
13	rs16949550	94824607	1.04	0.69615671060944	1.63	0.414449909043039	0.424644348583777	0.385627493114963	0.117	0.0863	0.0075	0.0049	0.0061	0.0035	0.0042	0.0123	0.1356	0.0062	0.0067	0.0074	0.1006	0.0091	0.0074	0.003	0.0045	0.1351	0.0845	0.0077	0.0114	0.0065	0.0229	0.0077	0.0091	0.1891
13	rs9301942	94828622	1.04	0.69615671060944	1.62	0.444280725791627	0.264601791328324	0.551421968112584	0.1162	0.0847	0.0077	0.0047	0.0067	0.0033	0.0044	0.0131	0.1356	0.0066	0.0071	0.0075	0.1002	0.0101	0.0078	0.0033	0.0043	0.133	0.0848	0.0076	0.0113	0.0069	0.0238	0.0076	0.0097	0.188
13	rs7329232	94828678	1.04	0.69615671060944	1.63	0.414449909043039	0.283009131396107	0.53672446352638	0.1162	0.0847	0.0077	0.0047	0.0067	0.0033	0.0044	0.0131	0.1353	0.0066	0.0071	0.0075	0.1007	0.0101	0.0077	0.0034	0.0043	0.133	0.0848	0.0076	0.0113	0.0069	0.0238	0.0076	0.0097	0.1879
13	rs9589925	94829330	1.04	0.69615671060944	1.63	0.414449909043039	0.240985698491251	0.632700104206005	0.1161	0.0845	0.0078	0.0046	0.0068	0.0033	0.0045	0.0131	0.1355	0.0067	0.0072	0.0076	0.1006	0.0102	0.0077	0.0034	0.0043	0.1327	0.0847	0.0076	0.0112	0.007	0.0238	0.0075	0.0098	0.1876
13	rs17253683	94829939	1.04	0.69615671060944	1.62	0.444280725791627	0.178372866271763	0.811125376566293	0.1153	0.0837	0.0078	0.0043	0.0071	0.0034	0.0047	0.0133	0.1367	0.007	0.0074	0.0077	0.1005	0.0112	0.0079	0.0035	0.0042	0.1324	0.0844	0.0078	0.011	0.0073	0.0241	0.0074	0.0102	0.1854
13	rs1333250	94831005	1.03	0.752927598544599	1.62	0.444280725791627	0.262466843005446	1.38871496486421	0.1138	0.0822	0.0079	0.0039	0.0075	0.0034	0.0049	0.0138	0.1388	0.0074	0.0077	0.0082	0.0999	0.0131	0.0081	0.0037	0.0041	0.132	0.0843	0.0081	0.0107	0.0077	0.0246	0.0073	0.011	0.1812
13	rs9524361	94833340	1.02	0.812565575704939	1.61	0.475515229965307	0.288084339046057	1.57890949214861	0.1133	0.082	0.008	0.0039	0.0076	0.0034	0.0051	0.0141	0.1391	0.0075	0.0077	0.0083	0.0999	0.0135	0.0082	0.0038	0.0042	0.1314	0.0841	0.0082	0.0103	0.0077	0.0246	0.0076	0.0112	0.1807
13	rs1333249	94839380	1.01	0.875109975033704	1.62	0.444280725791627	0.286371401882914	1.60944038283777	0.113	0.082	0.0081	0.004	0.0077	0.0035	0.0052	0.0145	0.139	0.0075	0.0078	0.0082	0.1	0.0136	0.0083	0.0039	0.0042	0.1315	0.0836	0.0082	0.0103	0.0077	0.0246	0.0078	0.0113	0.18
13	rs11840070	94839752	1.02	0.812565575704939	1.62	0.444280725791627	0.286371401882914	1.62178210765097	0.113	0.0821	0.0081	0.0039	0.0077	0.0035	0.0052	0.0145	0.1391	0.0075	0.0078	0.0082	0.1001	0.0136	0.0083	0.0039	0.0042	0.1315	0.0836	0.0082	0.0103	0.0077	0.0247	0.0078	0.0113	0.1799
13	rs17196064	94841723	1.02	0.812565575704939	1.62	0.444280725791627	0.266060744795066	1.65679866208556	0.113	0.0821	0.0081	0.0039	0.0077	0.0035	0.0051	0.0145	0.1391	0.0075	0.0077	0.0082	0.1002	0.0136	0.0083	0.0039	0.0043	0.1315	0.0836	0.0082	0.0102	0.0077	0.0247	0.0078	0.0114	0.1799
13	rs116925812	94844960	1.02	0.812565575704939	1.62	0.444280725791627	0.252066118339555	1.6985807211615	0.113	0.0822	0.008	0.0039	0.0077	0.0035	0.0051	0.0145	0.139	0.0074	0.0078	0.0082	0.1003	0.0137	0.0082	0.0039	0.0043	0.1316	0.0834	0.0081	0.0101	0.0077	0.0246	0.0078	0.0115	0.1798
13	rs1886929	94845943	1.02	0.812565575704939	1.62	0.444280725791627	0.247039507453722	1.68912683201745	0.113	0.0822	0.008	0.0039	0.0077	0.0035	0.0051	0.0146	0.139	0.0074	0.0078	0.0082	0.1004	0.0137	0.0082	0.0039	0.0043	0.1316	0.0834	0.0081	0.0101	0.0077	0.0246	0.0078	0.0116	0.1798
13	rs117898232	94847746	1.02	0.812565575704939	1.61	0.475515229965307	0.244765101765418	1.75564276063031	0.113	0.0823	0.008	0.0039	0.0077	0.0035	0.0051	0.0146	0.139	0.0074	0.0078	0.0082	0.1002	0.0137	0.0082	0.0039	0.0043	0.1316	0.0836	0.0081	0.0101	0.0077	0.0246	0.0078	0.0116	0.1798
13	rs9561514	94857886	1.02	0.812565575704939	1.62	0.444280725791627	0.232929375520443	1.71084741752407	0.1128	0.0824	0.008	0.0039	0.0078	0.0035	0.0051	0.0146	0.1395	0.0074	0.0077	0.0082	0.1	0.0137	0.0081	0.0039	0.0043	0.1316	0.0837	0.0081	0.0101	0.0077	0.0246	0.0078	0.0115	0.1795
13	rs76672605	94859470	1.02	0.812565575704939	1.63	0.414449909043039	0.239948803240327	1.75441082075636	0.1128	0.0824	0.0079	0.0039	0.0078	0.0035	0.0051	0.0146	0.1395	0.0074	0.0077	0.0082	0.1	0.0137	0.0081	0.0039	0.0042	0.1316	0.0837	0.0081	0.0101	0.0077	0.0246	0.0077	0.0115	0.1795
13	rs79482973	94859503	1.02	0.812565575704939	1.63	0.414449909043039	0.239819364682984	1.75036390966929	0.1128	0.0824	0.0079	0.0039	0.0078	0.0035	0.0051	0.0146	0.1395	0.0074	0.0077	0.0082	0.1	0.0137	0.0081	0.0039	0.0042	0.1316	0.0837	0.0081	0.0101	0.0077	0.0246	0.0077	0.0115	0.1795
13	rs1412939	94863599	1	0.940597770197411	1.63	0.414449909043039	0.374850495022369	1.52259998136223	0.1121	0.0819	0.0079	0.0044	0.0087	0.0034	0.0045	0.0148	0.1435	0.0075	0.0071	0.0076	0.0964	0.0145	0.007	0.0041	0.0041	0.1328	0.0869	0.0081	0.0118	0.0074	0.0254	0.0074	0.0114	0.1746
13	rs1333247	94863918	1	0.940597770197411	1.62	0.444280725791627	0.52492107648799	1.52725145866478	0.112	0.0828	0.0078	0.0047	0.0085	0.0034	0.0044	0.0147	0.1446	0.0076	0.007	0.0074	0.0957	0.0146	0.0067	0.0042	0.0041	0.133	0.0871	0.008	0.012	0.0074	0.0252	0.0073	0.0116	0.1738
13	rs1572050	94870765	1	0.940597770197411	1.62	0.444280725791627	0.555272530985793	1.32970230118673	0.1131	0.0826	0.0079	0.0048	0.0084	0.0035	0.0044	0.0148	0.1452	0.0078	0.007	0.0074	0.0947	0.0144	0.0066	0.0044	0.0041	0.133	0.0871	0.008	0.0123	0.0073	0.0252	0.0072	0.0114	0.1733
13	rs9589933	94878028	1	0.940597770197411	1.62	0.444280725791627	0.627873081817584	1.31707697458489	0.1134	0.0824	0.0078	0.0048	0.0084	0.0035	0.0043	0.0148	0.1451	0.0078	0.007	0.0075	0.0945	0.0146	0.0064	0.0043	0.0042	0.133	0.0875	0.008	0.0123	0.0073	0.0251	0.0072	0.0113	0.1731
13	rs879515	94879070	1	0.940597770197411	1.62	0.444280725791627	0.607676684412888	1.29138502682749	0.1134	0.0824	0.0078	0.0048	0.0083	0.0035	0.0043	0.0148	0.1453	0.0078	0.007	0.0075	0.0945	0.0145	0.0064	0.0043	0.0042	0.133	0.0874	0.008	0.0123	0.0073	0.0251	0.0072	0.0113	0.1732
13	rs9561515	94879649	1	0.940597770197411	1.62	0.444280725791627	0.597143869489054	1.28853570884668	0.1134	0.0824	0.0078	0.0048	0.0083	0.0035	0.0043	0.0148	0.1454	0.0077	0.007	0.0075	0.0945	0.0145	0.0064	0.0043	0.0042	0.133	0.0874	0.008	0.0123	0.0073	0.0251	0.0072	0.0113	0.1732
13	rs74740064	94880279	1	0.940597770197411	1.62	0.444280725791627	0.596389886435643	1.29775797640381	0.1134	0.0824	0.0078	0.0048	0.0083	0.0035	0.0043	0.0148	0.1453	0.0077	0.007	0.0075	0.0944	0.0145	0.0064	0.0043	0.0042	0.133	0.0876	0.008	0.0123	0.0073	0.0251	0.0072	0.0113	0.1732
13	rs116655150	94889953	1	0.940597770197411	1.62	0.444280725791627	0.657656747381102	1.3334095806851	0.1134	0.0822	0.0077	0.0049	0.0083	0.0036	0.0044	0.0149	0.1455	0.0078	0.007	0.0075	0.0941	0.0146	0.0064	0.0044	0.0042	0.1327	0.0877	0.0081	0.0124	0.0073	0.0251	0.0072	0.0112	0.1731
13	rs9516371	94890374	1	0.940597770197411	1.63	0.414449909043039	0.670395607741152	1.29540942416928	0.1134	0.0822	0.0077	0.0049	0.0083	0.0036	0.0044	0.0149	0.1456	0.0079	0.007	0.0075	0.0941	0.0146	0.0064	0.0044	0.0042	0.1327	0.0877	0.0081	0.0124	0.0073	0.0251	0.0072	0.0112	0.1731
13	rs9524382	94891510	1	0.940597770197411	1.64	0.38599849551783	0.669311768454449	1.2820031177939	0.1132	0.0822	0.0077	0.005	0.0083	0.0036	0.0044	0.0149	0.1456	0.0078	0.007	0.0076	0.0944	0.0146	0.0064	0.0044	0.0042	0.1327	0.0876	0.0081	0.0124	0.0073	0.0251	0.0072	0.0112	0.1731
13	rs7322001	94895346	1	0.940597770197411	1.63	0.414449909043039	0.652577870376161	1.29037926220821	0.1133	0.0822	0.0077	0.005	0.0083	0.0036	0.0044	0.0149	0.1456	0.0078	0.0069	0.0076	0.0944	0.0146	0.0064	0.0044	0.0042	0.1327	0.0875	0.0081	0.0124	0.0073	0.0251	0.0072	0.0112	0.173
13	rs79161943	94898109	1.01	0.875109975033704	1.63	0.414449909043039	0.494817324549193	1.12717804471963	0.115	0.0823	0.0074	0.0051	0.0084	0.0037	0.0045	0.0145	0.1457	0.0077	0.0067	0.0073	0.0934	0.0141	0.0063	0.0047	0.0043	0.1328	0.0882	0.0081	0.0118	0.0071	0.0248	0.007	0.0111	0.1734
13	rs58579729	94901002	1.01	0.875109975033704	1.64	0.38599849551783	0.416013795259521	0.857258993006604	0.1176	0.0825	0.0071	0.0054	0.0085	0.0039	0.0046	0.014	0.1457	0.0077	0.0063	0.0069	0.0918	0.0136	0.0061	0.0051	0.0045	0.1329	0.0892	0.0082	0.0109	0.0068	0.0244	0.0067	0.0111	0.174
13	rs4142202	94904461	1	0.940597770197411	1.63	0.414449909043039	0.372285109715561	0.645940659488987	0.1204	0.0838	0.0067	0.0056	0.0084	0.0042	0.0047	0.0133	0.1452	0.0075	0.0059	0.0062	0.0902	0.0128	0.0058	0.0057	0.0047	0.1339	0.0909	0.0081	0.0099	0.0065	0.0237	0.0064	0.011	0.1745
13	rs9301946	94904571	1	0.940597770197411	1.63	0.414449909043039	0.388089985281977	0.614041186041904	0.1216	0.0837	0.0066	0.0055	0.0084	0.0041	0.0047	0.0133	0.1449	0.0075	0.0059	0.0062	0.0901	0.0128	0.0056	0.0057	0.0047	0.1344	0.0908	0.0081	0.0098	0.0064	0.0235	0.0062	0.011	0.1745
13	rs8002699	94904599	1	0.940597770197411	1.63	0.414449909043039	0.385478898617549	0.620824184896765	0.1218	0.0837	0.0066	0.0055	0.0084	0.0041	0.0047	0.0133	0.1447	0.0075	0.0059	0.0062	0.0901	0.0127	0.0056	0.0057	0.0047	0.1343	0.0906	0.0081	0.0099	0.0065	0.0234	0.0061	0.011	0.1745
13	rs8002895	94904700	1	0.940597770197411	1.63	0.414449909043039	0.415322559854079	0.634587697727794	0.122	0.0837	0.0067	0.0055	0.0084	0.0041	0.0047	0.0132	0.1449	0.0076	0.0059	0.0062	0.0896	0.0129	0.0056	0.0057	0.0047	0.1345	0.0905	0.0082	0.0099	0.0064	0.0233	0.0061	0.011	0.1748
13	rs78193581	94904781	1.01	0.875109975033704	1.62	0.444280725791627	0.426801168956473	0.673935354338871	0.122	0.0838	0.0067	0.0055	0.0083	0.0041	0.0047	0.0131	0.1449	0.0076	0.0059	0.0063	0.0894	0.0129	0.0056	0.0057	0.0047	0.1346	0.0904	0.0082	0.0098	0.0064	0.0232	0.0061	0.0113	0.1747
13	rs4142200	94904806	1.01	0.875109975033704	1.61	0.475515229965307	0.424178722804855	0.675703227036197	0.1221	0.0838	0.0067	0.0055	0.0083	0.0041	0.0047	0.0131	0.1449	0.0076	0.0059	0.0063	0.0893	0.0128	0.0056	0.0057	0.0047	0.1347	0.0904	0.0082	0.0098	0.0064	0.0232	0.0061	0.0113	0.1746
13	rs72647604	94906275	1.02	0.812565575704939	1.61	0.475515229965307	0.299497351701835	0.338162932219285	0.1227	0.0856	0.0063	0.0053	0.0077	0.0043	0.005	0.0126	0.1451	0.0073	0.0054	0.0063	0.089	0.0122	0.0054	0.0057	0.0044	0.1363	0.0918	0.0083	0.0088	0.0064	0.0223	0.0057	0.0102	0.1758
13	rs72647605	94907931	1.02	0.812565575704939	1.6	0.508176723760061	0.299935409020439	0.31042170516544	0.1228	0.0859	0.0062	0.0053	0.0077	0.0043	0.005	0.0124	0.1452	0.0073	0.0054	0.0063	0.089	0.0121	0.0054	0.0057	0.0043	0.1366	0.092	0.0083	0.0086	0.0064	0.0222	0.0056	0.01	0.176
13	rs10492632	94909925	1.02	0.812565575704939	1.6	0.508176723760061	0.301349238448079	0.273982392761181	0.1228	0.0861	0.0061	0.0052	0.0076	0.0043	0.005	0.0124	0.1452	0.0072	0.0054	0.0063	0.089	0.012	0.0054	0.0057	0.0043	0.1368	0.0922	0.0083	0.0085	0.0064	0.022	0.0055	0.0099	0.1761
13	rs61962160	94910514	1.02	0.812565575704939	1.59	0.542287549749139	0.292871145527185	0.259643628469326	0.1229	0.0863	0.0061	0.0052	0.0076	0.0043	0.005	0.0123	0.1454	0.0072	0.0053	0.0063	0.0889	0.0119	0.0054	0.0057	0.0043	0.1369	0.0923	0.0083	0.0083	0.0064	0.022	0.0055	0.0099	0.1761
13	rs912972	94914158	1.02	0.812565575704939	1.59	0.542287549749139	0.309509998722755	0.230501438186522	0.1229	0.0869	0.006	0.0052	0.0076	0.0042	0.005	0.0123	0.1456	0.0072	0.0053	0.0063	0.0891	0.0118	0.0055	0.0057	0.0042	0.1371	0.0924	0.0082	0.0081	0.0064	0.0218	0.0055	0.0097	0.1761
13	rs9301947	94916026	1.02	0.812565575704939	1.59	0.542287549749139	0.303060280429161	0.227877988354609	0.1231	0.087	0.006	0.0052	0.0076	0.0041	0.005	0.0122	0.1459	0.0072	0.0053	0.0063	0.0892	0.0117	0.0055	0.0057	0.0042	0.137	0.0923	0.0082	0.0081	0.0064	0.0217	0.0054	0.0097	0.176
13	rs9561524	94916602	1.02	0.812565575704939	1.58	0.577869115575703	0.297942567658955	0.240203226171442	0.1231	0.0871	0.0059	0.0052	0.0075	0.0042	0.005	0.0122	0.1459	0.0072	0.0054	0.0063	0.0892	0.0117	0.0055	0.0057	0.0042	0.1372	0.0924	0.0082	0.008	0.0062	0.0217	0.0054	0.0096	0.1761
13	rs9524391	94919382	1.03	0.752927598544599	1.58	0.577869115575703	0.201360469888637	0.17997078875918	0.1235	0.0879	0.0058	0.0045	0.0072	0.004	0.005	0.0119	0.1465	0.0074	0.0055	0.0061	0.0891	0.0112	0.0054	0.0056	0.0044	0.1374	0.0934	0.0079	0.0081	0.0059	0.021	0.0052	0.0092	0.1769
13	rs959390	94920256	1.03	0.752927598544599	1.58	0.577869115575703	0.208272537784572	0.161949537948731	0.1239	0.088	0.0058	0.0044	0.0072	0.0038	0.005	0.0118	0.1466	0.0074	0.0056	0.006	0.0892	0.011	0.0054	0.0056	0.0045	0.1374	0.0938	0.0077	0.0081	0.0058	0.0209	0.0052	0.0091	0.1771
13	rs78372532	94921922	1.04	0.69615671060944	1.58	0.577869115575703	0.127632329411115	0.0985574267252826	0.1249	0.0886	0.0055	0.004	0.0069	0.0036	0.0047	0.0114	0.1478	0.0071	0.0055	0.0057	0.0888	0.0108	0.0052	0.0052	0.0043	0.1387	0.0946	0.0075	0.0082	0.0055	0.0204	0.005	0.0088	0.1776
13	rs35398391	94922103	1.04	0.69615671060944	1.56	0.653525583231	0.122109094888131	0.0924949556582326	0.125	0.0887	0.0055	0.0039	0.0068	0.0036	0.0047	0.0114	0.1479	0.0071	0.0055	0.0057	0.0888	0.0107	0.0052	0.0052	0.0043	0.1388	0.0947	0.0075	0.0083	0.0055	0.0203	0.005	0.0087	0.1776
13	rs12874711	94922454	1.04	0.69615671060944	1.57	0.614941920479678	0.108744575362209	0.0825580642487778	0.1251	0.0888	0.0054	0.0039	0.0068	0.0035	0.0046	0.0114	0.1484	0.007	0.0055	0.0056	0.0886	0.0106	0.0052	0.0052	0.0042	0.139	0.0949	0.0074	0.0084	0.0054	0.0203	0.005	0.0086	0.1777
13	rs7322443	94924079	1.05	0.642211085129376	1.56	0.653525583231	0.0965267537820966	0.0360013524982591	0.1257	0.0893	0.0051	0.0036	0.0066	0.0033	0.0041	0.0111	0.1503	0.0066	0.0054	0.0053	0.0879	0.0102	0.0051	0.005	0.0038	0.1399	0.0959	0.007	0.0089	0.0051	0.0201	0.0048	0.0082	0.1783
13	rs111579463	94932796	1.07	0.542615033110665	1.56	0.653525583231	0.0689360414808489	0.0530082457957203	0.128	0.09	0.0044	0.0027	0.006	0.0028	0.0032	0.0106	0.1539	0.0058	0.0051	0.0046	0.0892	0.0091	0.0043	0.0045	0.0032	0.1427	0.0956	0.0063	0.0097	0.0046	0.0197	0.0038	0.0073	0.1796
13	rs9524402	94934930	1.07	0.542615033110665	1.55	0.693638871087907	0.0784947839625061	0.0321034439921945	0.1281	0.09	0.0044	0.0027	0.006	0.0028	0.0032	0.0106	0.154	0.0058	0.0051	0.0046	0.0893	0.0091	0.0043	0.0045	0.0032	0.1427	0.0956	0.0063	0.0097	0.0046	0.0197	0.0038	0.0073	0.1796
13	rs68060396	94935359	1.07	0.542615033110665	1.56	0.653525583231	0.0769801204684144	0.0300864075454566	0.1281	0.09	0.0044	0.0027	0.0061	0.0028	0.0032	0.0106	0.154	0.0057	0.0051	0.0046	0.0893	0.0091	0.0043	0.0045	0.0031	0.1427	0.0956	0.0063	0.0097	0.0046	0.0197	0.0038	0.0073	0.1796
13	rs78073173	94936060	1.07	0.542615033110665	1.55	0.693638871087907	0.0747115832749424	0.0286491709913138	0.1279	0.09	0.0044	0.0027	0.0061	0.0028	0.0032	0.0106	0.154	0.0057	0.0051	0.0046	0.0891	0.0091	0.0043	0.0045	0.0031	0.1434	0.0956	0.0063	0.0097	0.0046	0.0196	0.0039	0.0073	0.1796
13	rs67221744	94936557	1.07	0.542615033110665	1.54	0.735299729443272	0.0774390932690942	0.0271986725655142	0.1277	0.09	0.0044	0.0027	0.0061	0.0028	0.0031	0.0106	0.154	0.0057	0.0051	0.0046	0.089	0.0091	0.0043	0.0045	0.0031	0.1438	0.0956	0.0063	0.0097	0.0046	0.0196	0.0039	0.0073	0.1796
13	rs17196126	94938034	1.07	0.542615033110665	1.54	0.735299729443272	0.0625030518920837	0.0265095516250392	0.1277	0.09	0.0044	0.0027	0.0061	0.0028	0.0031	0.0106	0.154	0.0055	0.0051	0.0046	0.089	0.0091	0.0043	0.0045	0.0031	0.144	0.0957	0.0063	0.0097	0.0046	0.0196	0.0039	0.0073	0.1796
13	rs1409174	94938785	1.07	0.542615033110665	1.53	0.778525311864042	0.0619334839113764	0.0313584667031971	0.1277	0.09	0.0044	0.0027	0.0061	0.0028	0.0031	0.0105	0.154	0.0055	0.0051	0.0046	0.0889	0.0091	0.0043	0.0045	0.0031	0.144	0.0957	0.0062	0.0097	0.0046	0.0196	0.004	0.0074	0.1796
13	rs9561533	94941742	1.07	0.542615033110665	1.53	0.778525311864042	0.0569611544741204	0.034851966632784	0.1277	0.09	0.0045	0.0025	0.0061	0.0023	0.003	0.0105	0.154	0.0054	0.0051	0.0046	0.0891	0.0091	0.0042	0.004	0.0029	0.1445	0.0958	0.0062	0.0097	0.0046	0.0196	0.004	0.0075	0.1801
13	rs9524414	94946847	1.07	0.542615033110665	1.53	0.778525311864042	0.0470227319391993	0.0320535272151164	0.1274	0.0898	0.0045	0.0025	0.006	0.0023	0.0029	0.0105	0.1542	0.0054	0.0051	0.0046	0.0887	0.0091	0.0042	0.004	0.0029	0.1451	0.0957	0.0062	0.0098	0.0046	0.0198	0.004	0.0076	0.1801
13	rs10492631	94947387	1.07	0.542615033110665	1.54	0.735299729443272	0.0440957537081084	0.0293157949813175	0.1273	0.0898	0.0045	0.0025	0.0061	0.0023	0.0029	0.0106	0.1542	0.0054	0.0051	0.0046	0.0886	0.009	0.0042	0.004	0.0029	0.1452	0.0956	0.0062	0.0098	0.0046	0.0199	0.004	0.0076	0.1801
13	rs9301951	94952832	1.07	0.542615033110665	1.54	0.735299729443272	0.0452052094651867	0.0409347176008474	0.1267	0.09	0.0045	0.0023	0.0059	0.0024	0.0029	0.0106	0.1549	0.0054	0.0052	0.0045	0.0882	0.0089	0.004	0.0038	0.0029	0.1454	0.0954	0.0062	0.0099	0.0045	0.0204	0.004	0.0077	0.1805
13	rs1886928	94962036	1.07	0.542615033110665	1.54	0.735299729443272	0.0556639112450785	0.0451550381444514	0.127	0.0902	0.0044	0.0021	0.0058	0.0023	0.0028	0.0104	0.1552	0.0054	0.0052	0.0045	0.0885	0.0089	0.0039	0.0037	0.0029	0.1452	0.0956	0.0061	0.01	0.0044	0.0206	0.004	0.0077	0.1803
13	rs74470974	94962671	1.07	0.542615033110665	1.54	0.735299729443272	0.0563011589801276	0.0470367950796664	0.127	0.0902	0.0044	0.0021	0.0058	0.0023	0.0028	0.0104	0.1553	0.0054	0.0052	0.0045	0.0886	0.0089	0.0039	0.0037	0.0028	0.1452	0.0955	0.0061	0.01	0.0044	0.0206	0.004	0.0077	0.1803
13	rs77494587	94965132	1.07	0.542615033110665	1.54	0.735299729443272	0.0591370453198204	0.0456808493126426	0.1269	0.0903	0.0044	0.0021	0.0058	0.0023	0.0028	0.0103	0.1551	0.0054	0.0052	0.0045	0.0887	0.0089	0.0039	0.0037	0.0028	0.1453	0.0955	0.0062	0.01	0.0044	0.0205	0.004	0.0077	0.1805
13	rs9524430	94966232	1.07	0.542615033110665	1.54	0.735299729443272	0.0630760626488422	0.0449222099932158	0.1268	0.0903	0.0044	0.0021	0.0059	0.0022	0.0028	0.0103	0.1551	0.0054	0.0052	0.0045	0.0887	0.0089	0.0039	0.0037	0.0028	0.1453	0.0955	0.0062	0.01	0.0044	0.0205	0.004	0.0077	0.1806
13	rs9589953	94972512	1.07	0.542615033110665	1.55	0.693638871087907	0.0594681111702969	0.0390034073936742	0.1267	0.0904	0.0044	0.0021	0.0059	0.0022	0.0027	0.0103	0.1552	0.0055	0.0053	0.0045	0.0888	0.0088	0.0037	0.0036	0.0028	0.1453	0.0954	0.0062	0.01	0.0044	0.0205	0.004	0.0078	0.1808
13	rs74735513	94976402	1.08	0.496867270490283	1.55	0.693638871087907	0.0475759169385664	0.0411581074576938	0.1264	0.0906	0.0042	0.002	0.0058	0.0022	0.0027	0.0103	0.1554	0.0054	0.0053	0.0044	0.0889	0.0088	0.0037	0.0034	0.0027	0.1451	0.0957	0.0061	0.0099	0.0043	0.0205	0.004	0.0079	0.1813
13	rs9584214	94977567	1.08	0.496867270490283	1.55	0.693638871087907	0.0488245443069531	0.0632101872033475	0.1259	0.0908	0.0041	0.002	0.0058	0.0021	0.0026	0.0102	0.1556	0.0054	0.0053	0.0044	0.0891	0.0087	0.0036	0.0033	0.0026	0.1449	0.0959	0.006	0.0098	0.0043	0.0206	0.004	0.008	0.1821
13	rs75662177	94979290	1.08	0.496867270490283	1.55	0.693638871087907	0.0311255246747029	0.0926525454167804	0.1262	0.09	0.004	0.0018	0.006	0.002	0.0024	0.0103	0.156	0.0053	0.0055	0.0042	0.0889	0.0087	0.0035	0.0028	0.0024	0.1452	0.0963	0.0056	0.01	0.0044	0.0209	0.0039	0.0082	0.1827
13	rs4773786	94981091	1.08	0.496867270490283	1.55	0.693638871087907	0.0213376688431912	0.109440447081731	0.1263	0.0899	0.0038	0.0017	0.0061	0.0019	0.0022	0.0104	0.1563	0.0052	0.0057	0.0041	0.0888	0.0086	0.0034	0.0023	0.0023	0.1457	0.0963	0.0056	0.0095	0.0043	0.0214	0.0039	0.0083	0.1829
13	rs117420079	94987506	1.08	0.496867270490283	1.55	0.693638871087907	0.0355829550235569	0.174455164014898	0.1263	0.09	0.0037	0.0016	0.0062	0.0017	0.002	0.0107	0.1565	0.0056	0.006	0.0041	0.0885	0.0087	0.0032	0.0019	0.0019	0.1462	0.0964	0.0056	0.0092	0.0043	0.0218	0.0038	0.0085	0.1829
13	rs60386960	94988443	1.08	0.496867270490283	1.56	0.653525583231	0.0389925804239684	0.173160180601383	0.1261	0.09	0.0037	0.0016	0.0062	0.0017	0.002	0.0108	0.1565	0.0056	0.006	0.0041	0.0885	0.0087	0.0032	0.0019	0.0019	0.1463	0.0965	0.0056	0.0092	0.0043	0.0218	0.0038	0.0083	0.1828
13	rs9634637	94988900	1.08	0.496867270490283	1.56	0.653525583231	0.0404798795959099	0.176253736723342	0.1261	0.09	0.0037	0.0016	0.0063	0.0017	0.002	0.0108	0.1566	0.0056	0.006	0.0041	0.0885	0.0087	0.0032	0.0019	0.0019	0.1463	0.0965	0.0056	0.0092	0.0043	0.0219	0.0038	0.0084	0.1828
13	rs9524442	94990312	1.08	0.496867270490283	1.56	0.653525583231	0.0401963206569062	0.18513789203775	0.1261	0.09	0.0036	0.0016	0.0063	0.0016	0.002	0.0108	0.1566	0.0056	0.006	0.0041	0.0884	0.0087	0.0032	0.0019	0.0019	0.1464	0.0965	0.0056	0.0092	0.0043	0.0219	0.0038	0.0084	0.1827
13	rs9516397	94992507	1.08	0.496867270490283	1.56	0.653525583231	0.0433019927545176	0.21309159484377	0.1262	0.0899	0.0036	0.0015	0.0063	0.0016	0.002	0.0108	0.1568	0.0055	0.0061	0.0041	0.0881	0.0088	0.0032	0.0019	0.0019	0.1468	0.0964	0.0057	0.0091	0.0042	0.022	0.0037	0.0085	0.1825
13	rs7318977	94995715	1.08	0.496867270490283	1.56	0.653525583231	0.0463179239569251	0.213839181615378	0.1262	0.09	0.0035	0.0018	0.0063	0.0015	0.0019	0.0108	0.1568	0.0055	0.0061	0.0041	0.0878	0.0088	0.0031	0.0019	0.0022	0.147	0.0964	0.0057	0.0091	0.0042	0.0221	0.0036	0.0085	0.1822
13	rs9589960	94996670	1.08	0.496867270490283	1.56	0.653525583231	0.0473541168154893	0.205769121028153	0.1262	0.0901	0.0035	0.0018	0.0064	0.0015	0.0019	0.0108	0.1567	0.0055	0.0061	0.0041	0.0875	0.0089	0.0031	0.0019	0.0022	0.1469	0.0963	0.0057	0.0091	0.0042	0.0221	0.0037	0.0086	0.1822
13	rs35888165	94999260	1.08	0.496867270490283	1.56	0.653525583231	0.0476394173953042	0.211066798329293	0.1262	0.0902	0.0035	0.0018	0.0063	0.0015	0.0019	0.0108	0.1567	0.0055	0.0061	0.0041	0.0876	0.0088	0.0031	0.0019	0.0022	0.1467	0.0964	0.0057	0.0091	0.0042	0.0222	0.0037	0.0086	0.1822
13	rs9524450	95001858	1.08	0.496867270490283	1.56	0.653525583231	0.0601153610776074	0.226461027254061	0.1263	0.0904	0.0035	0.0018	0.0063	0.0015	0.0019	0.0109	0.1566	0.0056	0.0062	0.0041	0.0876	0.0088	0.003	0.0019	0.0022	0.1464	0.0965	0.0057	0.0092	0.0042	0.0222	0.0036	0.0086	0.1822
13	rs117995507	95002602	1.08	0.496867270490283	1.56	0.653525583231	0.0583147339834342	0.221362252082895	0.1263	0.0904	0.0035	0.0018	0.0063	0.0015	0.0019	0.0109	0.1566	0.0056	0.0062	0.0041	0.0876	0.0088	0.003	0.0019	0.0022	0.1463	0.0965	0.0057	0.0092	0.0042	0.0223	0.0036	0.0086	0.1822
13	rs79749206	95009333	1.08	0.496867270490283	1.57	0.614941920479678	0.0799390564457819	0.221038087386348	0.1263	0.0906	0.0035	0.0018	0.0063	0.0014	0.0019	0.0108	0.1564	0.0057	0.0062	0.0042	0.087	0.0087	0.003	0.002	0.0021	0.1462	0.0968	0.0057	0.0093	0.0042	0.0225	0.0036	0.0087	0.1822
13	rs73551899	95012884	1.08	0.496867270490283	1.57	0.614941920479678	0.0852791551054111	0.220282308031626	0.1263	0.0906	0.0035	0.0018	0.0063	0.0014	0.0019	0.0108	0.1563	0.0058	0.0062	0.0042	0.0869	0.0087	0.003	0.002	0.0021	0.1462	0.0969	0.0057	0.0093	0.0042	0.0225	0.0036	0.0087	0.1822
13	rs9556365	95017238	1.08	0.496867270490283	1.56	0.653525583231	0.093163258464883	0.222227450416585	0.1263	0.0907	0.0035	0.0018	0.0063	0.0014	0.0019	0.0108	0.1563	0.0058	0.0062	0.0042	0.0869	0.0087	0.003	0.002	0.0021	0.1461	0.097	0.0057	0.0093	0.0042	0.0225	0.0036	0.0087	0.1821
13	rs117197199	95018587	1.08	0.496867270490283	1.57	0.614941920479678	0.0922545032301783	0.222552184077505	0.1263	0.0907	0.0035	0.0018	0.0063	0.0014	0.0019	0.0108	0.1563	0.0058	0.0062	0.0042	0.0869	0.0087	0.003	0.002	0.0021	0.1461	0.097	0.0057	0.0093	0.0043	0.0225	0.0036	0.0087	0.1821
13	rs7336321	95032333	1.08	0.496867270490283	1.57	0.614941920479678	0.113752922646594	0.23072049778309	0.1263	0.0909	0.0035	0.0018	0.0064	0.0014	0.0019	0.0109	0.1561	0.0059	0.0063	0.0043	0.0868	0.0086	0.0029	0.002	0.0021	0.1456	0.0972	0.0056	0.0094	0.0043	0.0226	0.0035	0.0088	0.1818
13	rs1535692	95034749	1.08	0.496867270490283	1.57	0.614941920479678	0.126736241921176	0.231707098476218	0.1263	0.0909	0.0035	0.0018	0.0064	0.0014	0.0019	0.011	0.1561	0.0059	0.0063	0.0043	0.0868	0.0086	0.0029	0.002	0.0021	0.1455	0.0973	0.0056	0.0094	0.0044	0.0226	0.0035	0.0089	0.1817
13	rs10492629	95037153	1.08	0.496867270490283	1.56	0.653525583231	0.137554515735984	0.234124505675388	0.1264	0.091	0.0035	0.0018	0.0064	0.0014	0.0019	0.0111	0.1561	0.0059	0.0063	0.0043	0.0867	0.0086	0.0029	0.002	0.0021	0.1454	0.0974	0.0055	0.0095	0.0044	0.0226	0.0035	0.0089	0.1816
13	rs114419204	95041266	1.08	0.496867270490283	1.58	0.577869115575703	0.167477377940578	0.228423737141454	0.1264	0.0909	0.0035	0.0019	0.0064	0.0013	0.0019	0.0113	0.1559	0.0061	0.0064	0.0045	0.0864	0.0086	0.0029	0.0019	0.002	0.1452	0.0976	0.0051	0.0095	0.0045	0.0228	0.0037	0.009	0.1816
13	rs7981994	95044472	1.08	0.496867270490283	1.58	0.577869115575703	0.192133918848981	0.231487736252763	0.1265	0.0909	0.0036	0.0019	0.0064	0.0013	0.0018	0.0113	0.1559	0.0061	0.0064	0.0046	0.0863	0.0085	0.0029	0.0019	0.0019	0.1451	0.0977	0.005	0.0095	0.0045	0.0228	0.0038	0.009	0.1815
13	rs2389096	95045494	1.08	0.496867270490283	1.57	0.614941920479678	0.190955227323539	0.237323412800166	0.1265	0.0908	0.0036	0.0019	0.0064	0.0013	0.0018	0.0114	0.1559	0.0062	0.0064	0.0046	0.0863	0.0085	0.0029	0.0019	0.0019	0.1451	0.0977	0.0049	0.0095	0.0045	0.0228	0.0038	0.0091	0.1815
13	rs78342332	95049165	1.08	0.496867270490283	1.58	0.577869115575703	0.192705742387174	0.249357999179389	0.1265	0.0908	0.0035	0.0019	0.0064	0.0013	0.0018	0.0114	0.1561	0.0062	0.0064	0.0046	0.0864	0.0086	0.003	0.0018	0.0018	0.145	0.0976	0.0048	0.0095	0.0045	0.0228	0.0039	0.0091	0.1815
13	rs9556369	95051560	1.08	0.496867270490283	1.58	0.577869115575703	0.198322206262488	0.256578203829785	0.1265	0.0907	0.0035	0.0019	0.0065	0.0013	0.0018	0.0114	0.1562	0.0062	0.0064	0.0047	0.0865	0.0086	0.003	0.0018	0.0017	0.145	0.0976	0.0048	0.0094	0.0045	0.0228	0.0039	0.0091	0.1815
13	rs7984899	95054686	1.08	0.496867270490283	1.58	0.577869115575703	0.194043773349982	0.273635470644432	0.1265	0.0907	0.0035	0.0018	0.0065	0.0013	0.0018	0.0114	0.1564	0.0063	0.0063	0.0047	0.0866	0.0086	0.003	0.0018	0.0017	0.1449	0.0976	0.0048	0.0094	0.0043	0.0228	0.0039	0.0092	0.1815
13	rs9561554	95062594	1.08	0.496867270490283	1.59	0.542287549749139	0.202261377339727	0.376324473020099	0.1264	0.0909	0.0034	0.0017	0.0065	0.0012	0.0016	0.0114	0.1563	0.0062	0.0066	0.0047	0.0876	0.0087	0.003	0.0015	0.0014	0.1443	0.0972	0.0047	0.009	0.0043	0.0228	0.0038	0.0092	0.1826
13	rs80239528	95063820	1.08	0.496867270490283	1.59	0.542287549749139	0.196002938637998	0.361799479870693	0.1262	0.0909	0.0035	0.0018	0.0064	0.0013	0.0016	0.0114	0.1563	0.0061	0.0067	0.0048	0.0882	0.0087	0.003	0.0015	0.0014	0.1438	0.0969	0.0047	0.0088	0.0044	0.0227	0.0038	0.0092	0.1831
13	rs58459780	95063962	1.08	0.496867270490283	1.61	0.475515229965307	0.199176495510299	0.356535279177838	0.1262	0.0909	0.0035	0.0018	0.0064	0.0013	0.0015	0.0113	0.1563	0.0061	0.0067	0.0048	0.0882	0.0087	0.003	0.0015	0.0014	0.1437	0.0969	0.0047	0.0088	0.0044	0.0227	0.0038	0.0091	0.1831
13	rs9561557	95064640	1.08	0.496867270490283	1.61	0.475515229965307	0.197431318022976	0.357160816239861	0.1262	0.0909	0.0035	0.0018	0.0064	0.0013	0.0016	0.0113	0.1563	0.0061	0.0067	0.0048	0.0882	0.0087	0.003	0.0015	0.0014	0.1438	0.0969	0.0047	0.0087	0.0044	0.0226	0.0038	0.0091	0.1831
13	rs78499643	95065970	1.08	0.496867270490283	1.61	0.475515229965307	0.197470004841153	0.359540704723624	0.1261	0.0909	0.0035	0.0018	0.0064	0.0013	0.0016	0.0114	0.1563	0.0061	0.0067	0.0049	0.0883	0.0087	0.003	0.0015	0.0014	0.1438	0.0969	0.0047	0.0087	0.0044	0.0226	0.0038	0.0091	0.1832
13	rs78242630	95072050	1.08	0.496867270490283	1.61	0.475515229965307	0.199409845815126	0.344462301873044	0.1261	0.0908	0.0034	0.0019	0.0063	0.0013	0.0016	0.0115	0.1563	0.0061	0.0067	0.0049	0.0883	0.0087	0.003	0.0015	0.0014	0.1439	0.0967	0.0047	0.0087	0.0044	0.0226	0.0038	0.0091	0.1833
13	rs9584226	95072378	1.08	0.496867270490283	1.61	0.475515229965307	0.207237253165141	0.344214635497122	0.126	0.0908	0.0034	0.0019	0.0063	0.0013	0.0016	0.0115	0.1562	0.0061	0.0067	0.0049	0.0883	0.0087	0.003	0.0015	0.0014	0.1438	0.0968	0.0047	0.0087	0.0044	0.0227	0.0038	0.0091	0.1833
13	rs189503560	95076668	1.08	0.496867270490283	1.61	0.475515229965307	0.195310187028732	0.360920589451984	0.126	0.0907	0.0034	0.0019	0.0063	0.0013	0.0016	0.0115	0.1562	0.0061	0.0067	0.0049	0.0883	0.0087	0.003	0.0015	0.0014	0.1439	0.0967	0.0047	0.0086	0.0044	0.0226	0.0039	0.0091	0.1833
13	rs2389098	95083777	1.09	0.453749840114468	1.61	0.475515229965307	0.198205874033917	0.355660053271068	0.126	0.0905	0.0034	0.0019	0.0063	0.0013	0.0016	0.0116	0.1562	0.0062	0.0067	0.0049	0.0883	0.0087	0.003	0.0015	0.0014	0.144	0.0966	0.0047	0.0085	0.0045	0.0226	0.004	0.0092	0.1833
13	rs117876177	95083930	1.09	0.453749840114468	1.61	0.475515229965307	0.199915970823529	0.364439787967224	0.1261	0.0904	0.0034	0.0019	0.0063	0.0013	0.0016	0.0116	0.156	0.0062	0.0067	0.005	0.0882	0.0087	0.0031	0.0015	0.0014	0.1441	0.0965	0.0047	0.0084	0.0045	0.0226	0.004	0.0092	0.1834
13	rs9561561	95085417	1.09	0.453749840114468	1.61	0.475515229965307	0.267295119885885	0.401832065863168	0.1266	0.0895	0.0034	0.0017	0.0064	0.0013	0.0015	0.0118	0.1549	0.0067	0.007	0.0053	0.0869	0.0087	0.0033	0.0015	0.0015	0.1453	0.0963	0.0047	0.0078	0.0046	0.0224	0.0047	0.0093	0.1839
13	rs72636619	95088865	1.09	0.453749840114468	1.6	0.508176723760061	0.31683285867687	0.472863069931297	0.1274	0.0884	0.0034	0.0016	0.0064	0.0013	0.0015	0.0119	0.1534	0.007	0.0071	0.0055	0.087	0.0086	0.0035	0.0013	0.0016	0.1457	0.0962	0.0047	0.0074	0.0046	0.0225	0.005	0.0095	0.1843
13	rs1407995	95096013	1.09	0.453749840114468	1.6	0.508176723760061	0.341682548252216	0.488191322183654	0.1276	0.0882	0.0034	0.0016	0.0064	0.0013	0.0015	0.012	0.153	0.007	0.0072	0.0055	0.087	0.0086	0.0035	0.0013	0.0016	0.1458	0.0961	0.0047	0.0072	0.0046	0.0226	0.0051	0.0095	0.1844
13	rs4318084	95098998	1.09	0.453749840114468	1.6	0.508176723760061	0.338509891506951	0.479494305227694	0.1275	0.0881	0.0034	0.0016	0.0064	0.0013	0.0015	0.012	0.153	0.007	0.0072	0.0056	0.0872	0.0086	0.0036	0.0013	0.0016	0.1458	0.0961	0.0047	0.0072	0.0046	0.0226	0.0051	0.0096	0.1844
13	rs9301959	95110105	1.09	0.453749840114468	1.6	0.508176723760061	0.316933110922849	0.456725596455554	0.1276	0.0876	0.0034	0.0016	0.0064	0.0013	0.0014	0.0121	0.1529	0.007	0.0071	0.0056	0.087	0.0087	0.0036	0.0013	0.0016	0.1461	0.0959	0.0047	0.007	0.0046	0.0226	0.0051	0.0095	0.185
13	rs9584233	95110544	1.09	0.453749840114468	1.61	0.475515229965307	0.302473059028106	0.468006473061763	0.1276	0.0875	0.0034	0.0016	0.0063	0.0013	0.0014	0.0121	0.153	0.007	0.0071	0.0056	0.0871	0.0086	0.0036	0.0012	0.0016	0.146	0.0961	0.0047	0.007	0.0046	0.0226	0.0051	0.0096	0.185
13	rs9590016	95119785	1.09	0.453749840114468	1.61	0.475515229965307	0.273003829427503	0.511209820263603	0.1274	0.0871	0.0034	0.0015	0.0063	0.0013	0.0014	0.0121	0.1532	0.0069	0.0071	0.0056	0.0872	0.0086	0.0035	0.0012	0.0015	0.1465	0.0964	0.0047	0.007	0.0046	0.0226	0.0051	0.0096	0.1849
13	rs11618471	95120324	1.09	0.453749840114468	1.62	0.444280725791627	0.272864945883097	0.515762793686857	0.1274	0.0871	0.0034	0.0015	0.0063	0.0013	0.0014	0.0121	0.1532	0.0069	0.0071	0.0056	0.0872	0.0086	0.0035	0.0012	0.0015	0.1465	0.0964	0.0047	0.007	0.0046	0.0226	0.0051	0.0096	0.1849
13	rs117696930	95125945	1.09	0.453749840114468	1.62	0.444280725791627	0.266471859185222	0.536863975010518	0.1274	0.0871	0.0034	0.0015	0.0064	0.0013	0.0014	0.0121	0.1532	0.0068	0.0071	0.0056	0.087	0.0086	0.0035	0.0012	0.0016	0.1465	0.0963	0.0047	0.007	0.0046	0.0226	0.0051	0.0096	0.185
13	rs118148666	95129882	1.09	0.453749840114468	1.62	0.444280725791627	0.262557500560765	0.520049079486106	0.1273	0.0871	0.0034	0.0016	0.0065	0.0013	0.0015	0.0121	0.1531	0.0068	0.0071	0.0056	0.0871	0.0086	0.0035	0.0012	0.0016	0.1464	0.0963	0.0047	0.007	0.0046	0.0226	0.0051	0.0097	0.185
13	rs113283386	95138981	1.1	0.413206464175836	1.61	0.475515229965307	0.203007325712966	0.4314803187659	0.1277	0.0866	0.0035	0.0016	0.0064	0.0014	0.0015	0.0121	0.1538	0.0067	0.0069	0.0056	0.0864	0.0085	0.0035	0.0013	0.0017	0.1464	0.0958	0.0047	0.0069	0.0046	0.0227	0.005	0.0097	0.186
13	rs7993957	95147833	1.1	0.413206464175836	1.62	0.444280725791627	0.101882515327659	0.282232227848496	0.1285	0.0851	0.0038	0.0017	0.0063	0.0015	0.0017	0.0123	0.1557	0.0063	0.0064	0.0056	0.0844	0.0081	0.0034	0.0014	0.0019	0.1463	0.0942	0.0046	0.0067	0.0044	0.0231	0.0051	0.0096	0.1888
13	rs9524523	95150240	1.1	0.413206464175836	1.62	0.444280725791627	0.103348357489972	0.249807351088719	0.1285	0.085	0.0039	0.0017	0.0063	0.0016	0.0017	0.0123	0.1559	0.0063	0.0064	0.0056	0.0842	0.0081	0.0034	0.0014	0.0019	0.1463	0.0942	0.0046	0.0067	0.0044	0.0231	0.0051	0.0096	0.189
13	rs9524525	95150403	1.1	0.413206464175836	1.6	0.508176723760061	0.103664165458214	0.249582643096599	0.1285	0.085	0.0039	0.0017	0.0063	0.0016	0.0017	0.0123	0.1559	0.0063	0.0064	0.0056	0.0842	0.0081	0.0034	0.0014	0.0019	0.1463	0.0942	0.0046	0.0067	0.0044	0.0231	0.005	0.0096	0.189
13	rs9561576	95157722	1.1	0.413206464175836	1.6	0.508176723760061	0.0468340768350236	0.143957862252959	0.1292	0.0833	0.0039	0.0019	0.0062	0.0017	0.0018	0.0126	0.1567	0.0058	0.0059	0.0055	0.0825	0.0082	0.0033	0.0015	0.0021	0.1475	0.094	0.0046	0.0066	0.0042	0.0239	0.0049	0.0092	0.1901
13	rs9301972	95164550	1.1	0.413206464175836	1.6	0.508176723760061	0.0592105096439085	0.141172662653769	0.1294	0.0833	0.0039	0.0019	0.0062	0.0017	0.0018	0.0127	0.1567	0.006	0.0057	0.0055	0.0824	0.0082	0.0033	0.0015	0.0021	0.1474	0.094	0.0046	0.0066	0.0042	0.0238	0.0049	0.0093	0.1901
13	rs9590028	95165402	1.1	0.413206464175836	1.6	0.508176723760061	0.058078598606914	0.14648136960889	0.1293	0.0833	0.0039	0.0019	0.0063	0.0017	0.0018	0.0127	0.1568	0.006	0.0057	0.0055	0.0824	0.0082	0.0033	0.0015	0.0021	0.1474	0.094	0.0046	0.0066	0.0042	0.0238	0.0049	0.0093	0.1901
13	rs78738165	95168547	1.1	0.413206464175836	1.6	0.508176723760061	0.0533171405871914	0.146012857315485	0.1293	0.0833	0.0039	0.0019	0.0063	0.0017	0.0018	0.0127	0.157	0.006	0.0057	0.0054	0.0823	0.0082	0.0033	0.0015	0.0021	0.1474	0.0941	0.0046	0.0066	0.0042	0.0238	0.0049	0.0092	0.1901
13	rs12323061	95171381	1.1	0.413206464175836	1.6	0.508176723760061	0.0517396238447392	0.143957862252959	0.1292	0.0833	0.0039	0.0019	0.0064	0.0017	0.0018	0.0127	0.157	0.006	0.0056	0.0053	0.0821	0.0082	0.0032	0.0015	0.0021	0.1475	0.0942	0.0046	0.0066	0.0042	0.0239	0.0048	0.0092	0.1901
13	rs17791966	95188059	1.11	0.375177619549844	1.59	0.542287549749139	0.0581330349117971	0.147138196921556	0.1292	0.0832	0.0039	0.0019	0.0067	0.0017	0.0018	0.0127	0.1567	0.006	0.0056	0.0052	0.082	0.0081	0.0032	0.0015	0.0021	0.1476	0.0944	0.0046	0.0066	0.0042	0.0239	0.0048	0.0092	0.1903
13	rs78981036	95198168	1.11	0.375177619549844	1.59	0.542287549749139	0.0617632838421111	0.143585361395857	0.1294	0.0831	0.0039	0.0019	0.0067	0.0019	0.0018	0.0126	0.1567	0.006	0.0055	0.0052	0.0817	0.0081	0.0032	0.0015	0.0021	0.1482	0.0942	0.0046	0.0066	0.004	0.024	0.0048	0.0092	0.1902
13	rs9556401	95217010	1.1	0.413206464175836	1.59	0.542287549749139	0.12910417579191	0.134751448446218	0.1295	0.0821	0.0042	0.0017	0.0067	0.0019	0.0017	0.0128	0.1567	0.0062	0.0052	0.0045	0.0808	0.0077	0.0028	0.0014	0.0021	0.1491	0.0951	0.0044	0.0064	0.0041	0.0243	0.0047	0.009	0.192
13	rs9524537	95218014	1.1	0.413206464175836	1.59	0.542287549749139	0.120310614468174	0.132484835646443	0.1295	0.0821	0.0042	0.0017	0.0066	0.0019	0.0017	0.0128	0.1567	0.0061	0.0052	0.0044	0.0808	0.0077	0.0028	0.0014	0.0021	0.1494	0.0952	0.0044	0.0064	0.0041	0.0243	0.0047	0.009	0.1921
13	rs117531020	95224438	1.1	0.413206464175836	1.58	0.577869115575703	0.0881988063355875	0.138131894503639	0.1295	0.0819	0.0042	0.0016	0.0062	0.0018	0.0016	0.0128	0.1566	0.0056	0.0048	0.0041	0.0811	0.0075	0.0026	0.0014	0.0021	0.1509	0.0955	0.0044	0.0063	0.0038	0.0246	0.0046	0.0089	0.1928
13	rs61965578	95236346	1.1	0.413206464175836	1.58	0.577869115575703	0.085605664666523	0.124797024159233	0.1295	0.0819	0.0042	0.0016	0.0061	0.0018	0.0016	0.0128	0.1565	0.0055	0.0048	0.0041	0.0812	0.0075	0.0026	0.0014	0.0021	0.1511	0.0956	0.0044	0.0063	0.0037	0.0246	0.0046	0.0089	0.193
13	rs9556403	95236825	1.1	0.413206464175836	1.58	0.577869115575703	0.0863314808606199	0.125504942557122	0.1296	0.0818	0.0042	0.0016	0.0061	0.0018	0.0016	0.0128	0.1566	0.0055	0.0048	0.0041	0.081	0.0075	0.0026	0.0014	0.0021	0.1511	0.0958	0.0044	0.0062	0.0037	0.0246	0.0046	0.0089	0.1929
13	rs60975003	95236848	1.1	0.413206464175836	1.58	0.577869115575703	0.0908897729362469	0.132846540895029	0.1294	0.0818	0.0042	0.0016	0.0061	0.0018	0.0016	0.0128	0.1566	0.0055	0.0048	0.0041	0.0812	0.0075	0.0025	0.0014	0.0021	0.1511	0.0958	0.0044	0.0062	0.0036	0.0247	0.0044	0.0088	0.1931
13	rs9524545	95238884	1.1	0.413206464175836	1.58	0.577869115575703	0.088866745170763	0.127548514627829	0.1294	0.0818	0.0042	0.0016	0.0061	0.0018	0.0016	0.0128	0.1564	0.0055	0.0048	0.004	0.0812	0.0075	0.0025	0.0014	0.0021	0.1513	0.0958	0.0044	0.0063	0.0037	0.0247	0.0044	0.0088	0.1931
13	rs72638331	95242571	1.1	0.413206464175836	1.57	0.614941920479678	0.0865429327685648	0.123297674736775	0.1292	0.0818	0.0042	0.0016	0.0061	0.0019	0.0016	0.013	0.1565	0.0055	0.0048	0.004	0.081	0.0075	0.0025	0.0014	0.0021	0.1514	0.0957	0.0044	0.0063	0.0037	0.0246	0.0044	0.0088	0.1932
13	rs111510149	95250546	1.1	0.413206464175836	1.57	0.614941920479678	0.110188693528692	0.117800852466429	0.1294	0.082	0.0043	0.0017	0.006	0.0019	0.0016	0.013	0.1572	0.0056	0.0047	0.0041	0.0804	0.0073	0.0025	0.0014	0.0021	0.1509	0.0952	0.0045	0.0063	0.0036	0.0246	0.0043	0.0087	0.1942
13	rs3897473	95253920	1.1	0.413206464175836	1.57	0.614941920479678	0.115490882007656	0.117023328175156	0.1294	0.082	0.0043	0.0017	0.0059	0.0019	0.0016	0.013	0.1573	0.0056	0.0047	0.0041	0.0803	0.0073	0.0025	0.0014	0.0021	0.1508	0.0951	0.0045	0.0063	0.0036	0.0246	0.0043	0.0087	0.1943
13	rs6492721	95258944	1.1	0.413206464175836	1.57	0.614941920479678	0.123982684686708	0.115045199489055	0.1294	0.0821	0.0043	0.0017	0.0059	0.0019	0.0016	0.0131	0.1567	0.0056	0.0047	0.0041	0.0799	0.0073	0.0025	0.0014	0.0021	0.1501	0.0966	0.0045	0.0063	0.0036	0.0246	0.0043	0.0087	0.1945
13	rs9516448	95270392	1.1	0.413206464175836	1.57	0.614941920479678	0.149566328398968	0.119014199330991	0.1296	0.0822	0.0042	0.0017	0.0058	0.0019	0.0016	0.0131	0.1573	0.0055	0.0046	0.0041	0.0788	0.0073	0.0024	0.0014	0.0021	0.1501	0.097	0.0045	0.0063	0.0035	0.0246	0.0042	0.0086	0.1949
13	rs7318105	95271934	1.1	0.413206464175836	1.57	0.614941920479678	0.128802968778831	0.110535943064983	0.1296	0.0822	0.0042	0.0017	0.0058	0.002	0.0016	0.013	0.1572	0.0055	0.0047	0.0041	0.0787	0.0073	0.0025	0.0014	0.0021	0.15	0.097	0.0045	0.0063	0.0035	0.0245	0.0042	0.0085	0.1949
13	rs12429818	95273447	1.1	0.413206464175836	1.57	0.614941920479678	0.112945564110255	0.112144554967232	0.1297	0.082	0.0042	0.0017	0.0058	0.002	0.0016	0.013	0.1572	0.0055	0.0048	0.0042	0.0791	0.0073	0.0026	0.0014	0.0021	0.15	0.097	0.0045	0.0063	0.0035	0.0245	0.0042	0.0083	0.1948
13	rs1341267	95284980	1.1	0.413206464175836	1.57	0.614941920479678	0.0980712200067954	0.112314398867816	0.1299	0.0821	0.0042	0.0018	0.006	0.0021	0.0016	0.013	0.1574	0.0054	0.0048	0.0041	0.079	0.0072	0.0026	0.0014	0.0021	0.1499	0.0968	0.0045	0.0063	0.0035	0.0243	0.0041	0.0082	0.195
13	rs2146822	95293574	1.1	0.413206464175836	1.57	0.614941920479678	0.102038945641638	0.0943930257383542	0.1303	0.0822	0.0042	0.002	0.006	0.0022	0.0018	0.0132	0.1577	0.0054	0.0047	0.0041	0.0788	0.0071	0.0027	0.0015	0.0022	0.149	0.0963	0.0045	0.0062	0.0035	0.0242	0.004	0.0081	0.1956
13	rs1535647	95297789	1.1	0.413206464175836	1.56	0.653525583231	0.116592419210868	0.0727964518298534	0.1307	0.082	0.0044	0.0022	0.0063	0.0025	0.002	0.0136	0.1581	0.0052	0.0047	0.0041	0.0785	0.007	0.0028	0.0016	0.0023	0.1485	0.0948	0.0043	0.0061	0.0038	0.0247	0.0034	0.0079	0.196
13	rs9516452	95297876	1.1	0.413206464175836	1.56	0.653525583231	0.11733034405262	0.0751715551245121	0.1307	0.082	0.0043	0.0022	0.0063	0.0025	0.002	0.0138	0.1582	0.0052	0.0047	0.004	0.0784	0.007	0.0028	0.0016	0.0023	0.1485	0.0948	0.0043	0.0061	0.0038	0.0247	0.0033	0.0079	0.196
13	rs11842088	95304388	1.11	0.375177619549844	1.57	0.614941920479678	0.125369674206897	0.0809835855775281	0.1308	0.0821	0.0043	0.0022	0.0063	0.0025	0.002	0.0138	0.1585	0.0052	0.0046	0.004	0.0784	0.007	0.0028	0.0016	0.0023	0.1485	0.0946	0.0043	0.0061	0.0037	0.0246	0.0032	0.0078	0.1961
13	rs72638359	95306772	1.11	0.375177619549844	1.57	0.614941920479678	0.126230158134413	0.0837658791460273	0.1309	0.0821	0.0043	0.0022	0.0063	0.0025	0.002	0.0138	0.1585	0.0052	0.0046	0.0041	0.0784	0.0069	0.0028	0.0016	0.0023	0.1483	0.0946	0.0043	0.0061	0.0037	0.0246	0.0033	0.0077	0.1961
13	rs115211616	95308317	1.11	0.375177619549844	1.57	0.614941920479678	0.129617205182287	0.0838416024055683	0.1309	0.0822	0.0044	0.0022	0.0063	0.0025	0.002	0.0138	0.1586	0.0052	0.0046	0.0041	0.0783	0.0069	0.0028	0.0016	0.0023	0.148	0.0948	0.0044	0.0061	0.0037	0.0246	0.0032	0.0077	0.196
13	rs942149	95309974	1.11	0.375177619549844	1.57	0.614941920479678	0.130313263541238	0.0816568593424426	0.1309	0.0822	0.0044	0.0022	0.0063	0.0025	0.002	0.0138	0.1586	0.0052	0.0046	0.0041	0.0783	0.0069	0.0028	0.0016	0.0023	0.148	0.0948	0.0044	0.0061	0.0037	0.0246	0.0032	0.0077	0.196
13	rs9590048	95312327	1.11	0.375177619549844	1.57	0.614941920479678	0.132721249473835	0.0819568163429922	0.1309	0.0822	0.0044	0.0022	0.0063	0.0025	0.002	0.0138	0.1587	0.0052	0.0046	0.0041	0.0783	0.0069	0.0029	0.0016	0.0023	0.1479	0.0948	0.0044	0.0061	0.0037	0.0246	0.0032	0.0077	0.196
13	rs9584244	95324108	1.11	0.375177619549844	1.57	0.614941920479678	0.153915684367173	0.0580457816552925	0.1321	0.083	0.0047	0.0021	0.0066	0.0028	0.0021	0.0138	0.1615	0.005	0.0046	0.0038	0.0786	0.0064	0.0034	0.0016	0.0024	0.146	0.0929	0.0047	0.0059	0.0037	0.025	0.0032	0.0072	0.1941
13	rs12877908	95324575	1.11	0.375177619549844	1.57	0.614941920479678	0.151715182760722	0.0585015898902488	0.1321	0.083	0.0047	0.0021	0.0066	0.0028	0.0021	0.0138	0.1615	0.005	0.0046	0.0038	0.0787	0.0064	0.0034	0.0016	0.0024	0.1459	0.0929	0.0047	0.0059	0.0037	0.025	0.0032	0.0072	0.1941
13	rs4771891	95331285	1.11	0.375177619549844	1.57	0.614941920479678	0.151283958914104	0.0671703131928342	0.1322	0.0831	0.0046	0.0021	0.0066	0.0029	0.0022	0.0139	0.1617	0.005	0.0046	0.0038	0.0789	0.0063	0.0034	0.0016	0.0024	0.1456	0.0928	0.0046	0.0059	0.0037	0.0251	0.0031	0.0072	0.194
13	rs117752068	95338399	1.11	0.375177619549844	1.58	0.577869115575703	0.148875963999027	0.0649047369682324	0.1322	0.0831	0.0046	0.0021	0.0066	0.0029	0.0022	0.0139	0.1618	0.0049	0.0046	0.0037	0.079	0.0063	0.0034	0.0016	0.0024	0.1454	0.0928	0.0046	0.0059	0.0036	0.0251	0.0031	0.0073	0.1939
13	rs72638383	95338646	1.11	0.375177619549844	1.58	0.577869115575703	0.148613466420862	0.0643604274852691	0.1322	0.0831	0.0046	0.0021	0.0066	0.0029	0.0022	0.0139	0.1618	0.0049	0.0046	0.0037	0.079	0.0063	0.0034	0.0016	0.0024	0.1454	0.0928	0.0046	0.0059	0.0036	0.0251	0.0031	0.0073	0.1939
13	rs9524591	95347352	1.11	0.375177619549844	1.58	0.577869115575703	0.155258441833326	0.0639534622082735	0.1324	0.0831	0.0046	0.0021	0.0067	0.0029	0.0022	0.0139	0.1619	0.0049	0.0047	0.0037	0.0791	0.0063	0.0035	0.0016	0.0024	0.145	0.0926	0.0045	0.0059	0.0036	0.0251	0.0031	0.0075	0.194
13	rs7982581	95351822	1.11	0.375177619549844	1.58	0.577869115575703	0.158134667383948	0.0598781317127712	0.1326	0.0831	0.0046	0.0021	0.0067	0.0029	0.0022	0.014	0.162	0.0049	0.0047	0.0037	0.0792	0.0063	0.0035	0.0016	0.0024	0.1448	0.0922	0.0045	0.0058	0.0036	0.0251	0.003	0.0076	0.1941
13	rs7989197	95353053	1.11	0.375177619549844	1.58	0.577869115575703	0.156743428323923	0.0596148816825513	0.1327	0.0831	0.0046	0.0021	0.0068	0.0029	0.0022	0.0139	0.1619	0.0049	0.0047	0.0037	0.0792	0.0063	0.0035	0.0016	0.0024	0.1448	0.0923	0.0045	0.0058	0.0036	0.0251	0.0031	0.0076	0.194
13	rs1060474	95364046	1.12	0.339600448506511	1.59	0.542287549749139	0.130434547288052	0.0559175756741333	0.1325	0.0832	0.0047	0.0021	0.0067	0.0028	0.0019	0.0142	0.1618	0.0047	0.0047	0.0036	0.0797	0.0062	0.0037	0.0015	0.0024	0.1439	0.0928	0.0045	0.0059	0.0036	0.0257	0.003	0.0076	0.1936
13	rs77608268	95370076	1.12	0.339600448506511	1.59	0.542287549749139	0.138684660104883	0.0614013765815832	0.1327	0.0831	0.0047	0.0021	0.0068	0.0028	0.0019	0.0141	0.1617	0.0047	0.0047	0.0036	0.0797	0.0062	0.0037	0.0015	0.0024	0.1439	0.0931	0.0045	0.0059	0.0036	0.0258	0.003	0.0076	0.1934
13	rs9524598	95374623	1.12	0.339600448506511	1.59	0.542287549749139	0.141502441028606	0.0675857287633521	0.1329	0.083	0.0047	0.0021	0.0068	0.0027	0.0018	0.0141	0.1616	0.0047	0.0047	0.0036	0.0798	0.0062	0.0038	0.0015	0.0024	0.144	0.0933	0.0045	0.0059	0.0036	0.0258	0.003	0.0076	0.1932
13	rs12877201	95375844	1.12	0.339600448506511	1.59	0.542287549749139	0.146100982108957	0.0752440170072701	0.1329	0.083	0.0046	0.0021	0.0068	0.0027	0.0018	0.0141	0.1616	0.0046	0.0047	0.0036	0.0798	0.0063	0.0038	0.0014	0.0024	0.144	0.0933	0.0045	0.0059	0.0036	0.0258	0.003	0.0077	0.1932
13	rs79006674	95378489	1.12	0.339600448506511	1.59	0.542287549749139	0.174889101414444	0.162241167983665	0.1337	0.0829	0.0041	0.0018	0.0071	0.0023	0.0015	0.0142	0.1614	0.0041	0.0041	0.0034	0.0811	0.0063	0.0041	0.0013	0.0022	0.1435	0.0937	0.0044	0.0058	0.0034	0.0259	0.0031	0.0074	0.1942
13	rs117626540	95379312	1.12	0.339600448506511	1.59	0.542287549749139	0.186806245236124	0.1763538447233	0.1337	0.083	0.004	0.0018	0.0071	0.0023	0.0015	0.0141	0.1614	0.0041	0.0041	0.0034	0.0811	0.0062	0.0041	0.0013	0.0022	0.1437	0.0937	0.0044	0.0058	0.0034	0.0258	0.003	0.0073	0.1944
13	rs117849500	95383199	1.12	0.339600448506511	1.6	0.508176723760061	0.184490743832165	0.185443398408642	0.1336	0.083	0.004	0.0018	0.007	0.0023	0.0014	0.0141	0.1616	0.0041	0.0041	0.0034	0.0812	0.0062	0.0041	0.0013	0.0022	0.1436	0.0938	0.0044	0.0057	0.0033	0.0259	0.0029	0.0073	0.1945
13	rs9516469	95388992	1.12	0.339600448506511	1.6	0.508176723760061	0.165059904849333	0.224178172405594	0.1337	0.083	0.0039	0.0018	0.0069	0.0023	0.0014	0.0141	0.1617	0.004	0.0041	0.0033	0.0813	0.0062	0.0039	0.0013	0.0021	0.1436	0.0939	0.0044	0.0057	0.0033	0.0259	0.0029	0.0074	0.1947
13	rs61966963	95391231	1.12	0.339600448506511	1.6	0.508176723760061	0.164537083759329	0.242203447592666	0.1337	0.083	0.0039	0.0018	0.0069	0.0022	0.0014	0.0141	0.1617	0.004	0.0041	0.0033	0.0814	0.0062	0.0039	0.0013	0.0021	0.1436	0.0939	0.0044	0.0057	0.0033	0.0259	0.0029	0.0074	0.1948
13	rs7328047	95395373	1.12	0.339600448506511	1.6	0.508176723760061	0.153480770434559	0.24532540769413	0.1337	0.083	0.0039	0.0018	0.0068	0.0022	0.0014	0.0141	0.1618	0.004	0.0041	0.0032	0.0815	0.0062	0.0038	0.0013	0.0021	0.1436	0.0939	0.0044	0.0057	0.0033	0.0259	0.0029	0.0074	0.1948
13	rs12855777	95401793	1.12	0.339600448506511	1.61	0.475515229965307	0.147272481048784	0.258961436124977	0.1338	0.0833	0.0039	0.0018	0.0068	0.0022	0.0013	0.0141	0.1621	0.0039	0.0042	0.0032	0.0818	0.0061	0.0038	0.0013	0.0021	0.1432	0.0935	0.0044	0.0056	0.0032	0.026	0.0028	0.0074	0.195
13	rs4773811	95402710	1.12	0.339600448506511	1.61	0.475515229965307	0.145452553221979	0.250706823069228	0.1339	0.0833	0.0039	0.0018	0.0068	0.0022	0.0013	0.0141	0.1621	0.0039	0.0042	0.0032	0.0818	0.0061	0.0038	0.0013	0.0021	0.1432	0.0935	0.0044	0.0056	0.0032	0.026	0.0028	0.0074	0.1951
13	rs58750528	95403809	1.12	0.339600448506511	1.61	0.475515229965307	0.143774670609831	0.245548891923571	0.1339	0.0833	0.0039	0.0018	0.0068	0.0022	0.0013	0.0141	0.1621	0.0039	0.0042	0.0032	0.0818	0.0061	0.0038	0.0013	0.0021	0.1432	0.0935	0.0044	0.0056	0.0032	0.026	0.0028	0.0074	0.195
13	rs9524610	95425451	1.13	0.306408690300974	1.61	0.475515229965307	0.168746819334357	0.370621581428709	0.1339	0.083	0.0039	0.0018	0.0069	0.0022	0.0013	0.0142	0.1626	0.0039	0.0043	0.0033	0.082	0.0062	0.0036	0.0013	0.0022	0.1428	0.0934	0.0044	0.0056	0.0033	0.0259	0.0028	0.0074	0.1949
13	rs79903666	95431041	1.13	0.306408690300974	1.61	0.475515229965307	0.149073017622848	0.365321099287095	0.1337	0.0829	0.0038	0.0019	0.0069	0.0022	0.0014	0.0144	0.1625	0.0039	0.0043	0.0034	0.0822	0.0063	0.0035	0.0012	0.0022	0.1426	0.0935	0.0045	0.0056	0.0035	0.0258	0.0028	0.0075	0.1944
13	rs117852215	95433039	1.13	0.306408690300974	1.61	0.475515229965307	0.146946506544352	0.370242261259299	0.1337	0.0828	0.0037	0.002	0.0068	0.0022	0.0014	0.0144	0.1626	0.0039	0.0043	0.0034	0.0822	0.0063	0.0035	0.0012	0.0022	0.1426	0.0934	0.0045	0.0056	0.0035	0.0257	0.0028	0.0075	0.1943
13	rs2389157	95433968	1.13	0.306408690300974	1.64	0.38599849551783	0.139220267335393	0.348307683446808	0.1337	0.0828	0.0037	0.002	0.0068	0.0022	0.0014	0.0144	0.1626	0.0039	0.0043	0.0034	0.0822	0.0063	0.0035	0.0012	0.0022	0.1426	0.0934	0.0045	0.0056	0.0035	0.0257	0.0028	0.0075	0.1943
13	rs4561318	95434005	1.13	0.306408690300974	1.64	0.38599849551783	0.136025171578808	0.341740803264105	0.1336	0.0828	0.0037	0.002	0.0068	0.0022	0.0014	0.0144	0.1625	0.0039	0.0043	0.0034	0.0822	0.0063	0.0035	0.0012	0.0022	0.1426	0.0934	0.0045	0.0056	0.0037	0.0257	0.0028	0.0075	0.1943
13	rs1323455	95437568	1.13	0.306408690300974	1.64	0.38599849551783	0.133304357140827	0.311383158170298	0.1335	0.0827	0.0038	0.0019	0.0068	0.0022	0.0014	0.0145	0.1625	0.004	0.0043	0.0034	0.0824	0.0064	0.0035	0.0012	0.0022	0.1423	0.0934	0.0045	0.0056	0.0037	0.0257	0.0028	0.0076	0.1943
13	rs9561694	95453071	1.14	0.275532638758866	1.64	0.38599849551783	0.114423759520499	0.558314141954483	0.1335	0.0825	0.0037	0.0018	0.0068	0.002	0.0015	0.0145	0.1615	0.0041	0.0045	0.0033	0.0825	0.0067	0.0033	0.0012	0.0023	0.1425	0.0932	0.0047	0.0055	0.004	0.0253	0.0028	0.0077	0.1948
13	rs9301999	95457166	1.14	0.275532638758866	1.63	0.414449909043039	0.144999674374644	1.00138325485407	0.1334	0.0824	0.0037	0.0018	0.0068	0.0021	0.0015	0.0146	0.1613	0.0041	0.0046	0.0033	0.0825	0.0067	0.0034	0.0013	0.0022	0.1425	0.0931	0.0047	0.0055	0.0041	0.0253	0.0029	0.0077	0.1949
13	rs9302001	95463392	1.14	0.275532638758866	1.63	0.414449909043039	0.180974990597317	1.03590936558132	0.1332	0.0825	0.0037	0.0018	0.0068	0.0021	0.0015	0.0146	0.161	0.0042	0.0046	0.0034	0.0824	0.0067	0.0036	0.0014	0.0022	0.1424	0.0929	0.0047	0.0055	0.0041	0.0252	0.0029	0.0077	0.195
13	rs6492752	95465162	1.14	0.275532638758866	1.63	0.414449909043039	0.208551765925686	1.17696189437746	0.1332	0.0824	0.0037	0.0018	0.0068	0.0021	0.0016	0.0146	0.161	0.0042	0.0046	0.0034	0.0824	0.0067	0.0036	0.0014	0.0022	0.1424	0.0929	0.0047	0.0055	0.0041	0.0252	0.0029	0.0077	0.195
13	rs74611879	95466796	1.14	0.275532638758866	1.63	0.414449909043039	0.23762480480178	1.34369792067235	0.1331	0.0824	0.0037	0.0018	0.0068	0.0021	0.0016	0.0146	0.1609	0.0042	0.0046	0.0034	0.0824	0.0067	0.0036	0.0014	0.0022	0.1424	0.0929	0.0047	0.0055	0.0041	0.0252	0.0029	0.0077	0.195
13	rs61966993	95471030	1.15	0.246899131395369	1.63	0.414449909043039	0.220881788151538	0.870314111246862	0.1327	0.0818	0.0038	0.0019	0.0069	0.0023	0.0017	0.0149	0.1596	0.0043	0.0048	0.0037	0.0828	0.0069	0.0038	0.0015	0.0023	0.1421	0.0927	0.0048	0.0055	0.0043	0.0253	0.0031	0.0078	0.1946
13	rs1927494	95475427	1.16	0.220431575918666	1.62	0.444280725791627	0.105678227782107	0.519910673002115	0.1309	0.0792	0.0043	0.0022	0.0075	0.0032	0.0021	0.0163	0.1543	0.0051	0.0056	0.0049	0.0843	0.0073	0.0047	0.0023	0.0029	0.1406	0.0915	0.0051	0.0056	0.005	0.0257	0.004	0.0081	0.1931
13	rs78838622	95476686	1.16	0.220431575918666	1.62	0.444280725791627	0.139788729378445	0.557328260954936	0.1306	0.0784	0.0045	0.0023	0.0076	0.0036	0.0023	0.0166	0.153	0.0055	0.0058	0.0051	0.0848	0.0075	0.0051	0.0026	0.0031	0.1409	0.091	0.0052	0.0055	0.0052	0.0257	0.004	0.0081	0.192
13	rs9302003	95476882	1.16	0.220431575918666	1.61	0.475515229965307	0.141661749941232	0.488191322183654	0.1304	0.0784	0.0045	0.0023	0.0076	0.0036	0.0023	0.0166	0.1528	0.0055	0.0058	0.0051	0.0849	0.0075	0.0052	0.0027	0.0031	0.1407	0.091	0.0053	0.0055	0.0052	0.0258	0.004	0.0081	0.1919
13	rs727971	95477559	1.17	0.196050020118376	1.6	0.508176723760061	0.216048561307619	0.674377223607119	0.1296	0.0788	0.0046	0.0023	0.0078	0.0037	0.0024	0.0167	0.1514	0.0058	0.0059	0.0053	0.0851	0.0076	0.0054	0.0028	0.0032	0.1409	0.0908	0.0052	0.0055	0.0053	0.026	0.0042	0.0082	0.1911
13	rs72639874	95478338	1.17	0.196050020118376	1.6	0.508176723760061	0.178738046089287	0.529065261858907	0.1283	0.0788	0.0048	0.0024	0.008	0.0037	0.0025	0.0168	0.1503	0.0062	0.0061	0.0054	0.0856	0.0077	0.0056	0.003	0.0032	0.1409	0.0907	0.0052	0.0055	0.0053	0.0262	0.0043	0.0082	0.1908
13	rs1980763	95480255	1.16	0.220431575918666	1.6	0.508176723760061	0.108798856549966	0.495423849566471	0.125	0.0785	0.0051	0.0027	0.0082	0.0037	0.0027	0.0169	0.1487	0.0066	0.0065	0.0056	0.0867	0.008	0.0061	0.0034	0.0032	0.1404	0.0912	0.0053	0.0058	0.0057	0.0261	0.0048	0.0083	0.1903
13	rs9524638	95480412	1.16	0.220431575918666	1.6	0.508176723760061	0.0934345134435533	0.435969748504401	0.125	0.0785	0.0051	0.0027	0.008	0.0037	0.0027	0.0169	0.1483	0.0067	0.0066	0.0058	0.0866	0.0081	0.0061	0.0035	0.0032	0.1406	0.0913	0.0053	0.0058	0.0058	0.0261	0.0048	0.0083	0.1903
13	rs78728286	95481613	1.17	0.196050020118376	1.6	0.508176723760061	0.0915217990948148	0.481529047236422	0.1247	0.0779	0.0052	0.0026	0.008	0.0037	0.0028	0.0169	0.1482	0.0067	0.0065	0.0058	0.0874	0.0083	0.0062	0.0035	0.003	0.1399	0.0917	0.0054	0.0058	0.0058	0.0261	0.005	0.0081	0.1904
13	rs7318375	95485651	1.17	0.196050020118376	1.6	0.508176723760061	0.0602453682495749	0.379757912824782	0.1241	0.0772	0.0054	0.0026	0.0079	0.0038	0.0028	0.0167	0.1481	0.0068	0.0063	0.0058	0.0884	0.0083	0.0064	0.0036	0.0029	0.1393	0.0923	0.0054	0.0058	0.0058	0.0261	0.0053	0.0081	0.1905
13	rs77123768	95487543	1.17	0.196050020118376	1.6	0.508176723760061	0.0678250637958223	0.415605303304628	0.1241	0.0769	0.0054	0.0026	0.0078	0.0038	0.0028	0.0167	0.1481	0.0067	0.0063	0.0058	0.0887	0.0082	0.0064	0.0036	0.0029	0.1392	0.0924	0.0054	0.0058	0.0057	0.0261	0.0054	0.008	0.1906
13	rs72639876	95487617	1.17	0.196050020118376	1.6	0.508176723760061	0.0690579527246044	0.407533858690854	0.1241	0.0769	0.0054	0.0026	0.0078	0.0038	0.0028	0.0167	0.1481	0.0067	0.0063	0.0058	0.0887	0.0082	0.0064	0.0036	0.0029	0.1392	0.0924	0.0054	0.0058	0.0057	0.0261	0.0054	0.008	0.1906
13	rs75110088	95495548	1.17	0.196050020118376	1.6	0.508176723760061	0.083497546002895	0.337054780545541	0.124	0.0767	0.0055	0.0027	0.0078	0.0039	0.0029	0.0167	0.1481	0.0067	0.0063	0.0058	0.0889	0.0081	0.0065	0.0036	0.0028	0.1392	0.0925	0.0054	0.0058	0.0057	0.0261	0.0054	0.008	0.1906
13	rs118002817	95505969	1.17	0.196050020118376	1.62	0.444280725791627	0.0873447231892949	0.315720605577904	0.124	0.0766	0.0056	0.0027	0.0078	0.0039	0.0029	0.0167	0.1481	0.0067	0.0062	0.0058	0.089	0.0081	0.0065	0.0036	0.0028	0.1391	0.0926	0.0053	0.0058	0.0057	0.0261	0.0055	0.0079	0.1907
13	rs17792133	95508061	1.17	0.196050020118376	1.62	0.444280725791627	0.0750544367993184	0.318985330996762	0.124	0.0765	0.0056	0.0026	0.0078	0.0039	0.0029	0.0167	0.1481	0.0067	0.0062	0.0058	0.0891	0.0081	0.0065	0.0036	0.0028	0.139	0.0926	0.0053	0.0058	0.0058	0.026	0.0055	0.008	0.1907
13	rs77311051	95512245	1.16	0.220431575918666	1.62	0.444280725791627	0.102430676599074	0.32627560388876	0.1239	0.0764	0.0056	0.0026	0.0078	0.0039	0.0029	0.0171	0.1481	0.0067	0.0062	0.0058	0.0892	0.0081	0.0065	0.0036	0.0028	0.139	0.0926	0.0053	0.0058	0.0058	0.026	0.0055	0.0077	0.1907
13	rs75796043	95518160	1.16	0.220431575918666	1.62	0.444280725791627	0.11568812128422	0.349675121601528	0.1237	0.0763	0.0057	0.0026	0.0078	0.0039	0.0029	0.0171	0.1481	0.0067	0.0062	0.0058	0.0894	0.0081	0.0066	0.0037	0.0028	0.1389	0.0926	0.0053	0.0058	0.0058	0.0259	0.0055	0.0076	0.1907
13	rs9524653	95522233	1.16	0.220431575918666	1.6	0.508176723760061	0.0731390724877555	0.117368653990586	0.1233	0.0761	0.0058	0.0026	0.0079	0.0039	0.0029	0.0172	0.148	0.0067	0.0062	0.0058	0.0899	0.0082	0.0067	0.0037	0.0027	0.1387	0.0925	0.0054	0.0059	0.0058	0.0257	0.0056	0.0076	0.1908
13	rs58492306	95535759	1.16	0.220431575918666	1.61	0.475515229965307	0.103190678481506	0.185239708348714	0.1227	0.076	0.006	0.0026	0.0079	0.004	0.0029	0.0177	0.1474	0.0066	0.0062	0.0059	0.0905	0.0083	0.0069	0.0037	0.0025	0.1386	0.0918	0.0055	0.006	0.0059	0.0254	0.0058	0.0076	0.1912
13	rs7995698	95539395	1.16	0.220431575918666	1.61	0.475515229965307	0.119935578485868	0.206191285363233	0.1219	0.0759	0.0062	0.0024	0.0079	0.0038	0.0029	0.0185	0.1466	0.0065	0.0063	0.006	0.0915	0.0085	0.0072	0.0037	0.0023	0.1384	0.0909	0.0056	0.0061	0.006	0.025	0.006	0.0077	0.1921
13	rs9302005	95541470	1.15	0.246899131395369	1.61	0.475515229965307	0.153982658735074	0.297885461275152	0.1217	0.0754	0.0064	0.0023	0.008	0.0036	0.0031	0.0194	0.1457	0.0065	0.0062	0.0061	0.0931	0.0086	0.0074	0.0037	0.0022	0.1379	0.0897	0.0056	0.0062	0.0064	0.024	0.0064	0.008	0.1924
13	rs9516487	95541747	1.15	0.246899131395369	1.61	0.475515229965307	0.143806828196132	0.294568795660129	0.1215	0.0752	0.0064	0.0022	0.0079	0.0036	0.0031	0.0196	0.1454	0.0065	0.0063	0.0061	0.0933	0.0088	0.0074	0.0037	0.0022	0.1382	0.0897	0.0056	0.0063	0.0064	0.0238	0.0065	0.0081	0.1923
13	rs11617159	95541802	1.15	0.246899131395369	1.6	0.508176723760061	0.137054009073084	0.284335629527589	0.1215	0.0751	0.0064	0.0022	0.0079	0.0036	0.0031	0.0196	0.1454	0.0065	0.0063	0.0061	0.0933	0.0088	0.0073	0.0037	0.0022	0.1383	0.0897	0.0056	0.0063	0.0064	0.0237	0.0065	0.0081	0.1923
13	rs118174376	95545413	1.15	0.246899131395369	1.6	0.508176723760061	0.0488083976559253	0.240869377161002	0.1213	0.0756	0.0064	0.0022	0.0077	0.0036	0.0032	0.0197	0.1457	0.006	0.0063	0.0061	0.0934	0.0086	0.0071	0.0036	0.0024	0.1384	0.0901	0.0056	0.0063	0.0063	0.0237	0.0067	0.0081	0.192
13	rs1927493	95546697	1.15	0.246899131395369	1.61	0.475515229965307	0.0487761151775895	0.237212873459777	0.1215	0.0756	0.0064	0.0022	0.0077	0.0036	0.0032	0.0197	0.1457	0.0059	0.0063	0.0061	0.0934	0.0086	0.0071	0.0036	0.0024	0.1384	0.0901	0.0056	0.0063	0.0063	0.0237	0.0067	0.0079	0.1921
13	rs7489717	95552018	1.14	0.275532638758866	1.61	0.475515229965307	0.0384138390520249	0.229297815507276	0.1212	0.0756	0.0065	0.0022	0.0077	0.0036	0.0033	0.0197	0.1461	0.0057	0.0061	0.0062	0.0936	0.0086	0.007	0.0036	0.0025	0.1383	0.0902	0.0056	0.0063	0.0063	0.0237	0.0067	0.0078	0.1921
13	rs35129857	95555670	1.14	0.275532638758866	1.62	0.444280725791627	0.037664968125425	0.231487736252763	0.1213	0.0756	0.0065	0.0022	0.0077	0.0035	0.0033	0.0197	0.1461	0.0057	0.0061	0.0062	0.0938	0.0086	0.007	0.0036	0.0024	0.1384	0.09	0.0056	0.0063	0.0063	0.0237	0.0067	0.0078	0.1922
13	rs56121442	95557727	1.14	0.275532638758866	1.62	0.444280725791627	0.0395913006121721	0.238540435944697	0.1212	0.0756	0.0065	0.0022	0.0077	0.0035	0.0033	0.0197	0.1461	0.0057	0.0061	0.0061	0.0938	0.0086	0.0069	0.0035	0.0025	0.1385	0.0899	0.0056	0.0063	0.0063	0.0237	0.0067	0.0078	0.1923
13	rs17792146	95572000	1.14	0.275532638758866	1.62	0.444280725791627	0.0343754257678252	0.227550742548961	0.1212	0.0754	0.0064	0.0022	0.0076	0.0035	0.0033	0.0196	0.1463	0.0056	0.0061	0.0061	0.094	0.0086	0.0069	0.0035	0.0025	0.1387	0.09	0.0056	0.0064	0.0062	0.0239	0.0066	0.0077	0.1923
13	rs723770	95572401	1.14	0.275532638758866	1.62	0.444280725791627	0.0328757861702082	0.211386077689229	0.1212	0.0754	0.0064	0.0022	0.0076	0.0035	0.0033	0.0196	0.1463	0.0056	0.0061	0.0061	0.0942	0.0086	0.0069	0.0035	0.0025	0.1387	0.09	0.0056	0.0064	0.0061	0.0239	0.0066	0.0077	0.1923
13	rs1317274	95574418	1.14	0.275532638758866	1.61	0.475515229965307	0.035039834863048	0.238540435944697	0.1212	0.0753	0.0064	0.0022	0.0076	0.0035	0.0033	0.0196	0.1461	0.0057	0.006	0.0061	0.0943	0.0086	0.0068	0.0035	0.0025	0.1387	0.0901	0.0056	0.0064	0.0061	0.0239	0.0066	0.0077	0.1922
13	rs2182261	95577555	1.15	0.246899131395369	1.61	0.475515229965307	0.0291016179586612	0.167325355761011	0.1215	0.0747	0.0065	0.0023	0.0076	0.0036	0.0034	0.0196	0.1455	0.0057	0.006	0.0061	0.0947	0.0087	0.0066	0.0034	0.0026	0.1386	0.0906	0.0055	0.0064	0.0062	0.024	0.0065	0.0079	0.1921
13	rs12869867	95578584	1.14	0.275532638758866	1.61	0.475515229965307	0.0193461585049881	0.152906573377713	0.1224	0.0739	0.0065	0.0023	0.0075	0.0036	0.0036	0.0196	0.1452	0.0057	0.0059	0.0061	0.0951	0.0088	0.0065	0.0034	0.0027	0.1388	0.0908	0.0056	0.0063	0.0062	0.0241	0.0065	0.0079	0.1911
13	rs2182260	95578605	1.15	0.246899131395369	1.61	0.475515229965307	0.0196256887397979	0.170976327572541	0.1224	0.074	0.0065	0.0023	0.0075	0.0036	0.0036	0.0196	0.1451	0.0056	0.0059	0.0061	0.0951	0.0088	0.0066	0.0034	0.0027	0.1388	0.0908	0.0056	0.0063	0.0063	0.0241	0.0066	0.0079	0.191
13	rs35078778	95578638	1.15	0.246899131395369	1.63	0.414449909043039	0.0197622698173401	0.16978921223035	0.1225	0.074	0.0065	0.0023	0.0075	0.0037	0.0036	0.0195	0.1451	0.0056	0.0058	0.0061	0.0951	0.0088	0.0066	0.0034	0.0027	0.1388	0.0907	0.0056	0.0063	0.0063	0.0241	0.0066	0.0079	0.191
13	rs1927499	95579254	1.15	0.246899131395369	1.63	0.414449909043039	0.0428274967650503	0.184527396608392	0.1225	0.0741	0.0065	0.0023	0.0075	0.004	0.0037	0.0195	0.1445	0.0057	0.0058	0.0062	0.0953	0.0089	0.0065	0.0033	0.0026	0.1385	0.0908	0.0055	0.0064	0.0062	0.0242	0.0066	0.0079	0.1909
13	rs35858065	95580196	1.15	0.246899131395369	1.63	0.414449909043039	0.0196768260143681	0.115474138660611	0.1234	0.074	0.0064	0.0028	0.007	0.0044	0.0042	0.0194	0.1434	0.0059	0.0058	0.0062	0.0961	0.0091	0.0064	0.0031	0.0032	0.139	0.0895	0.0052	0.007	0.006	0.0243	0.0068	0.0084	0.1889
13	rs9590127	95580260	1.15	0.246899131395369	1.63	0.414449909043039	0.0170820315958682	0.0953477608535485	0.1236	0.074	0.0064	0.0028	0.007	0.0044	0.0042	0.0194	0.1434	0.0059	0.0058	0.0062	0.0962	0.0091	0.0064	0.0031	0.0032	0.1389	0.0894	0.0052	0.007	0.0059	0.0243	0.0068	0.0085	0.1887
13	rs1887589	95581052	1.15	0.246899131395369	1.63	0.414449909043039	0.0241289253091196	0.0646323411909048	0.1246	0.0738	0.0063	0.0031	0.0067	0.0048	0.0045	0.0189	0.1428	0.0058	0.0057	0.0063	0.0969	0.0091	0.0062	0.003	0.0037	0.1383	0.0888	0.0052	0.0075	0.0056	0.0241	0.0069	0.0088	0.1884
13	rs75978831	95585686	1.15	0.246899131395369	1.62	0.444280725791627	0.0286300628026594	0.0642246516088573	0.1247	0.0738	0.0063	0.0031	0.0066	0.0049	0.0045	0.0189	0.1429	0.0058	0.0058	0.0063	0.097	0.0091	0.0061	0.003	0.0037	0.1383	0.0886	0.0052	0.0076	0.0054	0.0241	0.0069	0.0088	0.1885
13	rs72640768	95590448	1.15	0.246899131395369	1.62	0.444280725791627	0.0239220145614038	0.0584363811717899	0.1256	0.074	0.006	0.0032	0.0066	0.0051	0.0047	0.0187	0.1424	0.0057	0.0058	0.0062	0.0972	0.0093	0.006	0.003	0.0039	0.1378	0.0882	0.0052	0.0078	0.0055	0.024	0.0068	0.0091	0.1881
13	rs35566993	95600085	1.15	0.246899131395369	1.62	0.444280725791627	0.024317231963293	0.0481101441270902	0.127	0.0744	0.0059	0.0033	0.0066	0.0052	0.0047	0.0185	0.1422	0.0057	0.0058	0.0062	0.0975	0.0095	0.0058	0.0031	0.004	0.1369	0.0876	0.0053	0.0081	0.0053	0.0237	0.0068	0.0091	0.1878
13	rs7998144	95602599	1.15	0.246899131395369	1.62	0.444280725791627	0.020649249180763	0.0307683230870573	0.1271	0.0744	0.0059	0.0033	0.0066	0.0052	0.0047	0.0185	0.1421	0.0057	0.0058	0.0062	0.0976	0.0095	0.0058	0.0031	0.004	0.1368	0.0876	0.0053	0.0081	0.0053	0.0237	0.0068	0.0091	0.1878
13	rs9590142	95603875	1.15	0.246899131395369	1.62	0.444280725791627	0.0206580852461263	0.0280834937104366	0.1271	0.0744	0.0059	0.0033	0.0066	0.0052	0.0047	0.0185	0.1422	0.0057	0.0058	0.0062	0.0975	0.0095	0.0058	0.0031	0.004	0.1368	0.0875	0.0053	0.0081	0.0053	0.0237	0.0068	0.0091	0.1878
13	rs1925852	95607621	1.15	0.246899131395369	1.62	0.444280725791627	0.0222562756592758	0.0285072563271457	0.1274	0.0744	0.0059	0.0033	0.0066	0.0052	0.0047	0.0184	0.1422	0.0058	0.0057	0.0062	0.0975	0.0095	0.0058	0.0031	0.004	0.1368	0.0873	0.0053	0.0081	0.0053	0.0236	0.0067	0.0091	0.188
13	rs9524704	95608528	1.15	0.246899131395369	1.62	0.444280725791627	0.0235023131513493	0.0318542192161454	0.1274	0.0744	0.0059	0.0033	0.0065	0.0053	0.0047	0.0184	0.1422	0.0058	0.0057	0.0062	0.0973	0.0095	0.0058	0.0031	0.004	0.1368	0.0873	0.0053	0.0081	0.0053	0.0236	0.0067	0.0091	0.188
13	rs78216477	95609264	1.15	0.246899131395369	1.61	0.475515229965307	0.0284185254982923	0.0456222928347064	0.1275	0.0744	0.0058	0.0034	0.0065	0.0053	0.0047	0.0184	0.1422	0.0058	0.0057	0.0062	0.0973	0.0094	0.0058	0.0031	0.004	0.1368	0.0873	0.0053	0.0081	0.0053	0.0236	0.0067	0.0091	0.188
13	rs75172784	95611986	1.14	0.275532638758866	1.61	0.475515229965307	0.0462556235631741	0.0227633017649062	0.1308	0.0737	0.0051	0.0033	0.006	0.0057	0.0053	0.0166	0.1445	0.0058	0.0057	0.0061	0.0967	0.0094	0.0055	0.0031	0.0042	0.1358	0.0875	0.0054	0.0087	0.0054	0.0235	0.0065	0.0098	0.1858
13	rs9524709	95612099	1.14	0.275532638758866	1.61	0.475515229965307	0.0454508910363299	0.0213001342230555	0.1312	0.0738	0.0051	0.0033	0.006	0.0056	0.0053	0.0165	0.1445	0.0058	0.0057	0.0061	0.0967	0.0094	0.0054	0.0031	0.0042	0.1358	0.0876	0.0054	0.0087	0.0054	0.0234	0.0065	0.0098	0.1857
13	rs9590145	95613155	1.14	0.275532638758866	1.61	0.475515229965307	0.0310545415106832	0.0182088497742041	0.1332	0.0739	0.0049	0.0033	0.0058	0.0054	0.0052	0.0162	0.1444	0.0057	0.0057	0.006	0.0963	0.0093	0.0052	0.0031	0.0043	0.1359	0.0879	0.0054	0.0088	0.0053	0.0231	0.0063	0.0098	0.1856
13	rs12862417	95614152	1.14	0.275532638758866	1.61	0.475515229965307	0.0306896064775152	0.0225514194646448	0.1334	0.0739	0.0049	0.0033	0.0058	0.0053	0.0052	0.0161	0.1444	0.0057	0.0057	0.0059	0.0962	0.0093	0.0052	0.0031	0.0043	0.1359	0.0879	0.0054	0.0088	0.0053	0.0231	0.0063	0.0098	0.1857
13	rs72640790	95622566	1.14	0.275532638758866	1.61	0.475515229965307	0.0289438278498919	0.0205254762791252	0.1338	0.074	0.0049	0.0032	0.0057	0.0053	0.0052	0.016	0.1445	0.0057	0.0057	0.0059	0.0962	0.0093	0.0052	0.0031	0.0043	0.1359	0.088	0.0053	0.0088	0.0052	0.023	0.0063	0.0098	0.1858
13	rs116913940	95622834	1.14	0.275532638758866	1.61	0.475515229965307	0.0290001119024097	0.0215890254334355	0.1338	0.074	0.0049	0.0032	0.0057	0.0053	0.0052	0.016	0.1445	0.0057	0.0057	0.0059	0.0961	0.0093	0.0052	0.0031	0.0043	0.1359	0.088	0.0053	0.0088	0.0052	0.023	0.0063	0.0098	0.1858
13	rs78914917	95625589	1.14	0.275532638758866	1.61	0.475515229965307	0.0293507997051211	0.0207686064913801	0.1339	0.074	0.0049	0.0032	0.0057	0.0052	0.0052	0.016	0.1445	0.0057	0.0057	0.0059	0.0961	0.0093	0.0052	0.0031	0.0043	0.1359	0.088	0.0053	0.0088	0.0052	0.023	0.0063	0.0099	0.1858
13	rs113672592	95634422	1.14	0.275532638758866	1.61	0.475515229965307	0.0263215537732106	0.0173797190060175	0.1341	0.074	0.0049	0.0032	0.0057	0.0052	0.0051	0.016	0.1445	0.0057	0.0057	0.0059	0.096	0.0092	0.0051	0.0031	0.0043	0.1361	0.0881	0.0053	0.0088	0.0052	0.0229	0.0063	0.0098	0.1859
13	rs78979946	95640463	1.14	0.275532638758866	1.61	0.475515229965307	0.0241190434529808	0.0145596199269337	0.1345	0.074	0.0048	0.0032	0.0056	0.0051	0.0051	0.0158	0.1446	0.0056	0.0057	0.0059	0.0958	0.0092	0.0051	0.0031	0.0043	0.1361	0.0881	0.0053	0.0088	0.0052	0.0228	0.0062	0.0099	0.1861
13	rs72642304	95643104	1.14	0.275532638758866	1.61	0.475515229965307	0.0223029413430472	0.0154253086006933	0.1346	0.074	0.0048	0.0032	0.0056	0.0051	0.0051	0.0158	0.1446	0.0056	0.0057	0.0058	0.0957	0.0092	0.0051	0.0031	0.0043	0.1361	0.088	0.0053	0.0088	0.0052	0.0228	0.0062	0.0099	0.1861
13	rs117326061	95644587	1.14	0.275532638758866	1.61	0.475515229965307	0.0180237776554531	0.018361634423628	0.1348	0.074	0.0049	0.0032	0.0057	0.0051	0.0051	0.0157	0.1447	0.0056	0.0057	0.0058	0.0957	0.0092	0.0051	0.0032	0.0044	0.1361	0.0879	0.0051	0.0088	0.0052	0.0228	0.0062	0.0098	0.1861
13	rs4771903	95650679	1.14	0.275532638758866	1.61	0.475515229965307	0.00993324658140026	0.0145255103414137	0.1351	0.0741	0.0048	0.0033	0.0057	0.0051	0.0052	0.0155	0.1448	0.0057	0.0057	0.0058	0.0956	0.0093	0.005	0.0034	0.0046	0.1362	0.0877	0.005	0.0088	0.0052	0.0227	0.0061	0.0097	0.1862
13	rs76256154	95650711	1.14	0.275532638758866	1.61	0.475515229965307	0.0099024614904439	0.0144914406697681	0.1351	0.0741	0.0048	0.0033	0.0057	0.0051	0.0052	0.0155	0.1448	0.0057	0.0057	0.0058	0.0956	0.0093	0.005	0.0034	0.0046	0.1362	0.0877	0.005	0.0088	0.0052	0.0227	0.006	0.0097	0.1862
13	rs2182265	95650814	1.14	0.275532638758866	1.61	0.475515229965307	0.00980036576871584	0.014868401034638	0.1351	0.0741	0.0048	0.0033	0.0057	0.0051	0.0052	0.0155	0.1449	0.0057	0.0057	0.0058	0.0955	0.0093	0.005	0.0034	0.0046	0.1362	0.0877	0.005	0.0088	0.0052	0.0228	0.006	0.0097	0.1862
13	rs35093863	95653323	1.14	0.275532638758866	1.61	0.475515229965307	0.00824164587803201	0.0207279886124778	0.1355	0.0742	0.0048	0.0033	0.0057	0.0051	0.0052	0.0154	0.145	0.0056	0.0057	0.0057	0.0954	0.0093	0.005	0.0035	0.0046	0.1363	0.0874	0.005	0.0089	0.0052	0.0228	0.006	0.0096	0.1861
13	rs9590157	95653732	1.14	0.275532638758866	1.61	0.475515229965307	0.00806482575888161	0.0252009633961589	0.1355	0.0742	0.0048	0.0034	0.0057	0.0052	0.0053	0.0154	0.145	0.0056	0.0057	0.0057	0.0953	0.0093	0.005	0.0035	0.0046	0.1363	0.0875	0.005	0.0089	0.0052	0.0228	0.006	0.0096	0.1859
13	rs77283287	95654456	1.14	0.275532638758866	1.62	0.444280725791627	0.00730883695802603	0.0220049780229066	0.1355	0.0742	0.0048	0.0034	0.0057	0.0052	0.0053	0.0154	0.1451	0.0056	0.0057	0.0057	0.0953	0.0093	0.0049	0.0036	0.0046	0.1363	0.0875	0.005	0.0089	0.0051	0.0228	0.006	0.0096	0.186
13	rs72642329	95662737	1.14	0.275532638758866	1.62	0.444280725791627	0.00237952616734573	0.0509626999900096	0.1362	0.075	0.0047	0.0033	0.0054	0.0052	0.0052	0.0144	0.1461	0.0056	0.0055	0.0054	0.0966	0.0092	0.0047	0.0046	0.0044	0.1364	0.0882	0.0051	0.0088	0.005	0.0225	0.0053	0.0091	0.1843
13	rs7321486	95664889	1.14	0.275532638758866	1.65	0.358901199458623	0.00376513574090091	0.0841447710698921	0.1363	0.0753	0.0045	0.0033	0.0053	0.0052	0.0052	0.0142	0.1465	0.0056	0.0054	0.0053	0.097	0.0092	0.0045	0.0049	0.0044	0.1364	0.0884	0.0051	0.0088	0.0049	0.0225	0.0051	0.0089	0.184
13	rs7335912	95667680	1.14	0.275532638758866	1.67	0.308662716071979	0.0139956310354741	0.146856569611535	0.1368	0.0756	0.0044	0.0033	0.0053	0.0053	0.0055	0.0138	0.1476	0.0056	0.0054	0.0053	0.0971	0.0092	0.0044	0.0055	0.0043	0.1359	0.0884	0.0051	0.0087	0.0049	0.0225	0.0049	0.0088	0.1829
13	rs1059751	95672950	1.14	0.275532638758866	1.67	0.308662716071979	0.0173295529016093	0.166441458887485	0.1369	0.0756	0.0045	0.0033	0.0052	0.0053	0.0055	0.0137	0.1482	0.0055	0.0054	0.0052	0.097	0.0091	0.0043	0.0056	0.0044	0.1359	0.0885	0.0051	0.0087	0.0049	0.0225	0.0048	0.0086	0.1829
13	rs4148553	95673135	1.14	0.275532638758866	1.67	0.308662716071979	0.0175325905246297	0.160106858438354	0.1369	0.0756	0.0045	0.0033	0.0052	0.0053	0.0055	0.0137	0.1483	0.0054	0.0055	0.0052	0.097	0.0091	0.0043	0.0056	0.0043	0.1359	0.0885	0.0051	0.0087	0.0049	0.0225	0.0048	0.0085	0.1829
13	rs4148551	95673518	1.14	0.275532638758866	1.7	0.24276969786222	0.0203242352111685	0.168900772879718	0.137	0.0757	0.0045	0.0033	0.0052	0.0053	0.0055	0.0137	0.1485	0.0054	0.0055	0.0052	0.0971	0.0091	0.0043	0.0056	0.0043	0.1356	0.0886	0.0051	0.0087	0.0049	0.0224	0.0047	0.0085	0.183
13	rs3742106	95673791	1.14	0.275532638758866	1.7	0.24276969786222	0.0206227574056931	0.152335667449292	0.1371	0.0758	0.0044	0.0033	0.005	0.0053	0.0052	0.0137	0.1484	0.0054	0.0055	0.0052	0.0971	0.0091	0.0043	0.0056	0.0043	0.1357	0.0884	0.0051	0.0087	0.0049	0.0224	0.0047	0.0085	0.1831
13	rs9524765	95673939	1.14	0.275532638758866	1.7	0.24276969786222	0.0207288723591982	0.145919219953909	0.1371	0.0758	0.0044	0.0033	0.005	0.0053	0.0052	0.0137	0.1484	0.0054	0.0055	0.0052	0.0972	0.0091	0.0043	0.0056	0.0043	0.1357	0.0883	0.0051	0.0087	0.0049	0.0224	0.0047	0.0085	0.1831
13	rs17268038	95687671	1.14	0.275532638758866	1.71	0.223208546872115	0.0291016179586612	0.246331596338012	0.1366	0.0753	0.0044	0.0037	0.005	0.0055	0.0057	0.0133	0.1477	0.0056	0.0053	0.0051	0.0975	0.0089	0.0045	0.0061	0.0046	0.136	0.0882	0.0051	0.0091	0.005	0.0229	0.0047	0.0086	0.1817
13	rs2182262	95691512	1.14	0.275532638758866	1.71	0.223208546872115	0.0333953518568758	0.264434661671092	0.1365	0.0752	0.0044	0.0037	0.005	0.0056	0.0058	0.0132	0.1476	0.0057	0.0053	0.005	0.0975	0.0089	0.0045	0.0061	0.0047	0.1361	0.0882	0.0051	0.0092	0.005	0.023	0.0047	0.0087	0.1814
13	rs10219913	95700935	1.15	0.246899131395369	1.71	0.223208546872115	0.0844432073848052	0.366959417921597	0.1366	0.0753	0.0045	0.0037	0.005	0.0058	0.006	0.013	0.1468	0.0056	0.0051	0.0051	0.0978	0.0086	0.0047	0.0066	0.0047	0.1365	0.0884	0.0052	0.0092	0.0049	0.0232	0.0046	0.0086	0.1805
13	rs71431495	95705284	1.15	0.246899131395369	1.71	0.223208546872115	0.087273787809489	0.378485250291297	0.1366	0.0753	0.0045	0.0037	0.005	0.0058	0.006	0.013	0.1468	0.0056	0.0051	0.0051	0.0978	0.0086	0.0047	0.0066	0.0047	0.1365	0.0883	0.0052	0.0092	0.0049	0.0232	0.0046	0.0086	0.1805
13	rs7324065	95705307	1.15	0.246899131395369	1.71	0.223208546872115	0.0872265179050008	0.377849367753773	0.1366	0.0753	0.0045	0.0037	0.005	0.0058	0.006	0.013	0.1468	0.0056	0.0051	0.0051	0.0978	0.0086	0.0047	0.0066	0.0047	0.1365	0.0883	0.0052	0.0092	0.0049	0.0232	0.0046	0.0086	0.1805
13	rs9524784	95707227	1.15	0.246899131395369	1.71	0.223208546872115	0.0917168259916597	0.396410088724221	0.1366	0.0753	0.0045	0.0037	0.005	0.0058	0.006	0.013	0.1468	0.0056	0.0051	0.0051	0.0978	0.0086	0.0047	0.0066	0.0047	0.1365	0.0882	0.0052	0.0092	0.0049	0.0232	0.0046	0.0086	0.1805
13	rs17189306	95712732	1.15	0.246899131395369	1.71	0.223208546872115	0.118156782760448	0.406755047102918	0.1364	0.0756	0.0045	0.0037	0.0049	0.0059	0.006	0.0131	0.1473	0.0055	0.0051	0.005	0.0978	0.0086	0.0048	0.0067	0.0047	0.1367	0.0874	0.0052	0.0091	0.0049	0.0233	0.0045	0.0086	0.1808
13	rs189486422	95713630	1.15	0.246899131395369	1.71	0.223208546872115	0.119647576038209	0.411564189709942	0.1364	0.0756	0.0045	0.0037	0.0049	0.0059	0.006	0.0131	0.1473	0.0055	0.005	0.005	0.0978	0.0086	0.0048	0.0067	0.0047	0.1367	0.0874	0.0052	0.0091	0.0049	0.0233	0.0045	0.0086	0.1808
13	rs57270423	95714976	1.15	0.246899131395369	1.71	0.223208546872115	0.125962728864156	0.409872733343736	0.1363	0.0757	0.0045	0.0037	0.0049	0.0059	0.006	0.0131	0.1475	0.0055	0.005	0.005	0.0977	0.0085	0.0048	0.0067	0.0047	0.1367	0.0871	0.0052	0.0091	0.0049	0.0232	0.0045	0.0087	0.1809
13	rs1678387	95717906	1.15	0.246899131395369	1.71	0.223208546872115	0.134289916870746	0.417564527203756	0.1364	0.0758	0.0045	0.0037	0.0049	0.0059	0.006	0.0131	0.1476	0.0055	0.005	0.005	0.0978	0.0086	0.0048	0.0067	0.0047	0.1367	0.087	0.0052	0.0091	0.0049	0.0232	0.0045	0.0087	0.1807
13	rs117067021	95718187	1.15	0.246899131395369	1.7	0.24276969786222	0.135372880715181	0.414300545224982	0.1364	0.0758	0.0044	0.0037	0.0049	0.0059	0.006	0.0131	0.1477	0.0055	0.005	0.005	0.0978	0.0086	0.0048	0.0067	0.0047	0.1367	0.087	0.0052	0.0091	0.0049	0.0232	0.0045	0.0087	0.1807
13	rs1189462	95724362	1.15	0.246899131395369	1.7	0.24276969786222	0.148187494233233	0.419133703803598	0.1361	0.0759	0.0043	0.0036	0.0049	0.0059	0.006	0.0132	0.1483	0.0053	0.005	0.005	0.098	0.0085	0.0049	0.0068	0.0047	0.1367	0.0863	0.0052	0.0089	0.0048	0.0233	0.0045	0.0087	0.181
13	rs1189466	95726541	1.15	0.246899131395369	1.7	0.24276969786222	0.154250728303413	0.421883592289604	0.1361	0.0759	0.0043	0.0036	0.0049	0.006	0.006	0.0132	0.1484	0.0053	0.005	0.005	0.0979	0.0085	0.0049	0.0068	0.0046	0.1367	0.0863	0.0052	0.0089	0.0048	0.0233	0.0045	0.0087	0.181
13	rs1678339	95727780	1.15	0.246899131395369	1.7	0.24276969786222	0.163286270750771	0.389725425379494	0.136	0.0761	0.0044	0.0037	0.0049	0.006	0.006	0.0132	0.1483	0.0053	0.005	0.0051	0.0979	0.0085	0.0049	0.0069	0.0045	0.1365	0.0863	0.0052	0.0089	0.0049	0.0233	0.0045	0.0087	0.181
13	rs11568672	95727861	1.15	0.246899131395369	1.71	0.223208546872115	0.16384149790606	0.39036681258758	0.136	0.0761	0.0044	0.0037	0.0049	0.006	0.006	0.0132	0.1483	0.0053	0.005	0.0051	0.0979	0.0085	0.0049	0.0069	0.0045	0.1365	0.0863	0.0052	0.0089	0.0049	0.0233	0.0045	0.0087	0.181
13	rs3782949	95729454	1.15	0.246899131395369	1.73	0.187497716434302	0.161248406740177	0.397312342086043	0.1359	0.0761	0.0044	0.0036	0.0049	0.006	0.006	0.0132	0.1484	0.0053	0.005	0.0052	0.0978	0.0085	0.0049	0.0069	0.0045	0.1365	0.0861	0.0052	0.0089	0.0049	0.0234	0.0045	0.0088	0.181
13	rs41277658	95735169	1.15	0.246899131395369	1.72	0.204795704918344	0.186806245236124	0.462088448934287	0.1359	0.076	0.0044	0.0037	0.0049	0.006	0.0061	0.0133	0.1484	0.0053	0.005	0.0052	0.0972	0.0086	0.005	0.0069	0.0047	0.1365	0.0862	0.0053	0.0089	0.0049	0.0234	0.0046	0.0088	0.1806
13	rs11568694	95735520	1.15	0.246899131395369	1.71	0.223208546872115	0.187594289950334	0.461685665671575	0.1359	0.076	0.0044	0.0037	0.0049	0.006	0.0061	0.0133	0.1484	0.0053	0.005	0.0052	0.0972	0.0086	0.005	0.0069	0.0047	0.1365	0.0862	0.0053	0.0089	0.0049	0.0234	0.0046	0.0088	0.1806
13	rs117609649	95740297	1.16	0.220431575918666	1.63	0.414449909043039	0.199760162415445	0.481121920740062	0.1359	0.076	0.0044	0.0037	0.0048	0.006	0.0062	0.0133	0.1483	0.0053	0.0051	0.0052	0.0969	0.0087	0.0051	0.0069	0.0047	0.1365	0.0863	0.0053	0.0089	0.005	0.0234	0.0046	0.0089	0.1804
13	rs2698243	95748725	1.16	0.220431575918666	1.63	0.414449909043039	0.196311276959745	0.484517354557188	0.1359	0.076	0.0044	0.0037	0.0048	0.006	0.0063	0.0134	0.1483	0.0053	0.0051	0.0053	0.0962	0.0088	0.0052	0.007	0.0049	0.1366	0.0864	0.0053	0.0089	0.005	0.0234	0.0046	0.0089	0.18
13	rs76658873	95755581	1.16	0.220431575918666	1.63	0.414449909043039	0.222492376004917	0.514520063510194	0.136	0.076	0.0044	0.0037	0.0048	0.006	0.0063	0.0134	0.1482	0.0052	0.0051	0.0053	0.0961	0.0088	0.0052	0.007	0.0049	0.1363	0.0865	0.0053	0.0089	0.0051	0.0234	0.0046	0.0089	0.18
13	rs73559616	95758154	1.16	0.220431575918666	1.63	0.414449909043039	0.229294540674451	0.534911634763518	0.136	0.076	0.0044	0.0037	0.0048	0.006	0.0063	0.0135	0.1482	0.0052	0.0051	0.0053	0.0961	0.0088	0.0052	0.007	0.0049	0.1362	0.0865	0.0054	0.009	0.005	0.0234	0.0047	0.0089	0.18
13	rs16950632	95761886	1.16	0.220431575918666	1.62	0.444280725791627	0.238785243283156	0.542172066832104	0.136	0.076	0.0044	0.0037	0.0048	0.006	0.0063	0.0135	0.1481	0.0052	0.0051	0.0053	0.0961	0.0088	0.0052	0.007	0.0048	0.136	0.0865	0.0054	0.009	0.005	0.0235	0.0046	0.0089	0.18
13	rs9561784	95762005	1.16	0.220431575918666	1.62	0.444280725791627	0.239215827507434	0.535748135494498	0.136	0.076	0.0044	0.0037	0.0048	0.006	0.0063	0.0135	0.1481	0.0052	0.0051	0.0053	0.0961	0.0088	0.0052	0.007	0.0048	0.136	0.0865	0.0054	0.009	0.0049	0.0235	0.0046	0.0089	0.18
13	rs11070109	95763826	1.16	0.220431575918666	1.62	0.444280725791627	0.260431545798739	0.588371280491316	0.136	0.076	0.0044	0.0037	0.0048	0.006	0.0063	0.0135	0.1479	0.0053	0.0051	0.0053	0.0961	0.0089	0.0052	0.007	0.0048	0.136	0.0866	0.0054	0.009	0.0049	0.0234	0.0046	0.0089	0.1799
13	rs118025620	95765541	1.16	0.220431575918666	1.61	0.475515229965307	0.307237031660951	0.698186603456989	0.136	0.076	0.0044	0.0037	0.0048	0.0059	0.0063	0.0135	0.1479	0.0053	0.0051	0.0053	0.096	0.0089	0.0052	0.007	0.0049	0.136	0.0866	0.0054	0.009	0.0049	0.0234	0.0046	0.0089	0.1799
13	rs4773840	95770425	1.16	0.220431575918666	1.61	0.475515229965307	0.396482825946599	0.863159851108082	0.1361	0.076	0.0044	0.0037	0.0049	0.0059	0.0063	0.0135	0.1479	0.0053	0.0051	0.0053	0.0959	0.0089	0.0052	0.007	0.0049	0.1359	0.0866	0.0054	0.009	0.0049	0.0234	0.0046	0.009	0.1798
13	rs12856984	95782920	1.18	0.173671271070618	1.6	0.508176723760061	0.0974870735773749	0.523650891248336	0.1365	0.0769	0.0049	0.0039	0.0059	0.0057	0.0061	0.0136	0.1469	0.0056	0.0054	0.0055	0.0947	0.009	0.0061	0.0062	0.005	0.1303	0.0862	0.0059	0.0107	0.0051	0.0235	0.0053	0.0102	0.1801
13	rs72642396	95784335	1.17	0.196050020118376	1.6	0.508176723760061	0.121178813315778	0.516591700114848	0.1367	0.0773	0.005	0.0039	0.0063	0.0056	0.006	0.0136	0.1464	0.0058	0.0055	0.0056	0.0942	0.009	0.0065	0.0059	0.0051	0.128	0.086	0.0061	0.0114	0.0051	0.0236	0.0055	0.0106	0.1802
13	rs4148515	95787496	1.14	0.275532638758866	1.6	0.508176723760061	0.188233625152851	0.500489055373391	0.137	0.0775	0.0052	0.004	0.0067	0.0057	0.006	0.0137	0.1463	0.0059	0.0055	0.0057	0.0937	0.0091	0.0068	0.0056	0.0051	0.1258	0.0858	0.0065	0.0121	0.0052	0.0236	0.0056	0.0111	0.18
13	rs74914040	95787986	1.14	0.275532638758866	1.59	0.542287549749139	0.196812915650915	0.514105988206345	0.137	0.0775	0.0052	0.004	0.0067	0.0057	0.006	0.0137	0.1463	0.0059	0.0055	0.0057	0.0937	0.0091	0.0068	0.0056	0.0051	0.1258	0.0858	0.0065	0.0121	0.0052	0.0236	0.0056	0.0111	0.18
13	rs74819421	95788718	1.14	0.275532638758866	1.58	0.577869115575703	0.192629443145956	0.537422110993314	0.137	0.0775	0.0052	0.004	0.0069	0.0057	0.006	0.0137	0.1463	0.0059	0.0055	0.0057	0.0937	0.0091	0.0068	0.0056	0.0051	0.1256	0.0857	0.0065	0.0121	0.0052	0.0236	0.0056	0.0111	0.18
13	rs4148514	95789146	1.14	0.275532638758866	1.57	0.614941920479678	0.194427038845073	0.530455801691143	0.137	0.0775	0.0052	0.004	0.0069	0.0057	0.006	0.0137	0.1463	0.0059	0.0055	0.0057	0.0936	0.0091	0.0068	0.0056	0.0051	0.1256	0.0857	0.0065	0.0121	0.0052	0.0235	0.0056	0.0111	0.18
13	rs75129729	95801212	1.14	0.275532638758866	1.57	0.614941920479678	0.182154892971646	0.527814555836405	0.1367	0.0776	0.0052	0.004	0.0069	0.0056	0.006	0.0138	0.1464	0.0059	0.0055	0.0057	0.0933	0.0091	0.0068	0.0056	0.0051	0.1255	0.0859	0.0065	0.0122	0.0052	0.0234	0.0057	0.0111	0.1804
13	rs1729737	95807870	1.14	0.275532638758866	1.57	0.614941920479678	0.117671887708846	0.340258982476078	0.1366	0.0777	0.0052	0.004	0.007	0.0056	0.006	0.0138	0.1465	0.0059	0.0055	0.0057	0.0931	0.0091	0.0068	0.0056	0.0051	0.1254	0.086	0.0065	0.0122	0.0052	0.0233	0.0057	0.0111	0.1806
13	rs7988595	95808918	1.14	0.275532638758866	1.57	0.614941920479678	0.125903346897002	0.371886772123431	0.1366	0.0777	0.0052	0.004	0.007	0.0056	0.006	0.0138	0.1464	0.0059	0.0055	0.0057	0.0931	0.0091	0.0068	0.0056	0.0051	0.1254	0.086	0.0065	0.0122	0.0052	0.0233	0.0057	0.0111	0.1806
13	rs34312897	95814776	1.14	0.275532638758866	1.57	0.614941920479678	0.140041824482691	0.42476963174179	0.1352	0.0776	0.0052	0.0042	0.0072	0.0056	0.0058	0.0138	0.1465	0.0058	0.0055	0.0057	0.0928	0.0091	0.0069	0.0055	0.0051	0.1252	0.0867	0.0067	0.0124	0.0052	0.0229	0.0057	0.011	0.1819
13	rs3765534	95815415	1.14	0.275532638758866	1.57	0.614941920479678	0.127871932771823	0.420704473035851	0.135	0.0775	0.0052	0.0042	0.0072	0.0056	0.0058	0.0138	0.1465	0.0058	0.0055	0.0057	0.0927	0.0091	0.0069	0.0054	0.0052	0.1252	0.0868	0.0067	0.0124	0.0052	0.0229	0.0057	0.011	0.1821
13	rs1729764	95816525	1.14	0.275532638758866	1.57	0.614941920479678	0.100998903909787	0.414561407635708	0.1346	0.0775	0.0052	0.0042	0.0073	0.0056	0.0058	0.0138	0.1464	0.0057	0.0055	0.0057	0.0926	0.0092	0.007	0.0054	0.0052	0.1251	0.087	0.0067	0.0125	0.0052	0.0228	0.0057	0.0109	0.1824
13	rs56366991	95819133	1.13	0.306408690300974	1.57	0.614941920479678	0.104456311387792	0.500626135065418	0.1345	0.0774	0.0052	0.0043	0.0072	0.0056	0.0057	0.0136	0.1463	0.0057	0.0055	0.0057	0.0922	0.0094	0.0069	0.0054	0.0052	0.1251	0.0874	0.0067	0.0126	0.0053	0.0225	0.0057	0.0108	0.1832
13	rs1729766	95820606	1.13	0.306408690300974	1.57	0.614941920479678	0.0605432258613773	0.293268893540152	0.1343	0.0774	0.0051	0.0044	0.0072	0.0056	0.0057	0.0134	0.1461	0.0056	0.0056	0.0056	0.0917	0.0096	0.0069	0.0054	0.0051	0.1251	0.0879	0.0068	0.0128	0.0053	0.0222	0.0057	0.0106	0.184
13	rs9561797	95820852	1.13	0.306408690300974	1.57	0.614941920479678	0.0463490955064111	0.33557888955873	0.1345	0.0774	0.0051	0.0044	0.0073	0.0056	0.0057	0.0132	0.1464	0.0055	0.0056	0.0056	0.0918	0.0097	0.0069	0.0053	0.0051	0.1256	0.0878	0.0068	0.0126	0.0054	0.0216	0.0057	0.0105	0.1842
13	rs4148499	95822534	1.12	0.339600448506511	1.58	0.577869115575703	0.0295215572749648	0.287030238199021	0.1342	0.0763	0.0048	0.0048	0.0071	0.0052	0.0056	0.0128	0.1474	0.005	0.0059	0.005	0.0925	0.0098	0.0064	0.0049	0.0048	0.1269	0.0903	0.0071	0.0129	0.0052	0.021	0.0053	0.01	0.1844
13	rs1729786	95823239	1.12	0.339600448506511	1.59	0.542287549749139	0.0288090610964182	0.235336239551216	0.1341	0.0758	0.0047	0.0049	0.007	0.0052	0.0056	0.0127	0.1478	0.0048	0.006	0.0048	0.0927	0.0099	0.0063	0.0047	0.0046	0.1274	0.0913	0.0072	0.0129	0.0051	0.0208	0.0051	0.0098	0.1844
13	rs9524816	95826164	1.11	0.375177619549844	1.59	0.542287549749139	0.16183404935416	0.461551425041483	0.1328	0.0751	0.0036	0.0043	0.0058	0.0042	0.0046	0.0136	0.1516	0.0038	0.0058	0.0035	0.0963	0.0106	0.0052	0.0034	0.0036	0.1296	0.093	0.0064	0.0132	0.0047	0.0196	0.0044	0.0083	0.1885
13	rs4148497	95829316	1.11	0.375177619549844	1.59	0.542287549749139	0.146295845561089	0.441134639423571	0.1327	0.0751	0.0036	0.0043	0.0057	0.0042	0.0046	0.0137	0.1518	0.0037	0.0058	0.0035	0.0965	0.0106	0.0052	0.0033	0.0035	0.1296	0.0931	0.0064	0.0132	0.0046	0.0195	0.0044	0.0083	0.1886
13	rs4148493	95832002	1.11	0.375177619549844	1.59	0.542287549749139	0.118099672891006	0.346073384345236	0.1327	0.0751	0.0036	0.0043	0.0057	0.0042	0.0046	0.0137	0.1519	0.0037	0.0058	0.0035	0.0965	0.0107	0.0051	0.0033	0.0035	0.1297	0.0931	0.0064	0.0132	0.0046	0.0195	0.0044	0.0083	0.1886
13	rs117911801	95832282	1.11	0.375177619549844	1.59	0.542287549749139	0.123542002842402	0.358412827821463	0.1326	0.0751	0.0036	0.0043	0.0057	0.0042	0.0046	0.0137	0.1518	0.0037	0.0058	0.0035	0.0967	0.0107	0.0051	0.0033	0.0035	0.1297	0.0931	0.0064	0.0132	0.0046	0.0195	0.0044	0.0083	0.1886
13	rs78473421	95833067	1.11	0.375177619549844	1.59	0.542287549749139	0.126200426766486	0.356410209315853	0.1326	0.0751	0.0036	0.0043	0.0057	0.0042	0.0046	0.0137	0.1518	0.0037	0.0058	0.0035	0.0967	0.0107	0.0051	0.0033	0.0035	0.1297	0.0932	0.0064	0.0132	0.0046	0.0195	0.0044	0.0082	0.1887
13	rs118084803	95835076	1.11	0.375177619549844	1.59	0.542287549749139	0.122780416089261	0.345081692514103	0.1325	0.075	0.0036	0.0043	0.0056	0.0042	0.0046	0.0137	0.1518	0.0037	0.0058	0.0035	0.097	0.0107	0.0051	0.0033	0.0035	0.1299	0.0932	0.0064	0.0132	0.0046	0.0196	0.0044	0.0082	0.1886
13	rs1557070	95839003	1.11	0.375177619549844	1.59	0.542287549749139	0.102535296302787	0.144703912858457	0.132	0.0753	0.0034	0.0041	0.0054	0.004	0.0044	0.0137	0.1525	0.0035	0.0056	0.0033	0.0974	0.011	0.0048	0.0031	0.0035	0.1306	0.0938	0.0062	0.013	0.0044	0.0194	0.0042	0.0079	0.1896
13	rs61965911	95843794	1.11	0.375177619549844	1.59	0.542287549749139	0.115293849386256	0.170679278220969	0.1316	0.0753	0.0033	0.0041	0.0054	0.004	0.0044	0.0136	0.1529	0.0034	0.0055	0.0033	0.0976	0.0111	0.0047	0.003	0.0034	0.131	0.0939	0.0061	0.0129	0.0044	0.0193	0.0041	0.0079	0.1898
13	rs17268129	95844857	1.11	0.375177619549844	1.59	0.542287549749139	0.114872332342279	0.158271656777745	0.1314	0.0753	0.0033	0.0041	0.0054	0.004	0.0043	0.0135	0.153	0.0034	0.0054	0.0033	0.0978	0.0112	0.0047	0.003	0.0034	0.1313	0.094	0.006	0.0128	0.0043	0.0193	0.0041	0.0078	0.1899
13	rs9516533	95852179	1.1	0.413206464175836	1.58	0.577869115575703	0.13049521473454	0.215979896308117	0.1306	0.0752	0.0032	0.004	0.0052	0.0039	0.0043	0.0133	0.1535	0.0033	0.0055	0.0032	0.0984	0.0114	0.0046	0.0029	0.0034	0.1325	0.0942	0.0059	0.0127	0.0042	0.0192	0.0039	0.0075	0.1902
13	rs61965927	95854778	1.1	0.413206464175836	1.58	0.577869115575703	0.139535908321813	0.241980939028418	0.1304	0.0751	0.0032	0.0039	0.0052	0.0039	0.0043	0.0132	0.1537	0.0032	0.0055	0.0031	0.0985	0.0115	0.0046	0.0028	0.0034	0.1328	0.0943	0.0059	0.0126	0.0041	0.0192	0.0039	0.0075	0.1902
13	rs1617844	95858135	1.1	0.413206464175836	1.58	0.577869115575703	0.140707503213311	0.231487736252763	0.13	0.075	0.0032	0.0039	0.005	0.0038	0.0042	0.013	0.154	0.0031	0.0056	0.0031	0.0989	0.0117	0.0046	0.0028	0.0034	0.1337	0.0944	0.0058	0.0122	0.0041	0.0192	0.0038	0.0074	0.1905
13	rs117053354	95858372	1.1	0.413206464175836	1.58	0.577869115575703	0.133981459742054	0.243651343463294	0.13	0.075	0.0032	0.0039	0.005	0.0038	0.0042	0.013	0.154	0.0031	0.0056	0.0031	0.099	0.0117	0.0045	0.0028	0.0034	0.1339	0.0945	0.0058	0.0122	0.0041	0.0192	0.0038	0.0073	0.1905
13	rs3818493	95858686	1.1	0.413206464175836	1.57	0.614941920479678	0.137899249301321	0.134024591876907	0.13	0.0749	0.0032	0.0039	0.005	0.0038	0.0042	0.013	0.1541	0.0031	0.0056	0.0031	0.099	0.0117	0.0045	0.0028	0.0034	0.1343	0.0945	0.0058	0.0121	0.0041	0.0192	0.0038	0.0073	0.1906
13	rs2274405	95858978	1.1	0.413206464175836	1.56	0.653525583231	0.15241331018801	0.129604341022581	0.1299	0.075	0.0031	0.0038	0.005	0.0038	0.0043	0.013	0.1541	0.003	0.0056	0.0031	0.0993	0.0118	0.0045	0.0027	0.0034	0.1342	0.0945	0.0058	0.012	0.004	0.0192	0.0038	0.0073	0.1908
13	rs2274406	95858996	1.1	0.413206464175836	1.56	0.653525583231	0.141884962403113	0.119796683799301	0.1299	0.0749	0.0031	0.0039	0.005	0.0036	0.0043	0.013	0.1541	0.003	0.0056	0.0031	0.0993	0.0118	0.0045	0.0027	0.0034	0.1343	0.0945	0.0058	0.012	0.004	0.0192	0.0038	0.0073	0.1907
13	Affx-10020391	95859035	1.1	0.413206464175836	1.55	0.693638871087907	0.140707503213311	0.119796683799301	0.1299	0.0749	0.0031	0.0039	0.005	0.0036	0.0043	0.013	0.1542	0.003	0.0056	0.0031	0.0992	0.0118	0.0045	0.0027	0.0034	0.1343	0.0945	0.0058	0.012	0.004	0.0192	0.0038	0.0073	0.1907
13	rs2274409	95860214	1.1	0.413206464175836	1.55	0.693638871087907	0.142843966022561	0.116937056920894	0.1298	0.0749	0.0031	0.0039	0.005	0.0036	0.0043	0.013	0.1542	0.003	0.0056	0.0032	0.0993	0.0118	0.0044	0.0027	0.0033	0.1342	0.0945	0.0058	0.012	0.004	0.0192	0.0038	0.0073	0.191
13	rs899494	95861804	1.1	0.413206464175836	1.54	0.735299729443272	0.173485183673127	0.121105112509789	0.1296	0.0748	0.0031	0.0039	0.0049	0.0036	0.0043	0.0129	0.1541	0.0029	0.0056	0.0032	0.0995	0.0118	0.0044	0.0026	0.0032	0.1341	0.0944	0.0059	0.012	0.0041	0.0192	0.0038	0.0072	0.1916
13	rs873706	95862387	1.1	0.413206464175836	1.54	0.735299729443272	0.184900347750194	0.127103214246606	0.1294	0.0747	0.0031	0.0039	0.0049	0.0036	0.0042	0.013	0.154	0.0029	0.0056	0.0032	0.0996	0.0117	0.0044	0.0026	0.0031	0.1342	0.0945	0.0059	0.012	0.0041	0.0193	0.0037	0.0072	0.1922
13	rs77234068	95862461	1.1	0.413206464175836	1.54	0.735299729443272	0.184863089446444	0.12799439413275	0.1294	0.0747	0.0031	0.0039	0.0049	0.0036	0.0042	0.013	0.154	0.0029	0.0056	0.0032	0.0996	0.0117	0.0044	0.0026	0.0031	0.1342	0.0945	0.0059	0.012	0.0041	0.0193	0.0037	0.0072	0.1923
13	rs11568658	95863008	1.1	0.413206464175836	1.54	0.735299729443272	0.182746501811378	0.128440851823813	0.1293	0.0747	0.0031	0.0039	0.0048	0.0036	0.0042	0.013	0.154	0.0029	0.0056	0.0032	0.0996	0.0117	0.0044	0.0026	0.0031	0.1342	0.0945	0.0059	0.012	0.0041	0.0193	0.0037	0.0072	0.1924
13	rs9524832	95866060	1.1	0.413206464175836	1.54	0.735299729443272	0.175141781476767	0.127459408191654	0.1293	0.0747	0.0031	0.0038	0.0049	0.0035	0.0042	0.013	0.1539	0.0029	0.0056	0.0032	0.0994	0.0117	0.0044	0.0026	0.0031	0.1343	0.0945	0.0059	0.012	0.0041	0.0193	0.0037	0.0071	0.1927
13	rs4148465	95869131	1.1	0.413206464175836	1.54	0.735299729443272	0.178993928795383	0.143864704229417	0.1293	0.0747	0.0031	0.0038	0.0049	0.0035	0.0042	0.0131	0.1539	0.0029	0.0056	0.0032	0.0994	0.0117	0.0044	0.0026	0.0031	0.1343	0.0945	0.0059	0.012	0.0041	0.0193	0.0037	0.0071	0.1928
13	rs1926657	95874956	1.1	0.413206464175836	1.55	0.693638871087907	0.326532977164164	0.171868555336024	0.1291	0.0746	0.0031	0.0044	0.0048	0.0035	0.0042	0.0131	0.1535	0.0028	0.0055	0.0033	0.0996	0.0117	0.0044	0.0026	0.0031	0.1343	0.0945	0.0059	0.012	0.0041	0.0192	0.0037	0.0071	0.1929
13	rs78302301	95881570	1.1	0.413206464175836	1.55	0.693638871087907	0.300178921042071	0.149492642432716	0.1288	0.0745	0.003	0.0043	0.0048	0.0035	0.0042	0.0131	0.1532	0.0029	0.0055	0.0035	0.0998	0.0118	0.0044	0.0026	0.0031	0.1344	0.0944	0.0059	0.012	0.0041	0.0192	0.0037	0.007	0.1931
13	rs2153673	95888823	1.1	0.413206464175836	1.54	0.735299729443272	0.340796822314723	0.117714364705915	0.1283	0.0744	0.003	0.0043	0.0047	0.0034	0.0042	0.0131	0.1525	0.0029	0.0055	0.004	0.1002	0.0119	0.0044	0.0025	0.0032	0.1353	0.0939	0.006	0.012	0.0042	0.0191	0.0037	0.0069	0.1935
13	rs16950829	95894385	1.1	0.413206464175836	1.54	0.735299729443272	0.394740877815468	0.106262326084331	0.1287	0.0756	0.0028	0.0043	0.0046	0.0031	0.0041	0.0127	0.1501	0.0028	0.0055	0.0042	0.0999	0.0118	0.0044	0.0025	0.0032	0.138	0.0936	0.0061	0.0121	0.0041	0.019	0.0035	0.0067	0.1939
13	rs4148450	95895666	1.1	0.413206464175836	1.56	0.653525583231	0.446993228848127	0.121717540686718	0.1287	0.0758	0.0028	0.0043	0.0046	0.003	0.004	0.0126	0.1498	0.0028	0.0055	0.0042	0.0999	0.0119	0.0044	0.0025	0.0032	0.1384	0.0936	0.0061	0.0121	0.0041	0.0189	0.0035	0.0067	0.194
13	rs4148443	95897739	1.1	0.413206464175836	1.58	0.577869115575703	0.468377037144088	0.13611819557859	0.1288	0.076	0.0028	0.0043	0.0045	0.003	0.004	0.0126	0.1496	0.0027	0.0055	0.0042	0.0998	0.0119	0.0044	0.0025	0.0032	0.1386	0.0936	0.0061	0.0121	0.0041	0.0189	0.0035	0.0067	0.194
13	rs4148441	95898207	1.1	0.413206464175836	1.58	0.577869115575703	0.466484932866194	0.117282286432709	0.129	0.0754	0.0028	0.0042	0.0045	0.003	0.004	0.0126	0.1497	0.0028	0.0054	0.0042	0.0999	0.0119	0.0043	0.0023	0.0031	0.139	0.0936	0.0061	0.0121	0.004	0.0189	0.0034	0.0067	0.1942
13	rs7335275	95903610	1.11	0.375177619549844	1.58	0.577869115575703	0.491810092249266	0.152145535407837	0.1298	0.0757	0.0028	0.0042	0.0044	0.0027	0.004	0.0129	0.1494	0.0028	0.0054	0.0043	0.0988	0.0119	0.0041	0.0024	0.0029	0.1405	0.0934	0.0061	0.0121	0.0038	0.0189	0.0034	0.0066	0.1939
13	rs72643690	95910583	1.11	0.375177619549844	1.59	0.542287549749139	0.493688577257111	0.142655642474505	0.1299	0.0757	0.0028	0.0042	0.0044	0.0027	0.004	0.013	0.1495	0.0028	0.0053	0.0043	0.0986	0.0119	0.004	0.0024	0.0029	0.1407	0.0934	0.0061	0.0121	0.0038	0.0189	0.0034	0.0066	0.1938
13	rs7984157	95911900	1.11	0.375177619549844	1.59	0.542287549749139	0.545306786687456	0.157501188250261	0.1305	0.0758	0.0029	0.0043	0.0043	0.0025	0.004	0.013	0.15	0.0027	0.0052	0.0044	0.0976	0.0119	0.0039	0.0025	0.0028	0.1414	0.0937	0.0061	0.0121	0.0037	0.0188	0.0033	0.0067	0.1934
13	rs113356106	95914700	1.11	0.375177619549844	1.58	0.577869115575703	0.528735584274529	0.148643491774968	0.1305	0.0759	0.0029	0.0042	0.0043	0.0025	0.004	0.0131	0.15	0.0027	0.0052	0.0044	0.0973	0.0119	0.0038	0.0024	0.0027	0.1418	0.0938	0.0061	0.0121	0.0036	0.0187	0.0034	0.0067	0.1932
13	rs9590229	95923399	1.11	0.375177619549844	1.58	0.577869115575703	0.627311881996046	0.222335677756069	0.1306	0.0763	0.0029	0.0042	0.0042	0.0024	0.0041	0.0132	0.1502	0.0026	0.0051	0.0044	0.0967	0.0119	0.0036	0.0023	0.0027	0.1424	0.094	0.0061	0.0121	0.0036	0.0186	0.0034	0.0068	0.1928
13	rs79346860	95926437	1.11	0.375177619549844	1.58	0.577869115575703	0.633286352493501	0.211599019334641	0.1305	0.0763	0.0029	0.0042	0.0042	0.0024	0.0042	0.0133	0.1501	0.0026	0.0051	0.0045	0.0962	0.012	0.0036	0.0024	0.0028	0.1428	0.0941	0.0061	0.012	0.0036	0.0184	0.0034	0.0068	0.1927
13	rs4773866	95929326	1.11	0.375177619549844	1.57	0.614941920479678	0.633709056790485	0.229954083976979	0.1308	0.0763	0.0029	0.0043	0.0042	0.0025	0.0043	0.0133	0.1501	0.0027	0.0051	0.0045	0.0957	0.012	0.0036	0.0024	0.0029	0.1428	0.0941	0.0061	0.012	0.0036	0.0184	0.0034	0.0068	0.1926
13	rs4771911	95930072	1.11	0.375177619549844	1.57	0.614941920479678	0.621642670353	0.223744197961251	0.1307	0.0761	0.0029	0.0043	0.0042	0.0025	0.0043	0.0132	0.15	0.0027	0.0051	0.0046	0.0956	0.012	0.0036	0.0024	0.0029	0.143	0.094	0.0061	0.012	0.0036	0.0185	0.0034	0.007	0.1926
13	rs10508017	95930685	1.11	0.375177619549844	1.58	0.577869115575703	0.548399596648737	0.178963540689277	0.1304	0.0761	0.0029	0.0043	0.0042	0.0025	0.0041	0.0133	0.15	0.0027	0.0051	0.0046	0.0957	0.012	0.0036	0.0024	0.0029	0.1431	0.094	0.0061	0.012	0.0036	0.0186	0.0034	0.007	0.1925
13	rs77904806	95934594	1.11	0.375177619549844	1.58	0.577869115575703	0.584250441230478	0.167030541089163	0.1296	0.0761	0.0029	0.0042	0.0043	0.0026	0.0041	0.0132	0.1501	0.0026	0.005	0.0048	0.0951	0.0123	0.0035	0.0024	0.0029	0.1428	0.0942	0.0062	0.0121	0.0036	0.0194	0.0034	0.0071	0.1925
13	rs7986283	95937149	1.11	0.375177619549844	1.58	0.577869115575703	0.611761029213044	0.174455164014898	0.1291	0.0761	0.0029	0.0042	0.0044	0.0026	0.0041	0.0132	0.1502	0.0026	0.0049	0.0049	0.0948	0.0125	0.0034	0.0024	0.0029	0.1427	0.0943	0.0062	0.0122	0.0036	0.0198	0.0034	0.0072	0.1924
13	rs144957378	95937895	1.11	0.375177619549844	1.59	0.542287549749139	0.516690736513657	0.124443626296515	0.1291	0.0762	0.003	0.0041	0.0044	0.0026	0.004	0.0132	0.1502	0.0026	0.0049	0.0049	0.0946	0.0125	0.0034	0.0024	0.0028	0.143	0.0942	0.0062	0.0122	0.0037	0.0198	0.0034	0.0072	0.1924
13	rs77483771	95941150	1.11	0.375177619549844	1.59	0.542287549749139	0.32765423019948	0.0751715551245121	0.1288	0.0763	0.003	0.0035	0.0045	0.0027	0.0036	0.0132	0.1502	0.0027	0.005	0.005	0.094	0.0126	0.0035	0.0024	0.0025	0.1445	0.0939	0.0062	0.0123	0.0039	0.0197	0.0034	0.0073	0.1924
13	rs7982809	95941609	1.11	0.375177619549844	1.59	0.542287549749139	0.325413732762248	0.0786818857989365	0.1288	0.0763	0.003	0.0034	0.0045	0.0027	0.0035	0.0133	0.1502	0.0027	0.005	0.005	0.0939	0.0126	0.0035	0.0024	0.0025	0.1446	0.0939	0.0062	0.0123	0.0039	0.0197	0.0034	0.0074	0.1924
13	rs4771912	95943885	1.11	0.375177619549844	1.6	0.508176723760061	0.301935302935984	0.0743042512102028	0.1286	0.0765	0.003	0.0035	0.0046	0.0027	0.0035	0.0133	0.1504	0.0028	0.005	0.0051	0.0931	0.0125	0.0035	0.0024	0.0025	0.1446	0.0936	0.0062	0.0123	0.004	0.0197	0.0034	0.0074	0.1928
13	rs871051	95950210	1.11	0.375177619549844	1.6	0.508176723760061	0.249457699884853	0.0926525454167804	0.1284	0.0764	0.0033	0.0036	0.0048	0.003	0.0036	0.0136	0.1507	0.0029	0.005	0.0052	0.0924	0.0125	0.0035	0.0026	0.0026	0.1438	0.0942	0.0064	0.0122	0.0042	0.0199	0.0034	0.0076	0.1913
13	rs1539068	95950858	1.11	0.375177619549844	1.6	0.508176723760061	0.226944733846243	0.0720829389162697	0.1284	0.0763	0.0033	0.0036	0.0048	0.003	0.0037	0.0136	0.1508	0.0029	0.005	0.0052	0.0922	0.0125	0.0035	0.0026	0.0027	0.1436	0.0944	0.0064	0.0121	0.0042	0.0199	0.0034	0.0076	0.1912
13	rs11568681	95953517	1.11	0.375177619549844	1.6	0.508176723760061	0.222575146491969	0.0696086068536865	0.1284	0.0763	0.0033	0.0036	0.0048	0.003	0.0037	0.0136	0.1508	0.003	0.005	0.0052	0.0921	0.0125	0.0035	0.0027	0.0027	0.1435	0.0946	0.0064	0.0121	0.0042	0.0199	0.0034	0.0077	0.1909
13	rs2992907	95959901	1.11	0.375177619549844	1.6	0.508176723760061	0.215845086457604	0.102135909969483	0.1283	0.0761	0.0034	0.0037	0.0048	0.0031	0.0038	0.0136	0.1508	0.003	0.005	0.0052	0.0918	0.0125	0.0035	0.0028	0.0029	0.143	0.0952	0.0065	0.0121	0.0043	0.02	0.0035	0.0078	0.1905
13	rs116743789	95970042	1.11	0.375177619549844	1.6	0.508176723760061	0.202418289748343	0.127281264844169	0.1262	0.075	0.0037	0.0037	0.0049	0.0037	0.0041	0.0137	0.1519	0.003	0.0052	0.0056	0.0908	0.0124	0.0036	0.0029	0.0032	0.141	0.0974	0.0065	0.0122	0.0042	0.0207	0.0039	0.0084	0.1892
13	rs61974990	95970197	1.11	0.375177619549844	1.62	0.444280725791627	0.204859253400398	0.127192227947889	0.1263	0.0751	0.0038	0.0037	0.0049	0.0037	0.0041	0.0137	0.1519	0.003	0.0052	0.0056	0.0908	0.0124	0.0036	0.0029	0.0032	0.1408	0.0974	0.0066	0.0122	0.0042	0.0207	0.0039	0.0084	0.1892
13	rs7490267	95970258	1.11	0.375177619549844	1.62	0.444280725791627	0.203518608259679	0.127370324927929	0.1263	0.075	0.0038	0.0037	0.0049	0.0037	0.0041	0.0137	0.152	0.003	0.0052	0.0056	0.0908	0.0124	0.0036	0.0029	0.0032	0.1408	0.0974	0.0066	0.0122	0.0042	0.0207	0.0039	0.0084	0.1891
13	rs28843704	95972560	1.12	0.339600448506511	1.62	0.444280725791627	0.14464443097305	0.0839173532368919	0.1262	0.0745	0.0038	0.0037	0.0049	0.0037	0.0041	0.0137	0.1519	0.0031	0.0053	0.0054	0.0905	0.0125	0.0037	0.0029	0.0032	0.1406	0.0981	0.0066	0.0121	0.0043	0.0207	0.0039	0.0082	0.1891
13	rs4773884	95975185	1.12	0.339600448506511	1.62	0.444280725791627	0.124365381547338	0.0794214207750481	0.126	0.0743	0.0039	0.0037	0.0049	0.0038	0.0041	0.0138	0.1519	0.0031	0.0053	0.0051	0.0906	0.0126	0.0038	0.0029	0.0032	0.1402	0.0987	0.0066	0.0119	0.0044	0.0208	0.0039	0.0082	0.1891
13	rs9524917	95976420	1.12	0.339600448506511	1.62	0.444280725791627	0.118271053221698	0.0806850783757492	0.126	0.0743	0.0039	0.0037	0.005	0.0038	0.0041	0.0137	0.1519	0.0031	0.0053	0.005	0.0907	0.0126	0.0038	0.003	0.0032	0.1403	0.0988	0.0066	0.0119	0.0044	0.0208	0.0039	0.0082	0.1891
13	rs1764431	95976476	1.12	0.339600448506511	1.62	0.444280725791627	0.115068922249603	0.0718694516388229	0.126	0.0743	0.0039	0.0037	0.005	0.0038	0.0041	0.0137	0.1519	0.0031	0.0053	0.005	0.0907	0.0126	0.0038	0.003	0.0032	0.1403	0.0988	0.0066	0.0119	0.0044	0.0208	0.0039	0.0082	0.1891
13	rs76126059	95978892	1.12	0.339600448506511	1.62	0.444280725791627	0.0842581540656831	0.0526960692044139	0.1267	0.0728	0.0041	0.0038	0.0051	0.0041	0.0042	0.0139	0.1529	0.0031	0.0053	0.005	0.0905	0.0127	0.004	0.0032	0.0034	0.1399	0.0988	0.0065	0.0118	0.0046	0.0207	0.004	0.0082	0.1879
13	rs76860272	95980435	1.11	0.375177619549844	1.62	0.444280725791627	0.0643488380682789	0.101073454066967	0.1273	0.0709	0.0043	0.0038	0.0052	0.0044	0.0043	0.0141	0.1537	0.0032	0.0054	0.005	0.0908	0.0129	0.0044	0.0035	0.0037	0.1393	0.0984	0.0064	0.0116	0.0047	0.0207	0.0041	0.0082	0.1868
13	rs79528179	95982088	1.11	0.375177619549844	1.62	0.444280725791627	0.0613109274110609	0.0899880188312368	0.1276	0.0703	0.0043	0.0038	0.0052	0.0045	0.0043	0.0142	0.1541	0.0032	0.0054	0.0051	0.0907	0.0129	0.0045	0.0036	0.0037	0.1392	0.0984	0.0063	0.0115	0.0048	0.0207	0.0041	0.0082	0.1863
13	rs2992879	95982464	1.11	0.375177619549844	1.62	0.444280725791627	0.0689766629451975	0.10726204707087	0.1276	0.0702	0.0043	0.0038	0.0052	0.0045	0.0043	0.0142	0.1542	0.0032	0.0054	0.0051	0.0907	0.013	0.0045	0.0036	0.0037	0.1392	0.0984	0.0063	0.0115	0.0048	0.0207	0.0041	0.0082	0.1862
13	rs116976131	95982809	1.11	0.375177619549844	1.63	0.414449909043039	0.0648158187952925	0.0955870358356345	0.1277	0.0702	0.0043	0.0038	0.0052	0.0045	0.0043	0.0142	0.1542	0.0032	0.0054	0.0051	0.0907	0.013	0.0045	0.0036	0.0037	0.1392	0.0984	0.0063	0.0115	0.0048	0.0207	0.0041	0.0082	0.1861
13	rs9516564	95986199	1.11	0.375177619549844	1.63	0.414449909043039	0.0768057361121574	0.0902998883975837	0.1278	0.0697	0.0043	0.0037	0.0052	0.0044	0.0041	0.0144	0.1544	0.0033	0.0055	0.0052	0.0904	0.013	0.0045	0.0037	0.0038	0.139	0.0985	0.0063	0.0115	0.005	0.0209	0.0041	0.0082	0.1857
13	rs34856914	95988008	1.11	0.375177619549844	1.64	0.38599849551783	0.069485749462693	0.0700302302099865	0.1279	0.0692	0.0044	0.0037	0.0053	0.0045	0.0041	0.0145	0.1551	0.0035	0.0056	0.0053	0.0902	0.0131	0.0046	0.0038	0.0039	0.1388	0.0984	0.0063	0.0116	0.0051	0.021	0.0041	0.0082	0.1849
13	rs117602407	95992710	1.1	0.413206464175836	1.65	0.358901199458623	0.0798943648148364	0.104769529533759	0.128	0.0686	0.0043	0.0036	0.0054	0.0047	0.0041	0.0148	0.1558	0.0038	0.0056	0.0055	0.0898	0.0132	0.0048	0.0039	0.0039	0.1386	0.0983	0.0062	0.0117	0.0051	0.0209	0.0042	0.0085	0.1838
13	rs1766892	95994799	1.1	0.413206464175836	1.65	0.358901199458623	0.118814761657872	0.153382911667187	0.1281	0.0683	0.0043	0.0036	0.0053	0.0048	0.0041	0.0149	0.1562	0.0039	0.0056	0.0055	0.0897	0.0133	0.0048	0.0039	0.0039	0.1386	0.0982	0.0062	0.0117	0.0051	0.0209	0.0042	0.0086	0.1833
13	rs17268331	95994866	1.1	0.413206464175836	1.65	0.358901199458623	0.117842887684321	0.147326056600099	0.1279	0.0683	0.0043	0.0036	0.0053	0.0048	0.0041	0.0149	0.1562	0.0039	0.0056	0.0055	0.0896	0.0133	0.0048	0.0039	0.0039	0.1388	0.0983	0.0062	0.0117	0.0051	0.0209	0.0042	0.0086	0.1831
13	rs2993556	96003730	1.1	0.413206464175836	1.65	0.358901199458623	0.134073952038516	0.177556673590992	0.1279	0.0677	0.0044	0.0038	0.0055	0.0048	0.0041	0.015	0.1566	0.004	0.0056	0.0058	0.0895	0.0134	0.0049	0.0041	0.004	0.1386	0.0982	0.0062	0.0117	0.0052	0.021	0.0042	0.0087	0.1822
13	rs77640263	96004204	1.1	0.413206464175836	1.65	0.358901199458623	0.133396567633972	0.1696904163356	0.1279	0.0677	0.0044	0.0038	0.0055	0.0048	0.0041	0.015	0.1566	0.004	0.0056	0.0058	0.0896	0.0134	0.0049	0.0041	0.0039	0.1386	0.0982	0.0062	0.0117	0.0053	0.021	0.0042	0.0087	0.1822
13	rs79841954	96009539	1.1	0.413206464175836	1.65	0.358901199458623	0.109451538660609	0.215872693787667	0.1276	0.0673	0.0044	0.0039	0.0058	0.0047	0.0041	0.0152	0.157	0.0041	0.0056	0.0061	0.0895	0.0134	0.005	0.0041	0.0039	0.1386	0.0982	0.0061	0.0116	0.0053	0.0212	0.0043	0.0088	0.1813
13	rs75356113	96012658	1.1	0.413206464175836	1.66	0.333131717406117	0.111341460947542	0.2135186814323	0.1274	0.0671	0.0044	0.0039	0.0059	0.0047	0.0041	0.0153	0.1572	0.0041	0.0057	0.0062	0.0894	0.0134	0.005	0.0042	0.0039	0.1386	0.0981	0.006	0.0116	0.0053	0.0213	0.0043	0.0088	0.181
13	rs7336367	96014441	1.1	0.413206464175836	1.66	0.333131717406117	0.123600705245882	0.247451118130598	0.1274	0.067	0.0044	0.004	0.0059	0.0047	0.0041	0.0153	0.1573	0.0041	0.0057	0.0062	0.0894	0.0135	0.005	0.0042	0.0039	0.1386	0.0981	0.006	0.0116	0.0053	0.0213	0.0043	0.0089	0.1809
13	rs74242555	96015129	1.1	0.413206464175836	1.66	0.333131717406117	0.128532246543876	0.253185634953753	0.1273	0.067	0.0044	0.004	0.0059	0.0047	0.0041	0.0153	0.1573	0.0041	0.0057	0.0062	0.0894	0.0135	0.005	0.0042	0.0039	0.1386	0.0981	0.006	0.0116	0.0053	0.0213	0.0043	0.0089	0.1808
13	rs11070122	96016445	1.1	0.413206464175836	1.66	0.333131717406117	0.119820326719801	0.214373701007763	0.1273	0.0668	0.0045	0.004	0.0061	0.0046	0.0041	0.0154	0.1574	0.0042	0.0057	0.0064	0.0893	0.0135	0.0051	0.0041	0.0039	0.1384	0.098	0.006	0.0116	0.0053	0.0212	0.0044	0.0089	0.1809
13	rs2389251	96019354	1.1	0.413206464175836	1.66	0.333131717406117	0.110489892899921	0.282699237565896	0.1282	0.0656	0.0049	0.0041	0.0068	0.0042	0.0043	0.0164	0.1583	0.0046	0.0053	0.0061	0.0882	0.0132	0.0055	0.0043	0.0037	0.1382	0.0975	0.0057	0.0123	0.0052	0.0217	0.0045	0.0089	0.1791
13	rs3848073	96019789	1.1	0.413206464175836	1.66	0.333131717406117	0.108446328444252	0.305986536131528	0.1281	0.0656	0.005	0.0041	0.0069	0.0042	0.0043	0.0164	0.1583	0.0046	0.0053	0.006	0.0883	0.0132	0.0055	0.0043	0.0037	0.1382	0.0975	0.0057	0.0123	0.0052	0.0217	0.0045	0.009	0.1791
13	rs61972992	96023934	1.1	0.413206464175836	1.66	0.333131717406117	0.109778785472226	0.323232101297956	0.1279	0.0654	0.005	0.004	0.0069	0.0041	0.0042	0.0166	0.1585	0.0046	0.0052	0.006	0.0881	0.0133	0.0055	0.0043	0.0036	0.1385	0.0972	0.0056	0.0124	0.0051	0.022	0.0046	0.0091	0.1793
13	rs117128630	96024930	1.1	0.413206464175836	1.64	0.38599849551783	0.113669238612979	0.32773945413176	0.128	0.0653	0.005	0.004	0.0069	0.0041	0.0042	0.0166	0.1585	0.0046	0.0052	0.006	0.0881	0.0133	0.0055	0.0043	0.0035	0.1385	0.0972	0.0056	0.0124	0.005	0.022	0.0046	0.0091	0.1792
13	rs7982352	96035883	1.1	0.413206464175836	1.63	0.414449909043039	0.169702569035156	0.439013747608249	0.1278	0.0652	0.0049	0.0039	0.007	0.004	0.0041	0.0167	0.1587	0.0046	0.0052	0.006	0.0878	0.0133	0.0056	0.0043	0.0034	0.1388	0.0971	0.0056	0.0124	0.0049	0.0222	0.0046	0.0092	0.1795
13	rs9561867	96036794	1.1	0.413206464175836	1.63	0.414449909043039	0.147109440123999	0.387418857261982	0.128	0.0652	0.0049	0.0039	0.007	0.0039	0.0041	0.0167	0.1587	0.0046	0.0052	0.006	0.0879	0.0132	0.0056	0.0043	0.0034	0.1389	0.097	0.0056	0.0124	0.0048	0.0223	0.0046	0.0092	0.1796
13	rs17300991	96042163	1.1	0.413206464175836	1.63	0.414449909043039	0.145873836716104	0.394607281352128	0.1281	0.0652	0.0048	0.0038	0.0071	0.0039	0.0041	0.017	0.1587	0.0045	0.0051	0.006	0.0879	0.0133	0.0057	0.0042	0.0033	0.1395	0.0965	0.0055	0.0123	0.0049	0.0223	0.0046	0.0092	0.1794
13	rs115632191	96044053	1.1	0.413206464175836	1.63	0.414449909043039	0.156371400426296	0.283867794437624	0.1284	0.0652	0.0046	0.0037	0.0072	0.0038	0.0042	0.0174	0.1591	0.0044	0.0049	0.0059	0.0882	0.0133	0.0058	0.0041	0.0033	0.14	0.0961	0.0052	0.0123	0.0049	0.0222	0.0047	0.0091	0.179
13	rs1613854	96046669	1.1	0.413206464175836	1.63	0.414449909043039	0.188233625152851	0.2887917581057	0.1278	0.0673	0.0044	0.0037	0.0073	0.0037	0.0043	0.0177	0.1595	0.0043	0.0047	0.0058	0.0882	0.0134	0.0058	0.0041	0.0032	0.1399	0.0952	0.005	0.0123	0.0048	0.0221	0.0049	0.0089	0.1787
13	rs9584299	96047924	1.1	0.413206464175836	1.64	0.38599849551783	0.202418289748343	0.284920754151738	0.1277	0.0676	0.0043	0.0037	0.0073	0.0037	0.0043	0.0177	0.1598	0.0043	0.0047	0.0058	0.0881	0.0134	0.0058	0.0042	0.0032	0.14	0.0951	0.005	0.0123	0.0048	0.022	0.005	0.0089	0.1783
13	rs77880694	96049809	1.1	0.413206464175836	1.64	0.38599849551783	0.270463692468333	0.297648185287458	0.1272	0.068	0.0043	0.0037	0.0073	0.0038	0.0044	0.0178	0.1601	0.0043	0.0046	0.0058	0.088	0.0135	0.0059	0.0042	0.0032	0.14	0.0952	0.005	0.0123	0.0047	0.0219	0.0049	0.0089	0.1782
13	rs2993565	96050747	1.1	0.413206464175836	1.64	0.38599849551783	0.281124266541481	0.284803699847686	0.1271	0.068	0.0043	0.0037	0.0072	0.0038	0.0044	0.0178	0.1602	0.0043	0.0046	0.0057	0.088	0.0135	0.0059	0.0042	0.0032	0.1398	0.0953	0.005	0.0124	0.0047	0.0221	0.0049	0.0089	0.1783
13	rs61972997	96050863	1.1	0.413206464175836	1.63	0.414449909043039	0.276488307671969	0.283049649841416	0.1271	0.0681	0.0043	0.0037	0.0072	0.0038	0.0044	0.0178	0.1602	0.0043	0.0046	0.0057	0.088	0.0135	0.0059	0.0042	0.0032	0.1398	0.0953	0.005	0.0124	0.0047	0.0221	0.0049	0.0089	0.1783
13	rs4773899	96054548	1.1	0.413206464175836	1.63	0.414449909043039	0.373048328186026	0.236439561525388	0.1268	0.0691	0.0043	0.0038	0.0072	0.0038	0.0044	0.0177	0.1604	0.0043	0.0045	0.0058	0.0875	0.0135	0.0062	0.0042	0.0032	0.1395	0.0955	0.0046	0.0124	0.0046	0.0218	0.005	0.0091	0.1776
13	rs17268401	96056382	1.1	0.413206464175836	1.63	0.414449909043039	0.325617082298887	0.150343530873822	0.1273	0.0689	0.0043	0.0037	0.0069	0.0037	0.0048	0.0178	0.1601	0.004	0.0045	0.0056	0.0881	0.0134	0.006	0.0046	0.0033	0.1395	0.0958	0.0042	0.0123	0.0046	0.0213	0.0052	0.0093	0.1775
13	rs1538336	96058682	1.1	0.413206464175836	1.63	0.414449909043039	0.341057206226674	0.174954125875564	0.1276	0.0688	0.0044	0.0037	0.0067	0.0037	0.0049	0.0179	0.16	0.004	0.0045	0.0056	0.0883	0.0133	0.0059	0.0047	0.0033	0.1394	0.0959	0.0041	0.0123	0.0046	0.0211	0.0053	0.0094	0.1775
13	rs1764427	96064784	1.11	0.375177619549844	1.63	0.414449909043039	0.339184744032471	0.108014202389962	0.1284	0.0688	0.0043	0.0037	0.0065	0.0037	0.0049	0.0179	0.1598	0.0039	0.0045	0.0056	0.0886	0.0133	0.006	0.0047	0.0033	0.1395	0.0955	0.0041	0.0123	0.0046	0.021	0.0053	0.0094	0.1775
13	rs55804961	96067018	1.11	0.375177619549844	1.63	0.414449909043039	0.332724699929036	0.100910383449072	0.1286	0.0688	0.0043	0.0037	0.0064	0.0037	0.0049	0.0179	0.1599	0.0039	0.0045	0.0056	0.0885	0.0133	0.006	0.0047	0.0033	0.1395	0.0954	0.004	0.0123	0.0046	0.0209	0.0053	0.0093	0.1775
13	rs117137218	96071183	1.11	0.375177619549844	1.63	0.414449909043039	0.313035630565883	0.0354245302153153	0.129	0.0688	0.0045	0.0037	0.0059	0.0037	0.0049	0.0179	0.1601	0.0038	0.0045	0.0055	0.0885	0.0134	0.0059	0.0048	0.0033	0.1395	0.0953	0.004	0.0122	0.0046	0.0207	0.0053	0.0093	0.1774
13	rs2153056	96078288	1.1	0.413206464175836	1.63	0.414449909043039	0.351609892396723	0.0201633807425613	0.1293	0.0687	0.0047	0.0038	0.0055	0.0037	0.0049	0.018	0.1607	0.0037	0.0045	0.0056	0.0886	0.0134	0.006	0.0048	0.0033	0.1395	0.0949	0.0038	0.0121	0.0047	0.0203	0.0054	0.0094	0.1773
13	rs9556480	96079446	1.1	0.413206464175836	1.63	0.414449909043039	0.334784886220867	0.0183999281530763	0.1293	0.0687	0.0048	0.0038	0.0055	0.0037	0.0049	0.0182	0.1607	0.0037	0.0045	0.0056	0.0886	0.0133	0.006	0.0048	0.0033	0.1394	0.095	0.0038	0.0121	0.0047	0.0203	0.0054	0.0094	0.1772
13	rs117681864	96084269	1.1	0.413206464175836	1.63	0.414449909043039	0.323029353458727	0.0104049540046055	0.1294	0.0686	0.0048	0.0038	0.0055	0.0037	0.0049	0.0182	0.1607	0.0037	0.0046	0.0056	0.0885	0.0133	0.0059	0.0048	0.0033	0.1394	0.0948	0.0038	0.0121	0.0047	0.0202	0.0054	0.0095	0.1771
13	rs117788446	96085679	1.1	0.413206464175836	1.63	0.414449909043039	0.324347237738234	0.0099212389085038	0.1295	0.0686	0.0048	0.0038	0.0055	0.0037	0.0049	0.0183	0.1608	0.0037	0.0046	0.0056	0.0885	0.0133	0.0059	0.0048	0.0033	0.1394	0.0948	0.0038	0.0121	0.0047	0.0201	0.0055	0.0095	0.1771
13	rs9561879	96087296	1.1	0.413206464175836	1.63	0.414449909043039	0.330773656987013	0.00972549329185568	0.1301	0.0681	0.0049	0.0038	0.0055	0.0036	0.005	0.0185	0.1612	0.0039	0.0046	0.0057	0.0883	0.0133	0.0058	0.0048	0.0035	0.1393	0.0943	0.0036	0.0122	0.0048	0.0196	0.0057	0.0095	0.177
13	rs75808242	96087558	1.11	0.375177619549844	1.63	0.414449909043039	0.292678865031633	0.0086716370030195	0.1308	0.0675	0.005	0.0037	0.0056	0.0037	0.005	0.0188	0.1615	0.004	0.0047	0.0058	0.0886	0.0131	0.0058	0.0049	0.0035	0.1386	0.0936	0.0035	0.0122	0.0048	0.0195	0.0058	0.0094	0.1771
13	rs72632662	96089046	1.1	0.413206464175836	1.63	0.414449909043039	0.214059147334427	0.0128390143694746	0.1301	0.0645	0.0056	0.0037	0.0058	0.0039	0.005	0.0206	0.1643	0.004	0.005	0.006	0.0905	0.0124	0.0058	0.005	0.0037	0.1369	0.0909	0.0032	0.012	0.0049	0.0188	0.0061	0.009	0.1788
13	rs76791571	96089581	1.1	0.413206464175836	1.65	0.358901199458623	0.212725162075744	0.0133568750284817	0.1301	0.0644	0.0056	0.0037	0.0058	0.0039	0.005	0.0206	0.1643	0.004	0.005	0.006	0.0905	0.0124	0.0058	0.005	0.0037	0.1368	0.0908	0.0032	0.012	0.0049	0.0188	0.0061	0.009	0.1789
13	rs2066033	96094781	1.1	0.413206464175836	1.65	0.358901199458623	0.209670789558794	0.0130643109999383	0.1301	0.0643	0.0056	0.0037	0.0058	0.0039	0.005	0.0206	0.1644	0.0041	0.005	0.006	0.0905	0.0124	0.0058	0.005	0.0037	0.1368	0.0906	0.0032	0.0119	0.0049	0.0188	0.0061	0.0091	0.179
13	rs78292191	96094794	1.1	0.413206464175836	1.63	0.414449909043039	0.209190794422992	0.0131939373645986	0.1301	0.0643	0.0056	0.0037	0.0058	0.0039	0.005	0.0206	0.1644	0.0041	0.005	0.006	0.0905	0.0124	0.0058	0.005	0.0037	0.1368	0.0906	0.0032	0.0119	0.0049	0.0188	0.0061	0.0091	0.179
13	rs117943622	96096804	1.1	0.413206464175836	1.64	0.38599849551783	0.184676862679438	0.0152152752707389	0.1301	0.0642	0.0056	0.0036	0.0058	0.0039	0.005	0.0206	0.1644	0.0041	0.005	0.0059	0.0905	0.0123	0.0058	0.005	0.0037	0.1368	0.0905	0.0032	0.0119	0.0049	0.0188	0.0061	0.0091	0.1792
13	rs35074618	96110456	1.1	0.413206464175836	1.63	0.414449909043039	0.129285104424222	0.0151455821209187	0.13	0.064	0.0056	0.0036	0.0057	0.004	0.005	0.0208	0.1646	0.0041	0.0051	0.0058	0.0908	0.0119	0.0058	0.0049	0.0037	0.1369	0.0901	0.0034	0.0118	0.0049	0.0188	0.0062	0.0092	0.18
13	rs78477512	96113717	1.1	0.413206464175836	1.63	0.414449909043039	0.122050825134845	0.0173797190060175	0.1299	0.064	0.0056	0.0036	0.0057	0.004	0.005	0.0208	0.1645	0.004	0.0051	0.0058	0.0909	0.0118	0.0058	0.0049	0.0037	0.1369	0.0901	0.0034	0.0118	0.0049	0.0188	0.0061	0.0092	0.18
13	rs72649659	96120616	1.1	0.413206464175836	1.63	0.414449909043039	0.104033366588612	0.0203239265900219	0.1299	0.0639	0.0056	0.0036	0.0057	0.004	0.0049	0.0208	0.1645	0.004	0.0051	0.0058	0.0912	0.0117	0.0058	0.0049	0.0037	0.1369	0.09	0.0034	0.0117	0.0049	0.0188	0.0061	0.0091	0.1802
13	rs79471373	96126058	1.1	0.413206464175836	1.63	0.414449909043039	0.0845358312043879	0.022636058365174	0.1298	0.0638	0.0056	0.0036	0.0057	0.004	0.0049	0.0208	0.1645	0.004	0.0051	0.0058	0.0914	0.0115	0.0058	0.0048	0.0037	0.137	0.0899	0.0035	0.0117	0.0049	0.0189	0.0061	0.0091	0.1804
13	rs7984974	96128857	1.1	0.413206464175836	1.63	0.414449909043039	0.0761757294450282	0.0128069902362815	0.1297	0.0637	0.0056	0.0036	0.0057	0.0041	0.0049	0.0208	0.1645	0.004	0.0051	0.0058	0.0916	0.0115	0.0058	0.0048	0.0037	0.1371	0.0898	0.0035	0.0117	0.005	0.0189	0.0061	0.0092	0.1805
13	rs17189719	96128875	1.1	0.413206464175836	1.63	0.414449909043039	0.079648847626316	0.013096657248813	0.1297	0.0636	0.0056	0.0036	0.0057	0.0041	0.0049	0.0208	0.1645	0.004	0.0051	0.0058	0.0916	0.0115	0.0058	0.0048	0.0037	0.1371	0.0898	0.0035	0.0117	0.005	0.0189	0.0061	0.0092	0.1805
13	rs113594510	96130107	1.1	0.413206464175836	1.63	0.414449909043039	0.0765881142093241	0.0209722724199734	0.1297	0.0636	0.0056	0.0036	0.0057	0.004	0.0049	0.0208	0.1646	0.004	0.0051	0.0058	0.0916	0.0115	0.0058	0.0048	0.0037	0.137	0.0898	0.0035	0.0117	0.005	0.0189	0.0061	0.0091	0.1806
13	rs17189726	96131262	1.1	0.413206464175836	1.63	0.414449909043039	0.0744124189196024	0.026555233577288	0.1297	0.0635	0.0056	0.0035	0.0057	0.004	0.0049	0.0208	0.1647	0.004	0.0051	0.0058	0.0917	0.0114	0.0058	0.0047	0.0037	0.1369	0.0896	0.0035	0.0117	0.0049	0.0189	0.0061	0.0091	0.1807
13	rs9584312	96132624	1.08	0.496867270490283	1.63	0.414449909043039	0.115631746115899	0.0444002990420635	0.1292	0.0634	0.0048	0.0031	0.0053	0.0036	0.0047	0.0229	0.1618	0.0037	0.0047	0.0056	0.0987	0.0084	0.0054	0.0043	0.0032	0.1387	0.0903	0.0036	0.0115	0.0045	0.0179	0.0053	0.0084	0.1834
13	rs2389240	96132701	1.07	0.542615033110665	1.63	0.414449909043039	0.132292577032017	0.0281304315236123	0.1293	0.0632	0.0048	0.003	0.0052	0.0035	0.0047	0.023	0.1616	0.0037	0.0047	0.0056	0.0993	0.0084	0.0053	0.0043	0.0032	0.1388	0.0903	0.0036	0.0115	0.0044	0.0178	0.0052	0.0083	0.1837
13	rs34819758	96133164	1.07	0.542615033110665	1.63	0.414449909043039	0.230305721254642	0.0956668466215838	0.1302	0.0632	0.0047	0.0027	0.0048	0.003	0.0041	0.0231	0.1619	0.0036	0.0046	0.0053	0.1008	0.0078	0.0051	0.0041	0.0028	0.1396	0.0909	0.0036	0.0117	0.0041	0.0174	0.0044	0.0084	0.1845
13	rs7328468	96135266	1.07	0.542615033110665	1.63	0.414449909043039	0.224317297604693	0.0783131756730499	0.1302	0.0632	0.0047	0.0027	0.0048	0.003	0.004	0.0231	0.1619	0.0036	0.0046	0.0053	0.1009	0.0078	0.0051	0.0041	0.0028	0.1397	0.091	0.0036	0.0117	0.0041	0.0174	0.0044	0.0084	0.1845
13	rs4773912	96157116	1.07	0.542615033110665	1.63	0.414449909043039	0.165688570708212	0.0990424648448036	0.1302	0.063	0.0046	0.0026	0.0047	0.0028	0.0036	0.023	0.1622	0.0035	0.0046	0.0051	0.1017	0.0075	0.0049	0.004	0.0028	0.1407	0.0915	0.0036	0.0116	0.0041	0.0173	0.0042	0.0084	0.1847
13	rs75495190	96160707	1.07	0.542615033110665	1.63	0.414449909043039	0.188045455892708	0.130591867625126	0.1301	0.063	0.0046	0.0025	0.0047	0.0028	0.0035	0.0229	0.1622	0.0033	0.0046	0.005	0.1021	0.0075	0.0047	0.0041	0.0027	0.1409	0.0915	0.0036	0.0116	0.0041	0.0174	0.0041	0.0083	0.1848
13	rs74977968	96162016	1.07	0.542615033110665	1.63	0.414449909043039	0.187970218403961	0.0996095188275764	0.1296	0.063	0.0048	0.0025	0.0047	0.0028	0.0034	0.0228	0.1621	0.0033	0.0045	0.0049	0.103	0.0074	0.0045	0.0041	0.0027	0.1411	0.0918	0.0035	0.0116	0.0041	0.0173	0.0041	0.0083	0.185
13	rs4558269	96170495	1.07	0.542615033110665	1.63	0.414449909043039	0.187819795224367	0.0743763684707325	0.1295	0.063	0.0048	0.0024	0.0047	0.0028	0.0034	0.0228	0.1621	0.0033	0.0045	0.0049	0.1032	0.0074	0.0044	0.0041	0.0026	0.1411	0.0918	0.0035	0.0116	0.004	0.0173	0.004	0.0083	0.1851
13	rs17189782	96180199	1.07	0.542615033110665	1.63	0.414449909043039	0.197702216344172	0.0664803359567681	0.1294	0.0631	0.0048	0.0024	0.0047	0.0028	0.0033	0.0227	0.1623	0.0033	0.0045	0.0048	0.1038	0.0073	0.0043	0.0041	0.0026	0.1414	0.0915	0.0035	0.0116	0.004	0.0173	0.004	0.0083	0.1852
13	rs11619109	96182760	1.07	0.542615033110665	1.63	0.414449909043039	0.201830223955801	0.0579807906303322	0.1293	0.0631	0.0048	0.0025	0.0047	0.0028	0.0033	0.0227	0.1624	0.0033	0.0044	0.0048	0.1039	0.0073	0.0043	0.0041	0.0025	0.1416	0.0914	0.0036	0.0115	0.004	0.0172	0.004	0.0083	0.1852
13	rs12583339	96190836	1.07	0.542615033110665	1.63	0.414449909043039	0.265513127449848	0.147702035241836	0.1291	0.0623	0.0045	0.0022	0.0045	0.0027	0.0028	0.022	0.1645	0.0031	0.0042	0.0044	0.105	0.007	0.0039	0.0038	0.0022	0.1442	0.0915	0.0034	0.0116	0.0036	0.0165	0.0036	0.0085	0.1859
13	rs9525015	96192848	1.06	0.591046266007479	1.63	0.414449909043039	0.301935302935984	0.184527396608392	0.1292	0.0621	0.0045	0.0021	0.0044	0.0027	0.0026	0.0219	0.1651	0.003	0.0041	0.0043	0.1056	0.0069	0.0037	0.0036	0.0021	0.1449	0.0915	0.0034	0.0116	0.0034	0.0163	0.0034	0.0086	0.1858
13	rs9302080	96202741	1.06	0.591046266007479	1.61	0.475515229965307	0.328266669035967	0.164287752496347	0.1294	0.0618	0.0044	0.002	0.0043	0.0027	0.0024	0.0217	0.1659	0.003	0.004	0.0041	0.1062	0.0068	0.0036	0.0034	0.0019	0.1456	0.0916	0.0034	0.0116	0.0032	0.0162	0.0033	0.0087	0.1857
13	rs61973051	96203493	1.06	0.591046266007479	1.61	0.475515229965307	0.338665564781949	0.193963484388517	0.1294	0.0618	0.0044	0.002	0.0043	0.0027	0.0024	0.0217	0.166	0.003	0.004	0.0041	0.1062	0.0068	0.0035	0.0034	0.0019	0.1456	0.0916	0.0034	0.0116	0.0032	0.0162	0.0033	0.0087	0.1857
13	rs9525026	96215289	1.06	0.591046266007479	1.6	0.508176723760061	0.371849342699844	0.184324051582326	0.1295	0.062	0.0044	0.0019	0.0043	0.0027	0.0023	0.0217	0.1664	0.003	0.0039	0.0041	0.1064	0.0068	0.0034	0.0033	0.0019	0.146	0.0915	0.0032	0.0116	0.0032	0.0161	0.0032	0.0087	0.1856
13	rs12855856	96221057	1.06	0.591046266007479	1.61	0.475515229965307	0.389817072188066	0.186462995942521	0.1295	0.062	0.0045	0.0019	0.0042	0.0026	0.0023	0.0217	0.1665	0.003	0.0039	0.004	0.1066	0.0068	0.0034	0.0033	0.0019	0.1462	0.0915	0.0031	0.0116	0.0031	0.016	0.0031	0.0087	0.1856
13	rs79411998	96225180	1.06	0.591046266007479	1.61	0.475515229965307	0.404340952942715	0.179366206051201	0.1295	0.0621	0.0045	0.0019	0.0042	0.0026	0.0022	0.0217	0.1666	0.003	0.0039	0.004	0.1067	0.0068	0.0034	0.0033	0.0019	0.1463	0.0914	0.0031	0.0117	0.0031	0.016	0.0031	0.0087	0.1854
13	rs74688901	96225551	1.06	0.591046266007479	1.61	0.475515229965307	0.404227336919931	0.177657036884668	0.1295	0.0621	0.0045	0.0019	0.0042	0.0026	0.0022	0.0217	0.1666	0.003	0.0039	0.004	0.1067	0.0068	0.0034	0.0033	0.0019	0.1463	0.0914	0.0031	0.0117	0.0031	0.016	0.0031	0.0087	0.1854
13	rs117004442	96234584	1.06	0.591046266007479	1.61	0.475515229965307	0.408613111905272	0.152430765349601	0.1296	0.0622	0.0045	0.0019	0.0042	0.0026	0.0022	0.0216	0.1667	0.003	0.0039	0.004	0.1068	0.0068	0.0033	0.0032	0.0019	0.1465	0.0914	0.0031	0.0117	0.0031	0.0159	0.0031	0.0086	0.1853
13	rs11070136	96239805	1.06	0.591046266007479	1.61	0.475515229965307	0.406901547579558	0.142934327898062	0.1296	0.0622	0.0045	0.0019	0.0042	0.0026	0.0022	0.0216	0.1668	0.003	0.0039	0.004	0.1068	0.0068	0.0033	0.0032	0.0019	0.1466	0.0914	0.0031	0.0117	0.0031	0.0159	0.0031	0.0086	0.1853
13	rs7319610	96242879	1.06	0.591046266007479	1.61	0.475515229965307	0.408670226023518	0.143399242274283	0.1296	0.0622	0.0045	0.0019	0.0042	0.0026	0.0022	0.0216	0.1668	0.003	0.0039	0.004	0.1069	0.0068	0.0033	0.0032	0.0019	0.1466	0.0914	0.0031	0.0117	0.0031	0.0159	0.0031	0.0086	0.1853
13	rs9590305	96255706	1.06	0.591046266007479	1.61	0.475515229965307	0.41555290791537	0.138040127935072	0.1297	0.0621	0.0045	0.0019	0.0041	0.0026	0.0021	0.0216	0.1667	0.003	0.0039	0.004	0.1069	0.0068	0.0033	0.0032	0.0019	0.1468	0.0913	0.0031	0.0117	0.0031	0.0159	0.003	0.0086	0.1853
13	rs9556491	96258386	1.06	0.591046266007479	1.6	0.508176723760061	0.418437634691846	0.137581629944986	0.1297	0.0621	0.0045	0.0019	0.0041	0.0026	0.0021	0.0216	0.1667	0.003	0.0039	0.004	0.1069	0.0068	0.0033	0.0032	0.0019	0.1468	0.0913	0.0031	0.0117	0.0031	0.0159	0.003	0.0086	0.1853
13	rs1408606	96277926	1.06	0.591046266007479	1.61	0.475515229965307	0.618085266907518	0.130142647632455	0.1308	0.0623	0.0046	0.0022	0.0042	0.0026	0.002	0.0213	0.1679	0.0028	0.0039	0.0038	0.1073	0.007	0.0032	0.003	0.0019	0.1484	0.0878	0.0028	0.0115	0.0029	0.0158	0.0026	0.0092	0.1854
13	rs9561918	96286302	1.06	0.591046266007479	1.62	0.444280725791627	0.607953191106948	0.137489997367732	0.1309	0.0627	0.0046	0.0021	0.0042	0.0026	0.002	0.0213	0.1682	0.0028	0.0039	0.0037	0.1071	0.007	0.0031	0.003	0.0019	0.1483	0.0876	0.0028	0.0115	0.0028	0.0158	0.0026	0.0092	0.1854
13	rs72636515	96292984	1.06	0.591046266007479	1.62	0.444280725791627	0.58764870409554	0.148360828589878	0.131	0.0629	0.0046	0.0021	0.0042	0.0026	0.002	0.0212	0.1683	0.0028	0.0039	0.0037	0.1069	0.007	0.0031	0.003	0.002	0.1484	0.0876	0.0028	0.0114	0.0028	0.0157	0.0026	0.0092	0.1855
13	rs9561921	96293631	1.06	0.591046266007479	1.62	0.444280725791627	0.582961502064394	0.149020677207824	0.1311	0.0629	0.0046	0.0021	0.0042	0.0026	0.002	0.0212	0.1683	0.0028	0.0039	0.0036	0.1068	0.007	0.0031	0.003	0.002	0.1484	0.0876	0.0028	0.0114	0.0027	0.0157	0.0026	0.0092	0.1855
13	rs1197891	96295631	1.06	0.591046266007479	1.62	0.444280725791627	0.585065189576857	0.158368059185819	0.1314	0.063	0.0046	0.0021	0.0042	0.0026	0.002	0.0212	0.1684	0.0028	0.0039	0.0036	0.1069	0.0069	0.003	0.003	0.002	0.1485	0.0874	0.0028	0.0115	0.0027	0.0157	0.0026	0.0092	0.1855
13	rs3759446	96297339	1.06	0.591046266007479	1.62	0.444280725791627	0.616066607420937	0.156732056753697	0.1312	0.063	0.0046	0.0021	0.0042	0.0027	0.002	0.0212	0.1684	0.0028	0.0039	0.0036	0.1069	0.0069	0.003	0.003	0.002	0.1484	0.0872	0.0029	0.0116	0.0027	0.0157	0.0026	0.0093	0.1855
13	rs12428035	96300872	1.06	0.591046266007479	1.62	0.444280725791627	0.65837351386378	0.153573595268174	0.1313	0.0629	0.0046	0.0021	0.0042	0.0027	0.002	0.0212	0.1684	0.0029	0.0039	0.0036	0.107	0.0069	0.003	0.0031	0.0019	0.1483	0.0871	0.0029	0.0116	0.0027	0.0156	0.0025	0.0093	0.1855
13	rs9645935	96303966	1.06	0.591046266007479	1.62	0.444280725791627	0.698851431652883	0.148737755876929	0.1312	0.063	0.0046	0.0021	0.0042	0.0027	0.002	0.0212	0.1683	0.0029	0.0039	0.0036	0.107	0.0069	0.003	0.0032	0.0019	0.1483	0.087	0.0029	0.0116	0.0028	0.0156	0.0025	0.0094	0.1854
13	rs9525037	96315187	1.05	0.642211085129376	1.62	0.444280725791627	0.777905309678774	0.157693680167223	0.1322	0.0637	0.0046	0.0021	0.0042	0.0026	0.0019	0.0209	0.1684	0.0029	0.0039	0.0035	0.1067	0.0069	0.0028	0.0032	0.0019	0.1482	0.0864	0.003	0.0119	0.0027	0.0155	0.0025	0.0097	0.1848
13	rs17885081	96330739	1.05	0.642211085129376	1.63	0.414449909043039	0.783782249917547	0.158078914483586	0.1324	0.0637	0.0046	0.0021	0.0041	0.0026	0.0019	0.0209	0.1684	0.003	0.0039	0.0035	0.1067	0.0069	0.0028	0.0032	0.0019	0.1484	0.0864	0.003	0.012	0.0027	0.0155	0.0025	0.0097	0.1846
13	rs9561933	96348673	1.05	0.642211085129376	1.63	0.414449909043039	0.784866939082237	0.15971987726673	0.1325	0.0638	0.0046	0.0021	0.0041	0.0026	0.0019	0.0209	0.1683	0.003	0.004	0.0035	0.1067	0.0069	0.0028	0.0032	0.0019	0.1484	0.0863	0.003	0.012	0.0027	0.0155	0.0025	0.0098	0.1846
13	rs34152079	96351485	1.05	0.642211085129376	1.63	0.414449909043039	0.787892004382417	0.162630296000759	0.1325	0.0638	0.0046	0.0021	0.0041	0.0026	0.0019	0.0209	0.1683	0.003	0.004	0.0035	0.1066	0.0069	0.0028	0.0032	0.0019	0.1484	0.0863	0.003	0.012	0.0027	0.0156	0.0025	0.0098	0.1846
13	rs7983920	96354440	1.05	0.642211085129376	1.64	0.38599849551783	0.771970668951696	0.168900772879718	0.1325	0.0639	0.0046	0.002	0.0042	0.0026	0.002	0.0209	0.1683	0.003	0.004	0.0035	0.1067	0.0069	0.0027	0.0032	0.0019	0.1483	0.0863	0.003	0.012	0.0027	0.0156	0.0024	0.0098	0.1846
13	rs9561935	96354443	1.05	0.642211085129376	1.67	0.308662716071979	0.771970668951696	0.168900772879718	0.1325	0.0639	0.0046	0.002	0.0042	0.0026	0.002	0.0209	0.1683	0.003	0.004	0.0035	0.1067	0.0069	0.0027	0.0032	0.0019	0.1483	0.0863	0.003	0.012	0.0027	0.0156	0.0024	0.0098	0.1846
13	rs4773923	96362266	1.05	0.642211085129376	1.71	0.223208546872115	0.742444476171572	0.160881814645972	0.1324	0.0639	0.0046	0.002	0.0042	0.0026	0.0019	0.0208	0.1683	0.0029	0.0039	0.0036	0.1066	0.0069	0.0027	0.0032	0.0019	0.1483	0.0865	0.003	0.012	0.0028	0.0157	0.0025	0.0098	0.1845
13	rs117248092	96363805	1.05	0.642211085129376	1.71	0.223208546872115	0.743352428174332	0.1593332279395	0.1323	0.0639	0.0046	0.002	0.0042	0.0026	0.0019	0.0208	0.1683	0.0029	0.0039	0.0036	0.1066	0.007	0.0027	0.0032	0.0019	0.1484	0.0865	0.003	0.012	0.0028	0.0157	0.0025	0.0098	0.1844
13	rs117900774	96399477	1.05	0.642211085129376	1.71	0.223208546872115	0.70482776728629	0.149020677207824	0.1322	0.0639	0.0046	0.002	0.0042	0.0026	0.0019	0.0208	0.1682	0.0029	0.0039	0.0036	0.1064	0.007	0.0027	0.0032	0.0019	0.1484	0.0866	0.0031	0.012	0.0029	0.0158	0.0025	0.0098	0.1842
13	rs9302084	96403497	1.05	0.642211085129376	1.71	0.223208546872115	0.691504575695077	0.146950423744649	0.1321	0.0639	0.0046	0.002	0.0043	0.0026	0.0019	0.0208	0.1682	0.0029	0.0039	0.0036	0.1063	0.007	0.0027	0.0032	0.0019	0.1484	0.0867	0.0031	0.012	0.0029	0.0159	0.0025	0.0098	0.1842
13	rs117620430	96406237	1.05	0.642211085129376	1.71	0.223208546872115	0.627031368144369	0.152240590799791	0.1319	0.0639	0.0045	0.0021	0.0042	0.0027	0.0019	0.0207	0.1682	0.0029	0.0039	0.0036	0.1063	0.007	0.0027	0.0032	0.0019	0.1483	0.0867	0.003	0.012	0.0029	0.0167	0.0025	0.0098	0.1841
13	rs7989595	96407021	1.05	0.642211085129376	1.71	0.223208546872115	0.62255095609079	0.152525884493987	0.1319	0.0639	0.0045	0.0021	0.0042	0.0027	0.0019	0.0207	0.1681	0.0029	0.0039	0.0036	0.1063	0.007	0.0027	0.0032	0.0019	0.1482	0.0868	0.003	0.012	0.003	0.0167	0.0025	0.0098	0.184
13	rs17883176	96414847	1.05	0.642211085129376	1.71	0.223208546872115	0.58472564699798	0.149209398880915	0.1318	0.0638	0.0045	0.0021	0.0042	0.0027	0.0019	0.0207	0.1682	0.0029	0.0039	0.0036	0.1064	0.0072	0.0027	0.0031	0.0019	0.1482	0.0868	0.0029	0.012	0.003	0.0169	0.0025	0.0098	0.1838
13	rs17885543	96415816	1.05	0.642211085129376	1.71	0.223208546872115	0.583232747724663	0.148832041487617	0.1318	0.0638	0.0045	0.0021	0.0043	0.0027	0.0019	0.0207	0.1682	0.0029	0.0039	0.0036	0.1064	0.0072	0.0027	0.0031	0.0019	0.1482	0.0868	0.0029	0.012	0.003	0.0169	0.0025	0.0098	0.1838
13	rs9302086	96422818	1.05	0.642211085129376	1.71	0.223208546872115	0.573101243313013	0.151480743441866	0.1317	0.0638	0.0045	0.0021	0.0043	0.0027	0.0019	0.0207	0.1681	0.0029	0.0039	0.0036	0.1064	0.0073	0.0027	0.0031	0.0019	0.1481	0.0868	0.0029	0.012	0.003	0.017	0.0025	0.0098	0.1837
13	rs2305091	96444210	1.05	0.642211085129376	1.71	0.223208546872115	0.639923490233774	0.142191606047138	0.1317	0.0638	0.0045	0.0022	0.0043	0.0031	0.002	0.0206	0.1679	0.0029	0.0039	0.0037	0.1063	0.0075	0.0028	0.0032	0.002	0.1479	0.0866	0.0028	0.0121	0.0032	0.0171	0.0025	0.0099	0.1832
13	rs75478220	96451710	1.05	0.642211085129376	1.71	0.223208546872115	0.638579398693541	0.135479749741166	0.1316	0.0638	0.0045	0.0022	0.0043	0.0032	0.002	0.0206	0.1679	0.0029	0.0039	0.0037	0.1064	0.0075	0.0028	0.0032	0.002	0.1478	0.0866	0.0028	0.0121	0.0032	0.0171	0.0025	0.0099	0.1832
13	rs78768204	96468781	1.05	0.642211085129376	1.71	0.223208546872115	0.643537673555817	0.139879689446341	0.1316	0.0638	0.0045	0.0023	0.0043	0.0032	0.002	0.0205	0.168	0.0029	0.0039	0.0037	0.1065	0.0075	0.0028	0.0032	0.002	0.1476	0.0865	0.0028	0.0121	0.0032	0.0171	0.0024	0.0099	0.1832
13	rs3099358	96480538	1.05	0.642211085129376	1.71	0.223208546872115	0.665992924176065	0.137764962141785	0.1315	0.0638	0.0045	0.0023	0.0042	0.0032	0.002	0.0205	0.1681	0.0029	0.0039	0.0038	0.1065	0.0075	0.0028	0.0031	0.0021	0.1475	0.0865	0.0028	0.0121	0.0032	0.0171	0.0024	0.01	0.1831
13	rs72636541	96494764	1.05	0.642211085129376	1.71	0.223208546872115	0.671407903695917	0.152335667449292	0.1314	0.0638	0.0044	0.0027	0.0043	0.0033	0.0021	0.0203	0.1683	0.0029	0.004	0.0039	0.1067	0.0077	0.0028	0.0032	0.0022	0.147	0.0866	0.0028	0.012	0.0031	0.0171	0.0024	0.01	0.1825
13	rs117682986	96495187	1.05	0.642211085129376	1.73	0.187497716434302	0.670684764963696	0.151765526550299	0.1314	0.0638	0.0044	0.0027	0.0043	0.0033	0.0021	0.0203	0.1683	0.0029	0.004	0.0039	0.1067	0.0077	0.0028	0.0032	0.0022	0.147	0.0866	0.0028	0.012	0.0031	0.0171	0.0024	0.01	0.1825
13	rs9525072	96511850	1.05	0.642211085129376	1.74	0.171280181914382	0.662681524027494	0.151385858353115	0.1313	0.0637	0.0044	0.0027	0.0043	0.0033	0.0021	0.0202	0.1683	0.0032	0.004	0.0039	0.1068	0.0077	0.0028	0.0032	0.0022	0.1468	0.0865	0.0028	0.012	0.0031	0.0171	0.0024	0.01	0.1824
13	rs45473699	96511868	1.05	0.642211085129376	1.75	0.156107803097264	0.662681524027494	0.151385858353115	0.1313	0.0637	0.0044	0.0027	0.0043	0.0033	0.0021	0.0202	0.1683	0.0032	0.004	0.0039	0.1068	0.0077	0.0028	0.0032	0.0022	0.1468	0.0865	0.0028	0.012	0.0031	0.0171	0.0024	0.01	0.1824
13	rs4526890	96514305	1.05	0.642211085129376	1.75	0.156107803097264	0.663760509739072	0.155580873835835	0.1313	0.0637	0.0044	0.0028	0.0043	0.0033	0.0021	0.0202	0.1683	0.0033	0.004	0.0039	0.1068	0.0077	0.0028	0.0032	0.0022	0.1468	0.0865	0.0028	0.012	0.0031	0.0171	0.0024	0.01	0.1824
13	rs28631067	96515532	1.05	0.642211085129376	1.75	0.156107803097264	0.627592453223114	0.137948383680462	0.1313	0.0637	0.0044	0.0028	0.0043	0.0033	0.0021	0.0202	0.1683	0.0033	0.004	0.0039	0.1064	0.0077	0.0031	0.0032	0.0022	0.1468	0.0865	0.0028	0.0121	0.0031	0.0171	0.0024	0.01	0.1824
13	rs7994626	96520836	1.05	0.642211085129376	1.75	0.156107803097264	0.621572827388343	0.127548514627829	0.1312	0.0637	0.0045	0.0028	0.0043	0.0033	0.0021	0.0202	0.1683	0.0033	0.004	0.0039	0.1065	0.0077	0.0031	0.0032	0.0023	0.1468	0.0866	0.0028	0.0121	0.0031	0.0171	0.0024	0.01	0.1821
13	rs41315038	96529772	1.05	0.642211085129376	1.75	0.156107803097264	0.602021076774894	0.142655642474505	0.1312	0.0636	0.0045	0.0028	0.0043	0.0033	0.0022	0.0201	0.1685	0.0033	0.0041	0.0039	0.1066	0.0077	0.0032	0.0032	0.0024	0.1466	0.0867	0.0028	0.0121	0.0031	0.0171	0.0024	0.0099	0.1819
13	rs17189880	96537093	1.05	0.642211085129376	1.75	0.156107803097264	0.601264253636707	0.141080163726806	0.1312	0.0636	0.0045	0.0029	0.0043	0.0033	0.0022	0.02	0.1685	0.0033	0.0041	0.0039	0.1066	0.0077	0.0032	0.0032	0.0024	0.1466	0.0867	0.0028	0.0121	0.0031	0.0171	0.0024	0.0099	0.1818
13	rs12876018	96540204	1.05	0.642211085129376	1.75	0.156107803097264	0.629277085021269	0.151006531248728	0.1312	0.0636	0.0045	0.0029	0.0043	0.0033	0.0022	0.02	0.1685	0.0033	0.0041	0.0039	0.1065	0.0077	0.0031	0.0031	0.0024	0.1467	0.0867	0.0028	0.0121	0.0031	0.0171	0.0023	0.01	0.1818
13	rs72636558	96551952	1.05	0.642211085129376	1.75	0.156107803097264	0.65536546909569	0.14377156807406	0.1311	0.0636	0.0046	0.003	0.0043	0.0034	0.0023	0.02	0.1685	0.0033	0.0041	0.0039	0.1064	0.0077	0.0032	0.0032	0.0024	0.1466	0.0869	0.0027	0.012	0.0031	0.0169	0.0023	0.0099	0.1818
13	rs33949518	96555149	1.05	0.642211085129376	1.75	0.156107803097264	0.645881194133818	0.152430765349601	0.1311	0.0636	0.0046	0.003	0.0043	0.0034	0.0023	0.02	0.1685	0.0033	0.0041	0.0037	0.1064	0.0077	0.0032	0.0032	0.0024	0.1466	0.087	0.0028	0.0121	0.0031	0.0169	0.0024	0.0099	0.1818
13	rs9525086	96579462	1.05	0.642211085129376	1.75	0.156107803097264	0.652577870376161	0.152240590799791	0.131	0.0636	0.0046	0.003	0.0043	0.0034	0.0023	0.02	0.1685	0.0033	0.0041	0.0037	0.1064	0.0077	0.0032	0.0032	0.0024	0.1466	0.087	0.0028	0.0121	0.0031	0.0169	0.0024	0.0099	0.1818
13	rs9561991	96594212	1.05	0.642211085129376	1.75	0.156107803097264	0.627311881996046	0.155868386197189	0.131	0.0637	0.0046	0.003	0.0043	0.0033	0.0023	0.02	0.1685	0.0032	0.0042	0.0037	0.1064	0.0079	0.0032	0.0032	0.0024	0.1466	0.087	0.0027	0.0121	0.0031	0.0169	0.0024	0.0099	0.1818
13	rs61972948	96636352	1.05	0.642211085129376	1.75	0.156107803097264	0.618642671780146	0.168900772879718	0.131	0.0638	0.0046	0.0031	0.0043	0.0033	0.0024	0.02	0.1685	0.0032	0.0042	0.0037	0.1063	0.008	0.0032	0.0032	0.0026	0.1463	0.0869	0.0027	0.0121	0.0031	0.0168	0.0024	0.0098	0.1819
13	rs61972949	96636407	1.05	0.642211085129376	1.75	0.156107803097264	0.618991166876392	0.168309385924453	0.131	0.0638	0.0046	0.0031	0.0043	0.0033	0.0024	0.02	0.1685	0.0032	0.0042	0.0037	0.1063	0.008	0.0032	0.0032	0.0026	0.1463	0.0869	0.0027	0.0121	0.0031	0.0167	0.0024	0.0098	0.1819
13	Affx-10030637	96638636	1.05	0.642211085129376	1.75	0.156107803097264	0.622061803654111	0.150154294629113	0.131	0.064	0.0045	0.0031	0.0043	0.0034	0.0024	0.02	0.1685	0.0031	0.0042	0.0037	0.1063	0.008	0.0032	0.0033	0.0026	0.146	0.0868	0.0027	0.0121	0.0032	0.0166	0.0024	0.0098	0.182
13	rs12863903	96638651	1.05	0.642211085129376	1.76	0.141944438278083	0.622061803654111	0.150059708613022	0.131	0.064	0.0045	0.0031	0.0043	0.0034	0.0024	0.02	0.1685	0.0031	0.0042	0.0037	0.1063	0.008	0.0032	0.0033	0.0026	0.146	0.0868	0.0027	0.0121	0.0032	0.0166	0.0024	0.0098	0.182
13	rs12874019	96654825	1.06	0.591046266007479	1.77	0.128753168183355	0.722369174247498	0.177757419773831	0.1311	0.0642	0.0046	0.0032	0.0043	0.0035	0.0024	0.02	0.1685	0.003	0.0042	0.0037	0.1063	0.0081	0.0032	0.0032	0.0028	0.1458	0.0866	0.0026	0.0122	0.003	0.0166	0.0022	0.0098	0.1824
13	rs75640809	96655309	1.06	0.591046266007479	1.77	0.128753168183355	0.722443908945099	0.177556673590992	0.1311	0.0642	0.0046	0.0032	0.0043	0.0035	0.0024	0.02	0.1685	0.003	0.0042	0.0037	0.1063	0.0081	0.0032	0.0032	0.0028	0.1458	0.0866	0.0026	0.0122	0.003	0.0166	0.0022	0.0098	0.1824
13	rs565898	96671578	1.06	0.591046266007479	1.77	0.128753168183355	0.733467070807056	0.175853501590035	0.1311	0.0642	0.0046	0.0032	0.0043	0.0035	0.0024	0.02	0.1685	0.003	0.0042	0.0037	0.1063	0.0081	0.0031	0.0032	0.0028	0.1458	0.0866	0.0026	0.0122	0.003	0.0165	0.0022	0.0098	0.1824
13	rs9562013	96677912	1.06	0.591046266007479	1.77	0.128753168183355	0.7306855908616	0.173259675658703	0.1312	0.0642	0.0046	0.0032	0.0043	0.0035	0.0024	0.02	0.1685	0.003	0.0042	0.0037	0.1063	0.0081	0.0031	0.0031	0.0028	0.1457	0.0867	0.0026	0.0122	0.003	0.0165	0.0022	0.0098	0.1824
13	rs72638104	96691828	1.06	0.591046266007479	1.78	0.116496372702931	0.731587181481971	0.17196779159252	0.1312	0.0642	0.0046	0.0032	0.0043	0.0035	0.0024	0.02	0.1685	0.003	0.0042	0.0037	0.1063	0.0081	0.0031	0.0031	0.0028	0.1457	0.0867	0.0026	0.0122	0.003	0.0165	0.0022	0.0098	0.1824
13	rs139321959	96707990	1.06	0.591046266007479	1.78	0.116496372702931	0.734219622344752	0.175553532120701	0.1313	0.0642	0.0046	0.0033	0.0043	0.0035	0.0025	0.02	0.1687	0.003	0.0042	0.0036	0.1063	0.0081	0.003	0.0031	0.0028	0.1453	0.0868	0.0026	0.0121	0.003	0.0165	0.0023	0.0098	0.1824
13	rs576184	96710538	1.06	0.591046266007479	1.78	0.116496372702931	0.741159046337664	0.177556673590992	0.1313	0.0642	0.0046	0.0033	0.0043	0.0035	0.0025	0.02	0.1688	0.0029	0.0042	0.0036	0.1064	0.0081	0.003	0.0031	0.0028	0.1453	0.0868	0.0026	0.0121	0.003	0.0164	0.0023	0.0097	0.1824
13	rs78486717	96715298	1.06	0.591046266007479	1.79	0.105135818603982	0.740478921411785	0.190149301540982	0.1315	0.0642	0.0046	0.0033	0.0043	0.0035	0.0025	0.02	0.1688	0.0029	0.0042	0.0036	0.1064	0.0081	0.0029	0.0031	0.0028	0.145	0.0869	0.0026	0.0121	0.003	0.0164	0.0023	0.0097	0.1824
13	rs9516635	96738266	1.06	0.591046266007479	1.79	0.105135818603982	0.750937646089095	0.208518330387041	0.1318	0.0642	0.0046	0.0034	0.0042	0.0035	0.0025	0.0199	0.169	0.0029	0.0042	0.0034	0.1065	0.0082	0.0028	0.0031	0.0029	0.1444	0.087	0.0027	0.0121	0.003	0.0164	0.0023	0.0097	0.1824
13	rs540213	96739784	1.06	0.591046266007479	1.78	0.116496372702931	0.754057349089675	0.211599019334641	0.1318	0.0642	0.0046	0.0034	0.0042	0.0035	0.0025	0.0199	0.169	0.0029	0.0042	0.0034	0.1065	0.0082	0.0028	0.003	0.0029	0.1443	0.0871	0.0028	0.0121	0.003	0.0164	0.0023	0.0097	0.1824
13	rs75538526	96741468	1.06	0.591046266007479	1.78	0.116496372702931	0.753600453097383	0.210960407392729	0.1318	0.0642	0.0046	0.0034	0.0042	0.0035	0.0025	0.0199	0.169	0.0029	0.0042	0.0034	0.1065	0.0082	0.0028	0.003	0.0029	0.1443	0.087	0.0028	0.0121	0.003	0.0164	0.0023	0.0097	0.1824
13	rs74372804	96744951	1.06	0.591046266007479	1.79	0.105135818603982	0.753219799140976	0.2105350213719	0.1319	0.0643	0.0046	0.0034	0.0042	0.0035	0.0025	0.0199	0.169	0.0029	0.0042	0.0034	0.1066	0.0082	0.0028	0.003	0.0029	0.1442	0.087	0.0028	0.0122	0.003	0.0164	0.0023	0.0097	0.1824
13	rs74346584	96758317	1.06	0.591046266007479	1.79	0.105135818603982	0.75794586113522	0.203872956522055	0.132	0.0644	0.0047	0.0034	0.0043	0.0036	0.0025	0.02	0.1686	0.0029	0.0042	0.0034	0.1065	0.0082	0.0028	0.003	0.0029	0.1436	0.0872	0.0029	0.0122	0.003	0.0164	0.0023	0.0097	0.1825
13	rs118052329	96778335	1.06	0.591046266007479	1.76	0.141944438278083	0.762531782260999	0.200935053612401	0.132	0.0644	0.0047	0.0034	0.0043	0.0036	0.0025	0.02	0.1685	0.0029	0.0042	0.0034	0.1064	0.0082	0.0028	0.003	0.003	0.1434	0.0872	0.0029	0.0122	0.0031	0.0165	0.0024	0.0097	0.1826
13	rs683687	96779445	1.06	0.591046266007479	1.76	0.141944438278083	0.762455251146923	0.200935053612401	0.132	0.0644	0.0047	0.0034	0.0043	0.0036	0.0025	0.02	0.1684	0.0029	0.0042	0.0034	0.1064	0.0082	0.0028	0.003	0.003	0.1434	0.0872	0.0029	0.0122	0.0031	0.0165	0.0024	0.0097	0.1826
13	rs2261183	96791689	1.06	0.591046266007479	1.76	0.141944438278083	0.769817526848991	0.198532493241404	0.1321	0.0645	0.0047	0.0034	0.0043	0.0036	0.0026	0.02	0.1682	0.0029	0.0042	0.0034	0.1064	0.0082	0.0028	0.003	0.003	0.143	0.0873	0.003	0.0123	0.0031	0.0165	0.0024	0.0097	0.1826
13	rs79733853	96792982	1.06	0.591046266007479	1.75	0.156107803097264	0.771201388752972	0.198219832327859	0.1321	0.0645	0.0047	0.0034	0.0043	0.0036	0.0026	0.02	0.1682	0.0029	0.0042	0.0034	0.1064	0.0082	0.0028	0.003	0.003	0.143	0.0873	0.003	0.0123	0.0031	0.0165	0.0024	0.0097	0.1826
13	rs573909	96799656	1.05	0.642211085129376	1.73	0.187497716434302	0.776439079686315	0.197803209103784	0.1321	0.0645	0.0048	0.0034	0.0043	0.0036	0.0026	0.02	0.168	0.0029	0.0042	0.0034	0.1063	0.0082	0.0028	0.0031	0.003	0.143	0.0873	0.003	0.0123	0.0031	0.0165	0.0024	0.0097	0.1826
13	rs9525139	96823397	1.06	0.591046266007479	1.75	0.156107803097264	0.785487053731734	0.196139671571806	0.1314	0.0643	0.0053	0.0036	0.0043	0.0038	0.0029	0.0191	0.1678	0.003	0.0044	0.0033	0.107	0.0081	0.0027	0.0034	0.0032	0.1397	0.0885	0.0038	0.0125	0.0032	0.0169	0.0024	0.0097	0.1828
13	rs7330979	96830748	1.06	0.591046266007479	1.75	0.156107803097264	0.797465600278054	0.194377363497736	0.1314	0.0644	0.0053	0.0036	0.0044	0.0038	0.0029	0.0191	0.1678	0.003	0.0044	0.0033	0.107	0.0081	0.0027	0.0034	0.0032	0.1396	0.0886	0.0038	0.0125	0.0032	0.0169	0.0024	0.0097	0.1828
13	rs6492838	96834502	1.06	0.591046266007479	1.75	0.156107803097264	0.792711462696229	0.196243503868553	0.1315	0.0643	0.0053	0.0036	0.0044	0.0038	0.0029	0.0191	0.1677	0.003	0.0044	0.0033	0.107	0.0081	0.0027	0.0034	0.0032	0.1396	0.0886	0.0038	0.0125	0.0032	0.0169	0.0024	0.0097	0.1828
13	rs55978714	96840895	1.06	0.591046266007479	1.75	0.156107803097264	0.784479475354847	0.196451224054656	0.1315	0.0643	0.0053	0.0037	0.0044	0.0038	0.0029	0.0189	0.1676	0.003	0.0044	0.0034	0.1071	0.008	0.0027	0.0034	0.0032	0.1395	0.0887	0.0039	0.0125	0.0032	0.017	0.0024	0.0097	0.1827
13	rs12585655	96848159	1.06	0.591046266007479	1.75	0.156107803097264	0.77929547925708	0.199262679447104	0.1314	0.0644	0.0055	0.0038	0.0044	0.0039	0.0029	0.0184	0.1674	0.003	0.0045	0.0035	0.1074	0.008	0.0027	0.0035	0.0033	0.1389	0.0891	0.0041	0.0125	0.0031	0.0172	0.0023	0.0095	0.1825
13	rs7322776	96850601	1.06	0.591046266007479	1.75	0.156107803097264	0.784789439694267	0.199993765811389	0.1314	0.0644	0.0055	0.0038	0.0044	0.0039	0.003	0.0183	0.1674	0.003	0.0045	0.0035	0.1074	0.008	0.0028	0.0035	0.0033	0.1389	0.0891	0.0041	0.0125	0.0031	0.0172	0.0023	0.0095	0.1825
13	rs76734085	96861514	1.06	0.591046266007479	1.75	0.156107803097264	0.751469876869805	0.197595008161141	0.1314	0.0644	0.0055	0.0038	0.0045	0.0038	0.003	0.0182	0.1674	0.003	0.0045	0.0035	0.1073	0.008	0.0028	0.0035	0.0033	0.1389	0.0891	0.0042	0.0125	0.0031	0.0172	0.0023	0.0095	0.1824
13	rs17677055	96875362	1.06	0.591046266007479	1.75	0.156107803097264	0.70416261043678	0.193136622072349	0.1313	0.0644	0.0055	0.0038	0.0045	0.0038	0.003	0.018	0.1674	0.003	0.0045	0.0035	0.1072	0.008	0.0028	0.0036	0.0033	0.1391	0.0892	0.0042	0.0125	0.0031	0.0173	0.0023	0.0095	0.1822
13	rs78032896	96879644	1.06	0.591046266007479	1.75	0.156107803097264	0.701209742785135	0.193033348384492	0.1313	0.0644	0.0055	0.0038	0.0045	0.0038	0.003	0.018	0.1674	0.003	0.0045	0.0035	0.1072	0.008	0.0029	0.0036	0.0033	0.1391	0.0892	0.0042	0.0125	0.0031	0.0173	0.0023	0.0095	0.1822
13	rs117718812	96909054	1.06	0.591046266007479	1.75	0.156107803097264	0.637872499106309	0.188815300640284	0.1312	0.0645	0.0056	0.0038	0.0046	0.0038	0.0031	0.0175	0.1673	0.0031	0.0043	0.0035	0.107	0.008	0.003	0.0037	0.0033	0.1394	0.0893	0.0043	0.0125	0.0031	0.0173	0.0024	0.0096	0.182
13	rs79538180	96912326	1.06	0.591046266007479	1.75	0.156107803097264	0.63413188977302	0.188507908465987	0.1312	0.0645	0.0056	0.0038	0.0046	0.0038	0.0031	0.0175	0.1673	0.0031	0.0042	0.0035	0.1069	0.008	0.003	0.0037	0.0033	0.1394	0.0893	0.0043	0.0125	0.0031	0.0173	0.0024	0.0096	0.182
13	rs118075018	96922210	1.06	0.591046266007479	1.75	0.156107803097264	0.585133109079797	0.182902789551251	0.1311	0.0646	0.0057	0.0038	0.0046	0.0038	0.0032	0.0169	0.1673	0.0031	0.0042	0.0035	0.1067	0.008	0.0031	0.0039	0.0034	0.1398	0.0894	0.0045	0.0125	0.0031	0.0173	0.0024	0.0096	0.1816
13	rs7329346	96926996	1.06	0.591046266007479	1.76	0.141944438278083	0.575997150789318	0.182396111102832	0.1311	0.0646	0.0057	0.0039	0.0046	0.0038	0.0032	0.0168	0.1673	0.0031	0.0041	0.0035	0.1066	0.008	0.0032	0.0039	0.0034	0.1399	0.0895	0.0045	0.0125	0.0031	0.0173	0.0024	0.0096	0.1815
13	rs1927788	96928031	1.06	0.591046266007479	1.75	0.156107803097264	0.584182569346122	0.182497408189411	0.1311	0.0645	0.0057	0.0039	0.0046	0.0038	0.0032	0.0167	0.1674	0.0031	0.0041	0.0035	0.1067	0.008	0.0032	0.0039	0.0034	0.1399	0.0895	0.0045	0.0126	0.0031	0.0174	0.0024	0.0096	0.1814
13	rs16951460	96930272	1.06	0.591046266007479	1.74	0.171280181914382	0.522149286736256	0.189841171687917	0.1311	0.0645	0.0055	0.0038	0.0047	0.0038	0.0032	0.0167	0.1674	0.0031	0.0041	0.0035	0.1067	0.0079	0.0032	0.0039	0.0034	0.1399	0.0895	0.0045	0.0126	0.0031	0.0175	0.0024	0.0096	0.1814
13	rs72642980	96946275	1.06	0.591046266007479	1.74	0.171280181914382	0.456054739200307	0.174854293958942	0.1311	0.0645	0.0055	0.0037	0.0047	0.0037	0.0032	0.0166	0.1676	0.0031	0.0041	0.0035	0.1066	0.0079	0.0032	0.0039	0.0033	0.1398	0.0896	0.0046	0.0125	0.0031	0.0176	0.0024	0.0096	0.1814
13	rs2038823	96951433	1.06	0.591046266007479	1.74	0.171280181914382	0.41348207095789	0.163214604267498	0.1312	0.0646	0.0055	0.0036	0.0047	0.0037	0.0031	0.0165	0.1678	0.0031	0.0041	0.0035	0.1066	0.0078	0.0033	0.0039	0.0033	0.1397	0.0897	0.0046	0.0126	0.0031	0.0177	0.0025	0.0097	0.1813
13	rs76592289	96961392	1.06	0.591046266007479	1.73	0.187497716434302	0.411932334677105	0.162338419146868	0.1312	0.0646	0.0055	0.0036	0.0047	0.0037	0.0031	0.0164	0.1678	0.0031	0.0041	0.0035	0.1066	0.0078	0.0033	0.0039	0.0033	0.1397	0.0897	0.0046	0.0126	0.0031	0.0177	0.0025	0.0097	0.1813
13	rs1925112	96985659	1.06	0.591046266007479	1.73	0.187497716434302	0.379567824708172	0.146575137116279	0.1312	0.0646	0.0055	0.0035	0.0047	0.0037	0.0032	0.0163	0.1679	0.0031	0.0041	0.0035	0.1064	0.0077	0.0034	0.0039	0.0032	0.1395	0.0898	0.0047	0.0126	0.0032	0.0178	0.0025	0.0097	0.1813
13	rs12585563	96991847	1.06	0.591046266007479	1.73	0.187497716434302	0.36431948892702	0.141265183652703	0.1313	0.0646	0.0056	0.0035	0.0047	0.0037	0.0032	0.0163	0.1679	0.0031	0.0041	0.0035	0.1063	0.0076	0.0034	0.004	0.0033	0.1394	0.0898	0.0048	0.0125	0.0032	0.0178	0.0026	0.0096	0.1813
13	rs72643002	96993818	1.06	0.591046266007479	1.73	0.187497716434302	0.360289353378218	0.144237467462872	0.1313	0.0646	0.0056	0.0035	0.0047	0.0037	0.0032	0.0162	0.1679	0.0031	0.0041	0.0035	0.1063	0.0076	0.0034	0.004	0.0033	0.1394	0.0898	0.0048	0.0125	0.0032	0.0178	0.0026	0.0096	0.1813
13	rs117908910	97029960	1.07	0.542615033110665	1.73	0.187497716434302	0.200383810094402	0.111720374833512	0.1325	0.0651	0.0056	0.0037	0.0048	0.0041	0.0036	0.0161	0.1655	0.0031	0.004	0.0038	0.1058	0.0078	0.0037	0.0042	0.0033	0.1395	0.0888	0.0049	0.0123	0.0035	0.0183	0.0031	0.0094	0.1804
13	rs16953175	97030049	1.07	0.542615033110665	1.73	0.187497716434302	0.188158344499402	0.103778876033603	0.1325	0.0651	0.0056	0.0037	0.0048	0.0041	0.0036	0.0161	0.1655	0.0031	0.004	0.0039	0.1057	0.0078	0.0037	0.0042	0.0033	0.1395	0.0888	0.0049	0.0123	0.0035	0.0183	0.0032	0.0094	0.1803
13	rs56025108	97031280	1.07	0.542615033110665	1.72	0.204795704918344	0.185907953686545	0.0994473743104156	0.1324	0.0653	0.0056	0.0037	0.0048	0.0041	0.0036	0.016	0.1654	0.0031	0.004	0.0039	0.1059	0.0078	0.0038	0.0042	0.0033	0.1392	0.0888	0.0049	0.0123	0.0035	0.0183	0.0032	0.0094	0.1807
13	rs1410343	97045612	1.07	0.542615033110665	1.71	0.223208546872115	0.166599110094213	0.110367133129176	0.1327	0.0654	0.0056	0.0038	0.0048	0.0042	0.0038	0.016	0.1648	0.0031	0.0039	0.0039	0.1057	0.0078	0.0038	0.0042	0.0033	0.1393	0.0886	0.005	0.0123	0.0036	0.0185	0.0033	0.0094	0.1804
13	rs75347726	97055713	1.06	0.591046266007479	1.63	0.414449909043039	0.0991948188863754	0.143120227883064	0.1328	0.0662	0.0054	0.0039	0.0048	0.0046	0.0039	0.0155	0.1626	0.0031	0.0039	0.0037	0.1055	0.0078	0.0042	0.0045	0.0035	0.1389	0.0888	0.0052	0.0123	0.0039	0.0194	0.0038	0.0094	0.1795
13	rs1925124	97056236	1.06	0.591046266007479	1.63	0.414449909043039	0.102718541023586	0.146762737124502	0.1328	0.0662	0.0054	0.0039	0.0048	0.0046	0.0039	0.0155	0.1625	0.003	0.0039	0.0037	0.1055	0.0078	0.0042	0.0045	0.0035	0.1389	0.0889	0.0052	0.0123	0.0039	0.0194	0.0038	0.0094	0.1795
13	rs9513139	97058146	1.06	0.591046266007479	1.62	0.444280725791627	0.110462490150616	0.156252030030194	0.1328	0.0662	0.0054	0.0039	0.0046	0.0046	0.004	0.0154	0.1627	0.003	0.0039	0.0038	0.1057	0.0076	0.0043	0.0045	0.0035	0.1385	0.0889	0.0052	0.0123	0.0039	0.0194	0.0039	0.0094	0.1795
13	rs503466	97058337	1.06	0.591046266007479	1.6	0.508176723760061	0.112280081665688	0.16448313627982	0.1328	0.0662	0.0053	0.0039	0.0046	0.0046	0.004	0.0154	0.1627	0.003	0.0039	0.0038	0.1057	0.0076	0.0043	0.0045	0.0035	0.1386	0.0889	0.0052	0.0123	0.0039	0.0194	0.0038	0.0094	0.1795
13	rs1328056	97059863	1.06	0.591046266007479	1.6	0.508176723760061	0.11065439755998	0.15798257461064	0.1328	0.0662	0.0053	0.0039	0.0046	0.0046	0.004	0.0154	0.1627	0.003	0.0039	0.0038	0.1057	0.0076	0.0043	0.0045	0.0035	0.1386	0.0889	0.0052	0.0123	0.0039	0.0194	0.0038	0.0094	0.1795
13	rs404177	97076830	1.06	0.591046266007479	1.6	0.508176723760061	0.0845358312043879	0.221686572135252	0.1323	0.0658	0.0054	0.0039	0.0046	0.0049	0.0043	0.0146	0.162	0.0031	0.0039	0.0039	0.1058	0.0078	0.0044	0.0048	0.004	0.1388	0.0891	0.0051	0.0122	0.0039	0.02	0.0041	0.0093	0.1793
13	rs112974190	97077566	1.06	0.591046266007479	1.59	0.542287549749139	0.0800508557346416	0.208836326861065	0.1323	0.0658	0.0054	0.0039	0.0046	0.0049	0.0043	0.0146	0.162	0.0031	0.0038	0.0039	0.1058	0.0078	0.0044	0.0048	0.004	0.1388	0.0891	0.0051	0.0122	0.0039	0.02	0.0041	0.0093	0.1793
13	rs1886560	97078552	1.06	0.591046266007479	1.58	0.577869115575703	0.0776363344076961	0.209791280897878	0.1322	0.0657	0.0054	0.0038	0.0046	0.0049	0.0043	0.0146	0.1621	0.0031	0.0038	0.0039	0.1058	0.0078	0.0044	0.0048	0.004	0.1388	0.0891	0.0051	0.0122	0.0039	0.02	0.0042	0.0093	0.1792
13	rs4278609	97081488	1.06	0.591046266007479	1.57	0.614941920479678	0.0688751385608955	0.182193574875921	0.1318	0.0653	0.0054	0.0037	0.0045	0.0048	0.0043	0.0147	0.1626	0.0031	0.0038	0.0039	0.1056	0.0079	0.0044	0.0049	0.004	0.1387	0.0896	0.0051	0.0121	0.0039	0.0201	0.0044	0.0093	0.179
13	rs4771948	97087892	1.06	0.591046266007479	1.57	0.614941920479678	0.0931878974587547	0.177958244314392	0.1319	0.0651	0.0057	0.0035	0.0045	0.0048	0.0042	0.0147	0.1629	0.003	0.0038	0.004	0.1054	0.0079	0.0046	0.0051	0.0041	0.1387	0.0886	0.0051	0.0121	0.004	0.0202	0.0046	0.0093	0.179
13	rs995068	97100931	1.06	0.591046266007479	1.56	0.653525583231	0.0798273574542592	0.164776365116325	0.132	0.0653	0.0058	0.0035	0.0045	0.0047	0.0042	0.0146	0.1629	0.003	0.0038	0.0041	0.1049	0.008	0.0047	0.0051	0.0042	0.1388	0.0885	0.0052	0.012	0.0041	0.0202	0.0047	0.0092	0.1791
13	rs417259	97102837	1.06	0.591046266007479	1.56	0.653525583231	0.0783402556934566	0.156828124956511	0.1318	0.0653	0.0058	0.0035	0.0046	0.0047	0.0042	0.0146	0.1629	0.003	0.0039	0.0041	0.1049	0.008	0.0047	0.0051	0.0042	0.1387	0.0885	0.0052	0.012	0.0041	0.0202	0.0048	0.0092	0.1791
13	rs1410338	97104537	1.06	0.591046266007479	1.56	0.653525583231	0.0699972795688548	0.14648136960889	0.1318	0.0653	0.0058	0.0034	0.0047	0.0048	0.0042	0.0146	0.1628	0.003	0.0039	0.0041	0.1049	0.008	0.0047	0.0051	0.0042	0.1387	0.0885	0.0052	0.012	0.0041	0.0202	0.0048	0.0091	0.1791
13	rs7319073	97106739	1.06	0.591046266007479	1.56	0.653525583231	0.0587340718651307	0.138499183774223	0.1318	0.0653	0.0058	0.0033	0.0051	0.0048	0.0042	0.0146	0.1628	0.003	0.0039	0.0041	0.1048	0.008	0.0048	0.0051	0.0043	0.1387	0.0883	0.0052	0.012	0.0041	0.0203	0.0049	0.0087	0.1792
13	rs4771950	97110947	1.06	0.591046266007479	1.56	0.653525583231	0.06417429206638	0.133389780436249	0.1319	0.0653	0.0058	0.0033	0.0051	0.0048	0.0042	0.0146	0.1627	0.003	0.0039	0.004	0.105	0.008	0.0047	0.0051	0.0043	0.1387	0.0883	0.0051	0.012	0.0041	0.0203	0.0048	0.0087	0.1791
13	rs7995242	97112165	1.06	0.591046266007479	1.55	0.693638871087907	0.0605245812805553	0.129245929711277	0.1319	0.0653	0.0057	0.0033	0.0051	0.0048	0.0042	0.0146	0.1627	0.003	0.0039	0.004	0.105	0.008	0.0047	0.0051	0.0043	0.1388	0.0883	0.0051	0.012	0.004	0.0203	0.0048	0.0088	0.1792
13	rs913427	97125395	1.06	0.591046266007479	1.54	0.735299729443272	0.0570148922423566	0.107095176384412	0.1322	0.0653	0.006	0.0033	0.0051	0.0048	0.0042	0.0144	0.162	0.0032	0.0039	0.0043	0.105	0.0079	0.0048	0.005	0.0043	0.1393	0.0882	0.0051	0.012	0.004	0.0203	0.0049	0.0088	0.1785
13	rs76373179	97156002	1.06	0.591046266007479	1.53	0.778525311864042	0.0117932481530617	0.0248012363285084	0.1364	0.0649	0.0054	0.0039	0.0053	0.0047	0.004	0.0142	0.1616	0.0037	0.004	0.0051	0.1059	0.0083	0.0056	0.0042	0.0041	0.1369	0.0874	0.0052	0.0106	0.0042	0.022	0.0051	0.0097	0.1743
13	rs118024212	97159722	1.06	0.591046266007479	1.53	0.778525311864042	0.0119459733846475	0.0239238420619822	0.1365	0.0649	0.0054	0.0039	0.0053	0.0047	0.004	0.0142	0.1615	0.0038	0.004	0.0051	0.1059	0.0083	0.0056	0.0041	0.0041	0.1368	0.0874	0.0052	0.0106	0.0042	0.0221	0.0051	0.0097	0.1743
13	rs117358016	97166483	1.06	0.591046266007479	1.54	0.735299729443272	0.0119518768704617	0.0238369309313263	0.1365	0.0649	0.0054	0.0039	0.0053	0.0047	0.004	0.0142	0.1615	0.0038	0.004	0.0051	0.1059	0.0083	0.0056	0.0041	0.0041	0.1368	0.0874	0.0052	0.0105	0.0042	0.0221	0.0051	0.0097	0.1743
13	rs17760491	97167152	1.06	0.591046266007479	1.54	0.735299729443272	0.0119636903978144	0.0236635615162287	0.1365	0.0649	0.0054	0.0039	0.0053	0.0047	0.004	0.0142	0.1615	0.0038	0.004	0.0051	0.1059	0.0083	0.0056	0.0041	0.0041	0.1368	0.0874	0.0052	0.0105	0.0042	0.0221	0.0051	0.0097	0.1743
13	rs114199857	97171602	1.06	0.591046266007479	1.54	0.735299729443272	0.0119814270853116	0.0232327833270784	0.1365	0.0649	0.0054	0.0039	0.0053	0.0047	0.004	0.0142	0.1615	0.0038	0.004	0.0051	0.1059	0.0083	0.0056	0.0041	0.0041	0.1368	0.0874	0.0052	0.0105	0.0042	0.0221	0.0051	0.0097	0.1743
13	rs79093756	97179693	1.06	0.591046266007479	1.54	0.735299729443272	0.012183821896779	0.0220886267442524	0.1365	0.0649	0.0054	0.004	0.0053	0.0047	0.004	0.0142	0.1615	0.0038	0.004	0.0052	0.106	0.0083	0.0056	0.0041	0.0041	0.1368	0.0874	0.0052	0.0105	0.0042	0.0221	0.0051	0.0097	0.1741
13	rs76770223	97182312	1.06	0.591046266007479	1.54	0.735299729443272	0.0122920022280848	0.0220049780229066	0.1365	0.0649	0.0054	0.004	0.0053	0.0047	0.004	0.0142	0.1615	0.0038	0.004	0.0052	0.106	0.0083	0.0056	0.0041	0.0041	0.1368	0.0873	0.0052	0.0105	0.0042	0.0221	0.0051	0.0097	0.1741
13	rs3904716	97185675	1.06	0.591046266007479	1.53	0.778525311864042	0.0119932624801918	0.0228483206151456	0.1365	0.0649	0.0054	0.004	0.0053	0.0047	0.004	0.0142	0.1615	0.0038	0.004	0.0052	0.106	0.0083	0.0056	0.0041	0.0041	0.1368	0.0874	0.0052	0.0105	0.0042	0.0222	0.0051	0.0098	0.174
13	rs3904715	97185981	1.06	0.591046266007479	1.52	0.823332010267983	0.0115381308238556	0.0206468682382012	0.1365	0.0649	0.0054	0.004	0.0053	0.0047	0.004	0.0142	0.1614	0.0038	0.004	0.0052	0.106	0.0083	0.0056	0.0041	0.0041	0.1369	0.0874	0.0052	0.0105	0.0042	0.0222	0.0051	0.0098	0.1739
13	rs117580581	97190605	1.06	0.591046266007479	1.52	0.823332010267983	0.0125044072626118	0.0177542473041961	0.1364	0.0648	0.0054	0.004	0.0053	0.0047	0.004	0.0144	0.1611	0.0039	0.0041	0.0052	0.106	0.0083	0.0057	0.0041	0.0041	0.1372	0.0876	0.0052	0.0104	0.0042	0.0221	0.0051	0.0099	0.1736
13	rs9584387	97219239	1.06	0.591046266007479	1.53	0.778525311864042	0.0136990937324937	0.0151455821209187	0.1364	0.0648	0.0054	0.004	0.0053	0.0047	0.004	0.0145	0.1607	0.0039	0.0041	0.0052	0.1061	0.0083	0.0057	0.004	0.0041	0.1375	0.0879	0.0052	0.0104	0.0042	0.022	0.0051	0.01	0.1731
13	rs76349256	97234807	1.06	0.591046266007479	1.53	0.778525311864042	0.0152791510129367	0.0140857206986194	0.1365	0.065	0.0054	0.004	0.0053	0.0046	0.004	0.0146	0.1604	0.0039	0.0041	0.0051	0.1063	0.0083	0.0056	0.004	0.004	0.1378	0.0879	0.0052	0.0103	0.0043	0.0219	0.0051	0.0101	0.1729
13	rs9516724	97253277	1.07	0.542615033110665	1.53	0.778525311864042	0.0437800672916412	0.0112273387956379	0.1372	0.0657	0.0052	0.0041	0.0053	0.0045	0.0039	0.0151	0.1593	0.0038	0.0039	0.0048	0.107	0.008	0.0056	0.0036	0.004	0.1387	0.0881	0.0052	0.01	0.0043	0.0214	0.0052	0.0106	0.172
13	rs79226554	97263142	1.07	0.542615033110665	1.54	0.735299729443272	0.0453279370188832	0.010841548984753	0.1373	0.0656	0.0052	0.0041	0.0053	0.0045	0.0039	0.0151	0.1593	0.0038	0.0038	0.0048	0.107	0.008	0.0056	0.0036	0.004	0.1387	0.0881	0.0052	0.01	0.0043	0.0214	0.0052	0.0106	0.1719
13	rs111306778	97282672	1.07	0.542615033110665	1.55	0.693638871087907	0.0449451645895939	0.00856707623870616	0.1373	0.0656	0.0052	0.0041	0.0053	0.0044	0.0039	0.0151	0.1593	0.0038	0.0038	0.0048	0.107	0.008	0.0056	0.0036	0.004	0.1388	0.0881	0.0052	0.01	0.0044	0.0214	0.0052	0.0107	0.1719
13	rs75146371	97285430	1.07	0.542615033110665	1.54	0.735299729443272	0.047798419560788	0.00848908689746889	0.1374	0.0656	0.0052	0.0041	0.0053	0.0043	0.0039	0.0151	0.1594	0.0038	0.0038	0.0048	0.1072	0.008	0.0056	0.0036	0.004	0.1388	0.0881	0.0052	0.01	0.0044	0.0214	0.0052	0.0107	0.1719
13	rs517984	97288935	1.07	0.542615033110665	1.54	0.735299729443272	0.0516389385499805	0.00854103871621972	0.1374	0.0656	0.0052	0.0041	0.0053	0.0043	0.0039	0.0151	0.1595	0.0038	0.0037	0.0048	0.1072	0.008	0.0056	0.0036	0.004	0.1388	0.0881	0.0052	0.01	0.0044	0.0214	0.0052	0.0107	0.1719
13	rs79476355	97293447	1.07	0.542615033110665	1.53	0.778525311864042	0.0514546909805158	0.00851504226801739	0.1374	0.0655	0.0052	0.0041	0.0053	0.0043	0.0039	0.0151	0.1595	0.0038	0.0037	0.0048	0.1072	0.008	0.0056	0.0036	0.004	0.1388	0.0881	0.0052	0.01	0.0044	0.0214	0.0052	0.0107	0.1719
13	rs79807515	97298118	1.07	0.542615033110665	1.53	0.778525311864042	0.0524142307659137	0.00830854975453999	0.1374	0.0655	0.0051	0.0041	0.0053	0.0043	0.0039	0.0151	0.1595	0.0038	0.0037	0.0048	0.1072	0.008	0.0056	0.0036	0.004	0.1388	0.0881	0.0052	0.01	0.0043	0.0214	0.0051	0.0108	0.172
13	rs17767940	97298287	1.07	0.542615033110665	1.53	0.778525311864042	0.0530093322342275	0.00856707623870616	0.1374	0.0656	0.0051	0.0041	0.0053	0.0043	0.0039	0.015	0.1595	0.0038	0.0037	0.0048	0.1072	0.008	0.0056	0.0036	0.004	0.1388	0.0881	0.0052	0.01	0.0043	0.0214	0.0051	0.0108	0.172
13	rs506757	97303709	1.07	0.542615033110665	1.53	0.778525311864042	0.0537121906239952	0.00815540662371612	0.1374	0.0657	0.0051	0.0041	0.0053	0.0043	0.0039	0.015	0.1594	0.0038	0.0037	0.0048	0.1072	0.008	0.0057	0.0036	0.004	0.1388	0.0881	0.0052	0.01	0.0044	0.0214	0.0051	0.0108	0.172
13	rs61967754	97310883	1.07	0.542615033110665	1.54	0.735299729443272	0.0586244870756713	0.00854103871621972	0.1374	0.0657	0.0051	0.0041	0.0052	0.0043	0.0039	0.015	0.1594	0.0038	0.0037	0.0048	0.1072	0.008	0.0057	0.0035	0.004	0.1388	0.0881	0.0052	0.01	0.0044	0.0213	0.0051	0.0108	0.172
13	rs117886646	97321454	1.07	0.542615033110665	1.54	0.735299729443272	0.0616688618011779	0.0088032617126953	0.1374	0.0657	0.0051	0.0041	0.0052	0.0043	0.0039	0.015	0.1594	0.0038	0.0037	0.0048	0.1072	0.008	0.0057	0.0035	0.004	0.1388	0.0881	0.0052	0.01	0.0044	0.0213	0.0051	0.0108	0.172
13	rs74321575	97333560	1.07	0.542615033110665	1.54	0.735299729443272	0.0674840537599762	0.00953175162733542	0.1374	0.0657	0.0051	0.0042	0.0052	0.0043	0.0039	0.015	0.1593	0.0038	0.0037	0.0048	0.1073	0.008	0.0058	0.0035	0.004	0.1389	0.0881	0.0052	0.01	0.0044	0.0212	0.0051	0.0108	0.172
13	rs72643889	97335880	1.07	0.542615033110665	1.55	0.693638871087907	0.0707794931867004	0.0100622832198251	0.1374	0.0658	0.0051	0.0042	0.0052	0.0043	0.0039	0.015	0.1592	0.0038	0.0037	0.0048	0.1074	0.008	0.0058	0.0035	0.0041	0.1389	0.0882	0.0052	0.01	0.0044	0.0212	0.0051	0.0108	0.1719
13	rs487214	97338471	1.07	0.542615033110665	1.54	0.735299729443272	0.0803868556247922	0.0103187354506704	0.1374	0.0658	0.0051	0.0042	0.0051	0.0043	0.0038	0.015	0.1591	0.0038	0.0037	0.0048	0.1075	0.0079	0.0058	0.0035	0.0041	0.139	0.0882	0.0052	0.01	0.0044	0.0211	0.0051	0.0108	0.1719
13	rs12864425	97354244	1.07	0.542615033110665	1.51	0.869735485018148	0.112751214759458	0.0110484281145663	0.1374	0.0662	0.0051	0.0044	0.005	0.0044	0.0038	0.015	0.1587	0.0038	0.0038	0.0048	0.1074	0.0079	0.0058	0.0033	0.0041	0.1393	0.0885	0.0052	0.01	0.0044	0.021	0.0052	0.0108	0.1715
13	rs80128117	97354370	1.07	0.542615033110665	1.5	0.917750694748585	0.113195744821838	0.0109299673986953	0.1374	0.0662	0.0051	0.0044	0.005	0.0044	0.0038	0.015	0.1587	0.0038	0.0038	0.0048	0.1074	0.0079	0.0058	0.0033	0.0041	0.1393	0.0885	0.0052	0.01	0.0044	0.021	0.0052	0.0108	0.1715
13	rs9634493	97359151	1.07	0.542615033110665	1.5	0.917750694748585	0.120108583117399	0.0116504819749191	0.1375	0.0662	0.0051	0.0044	0.005	0.0044	0.0038	0.015	0.1585	0.0037	0.0039	0.0048	0.1075	0.0079	0.0058	0.0033	0.0041	0.1393	0.0886	0.0052	0.01	0.0044	0.021	0.0051	0.0108	0.1714
13	rs79775592	97360639	1.07	0.542615033110665	1.5	0.917750694748585	0.122109094888131	0.011895846493186	0.1376	0.0663	0.0051	0.0044	0.005	0.0044	0.0038	0.015	0.1585	0.0037	0.0039	0.0048	0.1075	0.0079	0.0058	0.0032	0.0041	0.1393	0.0886	0.0051	0.01	0.0044	0.0209	0.0051	0.0108	0.1714
13	rs76058136	97369068	1.07	0.542615033110665	1.51	0.869735485018148	0.118156782760448	0.0147995039598228	0.1379	0.0664	0.0051	0.0044	0.005	0.0043	0.0038	0.0149	0.1582	0.0037	0.0039	0.0047	0.1075	0.0078	0.0058	0.0032	0.0041	0.1394	0.0889	0.0051	0.0099	0.0044	0.0209	0.0051	0.0107	0.1713
13	rs35978505	97380616	1.07	0.542615033110665	1.51	0.869735485018148	0.0865899667850829	0.0206874091915595	0.1399	0.0674	0.0051	0.0042	0.0051	0.0041	0.0036	0.0149	0.1568	0.0033	0.0042	0.0044	0.1077	0.0077	0.0057	0.003	0.0042	0.1392	0.0907	0.005	0.0097	0.0043	0.0208	0.0049	0.0099	0.1708
13	rs9584406	97391760	1.07	0.542615033110665	1.51	0.869735485018148	0.0849999223587441	0.0541386848519797	0.1426	0.0684	0.0051	0.0042	0.0052	0.0039	0.0034	0.0148	0.1555	0.0029	0.0044	0.0042	0.1079	0.0073	0.0055	0.0027	0.0044	0.1385	0.0928	0.0048	0.0093	0.0044	0.0206	0.0049	0.0086	0.1704
13	rs11841125	97391907	1.07	0.542615033110665	1.51	0.869735485018148	0.0874630302285203	0.0545177874489787	0.1426	0.0684	0.0051	0.0042	0.0052	0.0039	0.0034	0.0148	0.1555	0.0029	0.0044	0.0042	0.108	0.0073	0.0055	0.0027	0.0044	0.1385	0.0927	0.0048	0.0093	0.0044	0.0205	0.0049	0.0086	0.1704
13	rs72645521	97406788	1.07	0.542615033110665	1.51	0.869735485018148	0.0950724964915257	0.0547077667831188	0.1427	0.0683	0.0052	0.0041	0.0052	0.0039	0.0033	0.0148	0.1555	0.0029	0.0044	0.004	0.1079	0.0073	0.0054	0.0027	0.0044	0.1385	0.0928	0.0049	0.0094	0.0044	0.0205	0.0048	0.0086	0.1706
13	rs9284173	97422470	1.07	0.542615033110665	1.5	0.917750694748585	0.120917953411099	0.0794955290774959	0.1444	0.0688	0.0053	0.0036	0.0054	0.0033	0.0031	0.0142	0.1546	0.003	0.0047	0.0036	0.1096	0.0069	0.0052	0.0023	0.0043	0.1374	0.0945	0.0049	0.0094	0.0045	0.0208	0.005	0.0078	0.1702
13	rs36099717	97423170	1.07	0.542615033110665	1.5	0.917750694748585	0.120946920900456	0.0786080873123045	0.1444	0.0688	0.0053	0.0036	0.0054	0.0033	0.0031	0.0142	0.1545	0.003	0.0047	0.0036	0.1096	0.0069	0.0052	0.0023	0.0043	0.1374	0.0945	0.0049	0.0094	0.0045	0.0208	0.005	0.0078	0.1701
13	rs9584410	97432864	1.07	0.542615033110665	1.5	0.917750694748585	0.118642899356728	0.0756067560778512	0.1444	0.0688	0.0054	0.0036	0.0054	0.0032	0.0032	0.0141	0.1544	0.003	0.0047	0.0035	0.1095	0.0069	0.0052	0.0023	0.0043	0.1378	0.0946	0.0048	0.0095	0.0045	0.0208	0.005	0.0077	0.1701
13	rs9513183	97454497	1.08	0.496867270490283	1.49	0.967391925764805	0.137742488054323	0.104108688783079	0.1453	0.0687	0.0052	0.0034	0.0053	0.0032	0.0032	0.0138	0.1541	0.0031	0.0047	0.0032	0.1107	0.007	0.005	0.0023	0.0041	0.1373	0.0954	0.0047	0.0093	0.0044	0.0208	0.0049	0.0077	0.1698
13	rs116986649	97454987	1.08	0.496867270490283	1.47	1.07160640764864	0.13786788849527	0.104273747164463	0.1453	0.0687	0.0052	0.0034	0.0053	0.0032	0.0032	0.0138	0.1541	0.0031	0.0047	0.0032	0.1107	0.007	0.005	0.0023	0.0041	0.1373	0.0954	0.0047	0.0093	0.0044	0.0208	0.0049	0.0077	0.1698
13	rs9516758	97459653	1.08	0.496867270490283	1.45	1.18248085352797	0.137335409335837	0.097027633773626	0.1453	0.0687	0.0052	0.0033	0.0053	0.0031	0.0032	0.0138	0.1541	0.0031	0.0047	0.0032	0.1108	0.007	0.005	0.0023	0.0041	0.1373	0.0955	0.0047	0.0093	0.0044	0.0208	0.0049	0.0077	0.1698
13	rs2389716	97470137	1.08	0.496867270490283	1.45	1.18248085352797	0.165234394122383	0.122418878471943	0.1458	0.0688	0.0052	0.0031	0.0053	0.003	0.0032	0.0136	0.1538	0.0032	0.0047	0.003	0.1116	0.007	0.0049	0.0023	0.004	0.1372	0.0964	0.0045	0.0092	0.0043	0.0208	0.0047	0.0077	0.1693
13	rs9516771	97484830	1.08	0.496867270490283	1.45	1.18248085352797	0.181711911566321	0.140895232117075	0.146	0.0688	0.0052	0.003	0.0053	0.003	0.0032	0.0135	0.1538	0.0032	0.0046	0.0029	0.1119	0.007	0.0048	0.0023	0.004	0.137	0.0967	0.0044	0.0091	0.0043	0.0208	0.0046	0.0076	0.1694
13	rs2282135	97489905	1.08	0.496867270490283	1.45	1.18248085352797	0.183265066078774	0.131582166510464	0.146	0.0688	0.0052	0.003	0.0053	0.003	0.0032	0.0134	0.1538	0.0032	0.0046	0.0029	0.112	0.007	0.0048	0.0023	0.004	0.137	0.0967	0.0044	0.0091	0.0043	0.0208	0.0047	0.0076	0.1695
13	rs117366129	97490359	1.08	0.496867270490283	1.46	1.12620512571235	0.183413382703717	0.131582166510464	0.146	0.0688	0.0052	0.003	0.0053	0.003	0.0032	0.0134	0.1538	0.0032	0.0046	0.0029	0.112	0.007	0.0048	0.0023	0.004	0.1369	0.0967	0.0044	0.0091	0.0043	0.0208	0.0047	0.0076	0.1695
13	rs117161355	97493870	1.08	0.496867270490283	1.45	1.18248085352797	0.184490743832165	0.124443626296515	0.146	0.0687	0.0052	0.003	0.0053	0.003	0.0032	0.0134	0.1538	0.0032	0.0047	0.0029	0.112	0.0071	0.0048	0.0023	0.004	0.1367	0.0968	0.0044	0.0092	0.0043	0.0208	0.0047	0.0076	0.1695
13	rs116907753	97501205	1.08	0.496867270490283	1.45	1.18248085352797	0.185683769301496	0.13113168761125	0.1461	0.0687	0.0052	0.003	0.0053	0.0031	0.0033	0.0134	0.1537	0.0032	0.0047	0.0028	0.1121	0.0072	0.0048	0.0023	0.0039	0.1364	0.0968	0.0044	0.0092	0.0043	0.0208	0.0047	0.0076	0.1696
13	rs17698917	97501814	1.08	0.496867270490283	1.45	1.18248085352797	0.184676862679438	0.133752393892403	0.1461	0.0687	0.0052	0.003	0.0053	0.0031	0.0033	0.0134	0.1537	0.0032	0.0047	0.0028	0.1121	0.0072	0.0048	0.0023	0.0039	0.1363	0.0969	0.0044	0.0092	0.0043	0.0208	0.0047	0.0076	0.1696
13	rs61968228	97506979	1.08	0.496867270490283	1.46	1.12620512571235	0.193202108217026	0.149681578749105	0.1462	0.0686	0.0052	0.003	0.0053	0.0031	0.0033	0.0134	0.1537	0.0032	0.0047	0.0028	0.1123	0.0071	0.0048	0.0023	0.0039	0.1363	0.097	0.0044	0.0092	0.0044	0.0208	0.0047	0.0076	0.1694
13	rs16953620	97508453	1.08	0.496867270490283	1.46	1.12620512571235	0.191259008723461	0.149492642432716	0.1462	0.0686	0.0052	0.003	0.0053	0.003	0.0033	0.0134	0.1536	0.0032	0.0047	0.0028	0.1123	0.0071	0.0047	0.0023	0.0039	0.1363	0.0971	0.0044	0.0092	0.0044	0.0208	0.0047	0.0076	0.1694
13	rs9513188	97510384	1.08	0.496867270490283	1.46	1.12620512571235	0.198593799107669	0.169492884817012	0.1462	0.0685	0.0052	0.003	0.0053	0.003	0.0033	0.0133	0.1536	0.0032	0.0047	0.0028	0.1124	0.0071	0.0048	0.0023	0.0039	0.1363	0.0971	0.0044	0.0092	0.0044	0.0208	0.0047	0.0076	0.1693
13	rs72646783	97511937	1.08	0.496867270490283	1.46	1.12620512571235	0.201712727223594	0.174056350721269	0.1462	0.0685	0.0052	0.003	0.0053	0.0031	0.0033	0.0133	0.1536	0.0032	0.0047	0.0028	0.1124	0.0071	0.0048	0.0023	0.0039	0.1363	0.0971	0.0044	0.0092	0.0044	0.0208	0.0047	0.0076	0.1692
13	rs7332653	97517119	1.08	0.496867270490283	1.46	1.12620512571235	0.223777250349177	0.134296993550187	0.1464	0.068	0.0051	0.0031	0.0053	0.0031	0.0033	0.0133	0.1535	0.0032	0.0047	0.0029	0.1129	0.0071	0.0049	0.0023	0.0039	0.1363	0.0974	0.0044	0.0091	0.0045	0.0208	0.0047	0.0076	0.1686
13	rs72646787	97518810	1.09	0.453749840114468	1.46	1.12620512571235	0.157048202246783	0.0969473785145671	0.1479	0.0684	0.0052	0.0031	0.0054	0.003	0.0034	0.0135	0.154	0.0033	0.0047	0.0032	0.1124	0.0073	0.0046	0.0024	0.004	0.1348	0.0983	0.0045	0.0085	0.0047	0.0207	0.0048	0.0075	0.1671
13	rs9556637	97519306	1.09	0.453749840114468	1.51	0.869735485018148	0.171837717250641	0.0936794640491989	0.1486	0.0684	0.0054	0.0031	0.0053	0.0031	0.0034	0.0134	0.1543	0.0033	0.0046	0.0032	0.1124	0.0073	0.0044	0.0024	0.004	0.1346	0.0986	0.0046	0.0082	0.0048	0.0207	0.0048	0.0076	0.166
13	rs7329435	97519611	1.09	0.453749840114468	1.51	0.869735485018148	0.21175793603861	0.0800894066322641	0.149	0.0685	0.0055	0.0032	0.0053	0.0033	0.0036	0.0135	0.1544	0.0033	0.0047	0.0033	0.1123	0.0072	0.0043	0.0025	0.004	0.1343	0.0987	0.0046	0.008	0.0049	0.0206	0.005	0.0076	0.165
13	rs4584675	97524828	1.07	0.542615033110665	1.5	0.917750694748585	0.322118617804546	0.0628063109360394	0.1502	0.0672	0.0058	0.0032	0.0053	0.0039	0.0037	0.0137	0.1544	0.0033	0.0044	0.0032	0.1108	0.0072	0.0036	0.0026	0.0039	0.1368	0.0981	0.0052	0.0071	0.005	0.0216	0.0052	0.0079	0.1634
13	rs9516780	97525122	1.07	0.542615033110665	1.5	0.917750694748585	0.321562720265355	0.0632101872033475	0.1502	0.0672	0.0058	0.0032	0.0053	0.0039	0.0037	0.0137	0.1544	0.0033	0.0044	0.0032	0.1108	0.0072	0.0036	0.0026	0.0039	0.1368	0.0981	0.0052	0.0071	0.005	0.0216	0.0052	0.0079	0.1634
13	rs9556638	97531201	1.07	0.542615033110665	1.5	0.917750694748585	0.322675018439162	0.0660677823225773	0.1504	0.0672	0.0058	0.0032	0.0053	0.0038	0.0038	0.0137	0.1544	0.0033	0.0044	0.0032	0.1109	0.0071	0.0036	0.0026	0.0039	0.1368	0.0981	0.0052	0.0071	0.005	0.0217	0.0051	0.0079	0.1634
13	rs6491315	97556395	1.07	0.542615033110665	1.5	0.917750694748585	0.355536769368021	0.0821820760467997	0.151	0.0672	0.0057	0.0033	0.0053	0.0038	0.0039	0.0136	0.1544	0.0033	0.0044	0.0033	0.1111	0.0067	0.0035	0.0025	0.0036	0.1369	0.098	0.0053	0.007	0.005	0.0218	0.005	0.008	0.1633
13	rs17700253	97557480	1.07	0.542615033110665	1.48	1.01867282088958	0.360825376838671	0.0826333451104271	0.151	0.0672	0.0057	0.0033	0.0053	0.0038	0.0039	0.0136	0.1544	0.0033	0.0044	0.0032	0.1111	0.0067	0.0035	0.0026	0.0036	0.1369	0.0979	0.0052	0.007	0.005	0.0218	0.005	0.008	0.1633
13	rs6491316	97560478	1.07	0.542615033110665	1.48	1.01867282088958	0.356069150297104	0.0821069616922733	0.1511	0.0671	0.0057	0.0033	0.0053	0.0038	0.0039	0.0136	0.1543	0.0033	0.0044	0.0033	0.1109	0.0068	0.0035	0.0027	0.0036	0.1369	0.0979	0.0052	0.007	0.005	0.0218	0.005	0.0081	0.1633
13	rs9300373	97563413	1.07	0.542615033110665	1.49	0.967391925764805	0.35580290861846	0.0824828111152438	0.1511	0.0671	0.0058	0.0033	0.0053	0.0039	0.004	0.0136	0.1543	0.0033	0.0044	0.0033	0.1109	0.0068	0.0035	0.0027	0.0036	0.1369	0.0979	0.0052	0.007	0.005	0.0218	0.005	0.0081	0.1632
13	rs17778777	97577805	1.07	0.542615033110665	1.48	1.01867282088958	0.334063068072817	0.0694683009812327	0.1511	0.0669	0.0058	0.0033	0.0054	0.0041	0.0042	0.0136	0.154	0.0033	0.0045	0.0034	0.1104	0.0069	0.0035	0.0031	0.0035	0.1368	0.0977	0.0053	0.007	0.005	0.0218	0.005	0.0081	0.1628
13	rs59855456	97578107	1.06	0.591046266007479	1.48	1.01867282088958	0.33380547235707	0.0586974023539478	0.1511	0.0666	0.0059	0.0033	0.0053	0.0042	0.0042	0.0137	0.1536	0.0034	0.0045	0.0035	0.1103	0.0072	0.0035	0.0031	0.0034	0.1366	0.0978	0.0053	0.007	0.005	0.022	0.0051	0.0082	0.1627
13	rs4771970	97578709	1.06	0.591046266007479	1.48	1.01867282088958	0.370761064094453	0.0495577887879755	0.1504	0.0662	0.0061	0.0034	0.0054	0.0044	0.0046	0.0138	0.1535	0.0034	0.0047	0.0035	0.1102	0.0074	0.0038	0.0034	0.0034	0.1365	0.0974	0.0054	0.007	0.0052	0.0221	0.0051	0.0085	0.1619
13	rs112369213	97583282	1.06	0.591046266007479	1.49	0.967391925764805	0.343405299642134	0.0182088497742041	0.1496	0.0655	0.0062	0.0034	0.0055	0.0042	0.0046	0.0136	0.1532	0.0034	0.0049	0.0036	0.1095	0.0078	0.0037	0.0035	0.0032	0.1371	0.0981	0.0057	0.0069	0.0052	0.0231	0.0051	0.009	0.1611
13	rs2389751	97584304	1.06	0.591046266007479	1.47	1.07160640764864	0.344242188236102	0.0189401321400861	0.1497	0.0655	0.0062	0.0034	0.0055	0.0042	0.0046	0.0136	0.1532	0.0034	0.0049	0.0036	0.1094	0.0078	0.0037	0.0035	0.0032	0.1371	0.098	0.0057	0.0069	0.0052	0.0231	0.0051	0.009	0.1611
13	rs61974322	97601646	1.06	0.591046266007479	1.47	1.07160640764864	0.279246162131108	0.010204348519475	0.1496	0.0649	0.0061	0.0033	0.0056	0.0041	0.0046	0.0137	0.1532	0.0034	0.0049	0.0036	0.1088	0.008	0.0037	0.0034	0.0032	0.1372	0.0977	0.0057	0.007	0.0053	0.0237	0.005	0.0092	0.1617
13	rs1929354	97607688	1.05	0.642211085129376	1.47	1.07160640764864	0.289898364908716	0.015566125073481	0.1494	0.0643	0.0061	0.0032	0.0057	0.004	0.0046	0.0138	0.1536	0.0035	0.0049	0.0035	0.1085	0.0082	0.0036	0.0034	0.003	0.1372	0.0977	0.0057	0.007	0.0053	0.0241	0.0049	0.0095	0.1621
13	rs56171221	97609669	1.05	0.642211085129376	1.47	1.07160640764864	0.289946184576678	0.0150413407050329	0.1494	0.0641	0.0061	0.0032	0.0057	0.004	0.0046	0.0138	0.1535	0.0036	0.005	0.0035	0.1085	0.0082	0.0036	0.0034	0.003	0.1372	0.0976	0.0057	0.007	0.0053	0.0242	0.0049	0.0095	0.1621
13	rs75531622	97620441	1.05	0.642211085129376	1.47	1.07160640764864	0.296730884077926	0.0158852823013063	0.1493	0.064	0.0061	0.0032	0.0057	0.004	0.0046	0.0138	0.1535	0.0036	0.005	0.0035	0.1085	0.0082	0.0036	0.0034	0.003	0.1373	0.0975	0.0058	0.007	0.0053	0.0243	0.005	0.0095	0.1621
13	rs1854844	97621431	1.05	0.642211085129376	1.45	1.18248085352797	0.29702144874455	0.0167520334009652	0.1493	0.064	0.0061	0.0032	0.0057	0.004	0.0046	0.0138	0.1535	0.0036	0.005	0.0035	0.1085	0.0082	0.0036	0.0034	0.003	0.1373	0.0975	0.0058	0.007	0.0053	0.0243	0.005	0.0095	0.1622
13	rs61974355	97623048	1.05	0.642211085129376	1.45	1.18248085352797	0.298816604811473	0.0198839116395791	0.1493	0.064	0.0061	0.0032	0.0057	0.004	0.0046	0.0138	0.1534	0.0036	0.005	0.0035	0.1084	0.0082	0.0036	0.0034	0.003	0.1373	0.0975	0.0058	0.007	0.0053	0.0243	0.005	0.0096	0.1622
13	rs76172125	97626491	1.05	0.642211085129376	1.44	1.24044493409381	0.305513529626761	0.0112273387956379	0.1491	0.0638	0.0061	0.0032	0.0058	0.004	0.0046	0.0137	0.1536	0.0036	0.005	0.0035	0.1088	0.0083	0.0036	0.0033	0.0029	0.1373	0.0974	0.0058	0.0071	0.0052	0.0243	0.005	0.0096	0.1623
13	rs12584254	97629747	1.05	0.642211085129376	1.44	1.24044493409381	0.321360700462985	0.0130643109999383	0.149	0.0638	0.0061	0.0032	0.0058	0.004	0.0045	0.0137	0.1537	0.0036	0.005	0.0035	0.1091	0.0081	0.0036	0.0033	0.0029	0.1373	0.0973	0.0059	0.0071	0.0052	0.0242	0.005	0.0096	0.1624
13	rs34387812	97634008	1.05	0.642211085129376	1.44	1.24044493409381	0.320956860502381	0.0124573857972826	0.149	0.0638	0.006	0.0032	0.0058	0.004	0.0045	0.0137	0.1537	0.0036	0.005	0.0035	0.1092	0.0081	0.0036	0.0033	0.0029	0.1373	0.0972	0.0059	0.0071	0.0051	0.0242	0.0049	0.0096	0.1624
13	rs17301222	97638626	1.05	0.642211085129376	1.44	1.24044493409381	0.323434557138348	0.0103187354506704	0.149	0.0637	0.006	0.0032	0.0057	0.004	0.0045	0.0137	0.1539	0.0036	0.005	0.0035	0.1095	0.0081	0.0035	0.0033	0.0029	0.1373	0.0971	0.0059	0.0071	0.0051	0.0242	0.0049	0.0096	0.1624
13	rs9584456	97639021	1.05	0.642211085129376	1.43	1.30010819984047	0.327042388688088	0.0158852823013063	0.149	0.0637	0.006	0.0032	0.0057	0.004	0.0045	0.0137	0.1539	0.0036	0.005	0.0035	0.1095	0.0081	0.0035	0.0033	0.0029	0.1373	0.0971	0.0059	0.0071	0.0051	0.0242	0.0049	0.0096	0.1625
13	rs9300380	97639827	1.05	0.642211085129376	1.43	1.30010819984047	0.327909340465364	0.0157430382817303	0.1491	0.0637	0.006	0.0032	0.0057	0.004	0.0045	0.0138	0.1539	0.0036	0.005	0.0035	0.1095	0.0081	0.0035	0.0033	0.0029	0.1373	0.0971	0.0059	0.0071	0.0051	0.0242	0.0049	0.0096	0.1624
13	rs9582093	97641709	1.05	0.642211085129376	1.43	1.30010819984047	0.198167105251851	0.0189790100433625	0.1486	0.0639	0.0058	0.0031	0.0054	0.0041	0.0044	0.014	0.1538	0.0035	0.005	0.0034	0.1084	0.0084	0.0036	0.0034	0.0031	0.1383	0.0958	0.0059	0.0069	0.0048	0.0246	0.0052	0.0098	0.1638
13	rs9513199	97645968	1.05	0.642211085129376	1.43	1.30010819984047	0.238570111737837	0.0170091156843629	0.1483	0.0633	0.0058	0.0032	0.005	0.0041	0.0043	0.0139	0.1546	0.0035	0.005	0.0032	0.1082	0.0087	0.0035	0.0034	0.003	0.139	0.0974	0.0055	0.0067	0.0046	0.0243	0.0055	0.0094	0.1636
13	rs72633831	97647220	1.05	0.642211085129376	1.43	1.30010819984047	0.22286497858111	0.0137852112631742	0.1483	0.0633	0.0058	0.0031	0.005	0.0041	0.0043	0.0141	0.1547	0.0035	0.005	0.0032	0.108	0.0087	0.0035	0.0034	0.003	0.1391	0.0973	0.0055	0.0066	0.0046	0.0244	0.0055	0.0094	0.1637
13	rs77000640	97649919	1.05	0.642211085129376	1.43	1.30010819984047	0.217598485688907	0.0132589918451705	0.1482	0.0632	0.0058	0.0031	0.005	0.0041	0.0043	0.0141	0.1548	0.0035	0.005	0.0031	0.1079	0.0087	0.0035	0.0034	0.003	0.1392	0.0973	0.0055	0.0066	0.0046	0.0244	0.0054	0.0094	0.1638
13	rs9584468	97664072	1.05	0.642211085129376	1.44	1.24044493409381	0.197663503642081	0.0236203135640135	0.1481	0.063	0.0057	0.003	0.005	0.004	0.0043	0.0142	0.155	0.0034	0.005	0.0031	0.1078	0.0088	0.0035	0.0033	0.003	0.1396	0.0972	0.0055	0.0065	0.0046	0.0244	0.0053	0.0093	0.1643
13	rs9584469	97664812	1.05	0.642211085129376	1.44	1.24044493409381	0.192095831804923	0.0252009633961589	0.1481	0.063	0.0057	0.003	0.0049	0.004	0.0043	0.0142	0.1552	0.0034	0.005	0.0031	0.1077	0.0089	0.0035	0.0033	0.003	0.1396	0.0972	0.0054	0.0065	0.0046	0.0244	0.0053	0.0093	0.1641
13	rs11620144	97682942	1.05	0.642211085129376	1.45	1.18248085352797	0.181859502965903	0.0106366640117926	0.1482	0.0631	0.0057	0.003	0.005	0.0038	0.0042	0.0143	0.1555	0.0034	0.0049	0.0031	0.1077	0.0088	0.0035	0.0031	0.003	0.1398	0.0973	0.0054	0.0066	0.0045	0.0244	0.0053	0.0092	0.1641
13	rs74404065	97683482	1.05	0.642211085129376	1.46	1.12620512571235	0.181822598640808	0.0106075576292017	0.1482	0.0631	0.0057	0.003	0.005	0.0038	0.0042	0.0143	0.1555	0.0034	0.0049	0.0031	0.1077	0.0088	0.0035	0.0031	0.003	0.1399	0.0973	0.0054	0.0066	0.0045	0.0244	0.0053	0.0092	0.1641
13	rs117084634	97710941	1.05	0.642211085129376	1.47	1.07160640764864	0.170199381056164	0.00797861070731316	0.1481	0.063	0.0058	0.0031	0.005	0.0038	0.0042	0.0143	0.1558	0.0033	0.0049	0.0031	0.1075	0.0088	0.0035	0.0031	0.003	0.1399	0.0972	0.0054	0.0066	0.0045	0.0243	0.0052	0.0093	0.164
13	rs78816044	97715542	1.05	0.642211085129376	1.48	1.01867282088958	0.163251605693464	0.00790345809078708	0.1481	0.063	0.0058	0.0031	0.005	0.0038	0.0042	0.0143	0.156	0.0033	0.0049	0.0032	0.1074	0.0088	0.0035	0.0031	0.003	0.1399	0.0972	0.0054	0.0065	0.0045	0.0243	0.0052	0.0093	0.1639
13	rs9584486	97719995	1.05	0.642211085129376	1.53	0.778525311864042	0.163078345063	0.0112873007321108	0.1481	0.063	0.0059	0.0031	0.005	0.0038	0.0041	0.0143	0.156	0.0033	0.0049	0.0032	0.1073	0.0088	0.0035	0.0031	0.003	0.1399	0.0972	0.0054	0.0065	0.0045	0.0243	0.0052	0.0093	0.1639
13	rs75837547	97727971	1.05	0.642211085129376	1.53	0.778525311864042	0.158406972657371	0.00627727001482072	0.1481	0.0629	0.0059	0.0032	0.005	0.0038	0.0042	0.0144	0.156	0.0033	0.0049	0.0032	0.1071	0.0088	0.0035	0.0032	0.003	0.14	0.0972	0.0054	0.0065	0.0045	0.0243	0.0052	0.0095	0.1637
13	rs117173656	97729358	1.05	0.642211085129376	1.53	0.778525311864042	0.163112988568361	0.00623306115034961	0.1481	0.063	0.0058	0.0032	0.005	0.0038	0.0042	0.0143	0.156	0.0033	0.0049	0.0032	0.107	0.0088	0.0034	0.0032	0.003	0.14	0.0972	0.0054	0.0065	0.0045	0.0243	0.0053	0.0095	0.1638
13	rs12427743	97731172	1.05	0.642211085129376	1.53	0.778525311864042	0.16464157037202	0.0063438926156758	0.1481	0.0629	0.0058	0.0032	0.005	0.0038	0.0042	0.0144	0.156	0.0033	0.0049	0.0032	0.107	0.0088	0.0034	0.0032	0.003	0.14	0.0972	0.0054	0.0065	0.0045	0.0243	0.0053	0.0096	0.1637
13	rs17268818	97746103	1.05	0.642211085129376	1.53	0.778525311864042	0.157828653392279	0.00569436795020911	0.1481	0.0629	0.0058	0.0032	0.005	0.0038	0.0042	0.0143	0.156	0.0033	0.0049	0.0032	0.1069	0.0088	0.0034	0.0032	0.003	0.1401	0.0971	0.0054	0.0065	0.0045	0.0243	0.0053	0.0096	0.1637
13	rs17268832	97769672	1.05	0.642211085129376	1.54	0.735299729443272	0.0890342296540916	0.00437762342012653	0.1476	0.063	0.0059	0.0035	0.0048	0.0038	0.004	0.0142	0.1559	0.0034	0.005	0.0039	0.104	0.0091	0.0035	0.0035	0.0033	0.1419	0.096	0.0054	0.0063	0.0051	0.0246	0.0058	0.0096	0.1637
13	rs965646	97773935	1.05	0.642211085129376	1.54	0.735299729443272	0.0863784417293527	0.00645575509089252	0.1475	0.063	0.0059	0.0035	0.0047	0.0038	0.004	0.0142	0.1558	0.0034	0.005	0.004	0.1035	0.0092	0.0035	0.0035	0.0034	0.1422	0.0958	0.0054	0.0063	0.0052	0.0246	0.0059	0.0096	0.1637
13	rs114283941	97784563	1.05	0.642211085129376	1.54	0.735299729443272	0.0923034814392851	0.0142878612642874	0.1474	0.063	0.0059	0.0035	0.0047	0.0038	0.004	0.0142	0.1558	0.0035	0.005	0.0041	0.1032	0.0092	0.0036	0.0036	0.0034	0.1424	0.0957	0.0054	0.0063	0.0053	0.0247	0.006	0.0096	0.1637
13	rs17190105	97815414	1.05	0.642211085129376	1.54	0.735299729443272	0.0930647435809707	0.0127430628640158	0.1468	0.0628	0.0059	0.0035	0.0047	0.0037	0.0038	0.0143	0.1565	0.0035	0.0052	0.0042	0.1028	0.0093	0.0037	0.0037	0.0035	0.142	0.0952	0.0054	0.0063	0.0054	0.0248	0.0062	0.0098	0.1636
13	rs4456365	97818514	1.05	0.642211085129376	1.54	0.735299729443272	0.0954722850269852	0.0139517604891262	0.1468	0.0628	0.0059	0.0035	0.0047	0.0037	0.0038	0.0143	0.1565	0.0035	0.0052	0.0042	0.1028	0.0093	0.0037	0.0037	0.0035	0.142	0.0952	0.0054	0.0063	0.0054	0.0248	0.0062	0.0098	0.1636
13	rs117903694	97850861	1.04	0.69615671060944	1.54	0.735299729443272	0.103269499240669	0.0089892598333955	0.1463	0.0627	0.0057	0.0036	0.0046	0.0037	0.0036	0.0142	0.1579	0.0035	0.0052	0.0043	0.1021	0.0093	0.0038	0.0038	0.0035	0.1426	0.0939	0.0055	0.0064	0.0055	0.0246	0.0065	0.0099	0.1639
13	rs35813904	97851109	1.04	0.69615671060944	1.53	0.778525311864042	0.103453560146393	0.00901599507375519	0.1463	0.0627	0.0057	0.0036	0.0046	0.0037	0.0036	0.0142	0.1579	0.0035	0.0052	0.0043	0.1021	0.0093	0.0038	0.0038	0.0035	0.1426	0.0939	0.0055	0.0064	0.0055	0.0246	0.0065	0.0099	0.1639
13	rs116875535	97856011	1.04	0.69615671060944	1.53	0.778525311864042	0.105998441711452	0.0140186605367931	0.1463	0.0627	0.0057	0.0036	0.0046	0.0039	0.0036	0.0142	0.1579	0.0035	0.0052	0.0043	0.1021	0.0093	0.0038	0.0038	0.0035	0.1426	0.0939	0.0055	0.0064	0.0055	0.0246	0.0065	0.0098	0.1639
13	rs78307292	97858713	1.04	0.69615671060944	1.53	0.778525311864042	0.112667985290079	0.0202837322743333	0.1465	0.0627	0.0058	0.0036	0.0046	0.0039	0.0036	0.0142	0.158	0.0035	0.0052	0.0043	0.102	0.0092	0.0038	0.0038	0.0035	0.1426	0.0939	0.0055	0.0064	0.0055	0.0246	0.0066	0.0097	0.1638
13	rs9554387	97862557	1.04	0.69615671060944	1.53	0.778525311864042	0.123542002842402	0.0265095516250392	0.1465	0.0626	0.0057	0.0036	0.0046	0.0039	0.0036	0.0141	0.1583	0.0035	0.0052	0.0042	0.1022	0.009	0.0038	0.0038	0.0035	0.1427	0.0941	0.0055	0.0063	0.0055	0.0246	0.0065	0.0097	0.1639
13	rs7329695	97865063	1.04	0.69615671060944	1.53	0.778525311864042	0.130798807721241	0.022636058365174	0.1464	0.0626	0.0057	0.0036	0.0046	0.0039	0.0036	0.014	0.1586	0.0035	0.0052	0.0042	0.1023	0.0091	0.0038	0.0038	0.0035	0.1427	0.0941	0.0055	0.0063	0.0055	0.0246	0.0066	0.0096	0.1639
13	rs72637439	97867379	1.04	0.69615671060944	1.53	0.778525311864042	0.126497931769006	0.0169722715630761	0.1464	0.0625	0.0057	0.0037	0.0046	0.0038	0.0036	0.014	0.1587	0.0035	0.0052	0.0042	0.1023	0.0091	0.0038	0.0039	0.0035	0.1427	0.094	0.0055	0.0063	0.0055	0.0246	0.0066	0.0096	0.1639
13	rs72637441	97870762	1.04	0.69615671060944	1.53	0.778525311864042	0.126259893753752	0.0156367713903019	0.1464	0.0625	0.0057	0.0037	0.0046	0.0038	0.0036	0.014	0.1587	0.0035	0.0052	0.0042	0.1023	0.009	0.0038	0.0039	0.0035	0.1428	0.094	0.0055	0.0063	0.0054	0.0246	0.0066	0.0096	0.1639
13	rs9516877	97883141	1.04	0.69615671060944	1.53	0.778525311864042	0.191221020942751	0.0185150433574703	0.1464	0.0619	0.0056	0.0039	0.0046	0.0037	0.0037	0.0143	0.1595	0.0036	0.0052	0.0044	0.1019	0.009	0.0036	0.0041	0.0035	0.1433	0.0933	0.0055	0.0064	0.0053	0.0246	0.0068	0.0094	0.164
13	rs28621077	97885144	1.04	0.69615671060944	1.53	0.778525311864042	0.206561911311117	0.0210540076613062	0.1464	0.0618	0.0056	0.0039	0.0046	0.0037	0.0037	0.0143	0.1595	0.0036	0.0052	0.0045	0.1019	0.009	0.0036	0.0041	0.0035	0.1433	0.0934	0.0055	0.0064	0.0053	0.0246	0.0068	0.0094	0.1638
13	rs7991817	97895181	1.04	0.69615671060944	1.53	0.778525311864042	0.220222925791614	0.0213824830985977	0.1464	0.0612	0.0054	0.0039	0.0046	0.0037	0.0036	0.0142	0.1596	0.0036	0.0052	0.0045	0.1015	0.0091	0.0035	0.0041	0.0035	0.1436	0.0927	0.0055	0.0064	0.0051	0.0247	0.0069	0.0095	0.1652
13	rs117119983	97907361	1.05	0.642211085129376	1.53	0.778525311864042	0.128652524958928	0.00724375751520087	0.1474	0.0617	0.0053	0.0035	0.0046	0.0036	0.0035	0.0143	0.1592	0.0035	0.0051	0.0042	0.1029	0.009	0.0035	0.0042	0.0034	0.1429	0.0918	0.0055	0.0065	0.0047	0.0249	0.0065	0.0093	0.166
13	rs7333560	97907994	1.05	0.642211085129376	1.53	0.778525311864042	0.139031088232852	0.0128710787915008	0.1475	0.0617	0.0053	0.0034	0.0047	0.0035	0.0035	0.0143	0.1592	0.0035	0.0051	0.0041	0.1031	0.009	0.0035	0.0042	0.0034	0.1428	0.0917	0.0055	0.0065	0.0046	0.0249	0.0065	0.0093	0.1661
13	rs117613188	97909862	1.05	0.642211085129376	1.53	0.778525311864042	0.127722148755503	0.00546550598252324	0.1477	0.0619	0.0053	0.0034	0.0047	0.0035	0.0035	0.0143	0.1592	0.0035	0.0051	0.0041	0.1033	0.009	0.0034	0.0041	0.0034	0.1424	0.0913	0.0055	0.0065	0.0046	0.0249	0.0065	0.0093	0.1665
13	rs6491345	97915358	1.05	0.642211085129376	1.53	0.778525311864042	0.163945725853488	0.00763106748240267	0.1487	0.0632	0.0054	0.0032	0.0048	0.0033	0.0034	0.0142	0.1591	0.0035	0.005	0.0041	0.1039	0.0088	0.0033	0.004	0.0033	0.1412	0.0891	0.0054	0.0068	0.0046	0.025	0.0065	0.0092	0.168
13	rs117460529	97921585	1.05	0.642211085129376	1.53	0.778525311864042	0.162420937394248	0.00588532865155103	0.1506	0.065	0.0054	0.0031	0.0049	0.0027	0.003	0.0137	0.1591	0.0034	0.0049	0.0042	0.1032	0.009	0.0031	0.0037	0.0032	0.1405	0.0869	0.0051	0.0067	0.0046	0.0245	0.0064	0.0089	0.1714
13	rs1999088	97927604	1.05	0.642211085129376	1.53	0.778525311864042	0.161351664944212	0.00475134800676449	0.1511	0.0654	0.0054	0.003	0.0049	0.0026	0.0029	0.0136	0.159	0.0034	0.0048	0.0042	0.103	0.009	0.0031	0.0036	0.0032	0.1402	0.0862	0.0051	0.0066	0.0046	0.0244	0.0064	0.0088	0.1723
13	rs6491347	97930890	1.05	0.642211085129376	1.52	0.823332010267983	0.185907953686545	0.00964221567569379	0.1513	0.0656	0.0054	0.003	0.0049	0.0025	0.0029	0.0135	0.159	0.0033	0.0048	0.0042	0.1029	0.009	0.003	0.0036	0.0032	0.1402	0.086	0.005	0.0066	0.0047	0.0244	0.0064	0.0088	0.1726
13	rs117281068	97933639	1.05	0.642211085129376	1.52	0.823332010267983	0.183339215757597	0.00830854975453999	0.1516	0.0656	0.0054	0.003	0.0049	0.0025	0.0028	0.0135	0.1589	0.0033	0.0048	0.0042	0.103	0.009	0.003	0.0035	0.0032	0.1401	0.0861	0.005	0.0066	0.0046	0.0242	0.0063	0.0088	0.1731
13	rs9516889	97935379	1.05	0.642211085129376	1.53	0.778525311864042	0.209510722253629	0.0127750063988314	0.1518	0.0656	0.0054	0.003	0.005	0.0024	0.0028	0.0135	0.1589	0.0033	0.0048	0.0041	0.103	0.0091	0.003	0.0035	0.0032	0.1401	0.0861	0.005	0.0065	0.0046	0.0242	0.0063	0.0088	0.1734
13	rs9513226	97938717	1.04	0.69615671060944	1.53	0.778525311864042	0.237667728329705	0.0242292183668624	0.1518	0.0659	0.0052	0.003	0.0049	0.0024	0.0029	0.0134	0.1591	0.0033	0.0047	0.0041	0.1023	0.0091	0.003	0.0034	0.0034	0.14	0.0865	0.0051	0.0065	0.0045	0.0242	0.0064	0.0086	0.1738
13	rs78763093	97952472	1.05	0.642211085129376	1.54	0.735299729443272	0.2314885555718	0.0228908869856436	0.1524	0.0659	0.0052	0.0028	0.0052	0.0022	0.0029	0.0134	0.159	0.0032	0.0046	0.004	0.1015	0.0093	0.0029	0.0032	0.0032	0.1394	0.0858	0.005	0.0064	0.0042	0.0244	0.0065	0.0085	0.1759
13	rs1974086	97956754	1.05	0.642211085129376	1.54	0.735299729443272	0.226777405700895	0.0202837322743333	0.153	0.0659	0.0051	0.0027	0.0053	0.0022	0.0029	0.0135	0.1588	0.0032	0.0046	0.0039	0.1009	0.0094	0.0028	0.0032	0.0031	0.1392	0.0858	0.0049	0.0064	0.0041	0.0245	0.0065	0.0084	0.1769
13	rs1316549	97966268	1.05	0.642211085129376	1.54	0.735299729443272	0.308421823633976	0.0181707512241324	0.1533	0.0661	0.0051	0.0027	0.0053	0.0023	0.0031	0.0134	0.1587	0.003	0.0045	0.0039	0.1003	0.0095	0.0027	0.003	0.0031	0.1388	0.0857	0.0048	0.0063	0.0039	0.0247	0.0066	0.0085	0.178
13	rs16954019	97970886	1.05	0.642211085129376	1.53	0.778525311864042	0.215235307442044	0.0183233797119681	0.1535	0.0662	0.0051	0.0027	0.0051	0.0022	0.0031	0.0134	0.1584	0.003	0.0045	0.0039	0.0998	0.0094	0.0028	0.0026	0.0031	0.1386	0.0859	0.0047	0.0063	0.0038	0.0247	0.0064	0.0085	0.1794
13	rs9584547	97971997	1.05	0.642211085129376	1.5	0.917750694748585	0.196851533442783	0.0163519484473983	0.1532	0.0662	0.0051	0.0027	0.0052	0.0022	0.0031	0.0134	0.1585	0.003	0.0045	0.0039	0.0998	0.0094	0.0028	0.0026	0.0031	0.1386	0.086	0.0047	0.0063	0.0038	0.0247	0.0064	0.0084	0.1796
13	rs76327014	97978175	1.05	0.642211085129376	1.5	0.917750694748585	0.19312569677311	0.0144234210990915	0.1532	0.0661	0.0051	0.0027	0.0052	0.0022	0.0031	0.0135	0.1585	0.003	0.0045	0.0038	0.0999	0.0093	0.0028	0.0025	0.0031	0.1387	0.086	0.0047	0.0063	0.0037	0.0247	0.0063	0.0084	0.1799
13	rs117859237	97985769	1.05	0.642211085129376	1.5	0.917750694748585	0.190613803419848	0.0154253086006933	0.1531	0.0661	0.0051	0.0027	0.0052	0.0021	0.0031	0.0135	0.1586	0.003	0.0045	0.0037	0.0999	0.0093	0.0028	0.0025	0.0031	0.1388	0.0859	0.0046	0.0063	0.0036	0.0247	0.0063	0.0085	0.1802
13	rs9554391	97993412	1.06	0.591046266007479	1.5	0.917750694748585	0.190386381705193	0.0158852823013063	0.1531	0.0661	0.0051	0.0026	0.0052	0.0021	0.0031	0.0136	0.1587	0.003	0.0045	0.0037	0.0999	0.0093	0.0028	0.0024	0.0031	0.1389	0.0858	0.0046	0.0063	0.0035	0.0248	0.0062	0.0085	0.1805
13	rs77941758	97998071	1.06	0.591046266007479	1.5	0.917750694748585	0.186169698546122	0.0159923811496236	0.1531	0.0661	0.0051	0.0026	0.0052	0.0021	0.0031	0.0136	0.1587	0.003	0.0045	0.0036	0.0999	0.0093	0.0028	0.0024	0.0031	0.1389	0.0858	0.0045	0.0064	0.0035	0.0248	0.0062	0.0086	0.1806
13	rs7318956	98013093	1.06	0.591046266007479	1.5	0.917750694748585	0.179946202096412	0.0165332135525662	0.1529	0.066	0.0051	0.0026	0.0052	0.0021	0.0031	0.0137	0.1588	0.0029	0.0044	0.0036	0.0999	0.0092	0.0028	0.0023	0.0031	0.139	0.0858	0.0045	0.0064	0.0035	0.0248	0.0062	0.0086	0.181
13	rs9556711	98016416	1.06	0.591046266007479	1.49	0.967391925764805	0.186132293473229	0.0213412895040986	0.1528	0.0661	0.0051	0.0026	0.0052	0.0021	0.003	0.0137	0.1587	0.0029	0.0044	0.0036	0.0998	0.0092	0.0028	0.0022	0.0031	0.1391	0.0858	0.0045	0.0064	0.0035	0.0248	0.0062	0.0086	0.1811
13	rs11843522	98028018	1.06	0.591046266007479	1.49	0.967391925764805	0.148744680841544	0.01948795674029	0.1527	0.0658	0.005	0.0026	0.0052	0.0021	0.003	0.0138	0.1589	0.003	0.0044	0.0036	0.0998	0.0092	0.0028	0.0022	0.003	0.139	0.086	0.0044	0.0063	0.0034	0.0248	0.006	0.0086	0.1816
13	rs9516920	98035692	1.06	0.591046266007479	1.5	0.917750694748585	0.106265746284155	0.0188624929852197	0.1525	0.0652	0.005	0.0026	0.0053	0.0022	0.003	0.0139	0.1595	0.0031	0.0044	0.0036	0.0996	0.0092	0.0029	0.0021	0.003	0.1384	0.0865	0.0042	0.0061	0.0034	0.0248	0.0059	0.0086	0.1821
13	rs4771271	98036911	1.06	0.591046266007479	1.49	0.967391925764805	0.104350475096526	0.0189790100433625	0.1525	0.0651	0.005	0.0026	0.0053	0.0022	0.003	0.014	0.1595	0.0031	0.0044	0.0036	0.0996	0.0092	0.0029	0.0021	0.003	0.1383	0.0866	0.0042	0.0061	0.0034	0.0248	0.0059	0.0086	0.1821
13	rs10459305	98038846	1.06	0.591046266007479	1.49	0.967391925764805	0.101960711768999	0.0192130934442675	0.1525	0.0651	0.005	0.0026	0.0054	0.0022	0.003	0.014	0.1596	0.0031	0.0044	0.0037	0.0996	0.0092	0.0029	0.0021	0.003	0.1381	0.0866	0.0042	0.006	0.0034	0.0248	0.0059	0.0086	0.1822
13	rs79914173	98047241	1.06	0.591046266007479	1.48	1.01867282088958	0.0933851573634652	0.0173424819049515	0.1525	0.0649	0.0051	0.0026	0.0054	0.0023	0.003	0.014	0.1597	0.0032	0.0044	0.0037	0.0994	0.0092	0.003	0.0021	0.003	0.1379	0.0868	0.0042	0.006	0.0034	0.0248	0.0058	0.0086	0.1822
13	rs1360014	98049567	1.06	0.591046266007479	1.49	0.967391925764805	0.0923769795323438	0.0183233797119681	0.1524	0.0648	0.0051	0.0026	0.0054	0.0023	0.003	0.014	0.1597	0.0032	0.0044	0.0037	0.0994	0.0092	0.003	0.0021	0.0031	0.1379	0.0868	0.0041	0.0059	0.0034	0.0248	0.0058	0.0086	0.1823
13	rs79421325	98053110	1.06	0.591046266007479	1.48	1.01867282088958	0.089826494502818	0.0180946713218615	0.1524	0.0647	0.0052	0.0026	0.0054	0.0023	0.0031	0.0141	0.1597	0.0032	0.0044	0.0037	0.0994	0.0092	0.003	0.0021	0.0031	0.1377	0.0869	0.0041	0.0059	0.0034	0.0249	0.0059	0.0086	0.1823
13	rs9556714	98053846	1.06	0.591046266007479	1.48	1.01867282088958	0.0905747980313666	0.0193699254919187	0.1524	0.0647	0.0052	0.0026	0.0054	0.0023	0.0031	0.0141	0.1597	0.0032	0.0044	0.0037	0.0994	0.0092	0.003	0.0021	0.0031	0.1377	0.0869	0.0041	0.0059	0.0034	0.0249	0.0059	0.0086	0.1823
13	rs9556715	98057841	1.07	0.542615033110665	1.48	1.01867282088958	0.0867782654535407	0.0204447408194145	0.1524	0.0647	0.0052	0.0026	0.0054	0.0024	0.0031	0.014	0.1595	0.0032	0.0044	0.0038	0.099	0.0091	0.0031	0.0021	0.003	0.1374	0.0874	0.0041	0.0059	0.0035	0.0249	0.0059	0.0085	0.1828
13	rs55795450	98059087	1.07	0.542615033110665	1.48	1.01867282088958	0.0831303508856515	0.0180946713218615	0.1523	0.0647	0.0052	0.0026	0.0054	0.0024	0.0032	0.014	0.1595	0.0032	0.0044	0.0038	0.099	0.0091	0.0031	0.0021	0.003	0.1374	0.0874	0.0041	0.0059	0.0035	0.0249	0.0059	0.0085	0.1828
13	rs16954085	98064774	1.07	0.542615033110665	1.48	1.01867282088958	0.0758079709308811	0.0180187477433924	0.152	0.0646	0.0052	0.0026	0.0055	0.0024	0.0032	0.014	0.1596	0.0032	0.0044	0.0039	0.0992	0.0091	0.0031	0.0021	0.003	0.1372	0.0874	0.0042	0.0059	0.0035	0.025	0.0059	0.0084	0.1828
13	rs9584573	98065062	1.07	0.542615033110665	1.48	1.01867282088958	0.0682478641099316	0.0174169953569396	0.1519	0.0647	0.0052	0.0026	0.0055	0.0024	0.0032	0.014	0.1597	0.0032	0.0044	0.0039	0.099	0.0089	0.0031	0.0021	0.003	0.1372	0.0875	0.0044	0.0059	0.0034	0.025	0.0058	0.0084	0.1829
13	rs117651341	98067134	1.07	0.542615033110665	1.48	1.01867282088958	0.0669248384588304	0.0152851274436684	0.1518	0.0646	0.0052	0.0026	0.0055	0.0024	0.0032	0.014	0.1597	0.0032	0.0044	0.0039	0.0991	0.0089	0.0031	0.0021	0.0029	0.1371	0.0875	0.0043	0.0059	0.0034	0.025	0.0058	0.0085	0.1829
13	rs79243184	98070273	1.07	0.542615033110665	1.48	1.01867282088958	0.0617632838421111	0.0161716706283746	0.1514	0.0646	0.0051	0.0026	0.0055	0.0024	0.0032	0.014	0.1597	0.0033	0.0043	0.0039	0.0992	0.0089	0.0031	0.0021	0.0029	0.137	0.0877	0.0042	0.0059	0.0034	0.025	0.0058	0.0085	0.1833
13	rs10161693	98074367	1.07	0.542615033110665	1.48	1.01867282088958	0.0579879466990439	0.0184382608912496	0.1508	0.0646	0.0051	0.0026	0.0056	0.0024	0.0033	0.014	0.1598	0.0033	0.0042	0.0039	0.0995	0.0088	0.0031	0.0022	0.0029	0.137	0.0879	0.004	0.0059	0.0033	0.025	0.0057	0.0084	0.1839
13	rs12865314	98077790	1.07	0.542615033110665	1.48	1.01867282088958	0.0630186064553914	0.0195273780044194	0.1507	0.0647	0.005	0.0026	0.0056	0.0024	0.0035	0.0141	0.1598	0.0034	0.0042	0.0038	0.0995	0.0089	0.0031	0.0022	0.0028	0.137	0.0879	0.004	0.0059	0.0032	0.025	0.0057	0.0084	0.1839
13	rs117191584	98077896	1.07	0.542615033110665	1.48	1.01867282088958	0.0627700280654841	0.0193699254919187	0.1507	0.0647	0.005	0.0026	0.0056	0.0024	0.0035	0.0141	0.1598	0.0034	0.0042	0.0038	0.0995	0.0089	0.0031	0.0022	0.0028	0.137	0.0879	0.004	0.0059	0.0032	0.025	0.0057	0.0084	0.1839
13	rs118092056	98094964	1.07	0.542615033110665	1.48	1.01867282088958	0.0646015105372477	0.0190958769460637	0.1505	0.0648	0.0051	0.0025	0.0056	0.0024	0.0035	0.014	0.1598	0.0034	0.0041	0.0037	0.0992	0.009	0.0031	0.0022	0.0028	0.137	0.0881	0.0039	0.0059	0.0032	0.025	0.0057	0.0084	0.1839
13	rs117280491	98099764	1.07	0.542615033110665	1.48	1.01867282088958	0.0644848116096141	0.0187076815394137	0.1505	0.0648	0.0051	0.0025	0.0056	0.0024	0.0035	0.014	0.1598	0.0035	0.0041	0.0037	0.0992	0.0091	0.0031	0.0022	0.0028	0.1369	0.0882	0.0039	0.0059	0.0032	0.025	0.0057	0.0084	0.1839
13	rs77669095	98116353	1.07	0.542615033110665	1.48	1.01867282088958	0.0650305934999013	0.0185919817495896	0.1505	0.0648	0.0051	0.0025	0.0056	0.0024	0.0035	0.014	0.1598	0.0035	0.0041	0.0037	0.0992	0.0091	0.0031	0.0023	0.0029	0.1369	0.0882	0.0039	0.0059	0.0032	0.0251	0.0057	0.0084	0.1838
13	rs9516939	98122691	1.07	0.542615033110665	1.48	1.01867282088958	0.0657170744761982	0.0184382608912496	0.1504	0.0648	0.0051	0.0025	0.0056	0.0024	0.0035	0.014	0.1598	0.0035	0.0041	0.0036	0.0991	0.0092	0.0031	0.0023	0.0029	0.1369	0.0882	0.0039	0.0059	0.0032	0.0251	0.0057	0.0084	0.1837
13	rs61972804	98136018	1.08	0.496867270490283	1.48	1.01867282088958	0.0668651030667458	0.0183233797119681	0.1504	0.0649	0.0051	0.0025	0.0056	0.0024	0.0035	0.014	0.1598	0.0035	0.0041	0.0036	0.0991	0.0092	0.0031	0.0023	0.0029	0.1369	0.0882	0.0039	0.0059	0.0032	0.0251	0.0057	0.0083	0.1837
13	rs11842356	98146593	1.08	0.496867270490283	1.48	1.01867282088958	0.0679456886978384	0.0188237317520134	0.1503	0.0649	0.0051	0.0025	0.0056	0.0024	0.0035	0.014	0.1598	0.0035	0.0041	0.0035	0.099	0.0093	0.0031	0.0024	0.0029	0.137	0.0882	0.0039	0.0059	0.0032	0.0251	0.0057	0.0083	0.1837
13	rs74536732	98148311	1.08	0.496867270490283	1.48	1.01867282088958	0.0659338032557487	0.0188624929852197	0.1503	0.0649	0.0051	0.0025	0.0056	0.0024	0.0035	0.014	0.1598	0.0035	0.0041	0.0035	0.099	0.0093	0.0032	0.0024	0.0029	0.137	0.0882	0.0039	0.0059	0.0032	0.0251	0.0057	0.0083	0.1837
13	rs74463884	98149202	1.08	0.496867270490283	1.48	1.01867282088958	0.0651870864438539	0.0189790100433625	0.1503	0.0649	0.0051	0.0025	0.0056	0.0024	0.0036	0.014	0.1598	0.0035	0.0041	0.0035	0.099	0.0093	0.0032	0.0024	0.0029	0.137	0.0882	0.0039	0.0059	0.0032	0.0251	0.0057	0.0083	0.1837
13	rs79116187	98151554	1.08	0.496867270490283	1.49	0.967391925764805	0.064038749499755	0.019056882455571	0.1503	0.0649	0.0051	0.0025	0.0056	0.0024	0.0036	0.014	0.1598	0.0035	0.0041	0.0035	0.099	0.0093	0.0032	0.0024	0.0029	0.137	0.0882	0.0039	0.0059	0.0032	0.0251	0.0057	0.0083	0.1837
13	rs111863687	98153481	1.08	0.496867270490283	1.49	0.967391925764805	0.063171899630838	0.0191349102805073	0.1503	0.0649	0.0051	0.0025	0.0056	0.0024	0.0036	0.014	0.1598	0.0035	0.0041	0.0035	0.099	0.0093	0.0032	0.0024	0.0029	0.137	0.0882	0.0039	0.0059	0.0032	0.0251	0.0057	0.0083	0.1837
13	rs74106251	98184235	1.08	0.496867270490283	1.5	0.917750694748585	0.0225279180295855	0.0351116939589534	0.1498	0.0652	0.0052	0.0025	0.0057	0.0026	0.0037	0.0141	0.1603	0.0037	0.0041	0.0035	0.0986	0.0094	0.0032	0.0026	0.0029	0.1375	0.088	0.0039	0.0059	0.0031	0.0251	0.0046	0.0077	0.1842
13	rs349117	98193879	1.08	0.496867270490283	1.49	0.967391925764805	0.0218578503258504	0.0502275636380715	0.1498	0.0652	0.0052	0.0025	0.0057	0.0026	0.0037	0.0141	0.1604	0.0037	0.0042	0.0034	0.0986	0.0094	0.0032	0.0026	0.0029	0.1375	0.088	0.0039	0.0059	0.0031	0.0251	0.0045	0.0075	0.1843
13	rs9513252	98195113	1.08	0.496867270490283	1.49	0.967391925764805	0.0240992884374214	0.0496792736623614	0.1499	0.0652	0.0052	0.0025	0.0058	0.0026	0.0037	0.014	0.1603	0.0037	0.0042	0.0034	0.0986	0.0094	0.0032	0.0026	0.0029	0.1375	0.088	0.0038	0.0059	0.0031	0.025	0.0045	0.0075	0.1844
13	rs7338682	98216613	1.08	0.496867270490283	1.48	1.01867282088958	0.0308893566084571	0.0634125350556216	0.1503	0.0651	0.0052	0.0026	0.0059	0.0027	0.0038	0.0141	0.1598	0.0039	0.0043	0.0034	0.0984	0.0095	0.0032	0.0027	0.0032	0.1373	0.088	0.0038	0.0058	0.0032	0.025	0.0046	0.0074	0.1843
13	rs9556740	98218660	1.08	0.496867270490283	1.47	1.07160640764864	0.032508147169739	0.0543912930221992	0.1503	0.0651	0.0053	0.0026	0.0059	0.0027	0.0038	0.014	0.1598	0.0039	0.0043	0.0034	0.0983	0.0095	0.0032	0.0027	0.0032	0.1373	0.0877	0.0038	0.0058	0.0032	0.025	0.0046	0.0074	0.1844
13	rs28667337	98218984	1.08	0.496867270490283	1.47	1.07160640764864	0.0321433958956818	0.0557257961539152	0.1502	0.0651	0.0053	0.0026	0.0059	0.0027	0.0038	0.014	0.1598	0.0039	0.0043	0.0034	0.0983	0.0095	0.0032	0.0027	0.0032	0.1374	0.0877	0.0038	0.0058	0.0032	0.025	0.0046	0.0074	0.1844
13	rs12870589	98225221	1.08	0.496867270490283	1.47	1.07160640764864	0.0329250234443053	0.043078855317421	0.1504	0.065	0.0053	0.0026	0.0059	0.0027	0.0037	0.0139	0.1598	0.0039	0.0045	0.0034	0.0979	0.0097	0.0032	0.0027	0.0031	0.1373	0.0879	0.0037	0.0058	0.0032	0.0251	0.0046	0.0073	0.1846
13	rs1854227	98238436	1.08	0.496867270490283	1.48	1.01867282088958	0.0282412485099913	0.0354767928393721	0.1502	0.0651	0.0053	0.0025	0.0059	0.0027	0.0037	0.0139	0.1599	0.0039	0.0045	0.0034	0.0974	0.0097	0.0032	0.0026	0.0031	0.1374	0.0879	0.0037	0.0058	0.0032	0.025	0.0046	0.0073	0.185
13	rs7984072	98244313	1.08	0.496867270490283	1.48	1.01867282088958	0.0284185254982923	0.0344382397724384	0.1502	0.0651	0.0053	0.0025	0.0059	0.0027	0.0037	0.0139	0.1599	0.0039	0.0045	0.0034	0.0974	0.0097	0.0032	0.0026	0.0032	0.1374	0.0879	0.0037	0.0058	0.0032	0.0251	0.0046	0.0073	0.185
13	rs9582151	98269568	1.09	0.453749840114468	1.48	1.01867282088958	0.0618578012696603	0.0139183705268933	0.1492	0.0642	0.0057	0.0025	0.0063	0.0031	0.0039	0.0142	0.1581	0.004	0.0055	0.0038	0.0972	0.0099	0.0034	0.0028	0.0036	0.1351	0.087	0.0038	0.0055	0.0037	0.0253	0.0048	0.0071	0.1872
13	rs72648422	98271469	1.09	0.453749840114468	1.49	0.967391925764805	0.0567465405363264	0.0117728401288292	0.1492	0.0642	0.0057	0.0025	0.0063	0.003	0.0039	0.0142	0.1582	0.004	0.0055	0.0038	0.0971	0.0099	0.0034	0.0028	0.0036	0.1351	0.087	0.0038	0.0056	0.0037	0.0252	0.0048	0.0071	0.1872
13	rs76099110	98272071	1.09	0.453749840114468	1.49	0.967391925764805	0.0568895565699024	0.0117421898049741	0.1491	0.0642	0.0057	0.0025	0.0063	0.003	0.0039	0.0142	0.1582	0.004	0.0055	0.0038	0.0971	0.0099	0.0034	0.0028	0.0036	0.1351	0.087	0.0039	0.0056	0.0037	0.0252	0.0048	0.0071	0.1872
13	rs72648425	98273842	1.09	0.453749840114468	1.49	0.967391925764805	0.0561591303228734	0.011377548202471	0.1491	0.0642	0.0057	0.0025	0.0063	0.003	0.0039	0.0141	0.1582	0.0039	0.0055	0.0038	0.0971	0.0099	0.0034	0.0028	0.0036	0.1353	0.087	0.0039	0.0056	0.0037	0.0252	0.0048	0.007	0.1872
13	rs9513260	98281637	1.1	0.413206464175836	1.5	0.917750694748585	0.0589170150597088	0.00972549329185568	0.1487	0.0641	0.0058	0.0025	0.0063	0.003	0.0038	0.0141	0.1584	0.004	0.0054	0.004	0.0973	0.0099	0.0035	0.0027	0.0037	0.1354	0.087	0.0039	0.0056	0.0037	0.0251	0.0048	0.0069	0.1873
13	rs34971844	98281745	1.1	0.413206464175836	1.49	0.967391925764805	0.05858798898765	0.00966993397630557	0.1487	0.0641	0.0058	0.0025	0.0063	0.003	0.0038	0.0141	0.1584	0.004	0.0054	0.004	0.0973	0.0099	0.0035	0.0027	0.0037	0.1354	0.087	0.0039	0.0056	0.0037	0.0251	0.0048	0.0069	0.1873
13	rs927965	98283398	1.1	0.413206464175836	1.5	0.917750694748585	0.0565146504056511	0.00950423792628744	0.1486	0.0641	0.0058	0.0025	0.0063	0.003	0.0038	0.0141	0.1584	0.004	0.0055	0.004	0.0973	0.0098	0.0035	0.0027	0.0037	0.1354	0.0871	0.0039	0.0056	0.0037	0.0251	0.0048	0.0069	0.1872
13	rs61972851	98288618	1.1	0.413206464175836	1.5	0.917750694748585	0.0539363442088896	0.00950423792628744	0.1485	0.0641	0.0058	0.0024	0.0063	0.003	0.0038	0.0141	0.1585	0.004	0.0055	0.004	0.0973	0.0098	0.0035	0.0028	0.0038	0.1354	0.0872	0.0038	0.0056	0.0037	0.0251	0.0048	0.0069	0.1872
13	rs74442387	98291966	1.1	0.413206464175836	1.5	0.917750694748585	0.0525668265960433	0.00931278839725393	0.1484	0.0641	0.0058	0.0024	0.0064	0.003	0.0037	0.014	0.1585	0.004	0.0055	0.004	0.0973	0.0098	0.0035	0.0028	0.0038	0.1354	0.0872	0.0039	0.0056	0.0037	0.0251	0.0048	0.007	0.1872
13	rs6491359	98302186	1.1	0.413206464175836	1.5	0.917750694748585	0.0500951244488598	0.00877685467833528	0.1482	0.0641	0.0058	0.0024	0.0064	0.003	0.0037	0.014	0.1586	0.004	0.0055	0.004	0.0974	0.0098	0.0036	0.0028	0.0038	0.1355	0.0873	0.0039	0.0056	0.0038	0.025	0.0048	0.007	0.1871
13	rs8002018	98306400	1.1	0.413206464175836	1.5	0.917750694748585	0.0749043134603323	0.00496390360833858	0.1484	0.064	0.006	0.0024	0.0065	0.0029	0.0036	0.014	0.1581	0.004	0.0056	0.0043	0.0976	0.0098	0.0037	0.0027	0.0038	0.1351	0.0868	0.0039	0.0057	0.0038	0.025	0.0049	0.0071	0.1871
13	rs9516992	98306764	1.1	0.413206464175836	1.5	0.917750694748585	0.0822396423421652	0.00486667048531874	0.149	0.0639	0.006	0.0024	0.0065	0.0029	0.0036	0.014	0.1578	0.004	0.0056	0.0043	0.0976	0.0098	0.0037	0.0027	0.0038	0.135	0.0868	0.0039	0.0057	0.0038	0.025	0.0049	0.0071	0.187
13	rs77344472	98307113	1.1	0.413206464175836	1.5	0.917750694748585	0.0807237590515604	0.00471323609573375	0.149	0.0639	0.006	0.0024	0.0066	0.0029	0.0036	0.014	0.1578	0.004	0.0056	0.0043	0.0976	0.0098	0.0037	0.0027	0.0038	0.135	0.0868	0.0039	0.0057	0.0038	0.025	0.0049	0.0071	0.187
13	rs1327918	98308641	1.1	0.413206464175836	1.5	0.917750694748585	0.0754628945791099	0.00550674632388505	0.149	0.0639	0.006	0.0024	0.0065	0.0029	0.0036	0.014	0.1578	0.004	0.0056	0.0043	0.0976	0.0098	0.0037	0.0027	0.0038	0.135	0.0868	0.0039	0.0057	0.0038	0.025	0.0049	0.0071	0.187
13	rs9516995	98312891	1.11	0.375177619549844	1.5	0.917750694748585	0.0439151720085193	0.00556891591710797	0.1483	0.0643	0.0061	0.0025	0.0065	0.0029	0.0035	0.014	0.158	0.004	0.0057	0.0044	0.097	0.0099	0.004	0.0027	0.0037	0.1345	0.0865	0.0039	0.0056	0.004	0.025	0.005	0.0073	0.1875
13	rs9554412	98313495	1.12	0.339600448506511	1.5	0.917750694748585	0.0380313227933197	0.00330742745780026	0.1479	0.0645	0.0062	0.0026	0.0065	0.0029	0.0035	0.014	0.158	0.0041	0.0057	0.0045	0.0965	0.01	0.0041	0.0028	0.0038	0.1341	0.086	0.0039	0.0056	0.0041	0.025	0.0051	0.0073	0.1877
13	rs1318759	98314332	1.13	0.306408690300974	1.5	0.917750694748585	0.0556639112450785	0.0169722715630761	0.1458	0.0656	0.0068	0.0027	0.0063	0.0032	0.0031	0.0142	0.1585	0.0044	0.0055	0.0055	0.0956	0.0101	0.0051	0.0034	0.004	0.1319	0.0849	0.0039	0.0055	0.0044	0.0246	0.0059	0.0072	0.1888
13	rs57653257	98314586	1.14	0.275532638758866	1.5	0.917750694748585	0.0517396238447392	0.0285545245579515	0.1449	0.0651	0.0068	0.0028	0.0063	0.003	0.003	0.014	0.1611	0.0043	0.0055	0.0056	0.0949	0.0101	0.0052	0.0034	0.0038	0.1318	0.0855	0.0039	0.0054	0.0043	0.0242	0.0059	0.0072	0.1885
13	rs9554413	98317123	1.14	0.275532638758866	1.51	0.869735485018148	0.162420937394248	0.120057941307694	0.1429	0.0665	0.0068	0.0025	0.0065	0.0024	0.0023	0.0135	0.1669	0.004	0.0056	0.006	0.0939	0.0101	0.0058	0.0031	0.0036	0.1286	0.087	0.0038	0.0052	0.0041	0.0234	0.006	0.0072	0.1887
13	rs117801340	98326041	1.14	0.275532638758866	1.51	0.869735485018148	0.1796528841292	0.121367439556563	0.143	0.0668	0.0068	0.0025	0.0065	0.0024	0.0023	0.0135	0.1671	0.0039	0.0056	0.0059	0.0938	0.0102	0.0057	0.003	0.0036	0.1284	0.087	0.0039	0.0052	0.004	0.0234	0.006	0.0072	0.1887
13	rs113867331	98326508	1.14	0.275532638758866	1.51	0.869735485018148	0.180460173308243	0.121454929311561	0.143	0.0668	0.0068	0.0025	0.0065	0.0024	0.0023	0.0135	0.1671	0.0039	0.0056	0.0059	0.0938	0.0102	0.0057	0.003	0.0036	0.1284	0.087	0.0039	0.0052	0.004	0.0234	0.006	0.0072	0.1887
13	rs788178	98328559	1.14	0.275532638758866	1.5	0.917750694748585	0.183784476443665	0.121454929311561	0.143	0.0668	0.0068	0.0025	0.0065	0.0024	0.0023	0.0135	0.1671	0.0039	0.0056	0.0059	0.0938	0.0102	0.0057	0.003	0.0036	0.1284	0.087	0.0039	0.0052	0.004	0.0234	0.006	0.0072	0.1887
13	rs117256589	98329887	1.14	0.275532638758866	1.5	0.917750694748585	0.18676876677997	0.121629979884351	0.143	0.0669	0.0068	0.0025	0.0065	0.0024	0.0023	0.0135	0.1673	0.0039	0.0056	0.0059	0.0938	0.0102	0.0057	0.003	0.0036	0.1284	0.0869	0.0039	0.0052	0.004	0.0234	0.006	0.0072	0.1886
13	rs78386732	98332188	1.14	0.275532638758866	1.5	0.917750694748585	0.204898759579713	0.129694001351637	0.1428	0.0669	0.0068	0.0025	0.0065	0.0024	0.0023	0.0135	0.1676	0.0039	0.0056	0.0059	0.0939	0.0102	0.0057	0.0029	0.0036	0.1286	0.0867	0.0037	0.0052	0.004	0.0234	0.006	0.0071	0.1888
13	rs2783482	98334937	1.14	0.275532638758866	1.51	0.869735485018148	0.210432050478868	0.130052872449655	0.1428	0.067	0.0068	0.0025	0.0065	0.0024	0.0022	0.0135	0.1676	0.0039	0.0056	0.0059	0.0938	0.0103	0.0057	0.0029	0.0036	0.1286	0.0867	0.0038	0.0052	0.004	0.0234	0.006	0.0071	0.1888
13	rs1954171	98339091	1.14	0.275532638758866	1.51	0.869735485018148	0.216252143740311	0.137856661746976	0.1427	0.067	0.0068	0.0025	0.0066	0.0023	0.0022	0.0136	0.1677	0.0039	0.0056	0.0059	0.0938	0.0103	0.0057	0.0028	0.0035	0.1286	0.0866	0.0038	0.0052	0.004	0.0234	0.0062	0.0071	0.1888
13	rs76891935	98358326	1.14	0.275532638758866	1.52	0.823332010267983	0.212402477810865	0.143864704229417	0.1429	0.0671	0.0067	0.0024	0.0066	0.0023	0.0021	0.0136	0.1679	0.0039	0.0057	0.0059	0.0939	0.0102	0.0057	0.0028	0.0034	0.1285	0.0866	0.0038	0.0052	0.0039	0.0235	0.0062	0.0071	0.1889
13	rs9556796	98359411	1.14	0.275532638758866	1.52	0.823332010267983	0.214423775143532	0.146106516385319	0.1429	0.0671	0.0067	0.0024	0.0066	0.0023	0.0021	0.0136	0.1679	0.0039	0.0057	0.0059	0.0939	0.0102	0.0057	0.0028	0.0034	0.1285	0.0866	0.0038	0.0052	0.0039	0.0235	0.0062	0.0071	0.1889
13	rs61974264	98367702	1.15	0.246899131395369	1.52	0.823332010267983	0.211355657255377	0.150438181088848	0.1429	0.0671	0.0067	0.0024	0.0066	0.0023	0.0021	0.0136	0.1679	0.0039	0.0055	0.0059	0.0939	0.0102	0.0057	0.0028	0.0034	0.1285	0.0866	0.0038	0.0051	0.004	0.0235	0.0061	0.0071	0.1889
13	rs76749680	98374003	1.15	0.246899131395369	1.53	0.778525311864042	0.20731678702635	0.146106516385319	0.1428	0.067	0.0066	0.0024	0.0066	0.0023	0.0021	0.0136	0.1683	0.0039	0.0054	0.0059	0.0938	0.0103	0.0057	0.0028	0.0034	0.1286	0.0866	0.0036	0.0051	0.0039	0.0235	0.0062	0.007	0.1891
13	rs117796955	98389240	1.15	0.246899131395369	1.53	0.778525311864042	0.188271271954255	0.129963120222746	0.1426	0.0671	0.0066	0.0023	0.0066	0.0024	0.0021	0.0136	0.1686	0.004	0.0054	0.0057	0.0937	0.0103	0.0057	0.0029	0.0033	0.1286	0.0867	0.0036	0.0051	0.0039	0.0234	0.0062	0.0071	0.1893
13	rs2792960	98390309	1.15	0.246899131395369	1.53	0.778525311864042	0.196735693009987	0.132484835646443	0.1426	0.0671	0.0066	0.0023	0.0066	0.0024	0.0021	0.0136	0.1687	0.004	0.0054	0.0057	0.0938	0.0103	0.0057	0.0029	0.0033	0.1287	0.0867	0.0036	0.005	0.0039	0.0235	0.0062	0.0069	0.1893
13	rs1771422	98396333	1.15	0.246899131395369	1.53	0.778525311864042	0.197315283452722	0.140710388880104	0.1425	0.0671	0.0066	0.0023	0.0066	0.0024	0.0021	0.0136	0.1689	0.0039	0.0054	0.0056	0.0937	0.0102	0.0057	0.0029	0.0033	0.1287	0.0867	0.0036	0.005	0.0039	0.0234	0.0062	0.0069	0.1895
13	rs61974266	98399746	1.15	0.246899131395369	1.53	0.778525311864042	0.192057749076563	0.135024392327929	0.1425	0.0671	0.0066	0.0023	0.0066	0.0024	0.0021	0.0136	0.1688	0.0039	0.0054	0.0056	0.0937	0.0102	0.0057	0.0029	0.0032	0.1286	0.0868	0.0036	0.005	0.0039	0.0234	0.0062	0.0069	0.1895
13	rs118084608	98400301	1.15	0.246899131395369	1.53	0.778525311864042	0.1916771591584	0.134660512290268	0.1425	0.0671	0.0066	0.0023	0.0066	0.0024	0.0021	0.0136	0.1688	0.0039	0.0054	0.0056	0.0937	0.0102	0.0057	0.0029	0.0032	0.1286	0.0868	0.0036	0.005	0.0039	0.0234	0.0062	0.0069	0.1895
13	rs9556815	98414310	1.16	0.220431575918666	1.53	0.778525311864042	0.221541751165719	0.152145535407837	0.141	0.0671	0.0064	0.0017	0.0065	0.0023	0.0018	0.0137	0.1709	0.0042	0.0053	0.0056	0.0943	0.0099	0.0056	0.0031	0.0028	0.1287	0.0878	0.0035	0.0051	0.0036	0.0232	0.0059	0.007	0.1898
13	rs1772377	98419205	1.16	0.220431575918666	1.53	0.778525311864042	0.216659631338197	0.150816995741665	0.1409	0.0671	0.0064	0.0017	0.0065	0.0023	0.0018	0.0136	0.1707	0.0042	0.0053	0.0056	0.0944	0.0098	0.0056	0.0031	0.0028	0.1289	0.0878	0.0035	0.0052	0.0036	0.0232	0.0059	0.007	0.1898
13	rs118135592	98422916	1.16	0.220431575918666	1.53	0.778525311864042	0.213654414279516	0.149209398880915	0.1409	0.0671	0.0064	0.0017	0.0065	0.0023	0.0018	0.0136	0.1706	0.0042	0.0053	0.0056	0.0944	0.0098	0.0056	0.0031	0.0028	0.129	0.0878	0.0035	0.0052	0.0036	0.0232	0.0059	0.007	0.1897
13	rs947072	98426312	1.16	0.220431575918666	1.53	0.778525311864042	0.194005470533735	0.145451359012287	0.141	0.0671	0.0064	0.0017	0.0064	0.0024	0.0018	0.0136	0.1704	0.0042	0.0054	0.0055	0.0948	0.0097	0.0056	0.003	0.0028	0.1291	0.0879	0.0035	0.0051	0.0035	0.0233	0.0058	0.0069	0.1899
13	rs2792947	98431760	1.16	0.220431575918666	1.53	0.778525311864042	0.170519206732175	0.122682269843163	0.1404	0.0669	0.0065	0.0018	0.0064	0.0025	0.0019	0.0136	0.1697	0.0042	0.0054	0.0054	0.0957	0.0098	0.0055	0.003	0.0029	0.129	0.0882	0.0036	0.0054	0.0036	0.0233	0.0058	0.0069	0.1894
13	rs2793724	98432321	1.15	0.246899131395369	1.54	0.735299729443272	0.20053989452992	0.172961250104907	0.1396	0.0668	0.0064	0.0016	0.0066	0.0025	0.0019	0.0135	0.1699	0.004	0.0055	0.0059	0.0957	0.01	0.0056	0.003	0.0028	0.1286	0.0885	0.0036	0.0056	0.0037	0.0231	0.0061	0.007	0.1891
13	rs947076	98437208	1.17	0.196050020118376	1.54	0.735299729443272	0.131254996556401	0.151196152137267	0.1362	0.0665	0.0062	0.0015	0.0066	0.0023	0.0019	0.0139	0.171	0.0043	0.0054	0.0059	0.0961	0.01	0.0058	0.003	0.0029	0.1287	0.09	0.0037	0.0064	0.0038	0.0236	0.0058	0.007	0.1882
13	rs12870638	98438009	1.17	0.196050020118376	1.54	0.735299729443272	0.139378034313086	0.16870356327406	0.1362	0.0665	0.0062	0.0014	0.0065	0.0023	0.0019	0.0139	0.171	0.0043	0.0054	0.0059	0.0964	0.0099	0.0058	0.003	0.0029	0.1288	0.09	0.0038	0.0064	0.0038	0.0235	0.0061	0.007	0.1881
13	rs79563507	98440146	1.17	0.196050020118376	1.54	0.735299729443272	0.126289633624584	0.167817118247323	0.136	0.0666	0.0062	0.0014	0.0065	0.0023	0.0019	0.014	0.1707	0.0043	0.0054	0.0059	0.0971	0.0099	0.0058	0.0029	0.0029	0.129	0.0898	0.0038	0.0064	0.0038	0.0233	0.006	0.007	0.1881
13	rs9517071	98449471	1.17	0.196050020118376	1.54	0.735299729443272	0.106212251935315	0.147420018860271	0.1359	0.0666	0.0062	0.0014	0.0065	0.0022	0.0019	0.0139	0.1705	0.0042	0.0054	0.0059	0.0973	0.0099	0.0056	0.0029	0.0029	0.1296	0.0899	0.0038	0.0063	0.0038	0.0232	0.0058	0.007	0.188
13	rs9517073	98449766	1.18	0.173671271070618	1.54	0.735299729443272	0.111865385287495	0.157693680167223	0.1359	0.0666	0.0062	0.0014	0.0064	0.0022	0.0019	0.0139	0.1705	0.0042	0.0054	0.0059	0.0973	0.0098	0.0056	0.0029	0.0029	0.1296	0.0899	0.0038	0.0063	0.0038	0.0232	0.006	0.007	0.188
13	rs61972654	98452452	1.18	0.173671271070618	1.54	0.735299729443272	0.104324026451067	0.150722260023125	0.1359	0.0666	0.0062	0.0014	0.0064	0.0023	0.0019	0.0139	0.1705	0.0042	0.0054	0.0058	0.0976	0.0098	0.0055	0.0029	0.0029	0.1296	0.0899	0.0038	0.0063	0.0038	0.0232	0.006	0.007	0.188
13	rs1819612	98477875	1.18	0.173671271070618	1.54	0.735299729443272	0.0804541640066358	0.127103214246606	0.1357	0.067	0.0061	0.0015	0.0062	0.0023	0.0018	0.014	0.171	0.004	0.0052	0.0056	0.0978	0.0097	0.0055	0.003	0.0031	0.1299	0.0901	0.0038	0.0065	0.0038	0.023	0.0058	0.0068	0.1875
13	rs78731531	98481194	1.18	0.173671271070618	1.54	0.735299729443272	0.0823990613042335	0.138131894503639	0.1356	0.0671	0.006	0.0015	0.0062	0.0023	0.0018	0.0141	0.1709	0.004	0.0052	0.0056	0.0978	0.0097	0.0055	0.003	0.0031	0.1299	0.0901	0.0038	0.0065	0.0038	0.0229	0.0059	0.0068	0.1874
13	rs16954557	98495468	1.19	0.153209069243504	1.54	0.735299729443272	0.0417003404136468	0.101399902916346	0.1342	0.0686	0.0058	0.0016	0.0062	0.0023	0.0018	0.0144	0.1719	0.0039	0.0051	0.0052	0.0982	0.0094	0.0054	0.003	0.0032	0.1302	0.0904	0.0038	0.0068	0.0039	0.0226	0.0055	0.0067	0.1865
13	rs7326881	98496798	1.2	0.134574322401564	1.54	0.735299729443272	0.0305257898840964	0.119622631300786	0.1325	0.0705	0.0055	0.0017	0.006	0.0022	0.0019	0.0148	0.1733	0.0037	0.0047	0.0048	0.0988	0.0089	0.0052	0.0029	0.0033	0.1307	0.0908	0.0038	0.0072	0.0039	0.0222	0.005	0.0062	0.1858
13	rs73563852	98500490	1.21	0.117675403133419	1.54	0.735299729443272	0.0310663641316826	0.13960318846122	0.1324	0.0708	0.0055	0.0017	0.006	0.0022	0.0019	0.0147	0.1732	0.0037	0.0046	0.0048	0.0988	0.0088	0.0053	0.0029	0.0034	0.1311	0.0909	0.0038	0.0073	0.0039	0.0221	0.005	0.0062	0.1857
13	rs113783605	98501575	1.21	0.117675403133419	1.55	0.693638871087907	0.033134857214705	0.160978777219812	0.1323	0.0707	0.0055	0.0017	0.006	0.0022	0.0019	0.0146	0.1731	0.0037	0.0045	0.0047	0.099	0.0087	0.0052	0.0029	0.0034	0.1313	0.0911	0.0038	0.0073	0.0039	0.022	0.005	0.0062	0.1858
13	rs9517091	98504670	1.21	0.117675403133419	1.54	0.735299729443272	0.0320224520576884	0.177657036884668	0.1323	0.0708	0.0055	0.0017	0.0059	0.0022	0.0019	0.0145	0.1732	0.0036	0.0045	0.0047	0.0988	0.0086	0.0053	0.0029	0.0034	0.1314	0.0913	0.0039	0.0073	0.0039	0.022	0.005	0.0062	0.1859
13	rs9517093	98505436	1.21	0.117675403133419	1.54	0.735299729443272	0.0311018509683235	0.156060166133246	0.1323	0.0708	0.0055	0.0017	0.0059	0.0022	0.0019	0.0145	0.1732	0.0036	0.0045	0.0047	0.0987	0.0086	0.0053	0.0029	0.0034	0.1314	0.0913	0.0039	0.0073	0.0039	0.0221	0.005	0.0062	0.1859
13	rs9584701	98505630	1.21	0.117675403133419	1.55	0.693638871087907	0.032325411216046	0.140525634072531	0.1322	0.0708	0.0055	0.0017	0.0059	0.0022	0.0019	0.0145	0.1733	0.0036	0.0045	0.0047	0.0987	0.0086	0.0053	0.003	0.0034	0.1314	0.0913	0.0039	0.0073	0.0039	0.0221	0.005	0.0062	0.1857
13	rs4633567	98505837	1.21	0.117675403133419	1.56	0.653525583231	0.0325936709305195	0.142469961976645	0.1323	0.0708	0.0055	0.0017	0.0059	0.0022	0.0019	0.0145	0.1733	0.0036	0.0045	0.0047	0.0987	0.0086	0.0053	0.003	0.0034	0.1314	0.0912	0.0039	0.0073	0.0039	0.0221	0.005	0.0062	0.1857
13	rs10467255	98508206	1.21	0.117675403133419	1.56	0.653525583231	0.0370330743722878	0.188712817630702	0.1322	0.0709	0.0055	0.0017	0.0059	0.0022	0.0019	0.0145	0.1735	0.0036	0.0045	0.0048	0.0988	0.0086	0.0052	0.003	0.0034	0.1313	0.0914	0.0039	0.0073	0.0039	0.0221	0.005	0.0061	0.1857
13	rs55850310	98512298	1.21	0.117675403133419	1.56	0.653525583231	0.0396893622108543	0.212131683724632	0.1322	0.0708	0.0055	0.0017	0.0059	0.0022	0.0018	0.0145	0.1734	0.0036	0.0045	0.0048	0.0988	0.0084	0.0052	0.003	0.0034	0.1311	0.0914	0.0038	0.0073	0.0039	0.0222	0.005	0.0061	0.1858
13	rs12586093	98514884	1.21	0.117675403133419	1.56	0.653525583231	0.0428422707053743	0.248796669956362	0.1322	0.0707	0.0055	0.0017	0.0059	0.0022	0.0019	0.0145	0.1734	0.0036	0.0044	0.0048	0.0988	0.0084	0.0052	0.003	0.0035	0.1311	0.0914	0.0037	0.0073	0.0039	0.0222	0.005	0.0061	0.1858
13	rs1337791	98518588	1.21	0.117675403133419	1.56	0.653525583231	0.0432722320276809	0.258734163767091	0.1322	0.0706	0.0055	0.0018	0.0059	0.0022	0.0019	0.0146	0.1733	0.0036	0.0044	0.0049	0.0989	0.0083	0.0051	0.003	0.0035	0.1311	0.0914	0.0037	0.0073	0.0039	0.0222	0.005	0.0061	0.1859
13	rs72651131	98521228	1.21	0.117675403133419	1.56	0.653525583231	0.0516054060659365	0.32590994164905	0.1323	0.0706	0.0055	0.0018	0.0059	0.0022	0.0019	0.0146	0.1733	0.0035	0.0044	0.0049	0.0989	0.0083	0.0051	0.003	0.0035	0.131	0.0913	0.0037	0.0073	0.004	0.0222	0.005	0.0061	0.186
13	rs2095689	98527439	1.23	0.0887081089854507	1.53	0.778525311864042	0.0295329659729849	0.297173804336051	0.1337	0.0707	0.0055	0.0021	0.0057	0.0024	0.0022	0.0151	0.1734	0.0035	0.0042	0.005	0.0987	0.0083	0.0053	0.003	0.0037	0.1307	0.0899	0.0038	0.0072	0.0042	0.0224	0.0049	0.0063	0.1847
13	rs7331770	98530569	1.26	0.0558850734446599	1.53	0.778525311864042	0.073986387906971	0.407533858690854	0.1356	0.0716	0.0055	0.0028	0.005	0.0023	0.0028	0.015	0.1749	0.0034	0.0035	0.0044	0.097	0.0078	0.0047	0.0033	0.0037	0.1331	0.0862	0.0039	0.0071	0.0045	0.0225	0.004	0.0066	0.1848
13	rs7333822	98538299	1.26	0.0558850734446599	1.53	0.778525311864042	0.0506558739794217	0.307183351358197	0.1364	0.0714	0.0054	0.0028	0.0049	0.0023	0.0028	0.0151	0.1749	0.0034	0.0035	0.0044	0.0965	0.0078	0.0046	0.0033	0.0037	0.1335	0.0861	0.0039	0.0072	0.0045	0.0226	0.0039	0.0067	0.1847
13	rs9582184	98539555	1.26	0.0558850734446599	1.53	0.778525311864042	0.0501608768322939	0.301808716284214	0.1363	0.0716	0.0054	0.0028	0.0049	0.0023	0.0028	0.0151	0.1748	0.0035	0.0035	0.0044	0.0963	0.0078	0.0045	0.0033	0.0037	0.1336	0.0862	0.0039	0.0072	0.0045	0.0226	0.0039	0.0067	0.1848
13	rs74460120	98540069	1.26	0.0558850734446599	1.53	0.778525311864042	0.0531118023353218	0.315358472342807	0.1362	0.0716	0.0054	0.0028	0.0049	0.0023	0.0028	0.0151	0.1748	0.0035	0.0035	0.0044	0.0963	0.0078	0.0045	0.0033	0.0037	0.1336	0.0862	0.0039	0.0072	0.0045	0.0226	0.0039	0.0067	0.1848
13	rs7988583	98545353	1.26	0.0558850734446599	1.53	0.778525311864042	0.0501773240104593	0.316082861885231	0.136	0.0719	0.0054	0.0029	0.0048	0.0023	0.0028	0.0151	0.1749	0.0036	0.0035	0.0043	0.0963	0.0077	0.0045	0.0033	0.0037	0.1337	0.0864	0.0038	0.0071	0.0045	0.0227	0.0038	0.0067	0.1849
13	rs9513326	98551195	1.26	0.0558850734446599	1.52	0.823332010267983	0.0629037975275355	0.463700501400909	0.136	0.072	0.0053	0.0029	0.0048	0.0023	0.0028	0.0151	0.1748	0.0036	0.0035	0.0043	0.0962	0.0078	0.0044	0.0033	0.0036	0.1339	0.0862	0.0038	0.0071	0.0045	0.0227	0.0038	0.0066	0.1851
13	rs60343311	98553104	1.26	0.0558850734446599	1.52	0.823332010267983	0.0653046182451703	0.444852733696396	0.1359	0.0721	0.0053	0.0029	0.0048	0.0023	0.0028	0.0151	0.1746	0.0036	0.0035	0.0043	0.0961	0.0078	0.0043	0.0034	0.0036	0.1342	0.086	0.0037	0.0071	0.0045	0.0228	0.0037	0.0065	0.1854
13	rs885225	98559116	1.26	0.0558850734446599	1.52	0.823332010267983	0.0755490683229485	0.535190432221631	0.1359	0.0722	0.0053	0.0029	0.0048	0.0023	0.0028	0.0151	0.1746	0.0036	0.0035	0.0042	0.096	0.0078	0.0043	0.0034	0.0036	0.1342	0.086	0.0037	0.0071	0.0045	0.0228	0.0037	0.0065	0.1855
13	rs61970410	98561061	1.26	0.0558850734446599	1.53	0.778525311864042	0.07880442846057	0.562685303647431	0.1359	0.0722	0.0053	0.0029	0.0048	0.0023	0.0028	0.0151	0.1746	0.0036	0.0035	0.0042	0.096	0.0078	0.0043	0.0034	0.0036	0.1342	0.0859	0.0037	0.0071	0.0045	0.0228	0.0037	0.0065	0.1855
13	rs7329817	98573138	1.28	0.0399545156677779	1.53	0.778525311864042	0.113669238612979	0.64856719373249	0.1363	0.0729	0.0051	0.0031	0.0048	0.0022	0.0029	0.015	0.1751	0.0035	0.0034	0.0042	0.095	0.0079	0.0043	0.0033	0.0036	0.1347	0.0847	0.0037	0.0072	0.0045	0.0231	0.0035	0.0064	0.1859
13	rs7331943	98576691	1.28	0.0399545156677779	1.52	0.823332010267983	0.134660629210849	0.619235101216194	0.1365	0.0733	0.005	0.0031	0.0047	0.0022	0.0029	0.0149	0.1753	0.0035	0.0034	0.0041	0.0942	0.008	0.0042	0.0034	0.0036	0.1351	0.0839	0.0038	0.0072	0.0045	0.0233	0.0034	0.0064	0.1859
13	rs78744003	98581643	1.29	0.0334881679242526	1.53	0.778525311864042	0.246907977656829	0.801473787100054	0.1364	0.0737	0.0051	0.0033	0.0048	0.0023	0.003	0.0149	0.175	0.0034	0.0034	0.0041	0.094	0.0081	0.0044	0.0033	0.0037	0.135	0.0832	0.0037	0.0071	0.0048	0.0234	0.0033	0.0063	0.1862
13	rs8001000	98583230	1.29	0.0334881679242526	1.53	0.778525311864042	0.233949409528613	0.741683482747094	0.1363	0.0737	0.0051	0.0034	0.0048	0.0023	0.003	0.0149	0.1749	0.0034	0.0035	0.0042	0.0937	0.0081	0.0045	0.0033	0.0037	0.135	0.0831	0.0038	0.0071	0.0049	0.0235	0.0033	0.0063	0.1863
13	rs7983524	98583380	1.29	0.0334881679242526	1.53	0.778525311864042	0.235099899400541	0.728918133006319	0.1363	0.0737	0.0052	0.0034	0.0048	0.0023	0.003	0.0149	0.1749	0.0034	0.0035	0.0042	0.0937	0.0081	0.0045	0.0033	0.0037	0.1348	0.0831	0.0038	0.0071	0.0049	0.0235	0.0033	0.0063	0.1863
13	rs72651157	98593750	1.29	0.0334881679242526	1.53	0.778525311864042	0.181232716523122	0.710533211864037	0.1356	0.0738	0.0051	0.0034	0.0048	0.0023	0.0029	0.0149	0.1752	0.0034	0.0036	0.0042	0.0938	0.0081	0.0046	0.0033	0.0037	0.1351	0.0822	0.0039	0.0073	0.0051	0.0234	0.0036	0.0063	0.1865
13	rs6491392	98599539	1.3	0.0278985669207799	1.53	0.778525311864042	0.123043717717137	0.519772275777641	0.1347	0.0738	0.0049	0.0034	0.005	0.0023	0.0027	0.0149	0.1756	0.0035	0.0038	0.0042	0.0939	0.0082	0.0046	0.0032	0.0036	0.1354	0.081	0.0041	0.0075	0.0053	0.0234	0.004	0.0064	0.1868
13	rs12870702	98613825	1.3	0.0278985669207799	1.53	0.778525311864042	0.0906232106818197	0.544690933577275	0.1335	0.0725	0.0044	0.003	0.0052	0.0022	0.0022	0.0149	0.1754	0.0035	0.0043	0.0039	0.0955	0.0087	0.005	0.0031	0.0034	0.1359	0.0798	0.0045	0.0078	0.0056	0.0236	0.0046	0.0066	0.1869
13	rs77876173	98618536	1.29	0.0334881679242526	1.53	0.778525311864042	0.0868489445400027	0.535887583875127	0.1335	0.0725	0.0044	0.003	0.0052	0.0022	0.0022	0.0149	0.1754	0.0035	0.0043	0.0039	0.0955	0.0087	0.005	0.0031	0.0034	0.1359	0.0798	0.0045	0.0078	0.0056	0.0236	0.0046	0.0067	0.1869
13	rs78039536	98618609	1.29	0.0334881679242526	1.53	0.778525311864042	0.0865664477445525	0.539516402161444	0.1334	0.0725	0.0044	0.003	0.0052	0.0021	0.0022	0.0151	0.1754	0.0035	0.0043	0.0039	0.0955	0.0087	0.005	0.0031	0.0033	0.136	0.0797	0.0046	0.0078	0.0056	0.0236	0.0046	0.0067	0.1869
13	rs61970437	98623149	1.29	0.0334881679242526	1.53	0.778525311864042	0.0837045478431133	0.5226805591824	0.1334	0.0725	0.0044	0.003	0.0052	0.0021	0.0022	0.0151	0.1754	0.0035	0.0043	0.0039	0.0955	0.0087	0.005	0.0031	0.0033	0.136	0.0797	0.0046	0.0078	0.0056	0.0236	0.0046	0.0067	0.1869
13	rs61970438	98630571	1.29	0.0334881679242526	1.54	0.735299729443272	0.0743697445458666	0.463566107571362	0.1334	0.0725	0.0044	0.003	0.0052	0.0021	0.0022	0.0151	0.1753	0.0035	0.0043	0.0039	0.0955	0.0088	0.005	0.0031	0.0033	0.136	0.0796	0.0046	0.0078	0.0056	0.0236	0.0046	0.0067	0.1867
13	rs555647	98632349	1.29	0.0334881679242526	1.51	0.869735485018148	0.0693021969995052	0.437557216572994	0.1334	0.0725	0.0044	0.003	0.0052	0.0021	0.0022	0.0151	0.1753	0.0035	0.0043	0.0039	0.0955	0.0088	0.005	0.0031	0.0033	0.136	0.0796	0.0046	0.0078	0.0056	0.0236	0.0047	0.0067	0.1867
13	rs117023938	98641858	1.29	0.0334881679242526	1.51	0.869735485018148	0.0768711003606567	0.452580736339843	0.1334	0.0725	0.0044	0.003	0.0052	0.0021	0.0021	0.0151	0.1754	0.0035	0.0043	0.0039	0.0955	0.0088	0.005	0.0031	0.0033	0.136	0.0796	0.0046	0.0079	0.0056	0.0236	0.0047	0.0067	0.1867
13	rs72651168	98649278	1.29	0.0334881679242526	1.49	0.967391925764805	0.0809713961838994	0.486285410258839	0.1334	0.0724	0.0044	0.003	0.0052	0.0021	0.0021	0.0152	0.1754	0.0036	0.0043	0.0039	0.0956	0.0088	0.005	0.0031	0.0033	0.1359	0.0796	0.0046	0.0079	0.0056	0.0236	0.0047	0.0067	0.1867
13	rs17190378	98664186	1.29	0.0334881679242526	1.48	1.01867282088958	0.0749257477521971	0.470028468157934	0.1335	0.0725	0.0043	0.0029	0.0054	0.0021	0.0021	0.0152	0.1751	0.0036	0.0044	0.0037	0.0954	0.0089	0.0049	0.0031	0.0033	0.1361	0.0796	0.0047	0.0079	0.0056	0.0237	0.0047	0.0068	0.1866
13	rs17190392	98675951	1.29	0.0334881679242526	1.48	1.01867282088958	0.0672440172037068	0.407663700213299	0.1335	0.0724	0.0043	0.0029	0.0054	0.0021	0.0021	0.0152	0.1753	0.0036	0.0044	0.0037	0.0955	0.0089	0.0048	0.0031	0.0032	0.1361	0.0796	0.0048	0.0079	0.0056	0.0237	0.0047	0.0068	0.1866
13	rs41279110	98676381	1.29	0.0334881679242526	1.48	1.01867282088958	0.0689360414808489	0.412606028813671	0.1335	0.0724	0.0045	0.0029	0.0054	0.0021	0.0021	0.0152	0.1753	0.0036	0.0044	0.0037	0.0955	0.0089	0.0048	0.0031	0.0032	0.136	0.0796	0.0048	0.0079	0.0056	0.0237	0.0047	0.0068	0.1866
13	rs75432818	98683320	1.29	0.0334881679242526	1.49	0.967391925764805	0.0689563502611	0.437160205110275	0.1338	0.0721	0.0044	0.0029	0.0053	0.0021	0.002	0.015	0.1752	0.0036	0.0044	0.0037	0.0956	0.009	0.0047	0.003	0.0032	0.136	0.0796	0.005	0.0081	0.0056	0.0239	0.0047	0.0068	0.1864
13	rs116852929	98683838	1.29	0.0334881679242526	1.49	0.967391925764805	0.0644653752675538	0.399118543178129	0.1338	0.0721	0.0044	0.0029	0.0054	0.002	0.002	0.015	0.1752	0.0036	0.0044	0.0037	0.0955	0.009	0.0047	0.003	0.0032	0.136	0.0797	0.005	0.0081	0.0056	0.0239	0.0048	0.0068	0.1864
13	rs61971381	98686809	1.29	0.0334881679242526	1.48	1.01867282088958	0.0386060896054631	0.247563158973308	0.1342	0.0718	0.0044	0.0028	0.0054	0.002	0.002	0.0148	0.1751	0.0036	0.0045	0.0036	0.0957	0.0091	0.0046	0.003	0.0031	0.136	0.0798	0.0052	0.0082	0.0056	0.0241	0.0048	0.0068	0.1861
13	rs631618	98687324	1.29	0.0334881679242526	1.48	1.01867282088958	0.039647315360659	0.250032123118875	0.1342	0.0718	0.0044	0.0028	0.0054	0.002	0.002	0.0148	0.1752	0.0036	0.0045	0.0036	0.0958	0.0091	0.0046	0.003	0.0031	0.136	0.0798	0.0052	0.0081	0.0056	0.0241	0.0048	0.0068	0.1862
13	rs111914386	98692532	1.29	0.0334881679242526	1.48	1.01867282088958	0.0664082913096658	0.355535071148623	0.1344	0.0716	0.0042	0.0025	0.0053	0.0019	0.0017	0.0148	0.1756	0.0035	0.0046	0.0033	0.0966	0.0092	0.0043	0.0027	0.0028	0.1362	0.0795	0.0053	0.0082	0.0056	0.0245	0.0047	0.0068	0.1862
13	rs61971384	98695967	1.29	0.0334881679242526	1.47	1.07160640764864	0.069547003984367	0.271902898866162	0.1345	0.0715	0.0042	0.0024	0.0053	0.0018	0.0016	0.0148	0.1759	0.0035	0.0046	0.0031	0.097	0.0093	0.0041	0.0026	0.0026	0.1363	0.0794	0.0054	0.0083	0.0055	0.0248	0.0046	0.0069	0.1862
13	rs78675680	98698086	1.29	0.0334881679242526	1.46	1.12620512571235	0.0680664537250816	0.232695058797546	0.1345	0.0714	0.0041	0.0023	0.0053	0.0018	0.0016	0.0148	0.176	0.0035	0.0046	0.0031	0.0971	0.0093	0.0041	0.0026	0.0026	0.1363	0.0793	0.0054	0.0083	0.0055	0.0248	0.0047	0.0069	0.1862
13	rs16954776	98700617	1.29	0.0334881679242526	1.46	1.12620512571235	0.0596341037186808	0.146106516385319	0.1344	0.0713	0.0041	0.0023	0.0053	0.0018	0.0016	0.0147	0.1763	0.0035	0.0046	0.0031	0.0972	0.0093	0.004	0.0026	0.0026	0.1364	0.0793	0.0055	0.0083	0.0055	0.0249	0.0047	0.0069	0.1862
13	rs285059	98704735	1.29	0.0334881679242526	1.45	1.18248085352797	0.0632678324642541	0.167915531392717	0.1344	0.0712	0.0041	0.0023	0.0053	0.0018	0.0016	0.0147	0.1762	0.0035	0.0045	0.0031	0.0974	0.0093	0.0041	0.0026	0.0025	0.1364	0.0792	0.0055	0.0082	0.0055	0.025	0.0047	0.0069	0.1864
13	rs6491399	98711545	1.29	0.0334881679242526	1.45	1.18248085352797	0.0487115935072052	0.153859779379064	0.1343	0.0713	0.004	0.0022	0.0053	0.0018	0.0016	0.0147	0.1766	0.0035	0.0046	0.0031	0.0975	0.0095	0.0041	0.0026	0.0022	0.1364	0.0789	0.0057	0.0082	0.0054	0.0254	0.0044	0.007	0.1862
13	rs78256467	98712595	1.29	0.0334881679242526	1.45	1.18248085352797	0.0528218147292951	0.168900772879718	0.1343	0.0713	0.004	0.0022	0.0053	0.0018	0.0016	0.0147	0.1766	0.0035	0.0046	0.0031	0.0975	0.0095	0.0041	0.0026	0.0022	0.1365	0.0789	0.0057	0.0082	0.0054	0.0254	0.0044	0.007	0.1861
13	rs682540	98726199	1.29	0.0334881679242526	1.45	1.18248085352797	0.0696696186152309	0.255106344637183	0.1328	0.074	0.0036	0.0015	0.0051	0.0015	0.0013	0.0144	0.1767	0.0034	0.0042	0.0028	0.0976	0.009	0.0049	0.0018	0.002	0.1381	0.0787	0.0059	0.0086	0.0051	0.0261	0.0046	0.0071	0.1856
13	rs4771289	98727102	1.29	0.0334881679242526	1.45	1.18248085352797	0.06452369584637	0.250032123118875	0.1328	0.0738	0.0036	0.0015	0.005	0.0015	0.0013	0.0144	0.1768	0.0034	0.0043	0.0028	0.0976	0.009	0.0049	0.0018	0.002	0.1382	0.0789	0.0059	0.0086	0.0051	0.0261	0.0046	0.0071	0.1856
13	rs10508033	98737123	1.29	0.0334881679242526	1.45	1.18248085352797	0.0613861676802712	0.217375121483188	0.1326	0.0738	0.0036	0.0014	0.005	0.0015	0.0013	0.0145	0.1769	0.0034	0.0044	0.0028	0.0978	0.0089	0.0048	0.0018	0.0019	0.1383	0.079	0.0059	0.0086	0.0051	0.0263	0.0046	0.0071	0.1852
13	rs12871665	98740703	1.29	0.0334881679242526	1.45	1.18248085352797	0.057158357871212	0.220930067034867	0.1325	0.0738	0.0036	0.0015	0.005	0.0015	0.0013	0.0145	0.177	0.0034	0.0044	0.0028	0.0979	0.0089	0.0048	0.0018	0.0019	0.1384	0.079	0.0058	0.0086	0.005	0.0263	0.0046	0.0071	0.1851
13	rs3916461	98742404	1.29	0.0334881679242526	1.45	1.18248085352797	0.055294414643485	0.227987104214197	0.1324	0.074	0.0037	0.0015	0.0051	0.0015	0.0012	0.0145	0.177	0.0034	0.0044	0.0029	0.0978	0.0089	0.0049	0.0018	0.0019	0.1384	0.079	0.0058	0.0086	0.0049	0.0264	0.0045	0.0072	0.1849
13	rs285089	98746497	1.29	0.0334881679242526	1.45	1.18248085352797	0.0476553014722804	0.172464271924578	0.1322	0.0738	0.0037	0.0015	0.0051	0.0015	0.0012	0.0145	0.1769	0.0035	0.0045	0.003	0.0978	0.009	0.005	0.0019	0.0019	0.1385	0.0789	0.0058	0.0086	0.0049	0.0265	0.0045	0.0074	0.1845
13	rs602626	98749826	1.29	0.0334881679242526	1.44	1.24044493409381	0.0204731020795852	0.165951115140525	0.1298	0.0757	0.0035	0.0012	0.0053	0.0013	0.0011	0.0148	0.1748	0.0041	0.0048	0.0033	0.0988	0.009	0.005	0.0017	0.0018	0.1399	0.0812	0.0053	0.0085	0.0047	0.0267	0.0049	0.0071	0.1826
13	Affx-10055540	98749827	1.29	0.0334881679242526	1.45	1.18248085352797	0.0201240781808107	0.171570966297997	0.1297	0.0757	0.0035	0.0012	0.0053	0.0013	0.0011	0.0148	0.1749	0.0041	0.0048	0.0033	0.0988	0.009	0.0049	0.0017	0.0018	0.1398	0.0813	0.0053	0.0084	0.0046	0.0267	0.0048	0.0071	0.1827
13	rs16954912	98749868	1.29	0.0334881679242526	1.45	1.18248085352797	0.016905733908339	0.158271656777745	0.1296	0.0756	0.0036	0.0012	0.0055	0.0013	0.0011	0.0148	0.1748	0.004	0.0048	0.0033	0.0989	0.009	0.0049	0.0017	0.0018	0.14	0.0813	0.0053	0.0084	0.0046	0.0267	0.0049	0.0071	0.1826
13	rs9513351	98749902	1.29	0.0334881679242526	1.45	1.18248085352797	0.0149138455731034	0.146762737124502	0.1295	0.0756	0.0036	0.0012	0.0055	0.0013	0.0011	0.0148	0.1746	0.004	0.0048	0.0033	0.099	0.009	0.0049	0.0017	0.0018	0.1402	0.0813	0.0053	0.0084	0.0046	0.0267	0.0049	0.0071	0.1826
13	rs9513353	98750316	1.28	0.0399545156677779	1.43	1.30010819984047	0.0162509309136735	0.167718725309556	0.1292	0.0761	0.0034	0.0012	0.0056	0.0012	0.0011	0.0146	0.1746	0.004	0.0047	0.0033	0.0993	0.0089	0.0048	0.0017	0.0018	0.1405	0.0819	0.0051	0.0085	0.0044	0.0265	0.0048	0.0068	0.1828
13	rs649038	98751962	1.28	0.0399545156677779	1.43	1.30010819984047	0.0171282431634122	0.256578203829785	0.1294	0.0764	0.0032	0.0012	0.0054	0.0011	0.0012	0.0144	0.1765	0.004	0.0047	0.0031	0.0991	0.0078	0.0046	0.0017	0.0015	0.1406	0.0825	0.005	0.0085	0.0042	0.0262	0.004	0.0066	0.1839
13	rs17190434	98755189	1.28	0.0399545156677779	1.43	1.30010819984047	0.035104187628462	0.427266383842805	0.1301	0.0764	0.0029	0.0012	0.0053	0.001	0.0012	0.0141	0.178	0.0039	0.0047	0.0031	0.0989	0.0066	0.0043	0.0016	0.0012	0.1408	0.0827	0.0048	0.0086	0.0041	0.026	0.0043	0.0064	0.1845
13	rs58816034	98755233	1.28	0.0399545156677779	1.43	1.30010819984047	0.0334202352454941	0.374040378907791	0.1302	0.0764	0.0029	0.0012	0.0053	0.001	0.0012	0.0141	0.1781	0.0039	0.0047	0.0031	0.0989	0.0066	0.0043	0.0016	0.0012	0.1407	0.0827	0.0049	0.0086	0.0041	0.026	0.0043	0.0064	0.1846
13	rs188212	98755494	1.28	0.0399545156677779	1.43	1.30010819984047	0.0334202352454941	0.37100101106643	0.1302	0.0764	0.0029	0.0012	0.0053	0.001	0.0012	0.0141	0.1782	0.0039	0.0047	0.0031	0.0989	0.0066	0.0043	0.0016	0.0012	0.1408	0.0827	0.0049	0.0086	0.0041	0.0259	0.0043	0.0064	0.1845
13	rs66713942	98755528	1.28	0.0399545156677779	1.43	1.30010819984047	0.035401269421807	0.377722227193584	0.1302	0.0763	0.0029	0.0012	0.0053	0.001	0.0012	0.014	0.1784	0.0039	0.0047	0.0031	0.0989	0.0066	0.0043	0.0016	0.0012	0.1408	0.0827	0.0049	0.0086	0.0041	0.0259	0.0043	0.0064	0.1846
13	rs9556880	98757345	1.28	0.0399545156677779	1.44	1.24044493409381	0.0455432552654452	0.438881282353612	0.1301	0.0764	0.0029	0.0012	0.0053	9e-04	0.0012	0.0139	0.1783	0.0039	0.0047	0.0031	0.0989	0.0066	0.0043	0.0016	0.0011	0.1409	0.0827	0.0048	0.0086	0.0041	0.0259	0.0043	0.0064	0.1846
13	rs9513355	98764233	1.28	0.0399545156677779	1.44	1.24044493409381	0.0461622796974381	0.428845307047867	0.1301	0.0765	0.0029	0.0012	0.0054	9e-04	0.0012	0.0139	0.1782	0.0039	0.0047	0.0032	0.0987	0.0066	0.0043	0.0016	0.0011	0.141	0.0828	0.0048	0.0086	0.0042	0.0259	0.0043	0.0064	0.1844
13	rs9634510	98774904	1.28	0.0399545156677779	1.44	1.24044493409381	0.0444887498191825	0.378739687126192	0.1293	0.0773	0.0029	0.0012	0.0058	0.001	0.0012	0.014	0.1774	0.0039	0.0046	0.0033	0.0974	0.0066	0.0044	0.0019	0.0011	0.142	0.0834	0.0047	0.0088	0.0043	0.026	0.0044	0.0062	0.1836
13	rs117832014	98778028	1.28	0.0399545156677779	1.44	1.24044493409381	0.0534714928143544	0.396538947424643	0.1292	0.0773	0.0029	0.0012	0.0058	0.001	0.0012	0.014	0.1774	0.0038	0.0045	0.0034	0.0973	0.0066	0.0045	0.0019	0.0011	0.1421	0.0834	0.0047	0.0088	0.0043	0.026	0.0044	0.0062	0.1835
13	rs73560539	98782402	1.28	0.0399545156677779	1.44	1.24044493409381	0.0551891456858593	0.38601116241541	0.1291	0.0773	0.0028	0.0012	0.0059	0.001	0.0012	0.014	0.1774	0.0037	0.0045	0.0033	0.0972	0.0066	0.0045	0.0019	0.0011	0.1424	0.0836	0.0047	0.0089	0.0043	0.026	0.0044	0.0062	0.1833
13	rs11617697	98785900	1.28	0.0399545156677779	1.44	1.24044493409381	0.0561059312020242	0.414039727461123	0.1291	0.0774	0.0028	0.0013	0.0059	0.001	0.0012	0.014	0.1774	0.0037	0.0046	0.0033	0.0971	0.0067	0.0045	0.0019	0.0011	0.1425	0.0837	0.0047	0.0089	0.0043	0.026	0.0044	0.0061	0.1832
13	rs285032	98786532	1.28	0.0399545156677779	1.44	1.24044493409381	0.0522281287806694	0.395894769485772	0.1291	0.0774	0.0028	0.0013	0.0059	0.001	0.0012	0.014	0.1774	0.0036	0.0046	0.0033	0.097	0.0067	0.0045	0.0019	0.0011	0.1425	0.0837	0.0047	0.0089	0.0043	0.026	0.0044	0.0061	0.1832
13	rs117187631	98787760	1.28	0.0399545156677779	1.44	1.24044493409381	0.0529752050036465	0.451646180523483	0.1285	0.0778	0.0029	0.0014	0.0058	0.0012	0.0013	0.0138	0.1766	0.0034	0.0047	0.0033	0.0973	0.0067	0.0044	0.0021	0.0012	0.1424	0.0841	0.0047	0.0091	0.0042	0.0262	0.0045	0.0061	0.1829
13	rs117903141	98789948	1.27	0.0473888655537761	1.44	1.24044493409381	0.0724028542647206	0.38473267794117	0.1274	0.0786	0.0031	0.0017	0.0056	0.0014	0.0015	0.0135	0.1753	0.0031	0.0049	0.0033	0.0976	0.0067	0.0044	0.0025	0.0014	0.1421	0.0846	0.0047	0.0094	0.0042	0.0264	0.0048	0.006	0.1823
13	rs285034	98790193	1.27	0.0473888655537761	1.44	1.24044493409381	0.0704494501924438	0.3655730132301	0.1274	0.0786	0.0031	0.0017	0.0056	0.0014	0.0015	0.0135	0.1753	0.0031	0.0049	0.0033	0.0977	0.0067	0.0044	0.0026	0.0014	0.1422	0.0846	0.0047	0.0094	0.0042	0.0264	0.0048	0.006	0.1823
13	rs16954976	98791936	1.26	0.0558850734446599	1.46	1.12620512571235	0.07589439896947	0.377213784879431	0.1272	0.0787	0.0031	0.0017	0.0055	0.0014	0.0016	0.0135	0.175	0.003	0.0048	0.0033	0.0977	0.0067	0.0044	0.0026	0.0015	0.1423	0.0845	0.0047	0.0094	0.0041	0.0264	0.0048	0.006	0.1825
13	rs7317340	98792802	1.26	0.0558850734446599	1.45	1.18248085352797	0.0809939327706095	0.384093878862328	0.1271	0.0787	0.0031	0.0018	0.0055	0.0014	0.0016	0.0134	0.1751	0.003	0.0048	0.0034	0.0978	0.0067	0.0044	0.0027	0.0015	0.1423	0.0844	0.0047	0.0094	0.0041	0.0264	0.0048	0.0059	0.1824
13	rs774695	98800352	1.25	0.0655389160366862	1.45	1.18248085352797	0.0586244870756713	0.368094852122376	0.1271	0.0777	0.0034	0.002	0.0053	0.0017	0.0017	0.0133	0.1756	0.003	0.0048	0.0033	0.0996	0.0066	0.0034	0.0029	0.0019	0.1418	0.0839	0.0048	0.0094	0.0043	0.0263	0.0047	0.0057	0.1822
13	rs11069296	98803205	1.25	0.0655389160366862	1.45	1.18248085352797	0.0599484820717615	0.403255448632083	0.1271	0.0776	0.0034	0.002	0.0053	0.0017	0.0017	0.0133	0.1756	0.003	0.0048	0.0033	0.0995	0.0066	0.0034	0.0029	0.0019	0.1418	0.0839	0.0048	0.0094	0.0043	0.0263	0.0047	0.0057	0.1824
13	rs9556888	98805274	1.25	0.0655389160366862	1.45	1.18248085352797	0.0611606297051143	0.419918889635658	0.1271	0.0776	0.0034	0.002	0.0053	0.0017	0.0017	0.0133	0.1757	0.003	0.0048	0.0033	0.0995	0.0065	0.0034	0.0029	0.0019	0.1418	0.0839	0.0048	0.0094	0.0043	0.0263	0.0047	0.0057	0.1824
13	rs76498567	98809338	1.25	0.0655389160366862	1.46	1.12620512571235	0.0628082287639324	0.424113247561946	0.1269	0.0777	0.0034	0.0021	0.0052	0.0018	0.0017	0.0133	0.1756	0.003	0.0048	0.0033	0.0995	0.0065	0.0035	0.0029	0.0019	0.1417	0.084	0.0048	0.0094	0.0043	0.0263	0.0047	0.0057	0.1826
13	rs78548084	98809974	1.25	0.0655389160366862	1.47	1.07160640764864	0.0629611847505326	0.4314803187659	0.1269	0.0777	0.0034	0.0021	0.0052	0.0018	0.0017	0.0133	0.1756	0.003	0.0048	0.0033	0.0996	0.0065	0.0035	0.0029	0.0019	0.1416	0.084	0.0048	0.0094	0.0043	0.0263	0.0047	0.0057	0.1826
13	rs117509646	98817699	1.25	0.0655389160366862	1.46	1.12620512571235	0.0618388901516984	0.423719548513915	0.1268	0.0776	0.0034	0.0021	0.0051	0.0018	0.0018	0.0133	0.1756	0.003	0.0048	0.0033	0.0997	0.0065	0.0035	0.0029	0.002	0.1416	0.084	0.0048	0.0094	0.0043	0.0263	0.0047	0.0057	0.1826
13	rs896408	98826946	1.25	0.0655389160366862	1.45	1.18248085352797	0.061990285978119	0.424507045221054	0.1267	0.0775	0.0035	0.0021	0.0049	0.0019	0.0018	0.0132	0.1756	0.003	0.0048	0.0034	0.1001	0.0065	0.0037	0.0029	0.0021	0.1414	0.0839	0.0048	0.0093	0.0044	0.0263	0.0048	0.0056	0.1825
13	rs628778	98829176	1.25	0.0655389160366862	1.45	1.18248085352797	0.0648353244889371	0.400797747020609	0.1267	0.0774	0.0035	0.0022	0.0047	0.0019	0.0019	0.0132	0.1756	0.0031	0.0047	0.0034	0.1005	0.0065	0.0037	0.003	0.0022	0.1412	0.0838	0.0049	0.0093	0.0044	0.0262	0.0048	0.0056	0.1823
13	rs4771295	98832895	1.19	0.153209069243504	1.43	1.30010819984047	0.142908036774497	0.0983152572571123	0.1222	0.074	0.0034	0.0026	0.0046	0.0029	0.0029	0.0124	0.1769	0.0037	0.0047	0.0037	0.1066	0.0071	0.0041	0.0041	0.003	0.1392	0.0851	0.0052	0.0096	0.005	0.027	0.0054	0.0063	0.1751
13	rs9556895	98833251	1.19	0.153209069243504	1.43	1.30010819984047	0.144321932894438	0.113676676337854	0.1223	0.0739	0.0034	0.0026	0.0046	0.0029	0.003	0.0124	0.1768	0.0037	0.0047	0.0037	0.1066	0.0071	0.0041	0.0041	0.003	0.1391	0.0851	0.0052	0.0097	0.0049	0.027	0.0054	0.0063	0.175
13	rs285099	98834220	1.19	0.153209069243504	1.43	1.30010819984047	0.17233815349111	0.122418878471943	0.1224	0.0739	0.0034	0.0026	0.0045	0.003	0.003	0.0124	0.1767	0.0037	0.0046	0.0037	0.1066	0.0071	0.0041	0.0043	0.003	0.139	0.0851	0.0052	0.0097	0.005	0.0269	0.0054	0.0063	0.1749
13	rs17269201	98843553	1.18	0.173671271070618	1.43	1.30010819984047	0.202693052469928	0.124797024159233	0.1232	0.073	0.0034	0.0027	0.0045	0.0033	0.0034	0.0123	0.1757	0.0038	0.0044	0.0036	0.1073	0.007	0.004	0.0046	0.0031	0.138	0.0856	0.0055	0.0098	0.0052	0.0271	0.0055	0.0065	0.1741
13	rs17269215	98844574	1.17	0.196050020118376	1.43	1.30010819984047	0.205768986067421	0.128887886765328	0.1232	0.073	0.0034	0.0027	0.0045	0.0033	0.0034	0.0123	0.1755	0.0039	0.0044	0.0036	0.1073	0.007	0.004	0.0046	0.0031	0.1379	0.0856	0.0054	0.0098	0.0052	0.0271	0.0055	0.0065	0.1741
13	rs1322841	98845787	1.17	0.196050020118376	1.44	1.24044493409381	0.208871142309402	0.110873859212413	0.1232	0.0729	0.0034	0.0027	0.0045	0.0034	0.0034	0.0123	0.1754	0.0039	0.0044	0.0036	0.1074	0.007	0.0041	0.0046	0.0031	0.1377	0.0856	0.0054	0.0098	0.0052	0.0271	0.0055	0.0067	0.1741
13	rs7318325	98858249	1.17	0.196050020118376	1.44	1.24044493409381	0.23446035257691	0.0975901499978567	0.1233	0.073	0.0034	0.0027	0.0046	0.0034	0.0035	0.0124	0.1742	0.004	0.0045	0.0036	0.1075	0.0071	0.004	0.0048	0.0031	0.1369	0.086	0.0054	0.0099	0.0053	0.0273	0.0056	0.0068	0.1743
13	rs9517213	98860236	1.16	0.220431575918666	1.44	1.24044493409381	0.280607113702678	0.0858200580892257	0.1227	0.073	0.0034	0.003	0.0046	0.0035	0.0036	0.0125	0.1738	0.004	0.0048	0.0038	0.1077	0.007	0.004	0.0049	0.0031	0.1362	0.086	0.0054	0.0099	0.0054	0.0273	0.0056	0.007	0.1743
13	rs9513372	98862320	1.16	0.220431575918666	1.44	1.24044493409381	0.370108878176067	0.102054029174501	0.1221	0.0734	0.0033	0.0033	0.0046	0.0036	0.0036	0.0125	0.1733	0.0041	0.0049	0.0038	0.1081	0.0069	0.0042	0.0052	0.0032	0.1356	0.0863	0.0054	0.01	0.0056	0.0273	0.0055	0.0069	0.1741
13	rs116974077	98867917	1.16	0.220431575918666	1.46	1.12620512571235	0.590987873069657	0.170283492808381	0.1218	0.073	0.0032	0.0035	0.0046	0.0037	0.0038	0.0123	0.1729	0.0041	0.0048	0.0037	0.1083	0.0067	0.0041	0.0057	0.0034	0.1355	0.0867	0.0054	0.0099	0.0057	0.0276	0.0053	0.0069	0.1739
13	rs8001636	98869907	1.16	0.220431575918666	1.47	1.07160640764864	0.671407903695917	0.186565060719387	0.1218	0.0729	0.0032	0.0035	0.0046	0.0037	0.0039	0.0123	0.1725	0.0041	0.0047	0.0037	0.1084	0.0067	0.0041	0.0059	0.0035	0.1355	0.0869	0.0054	0.0099	0.0057	0.0277	0.0053	0.0069	0.1739
13	rs7993271	98873820	1.16	0.220431575918666	1.47	1.07160640764864	0.685433064933066	0.215122767138093	0.1217	0.0729	0.0032	0.0035	0.0046	0.0037	0.0039	0.0123	0.1725	0.0041	0.0047	0.0036	0.1086	0.0066	0.0041	0.006	0.0036	0.1352	0.0868	0.0054	0.0099	0.0057	0.0277	0.0051	0.007	0.1742
13	rs9517219	98873922	1.16	0.220431575918666	1.48	1.01867282088958	0.674231496120166	0.209154484200556	0.1218	0.0729	0.0032	0.0035	0.0046	0.0037	0.0039	0.0123	0.1725	0.0041	0.0047	0.0036	0.1087	0.0066	0.0041	0.006	0.0036	0.135	0.0868	0.0054	0.0099	0.0057	0.0277	0.0051	0.0071	0.1742
13	rs4771297	98874655	1.16	0.220431575918666	1.48	1.01867282088958	0.673000043778211	0.21490866035715	0.1217	0.0729	0.0032	0.0035	0.0046	0.0037	0.0039	0.0123	0.1724	0.0041	0.0046	0.0036	0.1087	0.0067	0.004	0.006	0.0036	0.1351	0.0868	0.0054	0.0099	0.0057	0.0277	0.0051	0.0071	0.1743
13	rs868941	98886012	1.16	0.220431575918666	1.48	1.01867282088958	0.740327819853441	0.257371845568379	0.121	0.073	0.0032	0.0036	0.0046	0.004	0.004	0.0122	0.1718	0.0042	0.0046	0.0036	0.1086	0.0066	0.0039	0.0062	0.0037	0.1353	0.0865	0.0054	0.0102	0.0058	0.0277	0.0051	0.0072	0.1745
13	rs9582203	98888626	1.15	0.246899131395369	1.49	0.967391925764805	0.714541100353127	0.255219469931799	0.1209	0.073	0.0033	0.0036	0.0047	0.004	0.004	0.0121	0.1715	0.0042	0.0047	0.0036	0.1088	0.0067	0.0038	0.0062	0.0037	0.1354	0.0865	0.0054	0.0103	0.0058	0.0276	0.005	0.0072	0.1744
13	rs2892898	98891056	1.14	0.275532638758866	1.49	0.967391925764805	0.872830094071749	0.248684452246424	0.1204	0.072	0.0032	0.0037	0.005	0.0042	0.0041	0.012	0.1702	0.0042	0.0046	0.0038	0.1109	0.0072	0.0038	0.0065	0.0039	0.1359	0.0847	0.0055	0.0102	0.0059	0.0273	0.0055	0.0076	0.1741
13	rs9517225	98893481	1.14	0.275532638758866	1.49	0.967391925764805	1.01582798538862	0.295278565456403	0.1202	0.0717	0.0031	0.0037	0.0051	0.0042	0.0039	0.0118	0.1691	0.0042	0.0045	0.0039	0.1126	0.0073	0.0038	0.0064	0.004	0.1374	0.0829	0.0056	0.0103	0.006	0.027	0.0055	0.0078	0.1743
13	rs7318267	98896776	1.14	0.275532638758866	1.5	0.917750694748585	1.04650435305306	0.272826513887828	0.1202	0.0717	0.0031	0.0038	0.0051	0.0042	0.0038	0.0118	0.169	0.0042	0.0045	0.0039	0.1129	0.0073	0.0038	0.0064	0.004	0.1374	0.0827	0.0056	0.0103	0.006	0.0269	0.0055	0.0078	0.1744
13	rs2282049	98897677	1.13	0.306408690300974	1.5	0.917750694748585	1.09049376019329	0.299191496639808	0.1195	0.0718	0.0031	0.0037	0.0051	0.0044	0.0038	0.0117	0.1683	0.0042	0.0044	0.0039	0.1136	0.0073	0.0037	0.0064	0.0039	0.1375	0.0829	0.0056	0.0101	0.006	0.0269	0.0054	0.0078	0.1753
13	rs9517227	98900654	1.13	0.306408690300974	1.5	0.917750694748585	1.10109106698821	0.346693607835609	0.1196	0.0718	0.0031	0.0038	0.005	0.0043	0.0038	0.0117	0.1679	0.0042	0.0045	0.0039	0.1139	0.0072	0.0038	0.0064	0.0039	0.1375	0.0832	0.0054	0.0101	0.006	0.0269	0.0053	0.0077	0.1755
13	rs9517228	98900950	1.13	0.306408690300974	1.51	0.869735485018148	1.07869817911196	0.376705534595236	0.1197	0.0718	0.0031	0.0038	0.0051	0.0043	0.0038	0.0117	0.1679	0.0042	0.0045	0.0039	0.1139	0.0072	0.0038	0.0064	0.0039	0.1375	0.0832	0.0054	0.0101	0.006	0.0268	0.0053	0.0077	0.1755
13	rs77059152	98902556	1.13	0.306408690300974	1.51	0.869735485018148	1.06951037224277	0.405976643178653	0.1196	0.0717	0.0031	0.0037	0.0051	0.0043	0.0038	0.0117	0.1678	0.0042	0.0045	0.0039	0.1137	0.0072	0.0038	0.0064	0.0039	0.1375	0.0831	0.0054	0.0101	0.0061	0.0268	0.0053	0.0077	0.1756
13	rs79678228	98903366	1.13	0.306408690300974	1.51	0.869735485018148	1.06818780912752	0.461282974482177	0.1196	0.0715	0.0031	0.0037	0.0051	0.0043	0.0038	0.0118	0.1677	0.0042	0.0045	0.0039	0.1137	0.0073	0.0039	0.0064	0.0039	0.1376	0.0831	0.0054	0.0101	0.0061	0.0268	0.0054	0.0077	0.1755
13	rs16955087	98905328	1.13	0.306408690300974	1.51	0.869735485018148	1.06299210466795	0.192826857139163	0.1196	0.0703	0.0031	0.0036	0.0051	0.0043	0.0037	0.0125	0.1666	0.0042	0.0047	0.0042	0.1136	0.0078	0.0043	0.0062	0.0041	0.1377	0.0827	0.0055	0.0102	0.0065	0.027	0.006	0.0079	0.1749
13	rs7984811	98905895	1.13	0.306408690300974	1.51	0.869735485018148	1.08614205489494	0.169295433701399	0.1194	0.0698	0.0031	0.0035	0.0051	0.0043	0.0037	0.0127	0.1663	0.0043	0.0048	0.0042	0.1135	0.0079	0.0043	0.0062	0.0041	0.1377	0.083	0.0056	0.0103	0.0066	0.027	0.0061	0.0079	0.1746
13	rs4772059	98905913	1.13	0.306408690300974	1.52	0.823332010267983	1.07622144118683	0.176053579771191	0.1194	0.0698	0.0031	0.0035	0.0051	0.0043	0.0038	0.0128	0.1663	0.0043	0.0049	0.0042	0.1135	0.0078	0.0043	0.0062	0.0041	0.1376	0.083	0.0057	0.0103	0.0066	0.027	0.0061	0.0079	0.1746
13	rs78331765	98908127	1.14	0.275532638758866	1.51	0.869735485018148	1.02318081082262	0.197386881057741	0.1193	0.0696	0.0031	0.0033	0.0053	0.0046	0.0037	0.0129	0.1655	0.0044	0.0048	0.0042	0.114	0.0077	0.0043	0.0063	0.004	0.1376	0.0836	0.0056	0.0103	0.0066	0.027	0.0059	0.0079	0.1745
13	rs9517232	98908195	1.14	0.275532638758866	1.52	0.823332010267983	1.02023709523893	0.194273865754705	0.1193	0.0695	0.0031	0.0033	0.0053	0.0046	0.0037	0.0129	0.1656	0.0044	0.0048	0.0042	0.114	0.0078	0.0043	0.0063	0.004	0.1377	0.0836	0.0056	0.0103	0.0066	0.027	0.0059	0.0079	0.1745
13	rs77630624	98908602	1.14	0.275532638758866	1.51	0.869735485018148	1.02309418180164	0.286795616918561	0.1192	0.0694	0.0031	0.0033	0.0053	0.0046	0.0037	0.0129	0.1655	0.0044	0.0048	0.0043	0.114	0.0078	0.0043	0.0063	0.004	0.1377	0.0836	0.0057	0.0103	0.0066	0.027	0.0059	0.0079	0.1746
13	rs7997235	98914693	1.13	0.306408690300974	1.51	0.869735485018148	0.884542795288336	0.206085717253098	0.118	0.0682	0.0033	0.0031	0.0055	0.0046	0.0037	0.013	0.1652	0.0042	0.005	0.0047	0.114	0.0085	0.0042	0.0061	0.004	0.1383	0.0836	0.006	0.0104	0.0065	0.0275	0.0062	0.008	0.1743
13	rs17454562	98916143	1.13	0.306408690300974	1.51	0.869735485018148	0.694806368968895	0.222552184077505	0.1182	0.0675	0.0035	0.0031	0.0055	0.0045	0.0036	0.0131	0.1654	0.0042	0.0051	0.0049	0.1131	0.0087	0.0042	0.0059	0.0039	0.1388	0.083	0.0061	0.0103	0.0064	0.0277	0.0062	0.008	0.1749
13	rs114732713	98918193	1.13	0.306408690300974	1.5	0.917750694748585	0.580116965578297	0.250819328992232	0.1184	0.0666	0.0038	0.003	0.0054	0.0045	0.0035	0.0133	0.1656	0.0042	0.0052	0.0051	0.1121	0.0089	0.0043	0.0057	0.0039	0.1393	0.0824	0.0062	0.0104	0.0064	0.028	0.0062	0.0079	0.1755
13	rs9584792	98920453	1.13	0.306408690300974	1.5	0.917750694748585	0.538557803342488	0.18108100866617	0.1183	0.0665	0.0038	0.003	0.0054	0.0045	0.0035	0.0133	0.1657	0.0042	0.0052	0.0051	0.1119	0.009	0.0043	0.0057	0.0039	0.1396	0.0821	0.0062	0.0104	0.0064	0.028	0.0062	0.008	0.1756
13	rs28710959	98922749	1.13	0.306408690300974	1.5	0.917750694748585	0.452263259143175	0.166147191699886	0.1189	0.0659	0.0039	0.0029	0.0055	0.0044	0.0034	0.0135	0.1653	0.0043	0.0053	0.0052	0.1111	0.0091	0.0044	0.0055	0.0038	0.1408	0.0807	0.0063	0.0105	0.0062	0.0285	0.006	0.008	0.1766
13	rs7327166	98922816	1.13	0.306408690300974	1.49	0.967391925764805	0.453104469078353	0.169888028207059	0.1189	0.0661	0.0039	0.0028	0.0055	0.0044	0.0034	0.0135	0.1652	0.0043	0.0053	0.0052	0.1111	0.0091	0.0044	0.0055	0.0038	0.1407	0.0807	0.0063	0.0105	0.0062	0.0285	0.0061	0.008	0.1766
13	rs16955208	98930889	1.13	0.306408690300974	1.49	0.967391925764805	0.394965428097133	0.152621024875718	0.1191	0.0661	0.004	0.0028	0.0056	0.0043	0.0034	0.0136	0.165	0.0043	0.0053	0.0056	0.1103	0.0091	0.0044	0.0053	0.0037	0.1406	0.0799	0.0063	0.0106	0.0061	0.0297	0.0061	0.0079	0.1769
13	rs9513391	98930916	1.13	0.306408690300974	1.49	0.967391925764805	0.397158165913647	0.154528282011522	0.119	0.0662	0.004	0.0028	0.0056	0.0043	0.0034	0.0136	0.165	0.0043	0.0053	0.0056	0.1103	0.0091	0.0044	0.0053	0.0037	0.1408	0.0799	0.0063	0.0106	0.0061	0.0297	0.0061	0.0079	0.1769
13	rs79266052	98932809	1.13	0.306408690300974	1.49	0.967391925764805	0.408784466251374	0.197178827838367	0.119	0.0662	0.004	0.0028	0.0055	0.0043	0.0034	0.0136	0.1649	0.0043	0.0053	0.0056	0.1101	0.0091	0.0044	0.0053	0.0037	0.1409	0.0797	0.0063	0.0106	0.0061	0.0297	0.0061	0.0079	0.177
13	rs644617	98933157	1.13	0.306408690300974	1.49	0.967391925764805	0.408042190590581	0.187586756472022	0.119	0.0662	0.004	0.0028	0.0055	0.0043	0.0034	0.0136	0.1649	0.0043	0.0053	0.0056	0.1101	0.0091	0.0044	0.0053	0.0037	0.1409	0.0797	0.0063	0.0107	0.0061	0.0297	0.0061	0.0079	0.177
13	rs17565512	98937421	1.13	0.306408690300974	1.49	0.967391925764805	0.49162243363222	0.332142484935134	0.1192	0.0661	0.004	0.0028	0.0056	0.0043	0.0034	0.0137	0.165	0.0043	0.0054	0.0057	0.1092	0.0092	0.0044	0.0055	0.0037	0.1412	0.0795	0.0063	0.0108	0.006	0.0299	0.006	0.0077	0.1772
13	rs626896	98938021	1.13	0.306408690300974	1.48	1.01867282088958	0.301593358612973	0.141080163726806	0.1201	0.0656	0.004	0.0028	0.0058	0.0042	0.0034	0.014	0.1641	0.0044	0.0055	0.0058	0.1068	0.0092	0.0046	0.0052	0.0036	0.1419	0.0796	0.0063	0.0115	0.0062	0.03	0.006	0.0076	0.1779
13	rs2390035	98939167	1.12	0.339600448506511	1.48	1.01867282088958	0.126974824251417	0.112654380909882	0.122	0.065	0.0041	0.0027	0.0062	0.0041	0.0035	0.0144	0.1619	0.0047	0.0056	0.006	0.1018	0.0094	0.005	0.0048	0.0033	0.1433	0.08	0.0064	0.0127	0.0064	0.03	0.0063	0.0074	0.1793
13	rs116624467	98939866	1.11	0.375177619549844	1.47	1.07160640764864	0.12922477784333	0.123649852477956	0.1237	0.0639	0.0039	0.0025	0.0064	0.0041	0.0034	0.0142	0.1617	0.0048	0.0056	0.006	0.0995	0.0096	0.0054	0.0045	0.0033	0.1442	0.0804	0.0061	0.013	0.0066	0.0296	0.0066	0.0076	0.1792
13	rs16955246	98942096	1.1	0.413206464175836	1.48	1.01867282088958	0.136648153596021	0.0678632666738902	0.1241	0.0637	0.0039	0.0025	0.0065	0.0041	0.0034	0.0141	0.1616	0.0047	0.0056	0.006	0.0991	0.0098	0.0055	0.0045	0.0034	0.1443	0.0804	0.0061	0.0131	0.0066	0.0296	0.0067	0.0077	0.1792
13	rs7337475	98942230	1.1	0.413206464175836	1.47	1.07160640764864	0.140961591984834	0.0662739246303819	0.1242	0.0637	0.0039	0.0025	0.0065	0.0041	0.0034	0.0141	0.1618	0.0047	0.0056	0.006	0.099	0.0098	0.0055	0.0045	0.0034	0.1442	0.0805	0.0061	0.0131	0.0066	0.0296	0.0067	0.0076	0.1792
13	rs610042	98944593	1.1	0.413206464175836	1.46	1.12620512571235	0.190993184892752	0.0673778871803272	0.1237	0.0639	0.0038	0.0024	0.0065	0.0041	0.0033	0.0138	0.1623	0.0047	0.0056	0.0061	0.0991	0.0098	0.0056	0.0045	0.0034	0.1436	0.0807	0.0061	0.0133	0.0068	0.0296	0.0066	0.0076	0.1793
13	rs9513395	98948801	1.1	0.413206464175836	1.46	1.12620512571235	0.201595269301332	0.0659305037042551	0.1234	0.0639	0.0037	0.0024	0.0064	0.0041	0.0033	0.0136	0.1622	0.0047	0.0056	0.0064	0.0991	0.0098	0.0058	0.0045	0.0035	0.1435	0.081	0.0061	0.0133	0.0068	0.0294	0.0064	0.0077	0.1795
13	rs117607646	98949433	1.1	0.413206464175836	1.46	1.12620512571235	0.203715449405075	0.0654509721872734	0.1234	0.0639	0.0037	0.0024	0.0065	0.0041	0.0033	0.0136	0.1622	0.0047	0.0056	0.0064	0.0991	0.0098	0.0059	0.0045	0.0035	0.1435	0.0811	0.0061	0.0133	0.0068	0.0294	0.0064	0.0077	0.1795
13	rs683260	98951432	1.1	0.413206464175836	1.46	1.12620512571235	0.210311748006871	0.0654509721872734	0.1233	0.0638	0.0037	0.0024	0.0065	0.0041	0.0033	0.0135	0.1621	0.0047	0.0056	0.0064	0.099	0.0098	0.0059	0.0046	0.0035	0.1433	0.0815	0.0061	0.0133	0.0068	0.0293	0.0064	0.0077	0.1795
13	rs9300475	98954148	1.09	0.453749840114468	1.46	1.12620512571235	0.235526799690979	0.0723679956772017	0.123	0.0638	0.0037	0.0023	0.0065	0.0041	0.0033	0.0135	0.1621	0.0047	0.0056	0.0064	0.099	0.0098	0.0061	0.0047	0.0035	0.1432	0.0818	0.0061	0.0133	0.0068	0.0293	0.0065	0.0078	0.1796
13	rs4772068	98955389	1.09	0.453749840114468	1.46	1.12620512571235	0.263011043460421	0.0916301132588253	0.1231	0.0637	0.0038	0.0025	0.0066	0.0041	0.0033	0.0135	0.1619	0.0046	0.0056	0.0064	0.0993	0.0099	0.0063	0.0049	0.0034	0.1431	0.0817	0.0059	0.0134	0.0068	0.0292	0.0066	0.0078	0.179
13	rs672151	98955624	1.09	0.453749840114468	1.46	1.12620512571235	0.245288938880737	0.086585931532156	0.123	0.0637	0.0038	0.0025	0.0066	0.0041	0.0033	0.0135	0.1618	0.0046	0.0056	0.0064	0.0994	0.01	0.0061	0.0048	0.0034	0.1431	0.0814	0.0059	0.0134	0.007	0.0292	0.0066	0.008	0.1791
13	rs9513396	98955814	1.09	0.453749840114468	1.46	1.12620512571235	0.238140169810605	0.0693281128621609	0.123	0.0637	0.0038	0.0025	0.0067	0.0041	0.0033	0.0135	0.1618	0.0047	0.0056	0.0064	0.0993	0.01	0.0061	0.0048	0.0035	0.1431	0.0812	0.0058	0.0134	0.007	0.0292	0.0066	0.008	0.1791
13	rs79996690	98958094	1.1	0.413206464175836	1.47	1.07160640764864	0.189856335291616	0.0876627292794626	0.1232	0.0635	0.0038	0.0025	0.0071	0.004	0.0034	0.0137	0.1617	0.005	0.0057	0.0063	0.0984	0.01	0.0061	0.0048	0.0034	0.1425	0.0812	0.0057	0.0131	0.0071	0.0296	0.0068	0.0083	0.1791
13	rs56020664	98958520	1.1	0.413206464175836	1.47	1.07160640764864	0.183413382703717	0.113420772579383	0.1233	0.0635	0.0039	0.0025	0.0073	0.0039	0.0034	0.0137	0.1617	0.0052	0.0058	0.0062	0.0979	0.0101	0.0062	0.0048	0.0034	0.142	0.0813	0.0057	0.013	0.0072	0.0298	0.0069	0.0084	0.1791
13	rs1871705	98959552	1.09	0.453749840114468	1.47	1.07160640764864	0.204148879309043	0.152430765349601	0.1228	0.0632	0.0039	0.0025	0.0077	0.0038	0.0036	0.0138	0.1608	0.0054	0.006	0.0061	0.0985	0.0102	0.0062	0.0046	0.0033	0.1413	0.0836	0.0054	0.0125	0.0075	0.0311	0.007	0.0089	0.1768
13	rs4318070	98960762	1.09	0.453749840114468	1.47	1.07160640764864	0.21478875161851	0.157886255595879	0.1221	0.0639	0.0039	0.0024	0.0077	0.0038	0.0036	0.0139	0.1612	0.0053	0.006	0.006	0.0979	0.0104	0.0062	0.0045	0.0033	0.1404	0.0843	0.0054	0.0123	0.0076	0.0315	0.0073	0.0089	0.1764
13	rs2390039	98960861	1.09	0.453749840114468	1.47	1.07160640764864	0.215804404397861	0.155772527731071	0.1222	0.064	0.0039	0.0024	0.0077	0.0038	0.0036	0.0139	0.1613	0.0053	0.0059	0.006	0.0978	0.0104	0.0062	0.0045	0.0033	0.1402	0.0844	0.0055	0.0123	0.0076	0.0315	0.0073	0.0088	0.1765
13	rs12585641	98962214	1.09	0.453749840114468	1.46	1.12620512571235	0.219688410664473	0.145919219953909	0.1219	0.0643	0.0039	0.0025	0.0076	0.0038	0.0036	0.014	0.161	0.0054	0.006	0.0058	0.0975	0.0106	0.0062	0.0046	0.0033	0.1403	0.0846	0.0055	0.012	0.0076	0.0314	0.0074	0.0087	0.1767
13	rs582726	98962748	1.09	0.453749840114468	1.46	1.12620512571235	0.224608393036532	0.147984245880633	0.1218	0.0644	0.0039	0.0025	0.0077	0.0038	0.0036	0.014	0.1611	0.0054	0.006	0.0058	0.0975	0.0106	0.0062	0.0046	0.0033	0.1403	0.0846	0.0055	0.012	0.0076	0.0314	0.0074	0.0087	0.1766
13	rs7318649	98964034	1.08	0.496867270490283	1.46	1.12620512571235	0.248884961266586	0.15778995744588	0.1216	0.0647	0.0039	0.0025	0.0077	0.0038	0.0036	0.0141	0.1612	0.0055	0.006	0.0057	0.0973	0.0107	0.0062	0.0046	0.0032	0.1405	0.0846	0.0055	0.012	0.0076	0.0315	0.0074	0.0087	0.1763
13	rs688872	98966317	1.09	0.453749840114468	1.45	1.18248085352797	0.287417547590157	0.164385434173065	0.1212	0.0647	0.0039	0.0026	0.0078	0.0038	0.0036	0.0138	0.1612	0.0055	0.0061	0.0057	0.0973	0.0107	0.0062	0.0046	0.0032	0.141	0.0847	0.0055	0.012	0.0076	0.0316	0.0075	0.0087	0.1758
13	rs75631728	98968711	1.09	0.453749840114468	1.45	1.18248085352797	0.274626954839915	0.157501188250261	0.1212	0.0648	0.0039	0.0026	0.0078	0.0038	0.0035	0.0138	0.1612	0.0055	0.0061	0.0056	0.0973	0.0107	0.0062	0.0045	0.0032	0.1412	0.0848	0.0055	0.0121	0.0076	0.0316	0.0076	0.0087	0.1756
13	rs602871	98975148	1.09	0.453749840114468	1.45	1.18248085352797	0.279902729387825	0.156732056753697	0.1212	0.0651	0.0038	0.0026	0.0078	0.0038	0.0035	0.0139	0.1611	0.0055	0.0062	0.0056	0.0973	0.0108	0.0061	0.0045	0.0032	0.1415	0.0849	0.0054	0.0121	0.0076	0.0315	0.0076	0.0086	0.1753
13	rs72655169	98983759	1.09	0.453749840114468	1.44	1.24044493409381	0.205096355134818	0.142469961976645	0.1213	0.0656	0.0038	0.0026	0.0078	0.0037	0.0034	0.0142	0.1609	0.0056	0.0062	0.0054	0.0974	0.0108	0.0061	0.0043	0.0032	0.1414	0.0852	0.0054	0.012	0.0076	0.0316	0.0075	0.0085	0.1748
13	rs12431054	98987454	1.09	0.453749840114468	1.44	1.24044493409381	0.198012073261273	0.140248667790305	0.1213	0.0659	0.0038	0.0026	0.0078	0.0036	0.0034	0.0143	0.1608	0.0056	0.0063	0.0053	0.0975	0.0108	0.006	0.0042	0.0031	0.1413	0.0854	0.0054	0.012	0.0075	0.0316	0.0074	0.0085	0.1746
13	rs12854969	98990669	1.1	0.413206464175836	1.44	1.24044493409381	0.185683769301496	0.14648136960889	0.1213	0.0666	0.0038	0.0027	0.0078	0.0035	0.0033	0.0143	0.1608	0.0057	0.0063	0.0052	0.0972	0.0108	0.0059	0.0042	0.0031	0.1411	0.0857	0.0054	0.0119	0.0076	0.0316	0.0074	0.0085	0.1745
13	rs9584805	98994030	1.1	0.413206464175836	1.43	1.30010819984047	0.200891336804362	0.158368059185819	0.1213	0.0669	0.0038	0.0027	0.0079	0.0035	0.0033	0.0144	0.1608	0.0057	0.0064	0.0052	0.097	0.0109	0.0059	0.0041	0.0031	0.141	0.0858	0.0054	0.0119	0.0076	0.0317	0.0074	0.0085	0.1744
13	rs9517263	98997765	1.1	0.413206464175836	1.43	1.30010819984047	0.233481587379512	0.150438181088848	0.121	0.0674	0.0038	0.0027	0.0078	0.0035	0.0033	0.0144	0.1608	0.0057	0.0064	0.0052	0.0972	0.0107	0.0059	0.0041	0.0031	0.1408	0.0859	0.0054	0.012	0.0076	0.0317	0.0075	0.0083	0.1743
13	rs7334917	98999998	1.1	0.413206464175836	1.43	1.30010819984047	0.220058382195466	0.150059708613022	0.121	0.0676	0.0038	0.0027	0.0078	0.0035	0.0032	0.0144	0.1607	0.0057	0.0064	0.0051	0.0972	0.0107	0.0059	0.0041	0.0031	0.1408	0.0858	0.0054	0.0121	0.0076	0.0317	0.0075	0.0083	0.1743
13	rs79209955	99005369	1.11	0.375177619549844	1.42	1.36148099659693	0.056925348029573	0.203557499282664	0.1209	0.0762	0.0037	0.0024	0.0073	0.0032	0.0028	0.0153	0.1589	0.0052	0.0062	0.0047	0.0951	0.0097	0.0054	0.0033	0.0029	0.1384	0.0903	0.0053	0.0126	0.0068	0.0322	0.0068	0.0096	0.1709
13	rs9556934	99005420	1.11	0.375177619549844	1.42	1.36148099659693	0.0564790311149296	0.197074828949194	0.1209	0.0762	0.0037	0.0024	0.0073	0.0032	0.0028	0.0153	0.1589	0.0053	0.0062	0.0047	0.0951	0.0097	0.0054	0.0033	0.0029	0.1384	0.0903	0.0053	0.0126	0.0068	0.0322	0.0068	0.0096	0.1709
13	rs7330525	99014526	1.11	0.375177619549844	1.42	1.36148099659693	0.0478143395091914	0.232695058797546	0.1213	0.0766	0.0039	0.0024	0.0072	0.0031	0.0027	0.0156	0.1587	0.0054	0.0061	0.0047	0.0944	0.0099	0.0054	0.0032	0.0029	0.1382	0.0902	0.0053	0.0127	0.007	0.0321	0.0067	0.0099	0.1707
13	rs74960222	99015543	1.11	0.375177619549844	1.42	1.36148099659693	0.0472908742622093	0.236881354710373	0.1213	0.0766	0.0039	0.0024	0.0072	0.0031	0.0027	0.0156	0.1587	0.0054	0.0061	0.0047	0.0944	0.0099	0.0054	0.0032	0.0029	0.1382	0.0902	0.0053	0.0127	0.007	0.0321	0.0067	0.0099	0.1708
13	rs149628221	99024692	1.11	0.375177619549844	1.43	1.30010819984047	0.0452052094651867	0.260440229975019	0.1216	0.0768	0.0038	0.0023	0.0072	0.003	0.0026	0.0157	0.1588	0.0054	0.0061	0.0047	0.0944	0.0098	0.0053	0.0031	0.0028	0.1379	0.0902	0.0053	0.0127	0.0069	0.0322	0.0066	0.01	0.1709
13	rs3896398	99027400	1.1	0.413206464175836	1.43	1.30010819984047	0.0615933928254551	0.382434387198341	0.1224	0.0773	0.0037	0.0021	0.0073	0.0027	0.0024	0.0159	0.1593	0.0055	0.0062	0.0046	0.0941	0.0098	0.0049	0.0026	0.0027	0.1368	0.0902	0.0053	0.0129	0.0069	0.0324	0.0064	0.0104	0.1716
13	rs74108874	99035411	1.1	0.413206464175836	1.43	1.30010819984047	0.0834745660068192	0.372773127643343	0.1224	0.0775	0.0037	0.0021	0.0073	0.0026	0.0022	0.016	0.1597	0.0055	0.0062	0.0044	0.0932	0.0098	0.0048	0.0025	0.0027	0.1371	0.0903	0.0052	0.0129	0.0069	0.0324	0.0063	0.0106	0.1722
13	rs61968415	99035774	1.1	0.413206464175836	1.41	1.42457320662932	0.0820804209050102	0.366833319795949	0.1225	0.0775	0.0037	0.0021	0.0073	0.0026	0.0022	0.016	0.1596	0.0055	0.0062	0.0044	0.0932	0.0098	0.0048	0.0025	0.0027	0.1371	0.0903	0.0052	0.0129	0.0069	0.0324	0.0063	0.0106	0.1722
13	rs2772354	99035888	1.1	0.413206464175836	1.41	1.42457320662932	0.0831991212010707	0.364188095546799	0.1226	0.0775	0.0037	0.0021	0.0073	0.0026	0.0022	0.0159	0.1596	0.0055	0.0062	0.0044	0.0932	0.0097	0.0048	0.0025	0.0027	0.1371	0.0903	0.0052	0.0129	0.0069	0.0323	0.0063	0.0106	0.1722
13	rs585678	99037870	1.11	0.375177619549844	1.41	1.42457320662932	0.0989643394702768	0.362553297578656	0.1229	0.0777	0.0037	0.0021	0.0073	0.0027	0.0023	0.016	0.1593	0.0055	0.0063	0.0045	0.093	0.0096	0.0048	0.0026	0.0026	0.1365	0.0901	0.0052	0.0129	0.0071	0.0323	0.0063	0.0107	0.1724
13	rs76270784	99041094	1.11	0.375177619549844	1.41	1.42457320662932	0.0968041274984686	0.392035786290617	0.1231	0.0776	0.0037	0.0021	0.0074	0.0027	0.0023	0.016	0.1593	0.0055	0.0063	0.0044	0.0928	0.0096	0.0048	0.0026	0.0026	0.1363	0.09	0.0052	0.0129	0.0071	0.0323	0.0063	0.0106	0.1725
13	rs12871766	99041923	1.11	0.375177619549844	1.41	1.42457320662932	0.0966023515963167	0.391136863018232	0.1232	0.0776	0.0037	0.0021	0.0074	0.0027	0.0023	0.016	0.1593	0.0055	0.0063	0.0044	0.0928	0.0096	0.0048	0.0026	0.0026	0.1363	0.09	0.0052	0.0129	0.0071	0.0323	0.0063	0.0106	0.1725
13	rs9584832	99044252	1.11	0.375177619549844	1.41	1.42457320662932	0.115942018352639	0.389597183044396	0.124	0.0777	0.0039	0.0022	0.0075	0.0028	0.0024	0.0161	0.159	0.0055	0.0064	0.0045	0.0916	0.0095	0.0048	0.0027	0.0026	0.1361	0.0892	0.0053	0.0131	0.0073	0.0325	0.0062	0.011	0.1725
13	rs4772071	99051513	1.11	0.375177619549844	1.35	1.83973452191541	0.207475906459273	0.385371772584028	0.1251	0.0789	0.0041	0.0023	0.0075	0.0031	0.0027	0.0161	0.157	0.0054	0.0064	0.0046	0.0906	0.009	0.005	0.0028	0.0025	0.1359	0.0882	0.0052	0.0135	0.0077	0.0329	0.0058	0.0113	0.1729
13	rs7333581	99054035	1.11	0.375177619549844	1.35	1.83973452191541	0.211355657255377	0.418479686400131	0.1252	0.0789	0.0042	0.0023	0.0075	0.0031	0.0028	0.0162	0.1569	0.0056	0.0064	0.0046	0.0903	0.0091	0.005	0.0028	0.0025	0.1358	0.0882	0.0052	0.0135	0.0078	0.0329	0.0058	0.0114	0.1725
13	rs3848023	99055946	1.11	0.375177619549844	1.35	1.83973452191541	0.225024608825048	0.457395053135212	0.1246	0.0788	0.0043	0.0024	0.0076	0.0031	0.0028	0.0162	0.1567	0.0057	0.0065	0.0047	0.0903	0.0092	0.0051	0.0028	0.0025	0.1358	0.0878	0.0051	0.0136	0.0078	0.0326	0.0059	0.0117	0.1727
13	rs74343824	99056213	1.11	0.375177619549844	1.35	1.83973452191541	0.220264072440694	0.479223174678499	0.1244	0.0788	0.0044	0.0024	0.0077	0.0031	0.0028	0.0163	0.1566	0.0058	0.0065	0.0047	0.0904	0.0092	0.0052	0.0028	0.0025	0.1356	0.0876	0.0051	0.0137	0.0078	0.0326	0.006	0.0118	0.1726
13	rs117764365	99056572	1.12	0.339600448506511	1.36	1.76614159413628	0.219400895851827	0.494057137409692	0.1242	0.0788	0.0044	0.0024	0.0077	0.0031	0.0029	0.0164	0.1567	0.0058	0.0065	0.0048	0.0907	0.0091	0.0053	0.0029	0.0025	0.1353	0.0874	0.0051	0.0138	0.0078	0.0326	0.006	0.0118	0.172
13	rs75660330	99058695	1.11	0.375177619549844	1.37	1.69431881237172	0.233609123790209	0.551702869343221	0.1237	0.0789	0.0047	0.0026	0.0078	0.0032	0.0032	0.0167	0.1568	0.0058	0.0067	0.0049	0.0915	0.0091	0.0055	0.003	0.0026	0.1342	0.0868	0.0051	0.0141	0.0079	0.0324	0.0063	0.012	0.1707
13	rs16955486	99059677	1.11	0.375177619549844	1.38	1.62425864340582	0.248708879175095	0.611160148626596	0.123	0.0788	0.0048	0.0028	0.0079	0.0032	0.0034	0.0169	0.1563	0.006	0.0067	0.005	0.0918	0.0091	0.0056	0.003	0.0027	0.1339	0.0867	0.0052	0.0141	0.0079	0.0325	0.0066	0.0122	0.1702
13	rs9517283	99063471	1.11	0.375177619549844	1.4	1.48939427074937	0.272309793108643	0.646670004759002	0.123	0.0788	0.0048	0.0028	0.008	0.0032	0.0034	0.0169	0.1563	0.006	0.0067	0.005	0.0918	0.0091	0.0057	0.003	0.0027	0.1338	0.0866	0.0052	0.0141	0.0079	0.0324	0.0067	0.0122	0.1701
13	rs11556829	99064244	1.11	0.375177619549844	1.41	1.42457320662932	0.25993533906397	0.623281924074698	0.1229	0.0788	0.0048	0.0029	0.008	0.0032	0.0034	0.0169	0.1563	0.006	0.0067	0.005	0.0918	0.0091	0.0057	0.003	0.0027	0.1338	0.0865	0.0052	0.0142	0.0079	0.0324	0.0067	0.0122	0.1701
13	rs11616605	99065955	1.11	0.375177619549844	1.41	1.42457320662932	0.264374222865272	0.656168761085753	0.1229	0.079	0.0048	0.0029	0.008	0.0033	0.0035	0.0169	0.1565	0.006	0.0068	0.005	0.0918	0.0092	0.0056	0.0031	0.0027	0.1341	0.0861	0.0051	0.0142	0.0078	0.0324	0.0067	0.0122	0.1699
13	rs7984221	99067637	1.11	0.375177619549844	1.41	1.42457320662932	0.256297315376121	0.652073068846654	0.1227	0.0788	0.0048	0.003	0.008	0.0033	0.0035	0.017	0.1562	0.006	0.0068	0.0051	0.0918	0.0092	0.0058	0.0032	0.0027	0.1339	0.086	0.0051	0.0142	0.0078	0.0324	0.0068	0.0122	0.17
13	rs3783011	99081156	1.12	0.339600448506511	1.41	1.42457320662932	0.331081318841397	0.730117494130442	0.121	0.079	0.0051	0.0037	0.0081	0.004	0.0041	0.0172	0.1566	0.006	0.007	0.0056	0.0919	0.0093	0.0062	0.0037	0.0029	0.1319	0.0852	0.005	0.0146	0.0078	0.032	0.0074	0.012	0.1691
13	rs3783008	99081976	1.12	0.339600448506511	1.41	1.42457320662932	0.347652885550828	0.744694152320757	0.1208	0.079	0.0053	0.0039	0.008	0.0041	0.0044	0.0174	0.1569	0.0059	0.007	0.006	0.0919	0.0092	0.0064	0.0038	0.0031	0.1308	0.0847	0.005	0.0147	0.0078	0.032	0.0075	0.0121	0.1685
13	rs80281407	99082213	1.12	0.339600448506511	1.41	1.42457320662932	0.307582347129712	0.712173133108744	0.1209	0.0787	0.0053	0.004	0.008	0.0041	0.0044	0.0175	0.1565	0.0059	0.007	0.006	0.092	0.0092	0.0064	0.0039	0.0031	0.1311	0.085	0.0049	0.0148	0.0078	0.0319	0.0075	0.0121	0.1685
13	rs1886092	99082865	1.12	0.339600448506511	1.41	1.42457320662932	0.356655242476767	0.681456075545838	0.1205	0.0786	0.0053	0.0042	0.0081	0.0043	0.0045	0.0174	0.1568	0.0059	0.0071	0.0062	0.0921	0.0091	0.0065	0.004	0.0031	0.131	0.085	0.0049	0.0148	0.0076	0.0315	0.0076	0.0121	0.1685
13	rs8000488	99084496	1.12	0.339600448506511	1.42	1.36148099659693	0.369077449298295	0.671285526260711	0.1209	0.0785	0.0053	0.0044	0.0081	0.0044	0.0044	0.0176	0.1567	0.0057	0.007	0.0062	0.092	0.0088	0.0066	0.0042	0.0032	0.1305	0.0845	0.0049	0.0147	0.0075	0.0317	0.0076	0.0121	0.1687
13	rs75197810	99084514	1.12	0.339600448506511	1.43	1.30010819984047	0.300958864231046	0.609864728528179	0.1209	0.0788	0.0054	0.0044	0.0081	0.0044	0.0044	0.0175	0.1564	0.0056	0.007	0.0062	0.0919	0.0088	0.0066	0.004	0.0032	0.1314	0.0846	0.0049	0.0147	0.0075	0.0317	0.0076	0.0115	0.1687
13	rs9584845	99085522	1.13	0.306408690300974	1.46	1.12620512571235	0.330927469273902	0.61144810810368	0.1206	0.0793	0.0053	0.0046	0.008	0.0046	0.0049	0.0177	0.1551	0.0055	0.0069	0.0062	0.092	0.0087	0.0066	0.0043	0.0034	0.1314	0.0847	0.005	0.0149	0.0071	0.0316	0.0075	0.0113	0.1691
13	rs9517294	99085646	1.13	0.306408690300974	1.47	1.07160640764864	0.372285109715561	0.604115205272134	0.1206	0.0794	0.0053	0.0048	0.008	0.0047	0.0049	0.0177	0.1549	0.0052	0.0069	0.0062	0.0917	0.0087	0.0066	0.0043	0.0034	0.1314	0.0846	0.0051	0.0149	0.0071	0.0316	0.0073	0.0113	0.1696
13	Affx-35871041	99087463	1.13	0.306408690300974	1.48	1.01867282088958	0.244896003335126	0.494193765148481	0.1217	0.0787	0.0053	0.005	0.0078	0.0048	0.0052	0.0174	0.1547	0.0051	0.0066	0.0062	0.0916	0.0086	0.0065	0.0046	0.0035	0.1323	0.0849	0.0051	0.0146	0.007	0.0313	0.0071	0.011	0.1697
13	rs72652234	99088317	1.14	0.275532638758866	1.48	1.01867282088958	0.185907953686545	0.464507078363435	0.1222	0.0782	0.0053	0.0049	0.0075	0.0049	0.0055	0.0172	0.1552	0.005	0.0065	0.0062	0.0914	0.0084	0.0063	0.0046	0.0036	0.1323	0.0853	0.0051	0.0146	0.0068	0.0312	0.007	0.0109	0.1701
13	rs77098568	99088522	1.14	0.275532638758866	1.48	1.01867282088958	0.188723370252301	0.448312653595519	0.1222	0.078	0.0052	0.005	0.0075	0.0049	0.0055	0.0171	0.1554	0.005	0.0064	0.0062	0.0914	0.0083	0.0061	0.0046	0.0036	0.1324	0.0853	0.0051	0.0146	0.0068	0.0312	0.007	0.0109	0.1703
13	rs9554472	99089432	1.14	0.275532638758866	1.48	1.01867282088958	0.175575439307613	0.402220124138369	0.1229	0.0779	0.0052	0.005	0.0072	0.0049	0.0058	0.0166	0.1562	0.0049	0.0062	0.0059	0.0913	0.0079	0.0059	0.0047	0.0036	0.1324	0.0855	0.0053	0.0145	0.0066	0.0311	0.0065	0.0107	0.1715
13	rs2274051	99091634	1.16	0.220431575918666	1.48	1.01867282088958	0.128592377236108	0.417433834524958	0.1261	0.0775	0.0044	0.0045	0.0054	0.005	0.0059	0.0144	0.1612	0.0045	0.0052	0.0055	0.0917	0.0064	0.0049	0.0043	0.0035	0.132	0.088	0.0057	0.0138	0.0053	0.0316	0.0054	0.0092	0.1747
13	rs72652239	99093690	1.16	0.220431575918666	1.48	1.01867282088958	0.117301909539417	0.435969748504401	0.1261	0.0774	0.0044	0.0045	0.0054	0.005	0.006	0.0142	0.1614	0.0045	0.0052	0.0055	0.0917	0.0064	0.005	0.0043	0.0037	0.1318	0.088	0.0057	0.0138	0.0052	0.0316	0.0053	0.0091	0.1749
13	rs9517300	99095057	1.16	0.220431575918666	1.48	1.01867282088958	0.109016148950278	0.423982003585554	0.1261	0.0774	0.0044	0.0045	0.0054	0.005	0.006	0.0143	0.1615	0.0044	0.0052	0.0056	0.0917	0.0063	0.0051	0.0043	0.0038	0.1318	0.088	0.0057	0.0138	0.0052	0.0317	0.0053	0.009	0.175
13	rs12860717	99095119	1.16	0.220431575918666	1.48	1.01867282088958	0.108229740004121	0.426871897939137	0.1261	0.0774	0.0044	0.0045	0.0054	0.005	0.006	0.0143	0.1615	0.0044	0.0052	0.0056	0.0917	0.0063	0.0052	0.0043	0.0038	0.1318	0.088	0.0057	0.0138	0.0052	0.0317	0.0053	0.009	0.175
13	rs7983522	99098055	1.16	0.220431575918666	1.52	0.823332010267983	0.144225267121447	0.511623305364911	0.1262	0.0773	0.0043	0.0045	0.0055	0.0048	0.0062	0.014	0.1615	0.0043	0.005	0.0056	0.0912	0.0062	0.0053	0.0042	0.0041	0.1327	0.0874	0.0058	0.0142	0.0049	0.0316	0.005	0.0087	0.1754
13	rs6956	99104689	1.16	0.220431575918666	1.55	0.693638871087907	0.227195854884048	0.597232920136271	0.1272	0.0771	0.0042	0.0043	0.0053	0.0048	0.0064	0.0138	0.1617	0.0043	0.0047	0.0055	0.0913	0.0057	0.0054	0.0042	0.0041	0.1331	0.0877	0.0059	0.0141	0.0048	0.0315	0.0047	0.0085	0.1759
13	rs9556959	99105826	1.16	0.220431575918666	1.56	0.653525583231	0.237968312949126	0.614185321953066	0.1272	0.0771	0.0042	0.0043	0.0053	0.0048	0.0064	0.0138	0.1617	0.0043	0.0047	0.0055	0.0913	0.0056	0.0054	0.0042	0.0041	0.1332	0.0877	0.0059	0.0141	0.0048	0.0315	0.0047	0.0085	0.1759
13	rs9517313	99105892	1.16	0.220431575918666	1.56	0.653525583231	0.244372627912303	0.621546812329752	0.1271	0.0771	0.0043	0.0043	0.0053	0.0048	0.0064	0.0138	0.1617	0.0042	0.0047	0.0055	0.0913	0.0056	0.0055	0.0042	0.0041	0.1332	0.0877	0.0059	0.0142	0.0048	0.0315	0.0047	0.0085	0.1759
13	rs3783006	99111209	1.16	0.220431575918666	1.55	0.693638871087907	0.24603209507569	0.66129666258724	0.1268	0.0771	0.0044	0.0043	0.0052	0.0049	0.0064	0.0138	0.1617	0.0042	0.0046	0.0056	0.0912	0.0056	0.0056	0.0044	0.0042	0.1333	0.0876	0.0059	0.0142	0.0048	0.0313	0.0046	0.0084	0.1763
13	rs117952203	99111943	1.16	0.220431575918666	1.55	0.693638871087907	0.237496059917024	0.679094592132985	0.1268	0.0771	0.0044	0.0045	0.0052	0.0049	0.0064	0.0138	0.1617	0.0042	0.0046	0.0056	0.0912	0.0056	0.0055	0.0044	0.0043	0.1332	0.0877	0.0059	0.0142	0.0048	0.0312	0.0046	0.0084	0.1762
13	rs4772083	99112754	1.16	0.220431575918666	1.55	0.693638871087907	0.230305721254642	0.705320904857106	0.1268	0.0772	0.0044	0.0046	0.0052	0.005	0.0064	0.0138	0.1617	0.0041	0.0045	0.0055	0.0911	0.0056	0.0055	0.0044	0.0043	0.1331	0.088	0.0059	0.0142	0.0048	0.0312	0.0046	0.0084	0.1762
13	rs74668414	99117566	1.16	0.220431575918666	1.55	0.693638871087907	0.323586577086606	0.715156964413783	0.1265	0.0775	0.0044	0.0046	0.0052	0.005	0.0064	0.0138	0.1612	0.0041	0.0044	0.0056	0.0913	0.0055	0.0062	0.0044	0.0043	0.1328	0.0881	0.0059	0.0141	0.0048	0.0311	0.0046	0.0085	0.1759
13	rs7339274	99120272	1.16	0.220431575918666	1.54	0.735299729443272	0.332056565015079	0.718143568611712	0.1264	0.0776	0.0044	0.0046	0.0052	0.005	0.0065	0.0139	0.1611	0.0041	0.0043	0.0056	0.0914	0.0055	0.0062	0.0044	0.0044	0.1327	0.0882	0.0059	0.0141	0.0048	0.0311	0.0046	0.0085	0.1759
13	rs9517320	99126303	1.16	0.220431575918666	1.54	0.735299729443272	0.308965658263482	0.741533019458123	0.1258	0.0777	0.0044	0.0046	0.0053	0.0051	0.0065	0.0139	0.161	0.004	0.0043	0.0056	0.0921	0.0055	0.0062	0.0044	0.0045	0.1325	0.0883	0.0059	0.014	0.0048	0.031	0.0047	0.0086	0.1756
13	rs912330	99131294	1.16	0.220431575918666	1.55	0.693638871087907	0.317534974386708	0.798720698822564	0.1258	0.0776	0.0044	0.0047	0.0053	0.0052	0.0066	0.0139	0.1608	0.004	0.0043	0.0057	0.092	0.0055	0.0062	0.0045	0.0046	0.1323	0.0882	0.0059	0.014	0.0048	0.0311	0.0047	0.0086	0.1757
13	rs115087324	99149164	1.16	0.220431575918666	1.55	0.693638871087907	0.360825376838671	0.868602207252442	0.1255	0.0775	0.0044	0.0046	0.0053	0.0052	0.0066	0.0139	0.1608	0.004	0.0042	0.0057	0.0921	0.0056	0.0062	0.0045	0.0047	0.132	0.0883	0.0059	0.0139	0.0048	0.0311	0.0046	0.0086	0.1759
13	rs9513437	99167433	1.17	0.196050020118376	1.55	0.693638871087907	0.420578736481635	0.95819013773783	0.1252	0.0772	0.0044	0.0045	0.0053	0.0054	0.0068	0.0139	0.1609	0.004	0.0042	0.0057	0.0924	0.0055	0.0061	0.0045	0.0048	0.1315	0.0884	0.0059	0.0139	0.0047	0.0312	0.0045	0.0085	0.1764
13	rs56232591	99168462	1.17	0.196050020118376	1.56	0.653525583231	0.419420708179028	0.95200497423001	0.1252	0.0772	0.0044	0.0045	0.0053	0.0054	0.0068	0.0139	0.1609	0.004	0.0042	0.0057	0.0924	0.0055	0.0061	0.0046	0.0048	0.1315	0.0884	0.0059	0.0139	0.0047	0.0312	0.0045	0.0085	0.1764
13	rs75252395	99176862	1.17	0.196050020118376	1.56	0.653525583231	0.450523193057111	1.00474566045789	0.1252	0.077	0.0044	0.0046	0.0054	0.0054	0.0069	0.0139	0.1608	0.004	0.0042	0.0057	0.0924	0.0055	0.0061	0.0045	0.0049	0.1313	0.0885	0.0059	0.0139	0.0047	0.0312	0.0044	0.0086	0.1765
13	rs61971164	99190397	1.17	0.196050020118376	1.56	0.653525583231	0.465144414364212	1.01147696472502	0.1252	0.0768	0.0044	0.0046	0.0054	0.0055	0.007	0.0139	0.1607	0.004	0.0042	0.0058	0.0926	0.0055	0.0061	0.0045	0.005	0.1312	0.0885	0.0059	0.0138	0.0047	0.0311	0.0044	0.0086	0.1764
13	rs71437968	99191352	1.17	0.196050020118376	1.56	0.653525583231	0.471988442877753	1.03075647709681	0.1252	0.0768	0.0044	0.0046	0.0054	0.0055	0.007	0.0139	0.1607	0.004	0.0042	0.0058	0.0926	0.0055	0.0061	0.0045	0.005	0.1311	0.0885	0.0059	0.0138	0.0047	0.0311	0.0044	0.0086	0.1764
13	rs117715729	99191965	1.17	0.196050020118376	1.56	0.653525583231	0.474813474852879	1.04978181041468	0.1252	0.0768	0.0044	0.0046	0.0054	0.0055	0.007	0.0139	0.1607	0.004	0.0042	0.0058	0.0926	0.0055	0.0061	0.0045	0.005	0.1311	0.0885	0.0059	0.0138	0.0047	0.0311	0.0044	0.0086	0.1764
13	rs117398820	99200102	1.17	0.196050020118376	1.56	0.653525583231	0.498588776976203	1.12210678250934	0.1251	0.0767	0.0044	0.0046	0.0054	0.0055	0.007	0.0139	0.1606	0.004	0.0042	0.0058	0.0926	0.0055	0.0061	0.0046	0.0051	0.131	0.0886	0.0059	0.0138	0.0048	0.0311	0.0044	0.0086	0.1765
13	rs72646404	99206568	1.17	0.196050020118376	1.57	0.614941920479678	0.514834668255242	1.12816006144588	0.1251	0.0766	0.0044	0.0046	0.0054	0.0056	0.0071	0.0139	0.1605	0.004	0.0042	0.0058	0.0926	0.0056	0.006	0.0046	0.0051	0.1309	0.0886	0.0059	0.0138	0.0048	0.0311	0.0044	0.0086	0.1765
13	rs72646409	99225951	1.17	0.196050020118376	1.58	0.577869115575703	0.525372958804713	1.13733305353814	0.125	0.0765	0.0044	0.0046	0.0055	0.0056	0.0071	0.014	0.1604	0.0041	0.0042	0.0058	0.0927	0.0055	0.006	0.0046	0.0052	0.1307	0.0886	0.006	0.0137	0.0048	0.031	0.0044	0.0086	0.1766
13	rs76975673	99232558	1.18	0.173671271070618	1.59	0.542287549749139	0.543665036415718	1.17597233142994	0.125	0.0764	0.0044	0.0046	0.0055	0.0056	0.0072	0.014	0.1603	0.0041	0.0043	0.0058	0.0928	0.0055	0.006	0.0047	0.0052	0.1306	0.0885	0.006	0.0137	0.0049	0.031	0.0044	0.0086	0.1767
13	rs9517359	99234602	1.18	0.173671271070618	1.59	0.542287549749139	0.549652220969344	1.15851474622846	0.125	0.0763	0.0044	0.0046	0.0055	0.0057	0.0072	0.014	0.1603	0.004	0.0043	0.0059	0.0929	0.0056	0.006	0.0047	0.0052	0.1305	0.0885	0.006	0.0137	0.0049	0.031	0.0044	0.0087	0.1767
13	rs72646428	99241019	1.18	0.173671271070618	1.57	0.614941920479678	0.602089900669052	1.1905007791983	0.1248	0.0758	0.0045	0.0046	0.0056	0.0057	0.0073	0.0142	0.1599	0.0041	0.0044	0.0059	0.0929	0.0056	0.0061	0.0047	0.0053	0.1301	0.0887	0.006	0.0135	0.005	0.031	0.0044	0.0088	0.1768
13	rs16955624	99241244	1.18	0.173671271070618	1.56	0.653525583231	0.598653156825611	1.19562630637068	0.1248	0.0758	0.0045	0.0046	0.0056	0.0057	0.0073	0.0142	0.1599	0.0041	0.0044	0.0059	0.0929	0.0056	0.0061	0.0047	0.0053	0.1301	0.0887	0.006	0.0135	0.005	0.031	0.0044	0.0088	0.1768
13	rs116873632	99246850	1.18	0.173671271070618	1.57	0.614941920479678	0.814713509154437	1.26160485049363	0.1248	0.0747	0.0047	0.0044	0.0057	0.0059	0.0074	0.0144	0.1591	0.0043	0.0045	0.0062	0.0924	0.0056	0.0066	0.0046	0.0055	0.1295	0.0887	0.006	0.0135	0.0054	0.0306	0.0044	0.0089	0.1777
13	rs7330774	99250525	1.18	0.173671271070618	1.57	0.614941920479678	0.839605173557394	1.19761143048108	0.1248	0.0742	0.0048	0.0044	0.0058	0.0059	0.0074	0.0145	0.1589	0.0044	0.0046	0.0063	0.0923	0.0056	0.0068	0.0046	0.0055	0.1292	0.0887	0.006	0.0134	0.0055	0.0304	0.0044	0.009	0.178
13	rs57423980	99252931	1.18	0.173671271070618	1.57	0.614941920479678	0.853777328392542	1.20059021105854	0.1248	0.0741	0.0048	0.0044	0.0058	0.0059	0.0074	0.0145	0.1589	0.0044	0.0046	0.0063	0.0922	0.0057	0.0069	0.0046	0.0055	0.1292	0.0885	0.006	0.0134	0.0056	0.0304	0.0044	0.0091	0.1781
13	rs117437381	99263260	1.19	0.153209069243504	1.57	0.614941920479678	0.699735383133981	1.39193984396078	0.1254	0.0733	0.005	0.0044	0.0059	0.006	0.0073	0.0147	0.1583	0.0044	0.0046	0.0064	0.0917	0.0059	0.0069	0.0046	0.0055	0.1295	0.0886	0.006	0.0133	0.0057	0.0303	0.0045	0.0091	0.1784
13	rs4145608	99265701	1.2	0.134574322401564	1.57	0.614941920479678	0.36712719526317	1.54726084385919	0.1273	0.0707	0.0056	0.0044	0.0061	0.0061	0.0069	0.0153	0.1561	0.0046	0.0047	0.0065	0.0898	0.0065	0.007	0.0046	0.0055	0.1305	0.0889	0.0059	0.0129	0.006	0.0304	0.0047	0.0092	0.1793
13	rs4771308	99266781	1.19	0.153209069243504	1.58	0.577869115575703	0.277188061031167	1.54087410994153	0.1286	0.0707	0.0058	0.0043	0.0061	0.0061	0.0066	0.0156	0.1554	0.0045	0.0046	0.0064	0.0893	0.0067	0.007	0.0045	0.0054	0.1311	0.0893	0.0058	0.0128	0.0058	0.0299	0.0047	0.0091	0.1795
13	rs4479095	99272050	1.19	0.153209069243504	1.58	0.577869115575703	0.0747115832749424	0.865335949893207	0.1299	0.072	0.0057	0.0038	0.0059	0.0053	0.0056	0.0159	0.1581	0.0042	0.0044	0.0058	0.0904	0.0071	0.007	0.004	0.0044	0.1317	0.0903	0.0054	0.0124	0.0055	0.0294	0.0045	0.0089	0.1781
13	rs117369599	99273230	1.19	0.153209069243504	1.58	0.577869115575703	0.0860500568761432	0.886689578670875	0.1299	0.0721	0.0057	0.0038	0.0059	0.0053	0.0056	0.0159	0.1581	0.0042	0.0044	0.006	0.0903	0.0072	0.0069	0.0039	0.0044	0.1317	0.0903	0.0053	0.0125	0.0055	0.0293	0.0045	0.0089	0.1781
13	rs4771309	99275314	1.19	0.153209069243504	1.57	0.614941920479678	0.0860266312763397	0.737473045454618	0.13	0.0721	0.0057	0.0038	0.0058	0.0053	0.0055	0.0159	0.158	0.0042	0.0043	0.0062	0.0904	0.0072	0.007	0.0039	0.0044	0.1319	0.0902	0.0053	0.0124	0.0056	0.0291	0.0045	0.0089	0.1782
13	rs117212918	99281681	1.18	0.173671271070618	1.57	0.614941920479678	0.0174074393701673	0.552967360007762	0.1315	0.0727	0.0055	0.004	0.0057	0.0047	0.0052	0.0159	0.159	0.0042	0.0042	0.0063	0.0904	0.007	0.0058	0.0037	0.0043	0.1321	0.09	0.0052	0.0125	0.0055	0.0283	0.0047	0.0089	0.1786
13	rs76612365	99282707	1.18	0.173671271070618	1.57	0.614941920479678	0.0126393152579505	0.482886777417975	0.1317	0.0729	0.0054	0.0041	0.0056	0.0045	0.0051	0.0159	0.1594	0.0042	0.0041	0.0064	0.0904	0.0069	0.0058	0.0037	0.0043	0.1322	0.09	0.0051	0.0125	0.0054	0.028	0.0047	0.0089	0.1787
13	rs111386774	99283410	1.17	0.196050020118376	1.57	0.614941920479678	0.00802107743041173	0.385116099283249	0.1319	0.073	0.0054	0.004	0.0057	0.0043	0.0049	0.0159	0.1595	0.0042	0.0041	0.0064	0.0903	0.007	0.0058	0.0037	0.0042	0.1326	0.09	0.0051	0.0125	0.0054	0.0278	0.0047	0.0089	0.1786
13	rs17655407	99284236	1.17	0.196050020118376	1.57	0.614941920479678	0.00646304103849756	0.309701196533519	0.1326	0.0731	0.0052	0.0041	0.0057	0.0041	0.0047	0.0159	0.1598	0.0043	0.004	0.0064	0.0905	0.0071	0.0058	0.0036	0.0041	0.1328	0.0901	0.0051	0.0126	0.0053	0.0274	0.0047	0.0089	0.1783
13	rs7333344	99284401	1.17	0.196050020118376	1.57	0.614941920479678	0.00622970111633795	0.284335629527589	0.1327	0.0731	0.0052	0.0041	0.0057	0.0041	0.0047	0.0159	0.1598	0.0043	0.004	0.0064	0.0905	0.0071	0.0058	0.0036	0.0041	0.1329	0.0901	0.0051	0.0126	0.0053	0.0277	0.0047	0.0089	0.178
13	rs59737182	99286895	1.17	0.196050020118376	1.57	0.614941920479678	0.00397317929587536	0.201144429922278	0.1333	0.0731	0.0052	0.0039	0.0057	0.004	0.0046	0.016	0.1602	0.0043	0.004	0.0064	0.0895	0.0072	0.0058	0.0036	0.0041	0.1329	0.0899	0.0052	0.0126	0.0053	0.0275	0.0048	0.0088	0.1784
13	rs9556997	99299645	1.17	0.196050020118376	1.57	0.614941920479678	0.0030052444012067	0.0993663407628129	0.1347	0.074	0.0049	0.0037	0.0056	0.0037	0.0043	0.0155	0.1616	0.0042	0.0038	0.0063	0.0885	0.0073	0.0056	0.0034	0.0039	0.1341	0.0903	0.0049	0.0122	0.0051	0.0272	0.0046	0.0085	0.1785
13	rs12876838	99303797	1.17	0.196050020118376	1.57	0.614941920479678	0.00270007249567707	0.0805359924956951	0.1355	0.0736	0.0048	0.0036	0.0057	0.0037	0.0041	0.0154	0.162	0.0041	0.0038	0.0062	0.0887	0.0073	0.0054	0.0033	0.004	0.1341	0.0905	0.0049	0.0122	0.0049	0.0271	0.0045	0.0086	0.1785
13	rs12586123	99310353	1.16	0.220431575918666	1.58	0.577869115575703	0.00196599612052797	0.0540125712744071	0.1358	0.0733	0.0048	0.0036	0.0058	0.0036	0.004	0.0152	0.1623	0.004	0.0038	0.0061	0.0888	0.0075	0.0051	0.0033	0.0039	0.1341	0.0909	0.0048	0.0123	0.0047	0.0272	0.0044	0.0087	0.1788
13	rs118005036	99312259	1.16	0.220431575918666	1.58	0.577869115575703	0.0021392193790297	0.0522603661538832	0.1358	0.0733	0.0047	0.0036	0.0058	0.0036	0.0039	0.0151	0.1624	0.004	0.0038	0.0061	0.0888	0.0075	0.0051	0.0033	0.0039	0.1344	0.0908	0.0048	0.0123	0.0046	0.0272	0.0044	0.0087	0.1788
13	rs4771314	99316455	1.16	0.220431575918666	1.58	0.577869115575703	0.00416386717995502	0.0557257961539152	0.1362	0.0732	0.0047	0.0035	0.0058	0.0034	0.0038	0.0149	0.1624	0.0039	0.0037	0.0062	0.0888	0.0075	0.0053	0.0032	0.0038	0.1341	0.0911	0.0047	0.0127	0.0045	0.0274	0.0044	0.0087	0.1787
13	rs35000940	99320462	1.16	0.220431575918666	1.6	0.508176723760061	0.0052529516396265	0.060009941834155	0.1365	0.0732	0.0047	0.0035	0.0058	0.0034	0.0037	0.0149	0.1623	0.0039	0.0037	0.0062	0.0887	0.0075	0.0053	0.0033	0.0038	0.1339	0.0912	0.0047	0.0127	0.0045	0.0274	0.0044	0.0087	0.1788
13	rs116911065	99325050	1.16	0.220431575918666	1.61	0.475515229965307	0.00708388434986278	0.0657933448479825	0.1366	0.0731	0.0048	0.0036	0.0058	0.0034	0.0036	0.0149	0.1622	0.0039	0.0037	0.0063	0.0885	0.0074	0.0053	0.0033	0.0038	0.1338	0.0915	0.0048	0.0129	0.0045	0.0274	0.0044	0.0087	0.1788
13	rs17655581	99331782	1.16	0.220431575918666	1.61	0.475515229965307	0.0097344322433646	0.0756067560778512	0.1367	0.0731	0.0048	0.0036	0.0058	0.0035	0.0036	0.0149	0.162	0.0038	0.0037	0.0063	0.0883	0.0074	0.0053	0.0034	0.0038	0.1336	0.0917	0.0048	0.0132	0.0045	0.0273	0.0044	0.0087	0.1788
13	rs7981545	99335265	1.16	0.220431575918666	1.61	0.475515229965307	0.0102398368774445	0.072939502508463	0.1367	0.0731	0.0047	0.0036	0.0058	0.0035	0.0036	0.0149	0.1621	0.0038	0.0036	0.0063	0.088	0.0074	0.0052	0.0035	0.0038	0.1336	0.0917	0.0049	0.0131	0.0045	0.0272	0.0044	0.0087	0.1788
13	rs8187840	99338531	1.16	0.220431575918666	1.61	0.475515229965307	0.0105266609939186	0.0707352835858344	0.1368	0.0731	0.0047	0.0036	0.0059	0.0035	0.0036	0.0149	0.1621	0.0038	0.0035	0.0063	0.088	0.0074	0.0052	0.0035	0.0038	0.1337	0.0917	0.0049	0.0131	0.0045	0.0272	0.0044	0.0087	0.1788
13	rs79764110	99339447	1.16	0.220431575918666	1.62	0.444280725791627	0.0106831754474403	0.0701710063148475	0.1368	0.073	0.0047	0.0036	0.0059	0.0036	0.0036	0.0149	0.1621	0.0038	0.0035	0.0063	0.088	0.0074	0.0052	0.0035	0.0038	0.1337	0.0917	0.0049	0.0131	0.0045	0.0272	0.0045	0.0087	0.1788
13	rs8187832	99340771	1.16	0.220431575918666	1.62	0.444280725791627	0.00991271515417404	0.0675164185192702	0.1369	0.073	0.0047	0.0036	0.0059	0.0036	0.0036	0.0149	0.1622	0.0038	0.0035	0.0063	0.0881	0.0074	0.0052	0.0035	0.0038	0.1336	0.0918	0.0049	0.0131	0.0044	0.0271	0.0045	0.0088	0.1787
13	rs4646231	99342427	1.16	0.220431575918666	1.61	0.475515229965307	0.0122198025369514	0.0632776061613162	0.1373	0.0726	0.0045	0.0035	0.006	0.0037	0.0037	0.0148	0.1627	0.0038	0.0035	0.0062	0.0876	0.0074	0.0052	0.0035	0.0038	0.1332	0.0919	0.005	0.0131	0.0044	0.0274	0.0044	0.0089	0.1784
13	rs6491437	99348816	1.16	0.220431575918666	1.6	0.508176723760061	0.0182165881035522	0.0606708402544973	0.1379	0.0719	0.0043	0.0035	0.0062	0.004	0.0039	0.0146	0.1636	0.0038	0.0035	0.0062	0.0866	0.0076	0.0054	0.0036	0.0038	0.1324	0.0922	0.005	0.013	0.0045	0.028	0.0044	0.009	0.1778
13	rs1768042	99354931	1.16	0.220431575918666	1.6	0.508176723760061	0.0261118214772325	0.053133340121498	0.138	0.0717	0.0042	0.0035	0.0063	0.0041	0.0039	0.0143	0.1643	0.0039	0.0037	0.0062	0.0863	0.0076	0.0057	0.0037	0.0036	0.132	0.0923	0.0051	0.0131	0.0044	0.028	0.0044	0.009	0.1771
13	rs8187838	99356607	1.16	0.220431575918666	1.6	0.508176723760061	0.0375299027480834	0.0526337298362892	0.1377	0.0718	0.0042	0.0034	0.0064	0.0043	0.0039	0.0144	0.1642	0.004	0.0037	0.0063	0.0862	0.0076	0.0058	0.0041	0.0033	0.1315	0.0924	0.0051	0.0131	0.0044	0.0281	0.0045	0.009	0.1773
13	rs1339067	99356612	1.16	0.220431575918666	1.6	0.508176723760061	0.0374894485549858	0.0528208439220502	0.1377	0.0718	0.0042	0.0034	0.0064	0.0043	0.0039	0.0144	0.1642	0.004	0.0037	0.0063	0.0862	0.0076	0.0058	0.0041	0.0033	0.1315	0.0924	0.0051	0.0131	0.0044	0.0281	0.0045	0.009	0.1773
13	rs4646227	99358401	1.16	0.220431575918666	1.6	0.508176723760061	0.0395633136824045	0.0562378374433771	0.1376	0.0717	0.0042	0.0034	0.0064	0.0043	0.004	0.0144	0.1642	0.004	0.0037	0.0062	0.086	0.0076	0.0059	0.0041	0.0033	0.1313	0.0924	0.0051	0.0132	0.0045	0.0282	0.0045	0.009	0.1773
13	rs79619663	99360452	1.16	0.220431575918666	1.58	0.577869115575703	0.0414976102377512	0.0630754403159176	0.1376	0.0717	0.0042	0.0033	0.0064	0.0043	0.004	0.0144	0.1642	0.004	0.0037	0.0062	0.0858	0.0076	0.0059	0.0041	0.0033	0.1313	0.0924	0.0051	0.0132	0.0045	0.0282	0.0045	0.009	0.1773
13	rs3782999	99370485	1.16	0.220431575918666	1.58	0.577869115575703	0.0799167086244583	0.0651776141794021	0.1373	0.0711	0.0041	0.003	0.0065	0.0047	0.0042	0.0145	0.1643	0.0041	0.004	0.0064	0.0837	0.0078	0.0061	0.0046	0.0032	0.1306	0.0929	0.0053	0.0137	0.0052	0.028	0.0049	0.0091	0.1771
13	rs73567989	99372111	1.16	0.220431575918666	1.58	0.577869115575703	0.105651570441909	0.0761157920833488	0.137	0.0708	0.0041	0.0031	0.0067	0.0051	0.0044	0.0144	0.1641	0.0041	0.0041	0.0064	0.0838	0.0079	0.0062	0.0048	0.0033	0.1297	0.0926	0.0053	0.014	0.0052	0.0278	0.0052	0.0091	0.1771
