## Supplementary Tab. 4 for "Sparse haplotype-based fine-scale local ancestry inference at scale reveals recent selection on immune responses": 304206_file05 (part 121 of 161)

Chromosome	rs_number	hg19_GRCh37_Position	LDAS_26pop	-log10(p_LDAS_26pop)	LDAS_5continent	-log10(p_LDAS_5continent)	-log10(p_AAS_26pop)	-log10(p_AAS_5continent)	prob_ACB	prob_ASW	prob_BEB	prob_CDX	prob_CEU	prob_CHB	prob_CHS	prob_CLM	prob_ESN	prob_FIN	prob_GBR	prob_GIH	prob_GWD	prob_IBS	prob_ITU	prob_JPT	prob_KHV	prob_LWK	prob_MSL	prob_MXL	prob_PEL	prob_PJL	prob_PUR	prob_STU	prob_TSI	prob_YRI
13	rs6491442	99372361	1.16	0.220431575918666	1.58	0.577869115575703	0.115209470087316	0.0827839899811906	0.137	0.0707	0.0041	0.0031	0.0067	0.0051	0.0045	0.0144	0.164	0.0041	0.0042	0.0064	0.0838	0.0079	0.0063	0.0049	0.0033	0.1295	0.0924	0.0053	0.014	0.0052	0.0278	0.0052	0.0091	0.1771
13	rs7325784	99374996	1.16	0.220431575918666	1.58	0.577869115575703	0.174492460007706	0.122945873456319	0.1367	0.0703	0.004	0.0034	0.0067	0.0057	0.0047	0.0143	0.1639	0.0042	0.0044	0.0065	0.0838	0.0081	0.0067	0.0051	0.0035	0.1283	0.0917	0.0052	0.0143	0.0055	0.0275	0.0054	0.0089	0.1774
13	rs79160980	99375450	1.16	0.220431575918666	1.57	0.614941920479678	0.200617962624286	0.133661706529128	0.1367	0.0702	0.004	0.0035	0.0066	0.0058	0.0047	0.0142	0.164	0.0042	0.0044	0.0064	0.0837	0.0081	0.0066	0.0052	0.0035	0.1282	0.0915	0.0052	0.0143	0.0056	0.0274	0.0054	0.0089	0.1776
13	rs4772126	99375903	1.16	0.220431575918666	1.57	0.614941920479678	0.199915970823529	0.1368491957257	0.1367	0.0701	0.004	0.0035	0.0066	0.0058	0.0048	0.0142	0.1641	0.0042	0.0044	0.0064	0.0836	0.0081	0.0067	0.0053	0.0035	0.1281	0.0914	0.0052	0.0143	0.0056	0.0273	0.0055	0.0088	0.1779
13	rs113719611	99377821	1.16	0.220431575918666	1.57	0.614941920479678	0.215804404397861	0.14451726923519	0.1367	0.0696	0.0039	0.0036	0.0066	0.0059	0.0049	0.0143	0.1645	0.0042	0.0046	0.0063	0.0828	0.0082	0.0068	0.0055	0.0035	0.1276	0.0904	0.0051	0.0145	0.0058	0.0268	0.0059	0.0087	0.1793
13	rs112451154	99380908	1.16	0.220431575918666	1.57	0.614941920479678	0.298039615727122	0.163897230217901	0.1367	0.0689	0.0039	0.0036	0.0068	0.0059	0.0051	0.0145	0.1651	0.0044	0.0049	0.0063	0.0817	0.0083	0.0069	0.0058	0.0034	0.1269	0.0888	0.005	0.0146	0.006	0.026	0.0065	0.0086	0.1815
13	rs7336318	99381562	1.16	0.220431575918666	1.57	0.614941920479678	0.329237585092232	0.156732056753697	0.1366	0.0687	0.0038	0.0037	0.0069	0.0059	0.0051	0.0145	0.1653	0.0044	0.005	0.0063	0.0814	0.0083	0.007	0.0059	0.0034	0.1268	0.0885	0.005	0.0147	0.006	0.0258	0.0066	0.0087	0.1818
13	rs113769155	99384038	1.16	0.220431575918666	1.57	0.614941920479678	0.426859536707702	0.255558940540181	0.1365	0.0679	0.0039	0.0037	0.007	0.0059	0.0053	0.0145	0.1664	0.0044	0.0051	0.0063	0.0807	0.0084	0.0071	0.0061	0.0036	0.1259	0.0873	0.0049	0.0147	0.0062	0.0253	0.007	0.0087	0.1831
13	rs4646214	99384340	1.15	0.246899131395369	1.57	0.614941920479678	0.443298491708996	0.193136622072349	0.1365	0.0679	0.0039	0.0038	0.0071	0.0059	0.0053	0.0145	0.1665	0.0044	0.0051	0.0063	0.0805	0.0084	0.0071	0.0062	0.0036	0.1258	0.0872	0.0049	0.0147	0.0062	0.0253	0.007	0.0087	0.1833
13	rs4646213	99384598	1.15	0.246899131395369	1.56	0.653525583231	0.456537306847391	0.199784792251232	0.1365	0.0678	0.0039	0.0038	0.0071	0.0059	0.0053	0.0145	0.1664	0.0044	0.005	0.0064	0.0805	0.0085	0.0072	0.0062	0.0036	0.1258	0.087	0.0049	0.0147	0.0062	0.0253	0.0071	0.0087	0.1834
13	rs6491445	99385319	1.15	0.246899131395369	1.56	0.653525583231	0.501047605209743	0.213198340012011	0.1365	0.0677	0.0039	0.0037	0.0072	0.0059	0.0053	0.0147	0.1661	0.0044	0.005	0.0065	0.0805	0.0083	0.0073	0.0063	0.0036	0.1258	0.0869	0.0049	0.0147	0.0063	0.0254	0.0072	0.0087	0.1834
13	rs4772128	99385553	1.15	0.246899131395369	1.56	0.653525583231	0.498525806551073	0.220714078183654	0.1365	0.0677	0.0039	0.0037	0.0072	0.0059	0.0053	0.0147	0.1661	0.0044	0.005	0.0065	0.0806	0.0083	0.0073	0.0063	0.0036	0.1257	0.0869	0.0049	0.0147	0.0063	0.0254	0.0072	0.0087	0.1832
13	rs9582259	99385990	1.15	0.246899131395369	1.56	0.653525583231	0.512471213096937	0.218773296089836	0.1365	0.0677	0.0039	0.0037	0.0072	0.0059	0.0053	0.0147	0.1661	0.0044	0.005	0.0066	0.0804	0.0084	0.0073	0.0063	0.0036	0.1257	0.0869	0.0049	0.0147	0.0063	0.0254	0.0072	0.0087	0.1833
13	rs117629166	99390055	1.16	0.220431575918666	1.56	0.653525583231	0.602778339308326	0.227550742548961	0.1367	0.0677	0.0038	0.0036	0.0072	0.0058	0.0053	0.0148	0.1664	0.0044	0.0051	0.0065	0.0801	0.0084	0.0073	0.0063	0.0035	0.1259	0.0868	0.0048	0.0148	0.0063	0.0252	0.0073	0.0085	0.1834
13	rs7983644	99391609	1.16	0.220431575918666	1.56	0.653525583231	0.664984318143752	0.226025617523983	0.1368	0.0677	0.0038	0.0036	0.0072	0.0058	0.0053	0.0148	0.1657	0.0045	0.0051	0.0065	0.0801	0.0084	0.0073	0.0064	0.0035	0.1261	0.0869	0.0048	0.0149	0.0063	0.0251	0.0074	0.0085	0.1836
13	Affx-10065209	99392176	1.16	0.220431575918666	1.56	0.653525583231	0.701504780721047	0.226134444403144	0.1368	0.0677	0.0037	0.0035	0.0072	0.0058	0.0053	0.0148	0.1656	0.0045	0.0051	0.0065	0.0801	0.0084	0.0073	0.0064	0.0034	0.1262	0.0869	0.0048	0.0149	0.0063	0.0251	0.0074	0.0085	0.1837
13	rs1331251	99392904	1.16	0.220431575918666	1.56	0.653525583231	0.706602885507253	0.200307363625647	0.1368	0.0678	0.0037	0.0035	0.0073	0.0058	0.0053	0.0147	0.1656	0.0045	0.0052	0.0065	0.0801	0.0084	0.0073	0.0064	0.0034	0.1262	0.0869	0.0048	0.0148	0.0062	0.0251	0.0074	0.0085	0.1837
13	rs72650327	99394096	1.16	0.220431575918666	1.56	0.653525583231	0.703571594692046	0.191486491249225	0.1364	0.0683	0.004	0.0033	0.0074	0.0058	0.0051	0.0146	0.1656	0.0045	0.0052	0.0062	0.0813	0.0086	0.0074	0.0061	0.0032	0.1268	0.0872	0.0046	0.0152	0.006	0.0248	0.0071	0.008	0.183
13	rs4646212	99394571	1.16	0.220431575918666	1.58	0.577869115575703	0.704901690863004	0.129335498023477	0.1362	0.0686	0.0041	0.0033	0.0075	0.0057	0.0051	0.0145	0.1657	0.0046	0.0051	0.0062	0.0818	0.0087	0.0074	0.0061	0.0033	0.127	0.0874	0.0045	0.0154	0.006	0.0247	0.0071	0.0078	0.1827
13	rs3825428	99398883	1.15	0.246899131395369	1.59	0.542287549749139	0.459740626964706	0.011377548202471	0.138	0.0706	0.004	0.0026	0.0077	0.005	0.0041	0.0137	0.1659	0.0043	0.0048	0.0052	0.0836	0.0088	0.0064	0.0053	0.003	0.1264	0.0904	0.0039	0.015	0.005	0.0245	0.006	0.0074	0.1847
13	rs883962	99400283	1.15	0.246899131395369	1.59	0.542287549749139	0.470272872114362	0.00909644682992234	0.1381	0.0708	0.0039	0.0026	0.0077	0.005	0.004	0.0137	0.1659	0.0043	0.0048	0.0052	0.0836	0.0088	0.0063	0.0052	0.003	0.1264	0.0904	0.0038	0.015	0.005	0.0245	0.006	0.0073	0.1848
13	rs9300509	99401195	1.15	0.246899131395369	1.59	0.542287549749139	0.471130277569999	0.00925845714018799	0.1381	0.0708	0.0039	0.0026	0.0077	0.0051	0.004	0.0137	0.1659	0.0043	0.0048	0.0052	0.0836	0.0088	0.0063	0.0052	0.003	0.1264	0.0904	0.0038	0.015	0.005	0.0245	0.006	0.0073	0.1848
13	rs4646210	99404523	1.15	0.246899131395369	1.59	0.542287549749139	0.453645651756623	0.00768022255884735	0.1383	0.0709	0.0039	0.0026	0.0077	0.005	0.0039	0.0137	0.1661	0.0043	0.0048	0.0052	0.0836	0.0088	0.0062	0.0051	0.0029	0.1265	0.0905	0.0038	0.015	0.0049	0.0244	0.0059	0.0073	0.1849
13	rs7327000	99408664	1.15	0.246899131395369	1.59	0.542287549749139	0.414919604149463	0.00586394587704045	0.1388	0.0712	0.0039	0.0024	0.0076	0.0049	0.0037	0.0137	0.1664	0.0042	0.0047	0.005	0.0833	0.0088	0.0061	0.0048	0.0028	0.1269	0.0908	0.0039	0.0149	0.0048	0.0243	0.0058	0.0072	0.1852
13	rs9584930	99409808	1.15	0.246899131395369	1.59	0.542287549749139	0.405534888334488	0.00312190744713303	0.1389	0.0714	0.004	0.0024	0.0076	0.0049	0.0037	0.0137	0.1667	0.0042	0.0047	0.005	0.0832	0.0088	0.006	0.0047	0.0028	0.127	0.0909	0.0039	0.0149	0.0048	0.0243	0.0058	0.0072	0.1853
13	rs9582261	99411336	1.15	0.246899131395369	1.59	0.542287549749139	0.391380353172867	0.00289820185035787	0.1392	0.0714	0.0041	0.0024	0.0076	0.0048	0.0036	0.0137	0.1668	0.0042	0.0046	0.0049	0.083	0.0087	0.006	0.0046	0.0027	0.127	0.0911	0.0039	0.0148	0.0047	0.0241	0.0057	0.007	0.1855
13	rs4262822	99414646	1.15	0.246899131395369	1.59	0.542287549749139	0.304089369734138	0.00225580778728023	0.1396	0.0715	0.0042	0.0022	0.0074	0.0047	0.0035	0.0137	0.1672	0.0041	0.0046	0.0048	0.0831	0.0087	0.0057	0.0043	0.0025	0.1276	0.0916	0.0039	0.0146	0.0046	0.0238	0.0058	0.007	0.1858
13	rs9513479	99415628	1.15	0.246899131395369	1.59	0.542287549749139	0.278590423587696	0.00206931501657165	0.1397	0.0716	0.0042	0.0022	0.0073	0.0047	0.0034	0.0137	0.1673	0.0041	0.0046	0.0047	0.0832	0.0087	0.0055	0.0042	0.0025	0.1279	0.0918	0.0039	0.0145	0.0046	0.0237	0.0057	0.007	0.1859
13	rs9557048	99416012	1.15	0.246899131395369	1.59	0.542287549749139	0.274301914631375	0.00145097423086392	0.1398	0.0716	0.0041	0.0022	0.0073	0.0046	0.0034	0.0137	0.1673	0.0041	0.0046	0.0047	0.0834	0.0087	0.0055	0.0041	0.0025	0.1279	0.0919	0.0039	0.0145	0.0046	0.0237	0.0057	0.007	0.1859
13	rs9513481	99416030	1.15	0.246899131395369	1.6	0.508176723760061	0.273837931499871	0.00153186499016227	0.1398	0.0716	0.0041	0.0022	0.0073	0.0046	0.0034	0.0137	0.1673	0.0041	0.0046	0.0047	0.0834	0.0087	0.0055	0.0041	0.0025	0.1279	0.0919	0.0039	0.0145	0.0046	0.0237	0.0057	0.007	0.1859
13	rs7983023	99417698	1.15	0.246899131395369	1.6	0.508176723760061	0.262376202459491	0.000860979331724981	0.1402	0.0716	0.0041	0.002	0.0072	0.0045	0.0033	0.0136	0.1677	0.0041	0.0045	0.0046	0.0835	0.0087	0.0051	0.004	0.0023	0.1286	0.0921	0.0039	0.0144	0.0046	0.0236	0.0055	0.007	0.1861
13	rs9584932	99420288	1.14	0.275532638758866	1.6	0.508176723760061	0.23497191288554	0.00942194244073991	0.1411	0.0721	0.0038	0.0018	0.0069	0.0042	0.0032	0.0134	0.169	0.0038	0.0044	0.0042	0.0837	0.0085	0.0046	0.0038	0.0021	0.1292	0.0932	0.0039	0.0138	0.0043	0.0232	0.005	0.0066	0.1873
13	rs1543667	99423153	1.14	0.275532638758866	1.6	0.508176723760061	0.19000769080128	0.0146279588085182	0.1419	0.0721	0.0038	0.0018	0.0064	0.0042	0.0031	0.0131	0.1693	0.0037	0.0043	0.004	0.084	0.0084	0.0045	0.0037	0.0021	0.1294	0.0934	0.0039	0.0137	0.0042	0.0232	0.0049	0.0066	0.1875
13	rs914299	99423634	1.14	0.275532638758866	1.61	0.475515229965307	0.186094892717029	0.020404430872072	0.142	0.0721	0.0038	0.0018	0.0064	0.0041	0.0031	0.0131	0.1693	0.0037	0.0042	0.004	0.084	0.0084	0.0045	0.0036	0.0021	0.1293	0.0935	0.0039	0.0137	0.0042	0.0232	0.0049	0.0066	0.1875
13	rs9557052	99426429	1.14	0.275532638758866	1.61	0.475515229965307	0.161317241233828	0.0185150433574703	0.1417	0.0717	0.0038	0.0018	0.0063	0.0041	0.0031	0.0131	0.1692	0.0038	0.0044	0.0041	0.0838	0.0085	0.0046	0.0035	0.002	0.1299	0.0936	0.0039	0.0138	0.0043	0.0235	0.0048	0.0067	0.1871
13	rs9554508	99429660	1.14	0.275532638758866	1.61	0.475515229965307	0.149862778945057	0.0229334913064916	0.1418	0.0716	0.0038	0.0018	0.0063	0.0041	0.003	0.0131	0.1695	0.0038	0.0044	0.0041	0.0837	0.0085	0.0046	0.0033	0.0019	0.1304	0.0939	0.004	0.0138	0.0042	0.0235	0.0048	0.0066	0.1869
13	rs4772138	99431345	1.14	0.275532638758866	1.61	0.475515229965307	0.150390661658872	0.0237068472391065	0.1418	0.0716	0.004	0.0018	0.0063	0.0041	0.003	0.0131	0.1695	0.0038	0.0043	0.004	0.0836	0.0085	0.0046	0.0032	0.0019	0.1305	0.0941	0.004	0.0138	0.0041	0.0235	0.0048	0.0066	0.1868
13	rs73555110	99434592	1.14	0.275532638758866	1.61	0.475515229965307	0.132568056162393	0.0200034523563122	0.1419	0.0715	0.0041	0.0019	0.0063	0.004	0.003	0.0131	0.1695	0.0038	0.0043	0.004	0.0837	0.0086	0.0044	0.0033	0.0019	0.1306	0.094	0.004	0.0138	0.0041	0.0233	0.0048	0.0066	0.1868
13	rs118005856	99436548	1.14	0.275532638758866	1.61	0.475515229965307	0.139535908321813	0.0201633807425613	0.1419	0.0716	0.0041	0.0019	0.0063	0.0039	0.003	0.0131	0.1694	0.0037	0.0043	0.004	0.0837	0.0086	0.0045	0.0033	0.0019	0.1307	0.094	0.004	0.0138	0.004	0.0233	0.0048	0.0066	0.1869
13	rs12870254	99437563	1.14	0.275532638758866	1.6	0.508176723760061	0.144321932894438	0.0221724280172916	0.142	0.0716	0.004	0.0019	0.0063	0.0039	0.0029	0.0131	0.1694	0.0037	0.0043	0.004	0.0837	0.0086	0.0045	0.0032	0.0019	0.1308	0.094	0.004	0.0139	0.004	0.0233	0.0048	0.0066	0.1869
13	rs76010196	99439068	1.14	0.275532638758866	1.6	0.508176723760061	0.154787693563844	0.0260095022447337	0.1425	0.0721	0.0039	0.0018	0.0062	0.0036	0.0027	0.0129	0.1687	0.0035	0.0042	0.0038	0.0844	0.0086	0.0044	0.003	0.0017	0.131	0.0941	0.0041	0.0142	0.0039	0.0234	0.0048	0.0067	0.187
13	rs76966981	99439236	1.14	0.275532638758866	1.6	0.508176723760061	0.156236246700371	0.0261454331419271	0.1426	0.0722	0.0039	0.0018	0.0062	0.0036	0.0027	0.0129	0.1686	0.0035	0.0042	0.0038	0.0844	0.0085	0.0044	0.003	0.0017	0.131	0.0942	0.0041	0.0142	0.0039	0.0234	0.0048	0.0067	0.187
13	rs117574999	99440592	1.14	0.275532638758866	1.6	0.508176723760061	0.176335836001612	0.0382967962738391	0.1433	0.0729	0.0038	0.0016	0.0061	0.0033	0.0025	0.0127	0.168	0.0034	0.0041	0.0037	0.0848	0.0084	0.0044	0.0027	0.0015	0.1315	0.0943	0.0041	0.0144	0.0037	0.0233	0.0048	0.0066	0.1873
13	rs78223717	99441596	1.14	0.275532638758866	1.6	0.508176723760061	0.193507926608306	0.0520120982983859	0.1438	0.0734	0.0037	0.0016	0.006	0.0032	0.0023	0.0125	0.1676	0.0033	0.0041	0.0036	0.085	0.0083	0.0044	0.0025	0.0014	0.1318	0.0944	0.004	0.0145	0.0037	0.0233	0.0049	0.0066	0.1874
13	rs78344084	99441649	1.14	0.275532638758866	1.6	0.508176723760061	0.192553161166991	0.0522603661538832	0.1438	0.0734	0.0037	0.0016	0.006	0.0032	0.0023	0.0125	0.1676	0.0033	0.0041	0.0036	0.085	0.0083	0.0044	0.0025	0.0014	0.1318	0.0944	0.004	0.0145	0.0037	0.0233	0.0049	0.0066	0.1874
13	rs6491456	99444196	1.14	0.275532638758866	1.6	0.508176723760061	0.199293151252878	0.0659991280481195	0.144	0.0735	0.0037	0.0015	0.0059	0.0031	0.0022	0.0124	0.1676	0.0032	0.004	0.0035	0.0852	0.0082	0.0043	0.0025	0.0014	0.1321	0.0944	0.004	0.0145	0.0036	0.0233	0.0048	0.0065	0.1878
13	rs41279126	99449468	1.14	0.275532638758866	1.61	0.475515229965307	0.199721221096128	0.0692580629845816	0.1442	0.0736	0.0036	0.0015	0.0058	0.0031	0.0022	0.0124	0.1677	0.0032	0.004	0.0035	0.0853	0.0082	0.0043	0.0024	0.0014	0.1321	0.0943	0.0039	0.0145	0.0036	0.0233	0.0049	0.0065	0.1876
13	rs1289319	99457063	1.14	0.275532638758866	1.61	0.475515229965307	0.212402477810865	0.0794955290774959	0.1446	0.0737	0.0036	0.0015	0.0058	0.0031	0.0022	0.0124	0.1677	0.0032	0.004	0.0035	0.0857	0.0081	0.0043	0.0024	0.0014	0.1323	0.094	0.0039	0.0145	0.0036	0.0233	0.0049	0.0065	0.1873
13	rs41279130	99457413	1.14	0.275532638758866	1.62	0.444280725791627	0.21171768878105	0.0794955290774959	0.1446	0.0737	0.0036	0.0015	0.0058	0.0031	0.0022	0.0124	0.1677	0.0032	0.004	0.0035	0.0857	0.0081	0.0043	0.0024	0.0014	0.1323	0.094	0.0039	0.0145	0.0036	0.0233	0.0049	0.0065	0.1873
13	rs2296984	99457431	1.14	0.275532638758866	1.62	0.444280725791627	0.211677445829914	0.0794955290774959	0.1446	0.0737	0.0036	0.0015	0.0058	0.0031	0.0022	0.0124	0.1677	0.0032	0.004	0.0035	0.0857	0.0081	0.0043	0.0024	0.0014	0.1323	0.094	0.0039	0.0145	0.0036	0.0233	0.0049	0.0065	0.1873
13	rs1289320	99463389	1.14	0.275532638758866	1.61	0.475515229965307	0.193737471645783	0.0876627292794626	0.1449	0.074	0.0035	0.0015	0.0057	0.003	0.0021	0.0123	0.1677	0.0032	0.004	0.0036	0.0856	0.0081	0.0043	0.0023	0.0013	0.1324	0.0941	0.0039	0.0144	0.0036	0.0233	0.0048	0.0065	0.1872
13	rs77367649	99472096	1.14	0.275532638758866	1.61	0.475515229965307	0.179982886267322	0.0896765788393621	0.145	0.0741	0.0035	0.0014	0.0057	0.0029	0.0021	0.0123	0.1677	0.0032	0.004	0.0036	0.0855	0.0081	0.0042	0.0023	0.0013	0.1325	0.094	0.0039	0.0144	0.0036	0.0233	0.0048	0.0065	0.1872
13	rs34557598	99472496	1.14	0.275532638758866	1.62	0.444280725791627	0.179762845991945	0.0896765788393621	0.145	0.0741	0.0035	0.0014	0.0057	0.0029	0.0021	0.0123	0.1677	0.0032	0.004	0.0036	0.0855	0.0081	0.0042	0.0023	0.0013	0.1325	0.094	0.0039	0.0144	0.0036	0.0233	0.0048	0.0065	0.1872
13	rs17709314	99479139	1.14	0.275532638758866	1.62	0.444280725791627	0.169206602560607	0.0964663948641865	0.1452	0.0742	0.0035	0.0014	0.0056	0.0028	0.0021	0.0123	0.1678	0.0031	0.0039	0.0037	0.0854	0.0081	0.0042	0.0023	0.0013	0.1327	0.094	0.0039	0.0144	0.0035	0.0234	0.0048	0.0065	0.187
13	rs9513494	99482979	1.14	0.275532638758866	1.62	0.444280725791627	0.151350253750212	0.116075670936253	0.1457	0.0746	0.0033	0.0014	0.0056	0.0026	0.002	0.0122	0.1679	0.0031	0.0039	0.0039	0.0852	0.008	0.0041	0.0022	0.0013	0.1331	0.0939	0.004	0.0144	0.0035	0.0234	0.0048	0.0065	0.1867
13	rs2026026	99503533	1.14	0.275532638758866	1.62	0.444280725791627	0.148285731074245	0.166441458887485	0.1471	0.0752	0.003	0.0013	0.0054	0.0019	0.0018	0.0122	0.1684	0.003	0.0039	0.0038	0.0847	0.008	0.0039	0.002	0.0013	0.1335	0.0942	0.0041	0.0141	0.0033	0.0235	0.0047	0.0066	0.1865
13	rs16955981	99518537	1.14	0.275532638758866	1.63	0.414449909043039	0.142747892049172	0.181485307142046	0.1476	0.0752	0.0029	0.0012	0.0053	0.0018	0.0017	0.0121	0.1685	0.003	0.0038	0.0038	0.0847	0.0079	0.0038	0.0019	0.0014	0.1336	0.0944	0.0042	0.014	0.0033	0.0235	0.0047	0.0067	0.1863
13	rs61968720	99533334	1.14	0.275532638758866	1.63	0.414449909043039	0.14354968758905	0.193860061239664	0.148	0.0753	0.0028	0.0012	0.0053	0.0017	0.0017	0.012	0.1685	0.003	0.0038	0.0038	0.0846	0.0079	0.0038	0.0019	0.0014	0.1336	0.0945	0.0042	0.014	0.0033	0.0235	0.0047	0.0067	0.1862
13	rs77136681	99542810	1.13	0.306408690300974	1.63	0.414449909043039	0.144160844720397	0.19499874107946	0.1481	0.0753	0.0028	0.0012	0.0053	0.0017	0.0017	0.012	0.1685	0.003	0.0038	0.0038	0.0846	0.0079	0.0038	0.0018	0.0014	0.1336	0.0945	0.0042	0.014	0.0033	0.0235	0.0046	0.0067	0.1862
13	rs117737791	99549340	1.13	0.306408690300974	1.63	0.414449909043039	0.150621956339038	0.196347354698045	0.1483	0.0754	0.0028	0.0012	0.0053	0.0016	0.0016	0.012	0.1685	0.003	0.0038	0.0038	0.0846	0.0079	0.0038	0.0018	0.0014	0.1336	0.0946	0.0042	0.014	0.0033	0.0235	0.0046	0.0068	0.1861
13	rs6491467	99551265	1.13	0.306408690300974	1.63	0.414449909043039	0.152479897422568	0.196762943231007	0.1483	0.0754	0.0028	0.0012	0.0053	0.0016	0.0016	0.012	0.1685	0.003	0.0038	0.0038	0.0846	0.0079	0.0038	0.0018	0.0014	0.1336	0.0946	0.0042	0.014	0.0033	0.0235	0.0046	0.0068	0.1861
13	rs17710571	99552723	1.13	0.306408690300974	1.63	0.414449909043039	0.153113334178489	0.197178827838367	0.1483	0.0754	0.0028	0.0012	0.0053	0.0016	0.0016	0.012	0.1685	0.003	0.0038	0.0038	0.0846	0.0079	0.0038	0.0018	0.0014	0.1336	0.0946	0.0042	0.014	0.0033	0.0235	0.0046	0.0068	0.1861
13	rs75205686	99554548	1.13	0.306408690300974	1.63	0.414449909043039	0.153347097027918	0.198324034213536	0.1483	0.0754	0.0027	0.0012	0.0053	0.0016	0.0016	0.012	0.1686	0.003	0.0038	0.0038	0.0846	0.0079	0.0038	0.0018	0.0014	0.1336	0.0946	0.0042	0.014	0.0033	0.0235	0.0046	0.0068	0.1862
13	rs62620184	99554621	1.13	0.306408690300974	1.63	0.414449909043039	0.153480770434559	0.198324034213536	0.1483	0.0754	0.0027	0.0012	0.0053	0.0016	0.0016	0.012	0.1686	0.003	0.0038	0.0038	0.0846	0.0079	0.0038	0.0018	0.0014	0.1336	0.0946	0.0042	0.014	0.0033	0.0235	0.0046	0.0068	0.1862
13	rs7328190	99555116	1.13	0.306408690300974	1.63	0.414449909043039	0.154049650312362	0.198532493241404	0.1483	0.0754	0.0027	0.0012	0.0053	0.0016	0.0016	0.012	0.1686	0.003	0.0038	0.0038	0.0846	0.0079	0.0038	0.0018	0.0014	0.1336	0.0946	0.0042	0.014	0.0033	0.0234	0.0046	0.0068	0.1862
13	rs79134199	99564989	1.13	0.306408690300974	1.63	0.414449909043039	0.152180390333895	0.198741025907447	0.1484	0.0755	0.0027	0.0012	0.0053	0.0016	0.0016	0.0119	0.1686	0.003	0.0038	0.0038	0.0846	0.0079	0.0038	0.0018	0.0014	0.1335	0.0946	0.0042	0.014	0.0033	0.0234	0.0046	0.0068	0.1862
13	rs7339203	99577552	1.13	0.306408690300974	1.66	0.333131717406117	0.157421177308082	0.204609657644606	0.1484	0.0758	0.0027	0.0012	0.0053	0.0016	0.0017	0.0118	0.1688	0.003	0.0038	0.0036	0.0846	0.0078	0.0037	0.0018	0.0014	0.1334	0.0947	0.0043	0.014	0.0033	0.0234	0.0044	0.0069	0.1861
13	rs9554537	99578413	1.13	0.306408690300974	1.66	0.333131717406117	0.157251578605109	0.198219832327859	0.1484	0.0758	0.0027	0.0012	0.0053	0.0016	0.0017	0.0118	0.1688	0.003	0.0038	0.0037	0.0846	0.0079	0.0038	0.0018	0.0014	0.1333	0.0947	0.0043	0.014	0.0033	0.0234	0.0044	0.0069	0.186
13	rs4772162	99592980	1.13	0.306408690300974	1.64	0.38599849551783	0.144999674374644	0.161075760449301	0.1489	0.076	0.0026	0.0013	0.0055	0.0015	0.0017	0.0115	0.169	0.0032	0.0039	0.0036	0.0843	0.0078	0.0039	0.0019	0.0014	0.1344	0.0939	0.0041	0.0138	0.0034	0.0235	0.0042	0.0074	0.1846
13	rs73564813	99593386	1.13	0.306408690300974	1.64	0.38599849551783	0.147762247951308	0.152240590799791	0.149	0.0761	0.0025	0.0013	0.0056	0.0015	0.0017	0.0112	0.169	0.0032	0.0039	0.0037	0.0843	0.0078	0.004	0.0019	0.0014	0.1345	0.0937	0.0041	0.0137	0.0035	0.0235	0.0042	0.0074	0.1844
13	rs9517497	99594953	1.13	0.306408690300974	1.64	0.38599849551783	0.154619773588765	0.134933388472316	0.1494	0.0763	0.0025	0.0014	0.0057	0.0014	0.0016	0.0111	0.1686	0.0034	0.0041	0.004	0.0842	0.0077	0.0041	0.0019	0.0013	0.1343	0.0936	0.0041	0.0137	0.0037	0.0234	0.0042	0.0077	0.184
13	rs8002389	99607911	1.13	0.306408690300974	1.64	0.38599849551783	0.165898436450641	0.127815972895983	0.1494	0.0766	0.0026	0.0014	0.0057	0.0014	0.0016	0.0109	0.1686	0.0035	0.0041	0.004	0.0842	0.0077	0.0041	0.002	0.0013	0.1342	0.0928	0.0042	0.0137	0.0038	0.0234	0.0042	0.0078	0.1842
13	rs17711614	99616149	1.13	0.306408690300974	1.64	0.38599849551783	0.157217671781513	0.119187917616413	0.1494	0.0766	0.0026	0.0014	0.0057	0.0014	0.0016	0.011	0.1684	0.0035	0.0041	0.0041	0.0842	0.0077	0.0042	0.002	0.0013	0.1341	0.0926	0.0042	0.0137	0.0038	0.0235	0.0042	0.0079	0.1841
13	rs34524665	99623523	1.13	0.306408690300974	1.64	0.38599849551783	0.156439003117858	0.115989665167208	0.1494	0.0767	0.0026	0.0014	0.0057	0.0014	0.0016	0.0111	0.1683	0.0035	0.0041	0.0041	0.0842	0.0077	0.0042	0.002	0.0013	0.134	0.0925	0.0042	0.0137	0.0038	0.0235	0.0042	0.0079	0.184
13	rs79021876	99625092	1.13	0.306408690300974	1.64	0.38599849551783	0.158372919425168	0.114531273468107	0.1494	0.0767	0.0026	0.0014	0.0057	0.0014	0.0016	0.0111	0.1683	0.0035	0.0041	0.0041	0.0842	0.0077	0.0042	0.002	0.0013	0.1339	0.0925	0.0042	0.0137	0.0038	0.0236	0.0042	0.0079	0.184
13	rs117165506	99630739	1.13	0.306408690300974	1.64	0.38599849551783	0.169029676584277	0.0777247094247361	0.1493	0.0768	0.0027	0.0016	0.0058	0.0015	0.0018	0.0113	0.1676	0.0035	0.0041	0.0042	0.084	0.0079	0.0043	0.0023	0.0014	0.1331	0.0916	0.0044	0.0139	0.004	0.024	0.0044	0.0081	0.1836
13	rs17785077	99635611	1.13	0.306408690300974	1.64	0.38599849551783	0.171409445021082	0.0749543415105019	0.1493	0.0768	0.0027	0.0016	0.0058	0.0015	0.0018	0.0114	0.1676	0.0035	0.0041	0.0042	0.084	0.0079	0.0043	0.0023	0.0014	0.133	0.0916	0.0044	0.0139	0.0041	0.024	0.0044	0.0082	0.1835
13	rs17785251	99649118	1.12	0.339600448506511	1.64	0.38599849551783	0.175575439307613	0.0696788039230055	0.1493	0.0769	0.0027	0.0016	0.0058	0.0015	0.0019	0.0114	0.1675	0.0036	0.0041	0.0042	0.0839	0.0079	0.0043	0.0023	0.0014	0.1329	0.0915	0.0044	0.0139	0.0041	0.0241	0.0044	0.0082	0.1835
13	rs78028082	99654020	1.12	0.339600448506511	1.64	0.38599849551783	0.163737308756098	0.0657933448479825	0.1493	0.0768	0.0027	0.0016	0.0058	0.0015	0.0019	0.0114	0.1674	0.0036	0.0041	0.0042	0.0839	0.0079	0.0043	0.0023	0.0016	0.1329	0.0915	0.0044	0.0139	0.0041	0.0241	0.0044	0.0082	0.1835
13	rs4142332	99661601	1.12	0.339600448506511	1.64	0.38599849551783	0.169560778049745	0.0645643175453428	0.1493	0.0769	0.0027	0.0016	0.0058	0.0015	0.0019	0.0114	0.1674	0.0036	0.0041	0.0042	0.0839	0.0079	0.0043	0.0023	0.0016	0.1329	0.0914	0.0044	0.0139	0.0041	0.0241	0.0044	0.0082	0.1834
13	rs9517543	99666058	1.12	0.339600448506511	1.64	0.38599849551783	0.172159329175839	0.0630754403159176	0.1492	0.0769	0.0027	0.0016	0.0058	0.0015	0.0019	0.0114	0.1674	0.0036	0.0041	0.0042	0.0838	0.0079	0.0043	0.0024	0.0016	0.1329	0.0914	0.0044	0.0139	0.0041	0.0241	0.0044	0.0082	0.1834
13	rs78746178	99668707	1.12	0.339600448506511	1.64	0.38599849551783	0.171266825682854	0.06093606042113	0.1492	0.0769	0.0027	0.0016	0.0058	0.0016	0.0019	0.0114	0.1673	0.0036	0.0041	0.0042	0.0838	0.0079	0.0043	0.0024	0.0016	0.1329	0.0914	0.0044	0.0139	0.0041	0.0241	0.0044	0.0082	0.1834
13	rs76086124	99678439	1.12	0.339600448506511	1.64	0.38599849551783	0.171159906483048	0.0595491463619057	0.1491	0.0769	0.0027	0.0017	0.0058	0.0016	0.0019	0.0114	0.1673	0.0036	0.0042	0.0042	0.0838	0.0079	0.0043	0.0024	0.0016	0.1329	0.0914	0.0044	0.0139	0.0041	0.0241	0.0044	0.0082	0.1834
13	rs17723934	99683144	1.12	0.339600448506511	1.61	0.475515229965307	0.170839381871014	0.0596806478881288	0.1491	0.0769	0.0027	0.0017	0.0058	0.0016	0.0019	0.0114	0.1673	0.0036	0.0042	0.0042	0.0838	0.0079	0.0043	0.0024	0.0016	0.1329	0.0914	0.0044	0.0139	0.0041	0.0241	0.0044	0.0082	0.1834
13	rs11069341	99704629	1.13	0.306408690300974	1.6	0.508176723760061	0.184974877308026	0.0522603661538832	0.149	0.0768	0.0027	0.0017	0.0058	0.0016	0.0019	0.0114	0.1671	0.0036	0.0042	0.0043	0.0838	0.0079	0.0044	0.0025	0.0016	0.1327	0.0915	0.0045	0.0139	0.004	0.0241	0.0046	0.0083	0.1833
13	rs12867949	99706903	1.13	0.306408690300974	1.6	0.508176723760061	0.186506538452824	0.0499226334494273	0.149	0.0768	0.0027	0.0017	0.0058	0.0016	0.0019	0.0114	0.1671	0.0036	0.0042	0.0043	0.0837	0.0079	0.0044	0.0025	0.0017	0.1327	0.0915	0.0045	0.0139	0.004	0.0241	0.0046	0.0083	0.1833
13	rs11069346	99717731	1.13	0.306408690300974	1.6	0.508176723760061	0.181527519444748	0.0485304296482857	0.1489	0.0768	0.0027	0.0017	0.0058	0.0016	0.002	0.0114	0.1671	0.0036	0.0042	0.0043	0.0837	0.0079	0.0044	0.0025	0.0017	0.1327	0.0915	0.0045	0.014	0.004	0.0241	0.0046	0.0083	0.1833
13	rs75189693	99724448	1.13	0.306408690300974	1.6	0.508176723760061	0.165758508707578	0.0434218664604836	0.1489	0.0767	0.0027	0.0017	0.0058	0.0017	0.002	0.0114	0.1669	0.0037	0.0042	0.0043	0.0836	0.0079	0.0044	0.0026	0.0017	0.1327	0.0914	0.0045	0.0139	0.004	0.0241	0.0046	0.0083	0.1833
13	rs9554551	99728964	1.13	0.306408690300974	1.61	0.475515229965307	0.153146715966789	0.0380265792643698	0.1489	0.0767	0.0028	0.0018	0.0058	0.0017	0.0021	0.0114	0.1668	0.0037	0.0043	0.0044	0.0834	0.0079	0.0045	0.0026	0.0018	0.1328	0.0914	0.0045	0.0139	0.0041	0.0241	0.0045	0.0083	0.1833
13	rs9517587	99728987	1.13	0.306408690300974	1.6	0.508176723760061	0.157828653392279	0.0383509435708614	0.1489	0.0767	0.0028	0.0018	0.0058	0.0017	0.0021	0.0114	0.1668	0.0037	0.0043	0.0044	0.0833	0.0079	0.0045	0.0026	0.0018	0.1328	0.0916	0.0045	0.0138	0.0041	0.0241	0.0045	0.0083	0.1832
13	rs117818461	99738005	1.13	0.306408690300974	1.6	0.508176723760061	0.150291599840784	0.0412700067924072	0.1489	0.0767	0.0028	0.0018	0.0058	0.0017	0.0021	0.0114	0.1668	0.0037	0.0043	0.0044	0.0831	0.008	0.0045	0.0026	0.0018	0.1327	0.0916	0.0046	0.0138	0.0041	0.0241	0.0045	0.0083	0.1831
13	rs117633128	99738554	1.13	0.306408690300974	1.6	0.508176723760061	0.150555850653019	0.0413260075238987	0.1489	0.0767	0.0028	0.0018	0.0058	0.0017	0.0021	0.0114	0.1668	0.0037	0.0043	0.0044	0.0831	0.008	0.0045	0.0026	0.0018	0.1327	0.0916	0.0046	0.0138	0.0041	0.0241	0.0045	0.0083	0.1831
13	rs74726885	99747364	1.13	0.306408690300974	1.6	0.508176723760061	0.147076844820644	0.043078855317421	0.1489	0.0767	0.0028	0.0018	0.0058	0.0017	0.0021	0.0114	0.1668	0.0037	0.0043	0.0044	0.0831	0.008	0.0045	0.0026	0.0018	0.1327	0.0915	0.0046	0.0138	0.0041	0.0241	0.0045	0.0083	0.1831
13	rs12877321	99763001	1.13	0.306408690300974	1.6	0.508176723760061	0.136897825284334	0.032906986185002	0.1488	0.0768	0.0028	0.0018	0.0058	0.0019	0.0021	0.0113	0.1663	0.0038	0.0043	0.0044	0.0828	0.0081	0.0045	0.0027	0.0018	0.1328	0.0914	0.0046	0.0139	0.0041	0.0242	0.0046	0.0083	0.1827
13	rs114297669	99763639	1.13	0.306408690300974	1.6	0.508176723760061	0.11973393233486	0.0452716521460771	0.1484	0.0766	0.0029	0.0019	0.0059	0.002	0.0022	0.0114	0.1658	0.0039	0.0043	0.0046	0.0826	0.0082	0.0047	0.0028	0.002	0.133	0.0913	0.0047	0.014	0.0043	0.0241	0.0047	0.0084	0.182
13	rs116815513	99764149	1.13	0.306408690300974	1.61	0.475515229965307	0.115068922249603	0.0249341414783909	0.1482	0.0766	0.0031	0.002	0.0059	0.0021	0.0023	0.0115	0.1654	0.0041	0.0044	0.0047	0.0824	0.0082	0.0048	0.0029	0.002	0.1331	0.0913	0.0047	0.014	0.0044	0.0241	0.0048	0.0085	0.1814
13	rs2182888	99765126	1.13	0.306408690300974	1.61	0.475515229965307	0.121440016388201	0.00864543521770959	0.1474	0.0764	0.0032	0.0021	0.006	0.0023	0.0024	0.0114	0.1644	0.0043	0.0045	0.0051	0.082	0.0083	0.005	0.0031	0.0022	0.1334	0.0914	0.0048	0.0143	0.0046	0.0241	0.0051	0.0086	0.1805
13	rs4772174	99767577	1.12	0.339600448506511	1.62	0.444280725791627	0.160698351268724	0.0281774060916844	0.1435	0.0768	0.0044	0.0023	0.0062	0.0029	0.0027	0.0113	0.1614	0.0048	0.0051	0.0059	0.0807	0.0084	0.006	0.0037	0.0031	0.1336	0.0919	0.0048	0.0149	0.0059	0.0233	0.006	0.0089	0.1783
13	rs9517615	99767741	1.12	0.339600448506511	1.62	0.444280725791627	0.134351659547061	0.0245804780415824	0.1433	0.0768	0.0045	0.0023	0.0062	0.003	0.0027	0.0112	0.1616	0.0048	0.0051	0.0059	0.0806	0.0084	0.006	0.0037	0.0031	0.1335	0.0919	0.0048	0.0149	0.006	0.0233	0.0061	0.0089	0.1781
13	rs7983367	99771682	1.11	0.375177619549844	1.62	0.444280725791627	0.21482932608182	0.0826333451104271	0.1419	0.077	0.005	0.0024	0.006	0.0031	0.0028	0.011	0.1638	0.0049	0.0054	0.0063	0.0795	0.0084	0.0063	0.0037	0.0036	0.1324	0.0924	0.0049	0.0144	0.0064	0.0231	0.0064	0.0089	0.1768
13	rs8001719	99774724	1.1	0.413206464175836	1.64	0.38599849551783	0.402525019792148	0.184425714497837	0.1415	0.0773	0.0053	0.0023	0.006	0.003	0.0027	0.011	0.1643	0.0049	0.0056	0.0066	0.079	0.0084	0.0065	0.0036	0.0038	0.1318	0.0917	0.0049	0.0147	0.0066	0.023	0.0067	0.009	0.1767
13	rs116923251	99775877	1.1	0.413206464175836	1.64	0.38599849551783	0.409641777509282	0.212131683724632	0.141	0.0774	0.0054	0.0023	0.0059	0.003	0.0027	0.011	0.1643	0.0049	0.0056	0.0067	0.079	0.0082	0.0066	0.0036	0.0039	0.1317	0.0919	0.0049	0.0148	0.0066	0.0229	0.0068	0.009	0.1768
13	rs61251919	99776234	1.1	0.413206464175836	1.64	0.38599849551783	0.449804129009799	0.231049213389563	0.1408	0.0774	0.0055	0.0023	0.0059	0.003	0.0026	0.011	0.1643	0.0049	0.0056	0.0067	0.079	0.0082	0.0066	0.0036	0.0039	0.1316	0.092	0.0049	0.0148	0.0066	0.0229	0.0069	0.009	0.1768
13	rs1927566	99776772	1.1	0.413206464175836	1.64	0.38599849551783	0.486382026274977	0.28001716471745	0.1406	0.0775	0.0056	0.0023	0.0059	0.003	0.0026	0.011	0.1643	0.0048	0.0056	0.0069	0.0788	0.0081	0.0066	0.0036	0.0039	0.1314	0.092	0.0049	0.0148	0.0066	0.0229	0.007	0.0091	0.1769
13	rs79127414	99777520	1.1	0.413206464175836	1.64	0.38599849551783	0.585201032244838	0.373406602093806	0.1402	0.0776	0.0058	0.0023	0.0059	0.0031	0.0027	0.011	0.1644	0.0047	0.0056	0.0071	0.0785	0.008	0.0067	0.0036	0.004	0.131	0.092	0.0049	0.0149	0.0067	0.023	0.0072	0.0092	0.1769
13	rs78415778	99783183	1.09	0.453749840114468	1.64	0.38599849551783	1.02586778675877	0.686036731509902	0.1387	0.078	0.0064	0.0023	0.006	0.0031	0.0028	0.011	0.1647	0.0044	0.0056	0.0076	0.0773	0.0079	0.0069	0.0036	0.0041	0.1308	0.0917	0.0051	0.0152	0.0066	0.023	0.0077	0.0092	0.1772
13	rs2195	99783668	1.09	0.453749840114468	1.64	0.38599849551783	1.04790352101524	0.690180056494469	0.1386	0.078	0.0064	0.0023	0.006	0.0031	0.0028	0.011	0.1647	0.0044	0.0056	0.0076	0.0773	0.0079	0.0069	0.0036	0.0041	0.1308	0.0917	0.0051	0.0152	0.0066	0.023	0.0077	0.0092	0.1772
13	rs55721405	99788428	1.09	0.453749840114468	1.64	0.38599849551783	0.933131359439987	0.675113818955142	0.1385	0.078	0.0064	0.0023	0.006	0.0032	0.0033	0.011	0.1649	0.0044	0.0056	0.0077	0.0772	0.0079	0.0069	0.0036	0.0042	0.1306	0.0913	0.0051	0.0151	0.0066	0.023	0.0078	0.0092	0.1771
13	rs9517622	99793914	1.09	0.453749840114468	1.64	0.38599849551783	0.97598753884679	0.724424414079593	0.1384	0.078	0.0065	0.0024	0.006	0.0033	0.0038	0.011	0.1651	0.0044	0.0055	0.0077	0.0771	0.0078	0.0069	0.0036	0.0042	0.1305	0.0909	0.0051	0.0151	0.0066	0.0229	0.0079	0.0093	0.1771
13	rs9517645	99847017	1.07	0.542615033110665	1.64	0.38599849551783	1.08587584980029	0.739878365398472	0.1371	0.0778	0.007	0.0025	0.0059	0.0035	0.0043	0.0108	0.1653	0.0042	0.0052	0.0074	0.0775	0.0078	0.0068	0.0038	0.0045	0.1308	0.0904	0.0052	0.0152	0.0063	0.0229	0.0081	0.0092	0.1772
13	rs61968334	99849781	1.07	0.542615033110665	1.64	0.38599849551783	1.10046656578339	0.738374838822801	0.137	0.0778	0.007	0.0025	0.0059	0.0035	0.0043	0.0108	0.1654	0.0042	0.0052	0.0074	0.0775	0.0078	0.0068	0.0038	0.0045	0.1309	0.0903	0.0052	0.0152	0.0063	0.0229	0.0081	0.0092	0.1772
13	rs75118041	99854441	1.07	0.542615033110665	1.64	0.38599849551783	1.11827510616206	0.7436401140935	0.1369	0.0779	0.0071	0.0025	0.0059	0.0035	0.0043	0.0108	0.1654	0.0042	0.0052	0.0074	0.0775	0.0078	0.0068	0.0037	0.0046	0.1309	0.0903	0.0052	0.0152	0.0063	0.0229	0.0081	0.0092	0.1772
13	rs61968340	99877045	1.07	0.542615033110665	1.64	0.38599849551783	1.27947228233148	0.838679936286934	0.1368	0.0779	0.0072	0.0025	0.0059	0.0035	0.0044	0.0108	0.1654	0.0042	0.0052	0.0073	0.0776	0.0078	0.0069	0.0037	0.0046	0.131	0.0902	0.0051	0.0153	0.0063	0.0229	0.0082	0.0093	0.1772
13	rs112680808	99881187	1.07	0.542615033110665	1.64	0.38599849551783	1.35445776549603	0.916949459576463	0.1367	0.0779	0.0072	0.0025	0.0059	0.0035	0.0044	0.0108	0.1654	0.0042	0.0052	0.0073	0.0776	0.0078	0.0069	0.0036	0.0046	0.131	0.0902	0.0051	0.0153	0.0063	0.0229	0.0082	0.0093	0.1773
13	rs9513585	99881582	1.07	0.542615033110665	1.64	0.38599849551783	1.36375022200302	0.92687100267438	0.1367	0.0779	0.0072	0.0025	0.0059	0.0035	0.0044	0.0108	0.1654	0.0042	0.0052	0.0073	0.0776	0.0078	0.0069	0.0036	0.0046	0.131	0.0902	0.0051	0.0153	0.0063	0.0229	0.0082	0.0093	0.1772
13	rs7995524	99890323	1.07	0.542615033110665	1.64	0.38599849551783	1.43291350666744	0.97265265604128	0.1367	0.0779	0.0073	0.0026	0.0059	0.0035	0.0044	0.0108	0.1652	0.0042	0.0052	0.0074	0.0776	0.0079	0.0069	0.0036	0.0046	0.131	0.0903	0.0051	0.0153	0.0063	0.0229	0.0082	0.0092	0.1772
13	rs3742130	99907341	1.07	0.542615033110665	1.64	0.38599849551783	1.55601552442743	1.10170086129402	0.1364	0.0779	0.0074	0.0026	0.0058	0.0035	0.0044	0.0108	0.1652	0.0042	0.0052	0.0073	0.0777	0.0079	0.007	0.0036	0.0046	0.1311	0.0903	0.005	0.0153	0.0063	0.0229	0.0082	0.0092	0.1772
13	rs33946546	99911752	1.07	0.542615033110665	1.64	0.38599849551783	1.59464581884827	1.14126846585021	0.1363	0.0779	0.0074	0.0026	0.0058	0.0035	0.0044	0.0108	0.1652	0.0042	0.0052	0.0073	0.0778	0.0079	0.007	0.0036	0.0046	0.1311	0.0903	0.005	0.0153	0.0063	0.0229	0.0082	0.0092	0.1773
13	rs61261612	99912986	1.07	0.542615033110665	1.64	0.38599849551783	1.59680191753654	1.15128204211261	0.1363	0.0779	0.0074	0.0026	0.0058	0.0035	0.0044	0.0108	0.1652	0.0042	0.0052	0.0073	0.0778	0.0079	0.007	0.0036	0.0046	0.1311	0.0903	0.005	0.0153	0.0063	0.0229	0.0082	0.0092	0.1773
13	rs111654062	99916437	1.07	0.542615033110665	1.64	0.38599849551783	1.59146491652944	1.14734038464196	0.1362	0.0779	0.0074	0.0026	0.0058	0.0034	0.0044	0.0108	0.1652	0.0042	0.0052	0.0073	0.0778	0.0079	0.007	0.0036	0.0046	0.1311	0.0904	0.005	0.0153	0.0063	0.0229	0.0082	0.0092	0.1773
13	rs9554579	99919905	1.07	0.542615033110665	1.65	0.358901199458623	1.60698043274914	1.17927145315573	0.136	0.0779	0.0074	0.0026	0.0059	0.0034	0.0044	0.0108	0.1653	0.0042	0.0052	0.0073	0.0778	0.0079	0.0071	0.0036	0.0046	0.1311	0.0904	0.005	0.0153	0.0063	0.0229	0.0083	0.0092	0.1773
13	rs2230343	99948097	1.07	0.542615033110665	1.65	0.358901199458623	1.6340288415559	1.19264971733618	0.1354	0.0782	0.0074	0.0025	0.0058	0.0035	0.0044	0.0108	0.1652	0.0042	0.0052	0.0072	0.0779	0.0079	0.0072	0.0037	0.0046	0.1311	0.0906	0.0048	0.0153	0.0064	0.0229	0.0083	0.0092	0.1774
13	rs2230342	99948178	1.07	0.542615033110665	1.63	0.414449909043039	1.63651459911142	1.19678422441665	0.1354	0.0782	0.0074	0.0025	0.0058	0.0035	0.0044	0.0108	0.1652	0.0042	0.0052	0.0072	0.0779	0.0079	0.0072	0.0037	0.0046	0.1311	0.0906	0.0048	0.0153	0.0064	0.0229	0.0083	0.0092	0.1774
13	rs17472050	99955398	1.07	0.542615033110665	1.63	0.414449909043039	1.60091165998378	1.20837430511126	0.1353	0.0782	0.0074	0.0025	0.0058	0.0035	0.0044	0.0107	0.1651	0.0042	0.0052	0.0073	0.078	0.0079	0.0073	0.0037	0.0046	0.1311	0.0905	0.0048	0.0153	0.0064	0.0229	0.0083	0.0092	0.1775
13	rs112520636	99967370	1.07	0.542615033110665	1.62	0.444280725791627	1.75728378390959	1.45395580666657	0.1345	0.0782	0.0073	0.0026	0.0059	0.0034	0.0045	0.0107	0.1649	0.0042	0.0052	0.0075	0.0783	0.0078	0.0077	0.0036	0.0046	0.1314	0.0904	0.0048	0.0154	0.0065	0.023	0.0083	0.0091	0.1774
13	rs9517683	99968151	1.07	0.542615033110665	1.62	0.444280725791627	1.89539019627589	1.68160437539064	0.1343	0.0782	0.0073	0.0026	0.0059	0.0034	0.0046	0.0107	0.1649	0.0042	0.0052	0.0075	0.0784	0.0078	0.0078	0.0036	0.0046	0.1315	0.0904	0.0048	0.0154	0.0065	0.023	0.0083	0.0091	0.1773
13	rs17472169	99968512	1.07	0.542615033110665	1.61	0.475515229965307	1.89833488622752	1.67408694927945	0.1343	0.0781	0.0073	0.0026	0.0059	0.0034	0.0046	0.0107	0.1648	0.0042	0.0052	0.0076	0.0783	0.0079	0.0078	0.0036	0.0046	0.1314	0.0904	0.0048	0.0154	0.0065	0.023	0.0083	0.0091	0.1774
13	rs7339230	99975380	1.06	0.591046266007479	1.61	0.475515229965307	2.50763451071034	1.63936331578038	0.1344	0.0782	0.0073	0.0025	0.0059	0.0035	0.0044	0.0106	0.1649	0.0042	0.0051	0.0075	0.0784	0.0079	0.0077	0.0054	0.0046	0.1299	0.0905	0.0048	0.0153	0.0065	0.023	0.0083	0.009	0.1775
13	rs75373843	99975711	1.06	0.591046266007479	1.61	0.475515229965307	2.31325897219599	1.45754697005146	0.1345	0.0782	0.0071	0.0025	0.0059	0.0035	0.0044	0.0106	0.1649	0.0042	0.005	0.0075	0.0785	0.0079	0.0075	0.0054	0.0046	0.1299	0.0906	0.0048	0.0154	0.0064	0.023	0.0081	0.009	0.1776
13	rs3742127	99979452	1.06	0.591046266007479	1.61	0.475515229965307	2.05412509571595	1.1905007791983	0.1349	0.0782	0.0069	0.0025	0.0059	0.0035	0.0044	0.0106	0.165	0.0042	0.0048	0.0076	0.0786	0.0079	0.0071	0.0054	0.0046	0.13	0.0909	0.0049	0.0154	0.0064	0.0228	0.0078	0.0091	0.1777
13	rs72649595	100004873	1.06	0.591046266007479	1.61	0.475515229965307	1.87188880463283	1.05204340997102	0.1349	0.0784	0.0068	0.0025	0.0059	0.0034	0.0043	0.0106	0.1651	0.0041	0.0049	0.0077	0.0784	0.0078	0.0071	0.0052	0.0045	0.1301	0.0911	0.0048	0.0154	0.0064	0.0229	0.0078	0.009	0.1778
13	rs9517697	100012764	1.06	0.591046266007479	1.61	0.475515229965307	1.87416927135689	1.05430592619159	0.1349	0.0784	0.0068	0.0025	0.0059	0.0035	0.0043	0.0106	0.1651	0.0041	0.0049	0.0077	0.0784	0.0078	0.0071	0.0052	0.0045	0.1301	0.091	0.0049	0.0153	0.0064	0.0229	0.0078	0.009	0.1778
13	rs112673324	100019762	1.06	0.591046266007479	1.61	0.475515229965307	1.87449512969841	1.03719834959845	0.1348	0.0784	0.0068	0.0025	0.0059	0.0035	0.0043	0.0106	0.1651	0.0041	0.0049	0.0077	0.0784	0.0078	0.0071	0.0052	0.0045	0.1302	0.091	0.0048	0.0154	0.0064	0.023	0.0079	0.009	0.1778
13	rs72651010	100022986	1.06	0.591046266007479	1.61	0.475515229965307	1.8619093772245	1.00538636458786	0.1348	0.0784	0.0068	0.0024	0.0059	0.0035	0.0043	0.0106	0.1651	0.0041	0.0049	0.0077	0.0784	0.0078	0.0071	0.0052	0.0044	0.1302	0.091	0.0048	0.0154	0.0064	0.023	0.0079	0.009	0.1778
13	rs9517700	100027812	1.06	0.591046266007479	1.61	0.475515229965307	1.85746790350885	0.982689880728072	0.1348	0.0784	0.0068	0.0024	0.0059	0.0035	0.0043	0.0106	0.1651	0.0041	0.0049	0.0077	0.0784	0.0078	0.0071	0.0052	0.0044	0.1302	0.091	0.0048	0.0154	0.0064	0.023	0.0079	0.009	0.1778
13	rs7325747	100029932	1.06	0.591046266007479	1.61	0.475515229965307	1.95116311425847	0.998982867549264	0.1348	0.0784	0.0068	0.0024	0.0059	0.0034	0.0043	0.0106	0.1651	0.0041	0.0049	0.0077	0.0783	0.0078	0.0071	0.0052	0.0045	0.1302	0.091	0.0048	0.0154	0.0064	0.023	0.0081	0.009	0.1778
13	rs747847	100035933	1.06	0.591046266007479	1.61	0.475515229965307	1.88972332569766	1.00618735522615	0.1348	0.0784	0.0068	0.0024	0.0059	0.0034	0.0043	0.0106	0.1652	0.0041	0.0048	0.0077	0.0782	0.0079	0.0071	0.0052	0.0045	0.1302	0.0911	0.0048	0.0154	0.0063	0.0231	0.0081	0.009	0.1778
13	rs1058083	100038233	1.06	0.591046266007479	1.61	0.475515229965307	1.96119178072924	1.05349777958881	0.1348	0.0784	0.0068	0.0024	0.0059	0.0034	0.0043	0.0106	0.1652	0.0041	0.0048	0.0077	0.0782	0.0079	0.0071	0.0052	0.0044	0.1302	0.0911	0.0048	0.0154	0.0063	0.0231	0.0081	0.009	0.1778
13	rs7335046	100041738	1.06	0.591046266007479	1.61	0.475515229965307	1.90980121699115	0.994505122990422	0.1347	0.0784	0.0068	0.0024	0.0058	0.0034	0.0043	0.0106	0.1654	0.0041	0.0049	0.0077	0.0783	0.008	0.0071	0.0051	0.0044	0.1302	0.0912	0.0048	0.0154	0.0063	0.0231	0.0082	0.0089	0.1776
13	rs115898541	100044118	1.06	0.591046266007479	1.61	0.475515229965307	1.74497606177649	0.871870987005779	0.1347	0.0784	0.0068	0.0024	0.0058	0.0034	0.0042	0.0106	0.1654	0.0041	0.0049	0.0077	0.0784	0.008	0.007	0.0051	0.0044	0.1301	0.0913	0.0048	0.0154	0.0062	0.0231	0.0082	0.0089	0.1775
13	rs56083521	100047932	1.06	0.591046266007479	1.61	0.475515229965307	1.68891943655578	0.886533328746118	0.1356	0.0782	0.0066	0.0024	0.0054	0.0034	0.0034	0.0104	0.1647	0.0039	0.0049	0.0075	0.0801	0.0085	0.0066	0.0046	0.0041	0.1303	0.0927	0.0049	0.0153	0.0061	0.0234	0.0086	0.009	0.1765
13	rs17472393	100056531	1.06	0.591046266007479	1.61	0.475515229965307	1.73809269726891	0.826033219856132	0.1359	0.0781	0.0064	0.0024	0.0053	0.0034	0.0031	0.0103	0.1645	0.0038	0.005	0.0075	0.0807	0.0086	0.0065	0.0045	0.0039	0.1304	0.0931	0.005	0.0152	0.0061	0.0235	0.0087	0.009	0.1762
13	rs36087384	100059098	1.06	0.591046266007479	1.61	0.475515229965307	1.86917519997641	0.865802403287811	0.1359	0.0781	0.0064	0.0024	0.0052	0.0034	0.003	0.0103	0.1644	0.0038	0.005	0.0075	0.0808	0.0087	0.0065	0.0044	0.0039	0.1304	0.0933	0.005	0.0152	0.0061	0.0235	0.0087	0.009	0.1761
13	rs11617229	100059315	1.06	0.591046266007479	1.61	0.475515229965307	1.83272761180553	0.882160608711146	0.1359	0.0781	0.0064	0.0025	0.0052	0.0035	0.0031	0.0103	0.1644	0.0038	0.005	0.0074	0.0808	0.0087	0.0064	0.0044	0.0039	0.1304	0.0933	0.005	0.0152	0.0061	0.0235	0.0087	0.009	0.1761
13	rs78372044	100059958	1.06	0.591046266007479	1.62	0.444280725791627	1.73227574066225	0.838834411738101	0.1359	0.0781	0.0064	0.0025	0.0052	0.0035	0.003	0.0103	0.1644	0.0038	0.005	0.0074	0.0809	0.0087	0.0064	0.0044	0.0039	0.1304	0.0934	0.005	0.0152	0.0061	0.0235	0.0087	0.009	0.1761
13	rs61972469	100063415	1.06	0.591046266007479	1.62	0.444280725791627	1.92479723757329	0.54231192807685	0.1357	0.0781	0.0063	0.0026	0.0052	0.0034	0.003	0.0102	0.1646	0.0038	0.0051	0.0073	0.0816	0.0088	0.0064	0.0043	0.0037	0.1306	0.0938	0.005	0.0151	0.0049	0.0233	0.0087	0.0091	0.1766
13	rs77119468	100063855	1.06	0.591046266007479	1.62	0.444280725791627	1.86017568731457	0.504193557052435	0.1357	0.0781	0.0062	0.0026	0.0052	0.0034	0.0029	0.0102	0.1646	0.0038	0.0051	0.0072	0.0818	0.0088	0.0063	0.0043	0.0036	0.1309	0.0938	0.0049	0.0151	0.0049	0.0234	0.0086	0.0091	0.1764
13	rs4605009	100064765	1.06	0.591046266007479	1.6	0.508176723760061	1.8138982623863	0.47516098843506	0.1357	0.0781	0.0062	0.0026	0.0052	0.0034	0.0029	0.0102	0.1646	0.0038	0.0051	0.0071	0.0818	0.0088	0.0063	0.0043	0.0036	0.1309	0.0938	0.0049	0.015	0.0049	0.0234	0.0086	0.0091	0.1765
13	rs117161618	100073809	1.05	0.642211085129376	1.58	0.577869115575703	1.13231473946465	0.375689610904021	0.1339	0.0763	0.0061	0.0026	0.0053	0.0035	0.0027	0.0104	0.1657	0.0035	0.0049	0.0067	0.0849	0.0096	0.0062	0.0035	0.0034	0.1296	0.0945	0.005	0.0147	0.005	0.023	0.0084	0.009	0.1784
13	rs77442388	100074624	1.05	0.642211085129376	1.57	0.614941920479678	1.06176072008266	0.379885244802095	0.1338	0.0762	0.0061	0.0026	0.0053	0.0035	0.0027	0.0104	0.1657	0.0036	0.0049	0.0066	0.085	0.0097	0.0062	0.0034	0.0034	0.1295	0.0946	0.005	0.0147	0.005	0.023	0.0084	0.009	0.1785
13	rs9557222	100078915	1.04	0.69615671060944	1.57	0.614941920479678	1.00651671329567	0.363810649356654	0.1333	0.0757	0.006	0.0027	0.0053	0.0036	0.0027	0.0105	0.166	0.0036	0.0048	0.0065	0.0858	0.0099	0.0061	0.0032	0.0034	0.1292	0.0948	0.005	0.0146	0.0051	0.0229	0.0084	0.009	0.179
13	rs7998443	100080579	1.04	0.69615671060944	1.57	0.614941920479678	1.1996631849965	0.383200057415867	0.1332	0.0755	0.006	0.0028	0.0054	0.0036	0.0027	0.0103	0.1661	0.0036	0.0048	0.0065	0.0861	0.0104	0.0061	0.0032	0.0034	0.1288	0.0946	0.0051	0.0146	0.0051	0.0227	0.0084	0.0092	0.1789
13	rs9585056	100081766	1.03	0.752927598544599	1.57	0.614941920479678	1.05193032754328	0.362176333034778	0.1327	0.0755	0.0058	0.0028	0.0054	0.0036	0.0027	0.0103	0.1669	0.0035	0.0048	0.0064	0.0871	0.0104	0.006	0.0029	0.0034	0.1291	0.0949	0.0049	0.0143	0.0051	0.0226	0.0083	0.0091	0.1787
13	rs72651406	100083373	1.03	0.752927598544599	1.57	0.614941920479678	1.11092315679467	0.231597408969271	0.1331	0.075	0.0056	0.0029	0.0054	0.0036	0.0026	0.0103	0.1679	0.0035	0.0048	0.0061	0.0878	0.0106	0.0058	0.0023	0.0032	0.1274	0.0961	0.0052	0.0147	0.005	0.0221	0.008	0.0091	0.1791
13	rs9517725	100085133	1.03	0.752927598544599	1.57	0.614941920479678	0.934049089816435	0.139695333273199	0.1336	0.0745	0.0053	0.0028	0.0054	0.0035	0.0025	0.0105	0.1686	0.0034	0.0048	0.0057	0.0876	0.0108	0.0056	0.002	0.0031	0.1293	0.0963	0.0053	0.0147	0.0048	0.0219	0.0076	0.009	0.1788
13	rs78130419	100086424	1.03	0.752927598544599	1.57	0.614941920479678	0.914193997481267	0.113847400842463	0.1335	0.0744	0.0052	0.0028	0.0054	0.0036	0.0024	0.0105	0.1685	0.0034	0.0048	0.0056	0.0881	0.0108	0.0056	0.0019	0.003	0.1292	0.0967	0.0053	0.0147	0.0048	0.0216	0.0075	0.009	0.1789
13	rs61972490	100087510	1.03	0.752927598544599	1.57	0.614941920479678	0.889524262707447	0.112144554967232	0.1332	0.0743	0.0052	0.0028	0.0054	0.0036	0.0024	0.0105	0.1685	0.0034	0.0048	0.0055	0.0885	0.0108	0.0055	0.0019	0.003	0.1294	0.0969	0.0053	0.0147	0.0048	0.0215	0.0073	0.009	0.1791
13	rs17575902	100092003	1.03	0.752927598544599	1.56	0.653525583231	0.802936302152085	0.0809089168701184	0.133	0.0741	0.0051	0.0028	0.0054	0.0036	0.0024	0.0105	0.1684	0.0034	0.0048	0.0055	0.0887	0.0108	0.0055	0.0019	0.0029	0.1296	0.0974	0.0052	0.0147	0.0047	0.0212	0.0072	0.009	0.1794
13	rs4635186	100100823	1.03	0.752927598544599	1.56	0.653525583231	0.763680151701916	0.0837658791460273	0.1327	0.0737	0.0049	0.0028	0.0054	0.0035	0.0023	0.0105	0.1686	0.0033	0.0048	0.0053	0.0893	0.0108	0.0053	0.0018	0.0028	0.1303	0.0978	0.0052	0.0147	0.0046	0.0205	0.0069	0.0089	0.1805
13	rs72651421	100105228	1.03	0.752927598544599	1.56	0.653525583231	0.754209674717884	0.0500445081939425	0.1325	0.073	0.0043	0.0026	0.0053	0.0032	0.0021	0.0106	0.1681	0.0032	0.0046	0.0047	0.0929	0.0109	0.0046	0.0014	0.0028	0.1311	0.0989	0.0051	0.0148	0.0043	0.0177	0.0061	0.0093	0.1831
13	rs117676864	100106476	1.03	0.752927598544599	1.56	0.653525583231	0.692457704946528	0.0396608360676342	0.1328	0.0729	0.0041	0.0025	0.0052	0.003	0.0019	0.0104	0.1675	0.0031	0.0046	0.0044	0.0936	0.011	0.0044	0.0013	0.0027	0.131	0.0991	0.005	0.015	0.0041	0.0174	0.0056	0.009	0.1857
13	rs11616269	100106887	1.02	0.812565575704939	1.56	0.653525583231	0.717444256977425	0.051393677963029	0.1329	0.0728	0.004	0.0025	0.0052	0.003	0.0019	0.0104	0.1673	0.003	0.0045	0.0042	0.0938	0.011	0.0042	0.0013	0.0026	0.1312	0.0992	0.005	0.015	0.004	0.0173	0.0054	0.009	0.1865
13	rs4238220	100108807	1.02	0.812565575704939	1.56	0.653525583231	0.635401160564179	0.0846003499373668	0.1322	0.0732	0.0036	0.0023	0.0051	0.0027	0.0017	0.0102	0.1675	0.0029	0.0045	0.0038	0.0948	0.0109	0.0038	0.001	0.0023	0.1317	0.0989	0.0049	0.0153	0.0037	0.0172	0.0046	0.009	0.1895
13	rs9557237	100110910	1.02	0.812565575704939	1.57	0.614941920479678	0.643466718231111	0.0910814379622124	0.1322	0.073	0.0036	0.0024	0.0051	0.0026	0.0016	0.0102	0.1672	0.0029	0.0045	0.0037	0.0951	0.0108	0.0037	0.001	0.0022	0.132	0.099	0.0049	0.0154	0.0036	0.0172	0.0044	0.009	0.1899
13	rs12869545	100111887	1.02	0.812565575704939	1.57	0.614941920479678	0.657513436470635	0.0936003114649581	0.1321	0.0729	0.0035	0.0024	0.0051	0.0026	0.0016	0.0102	0.1671	0.0029	0.0045	0.0037	0.0952	0.0108	0.0037	0.001	0.0022	0.1321	0.099	0.0049	0.0154	0.0036	0.0173	0.0043	0.009	0.1901
13	rs11069366	100116569	1.02	0.812565575704939	1.57	0.614941920479678	0.789367581831457	0.137764962141785	0.1316	0.0725	0.0034	0.0027	0.0051	0.0025	0.0016	0.0102	0.1664	0.0028	0.0045	0.0035	0.0964	0.0107	0.0034	0.001	0.0021	0.1324	0.0991	0.0049	0.0156	0.0033	0.0174	0.0041	0.0091	0.1909
13	rs73556149	100117012	1.02	0.812565575704939	1.57	0.614941920479678	0.935384639577612	0.147044299516954	0.1315	0.0726	0.0033	0.0027	0.0051	0.0025	0.0016	0.0102	0.1664	0.0028	0.0045	0.0035	0.0963	0.0107	0.0033	0.001	0.002	0.1323	0.0989	0.0049	0.0161	0.0033	0.0175	0.0041	0.009	0.1913
13	rs9554597	100117239	1.02	0.812565575704939	1.57	0.614941920479678	0.930963669786277	0.130951656068962	0.1315	0.0726	0.0033	0.0027	0.0051	0.0025	0.0016	0.0102	0.1664	0.0028	0.0045	0.0038	0.0963	0.0107	0.0033	0.001	0.002	0.1321	0.0988	0.0049	0.0161	0.0032	0.0175	0.0041	0.009	0.1914
13	rs75694638	100120957	1.02	0.812565575704939	1.57	0.614941920479678	0.960910154370851	0.130412110841988	0.1308	0.0722	0.0032	0.0027	0.005	0.0025	0.0015	0.0102	0.1663	0.0028	0.0045	0.004	0.0971	0.0106	0.0032	0.001	0.002	0.1322	0.0988	0.0049	0.0161	0.0032	0.0176	0.0041	0.0091	0.1918
13	rs11619996	100124160	1.02	0.812565575704939	1.56	0.653525583231	0.997154699492326	0.129694001351637	0.1306	0.0719	0.0032	0.0027	0.005	0.0024	0.0015	0.0102	0.1665	0.0028	0.0045	0.004	0.0972	0.0106	0.0032	0.001	0.002	0.1325	0.0987	0.0049	0.0163	0.0032	0.0176	0.0041	0.0091	0.1916
13	rs4584676	100160560	1.02	0.812565575704939	1.56	0.653525583231	0.954502126831454	0.145544887728679	0.1303	0.0719	0.0031	0.0026	0.005	0.0024	0.0015	0.0102	0.1665	0.0028	0.0045	0.0041	0.0975	0.0106	0.0031	0.001	0.002	0.1325	0.0988	0.0049	0.0162	0.0032	0.0176	0.004	0.0091	0.192
13	rs117178982	100183835	1.02	0.812565575704939	1.56	0.653525583231	0.903633641358013	0.152240590799791	0.13	0.0721	0.0031	0.0025	0.005	0.0023	0.0015	0.0102	0.1665	0.0028	0.0045	0.0041	0.0977	0.0106	0.0031	0.001	0.002	0.1327	0.0988	0.0048	0.0162	0.0032	0.0177	0.0039	0.0091	0.1923
13	rs17610676	100197070	1.02	0.812565575704939	1.56	0.653525583231	0.908577414429952	0.169394149205701	0.1299	0.0722	0.0031	0.0024	0.005	0.0022	0.0015	0.0102	0.1664	0.0028	0.0045	0.0041	0.0978	0.0106	0.0031	0.001	0.002	0.1327	0.0987	0.0048	0.0162	0.0032	0.0177	0.0039	0.0091	0.1924
13	rs4586288	100201026	1.02	0.812565575704939	1.56	0.653525583231	0.912292651030442	0.181485307142046	0.13	0.0723	0.0031	0.0024	0.005	0.0022	0.0014	0.0101	0.1665	0.0028	0.0045	0.004	0.0977	0.0106	0.0031	0.001	0.002	0.1328	0.0987	0.0048	0.0162	0.0032	0.0177	0.0038	0.0092	0.1925
13	rs9517768	100206529	1.02	0.812565575704939	1.56	0.653525583231	0.908247478205069	0.175753492053832	0.13	0.0722	0.0031	0.0024	0.0049	0.0023	0.0014	0.0102	0.1666	0.0028	0.0045	0.004	0.0978	0.0106	0.003	0.001	0.002	0.1328	0.0985	0.0048	0.0162	0.0031	0.0177	0.0038	0.0093	0.1925
13	rs2793773	100228840	1.02	0.812565575704939	1.56	0.653525583231	0.961839097967144	0.246891155610143	0.1306	0.0719	0.003	0.0021	0.0049	0.0021	0.0014	0.0104	0.1675	0.0027	0.0044	0.0039	0.0986	0.0105	0.0028	0.001	0.0018	0.1327	0.0977	0.0048	0.0163	0.0029	0.0177	0.0034	0.0095	0.1933
13	rs17610946	100232160	1.02	0.812565575704939	1.56	0.653525583231	0.903057604062171	0.269598107849824	0.1306	0.0718	0.0029	0.0019	0.0049	0.002	0.0014	0.0105	0.1677	0.0027	0.0044	0.0039	0.0988	0.0106	0.0027	0.001	0.0017	0.1325	0.0978	0.0048	0.0163	0.0029	0.0178	0.0033	0.0095	0.1934
13	rs75358998	100234411	1.02	0.812565575704939	1.57	0.614941920479678	0.899193914903614	0.267069877555314	0.1306	0.0717	0.0029	0.0019	0.0049	0.0019	0.0014	0.0105	0.1678	0.0027	0.0044	0.0039	0.0988	0.0106	0.0027	0.001	0.0018	0.1323	0.0978	0.0048	0.0164	0.0029	0.0178	0.0033	0.0095	0.1933
13	rs35648616	100239986	1.02	0.812565575704939	1.58	0.577869115575703	0.922313906385001	0.285389118141479	0.1308	0.0709	0.0031	0.0017	0.0051	0.0019	0.0015	0.0108	0.1685	0.0029	0.0042	0.0038	0.0987	0.0108	0.0026	0.0013	0.002	0.1308	0.0977	0.0049	0.0167	0.0029	0.0179	0.003	0.0094	0.1937
13	rs9554617	100267192	1.02	0.812565575704939	1.59	0.542287549749139	1.04563025619196	0.341864372379383	0.1309	0.0705	0.0032	0.0016	0.0051	0.0019	0.0016	0.011	0.1688	0.003	0.0041	0.0037	0.0987	0.0109	0.0026	0.0014	0.0021	0.13	0.0976	0.0049	0.0169	0.0029	0.018	0.0029	0.0094	0.1937
13	rs2763940	100267241	1.02	0.812565575704939	1.59	0.542287549749139	1.04510593959078	0.340258982476078	0.1309	0.0705	0.0032	0.0016	0.0051	0.0019	0.0016	0.011	0.1688	0.003	0.0041	0.0037	0.0987	0.0109	0.0026	0.0014	0.0021	0.13	0.0976	0.0049	0.0169	0.0029	0.018	0.0029	0.0094	0.1937
13	rs9513642	100269858	1.02	0.812565575704939	1.59	0.542287549749139	1.03116340386527	0.3270072889463	0.131	0.0705	0.0033	0.0016	0.0051	0.0019	0.0016	0.0109	0.1688	0.003	0.0041	0.0037	0.0987	0.0109	0.0025	0.0014	0.0021	0.13	0.0976	0.0049	0.0169	0.0029	0.018	0.0029	0.0094	0.1937
13	rs17576658	100272019	1.02	0.812565575704939	1.59	0.542287549749139	1.02630143772296	0.31971217204012	0.131	0.0704	0.0034	0.0016	0.005	0.0019	0.0016	0.0109	0.1688	0.003	0.0041	0.0037	0.0989	0.0109	0.0026	0.0014	0.0021	0.13	0.0976	0.0049	0.0169	0.0029	0.018	0.0029	0.0094	0.1937
13	rs9554618	100275606	1.02	0.812565575704939	1.58	0.577869115575703	1.03568641875587	0.29836018411788	0.1311	0.0703	0.0035	0.0016	0.005	0.0019	0.0016	0.0109	0.1688	0.003	0.0041	0.0037	0.0989	0.0109	0.0026	0.0015	0.0022	0.13	0.0975	0.0049	0.0169	0.003	0.018	0.0029	0.0093	0.1936
13	rs2763948	100277143	1.02	0.812565575704939	1.56	0.653525583231	1.03960702971277	0.300261349136831	0.1311	0.0703	0.0036	0.0016	0.005	0.0019	0.0017	0.0109	0.1687	0.003	0.0041	0.0037	0.0989	0.0109	0.0026	0.0015	0.0022	0.13	0.0975	0.0049	0.0169	0.003	0.0179	0.003	0.0093	0.1935
13	rs79042150	100292507	1.02	0.812565575704939	1.56	0.653525583231	1.02023709523893	0.248460064998204	0.1314	0.0703	0.0039	0.0016	0.005	0.002	0.0017	0.0109	0.1681	0.003	0.0041	0.0039	0.0988	0.0109	0.0026	0.0015	0.0022	0.1301	0.0972	0.005	0.017	0.003	0.0177	0.0031	0.0093	0.1932
13	rs7323117	100300559	1.02	0.812565575704939	1.55	0.693638871087907	1.02899173233122	0.236549984969912	0.1317	0.0703	0.004	0.0016	0.005	0.0019	0.0018	0.0109	0.1677	0.0031	0.0042	0.004	0.0988	0.0109	0.0027	0.0015	0.0022	0.1302	0.097	0.005	0.017	0.003	0.0176	0.0032	0.0093	0.1931
13	rs78077600	100304678	1.02	0.812565575704939	1.55	0.693638871087907	1.0078939568693	0.216623479164879	0.1319	0.0703	0.0041	0.0016	0.005	0.0019	0.0019	0.011	0.1674	0.0031	0.0042	0.004	0.0987	0.0109	0.0027	0.0015	0.0022	0.1303	0.0968	0.005	0.017	0.003	0.0176	0.0033	0.0094	0.1928
13	rs112030011	100309190	1.02	0.812565575704939	1.55	0.693638871087907	1.0221414591195	0.21694550675944	0.1322	0.0702	0.0042	0.0017	0.005	0.0019	0.002	0.0111	0.1671	0.0031	0.0042	0.004	0.0986	0.0109	0.0027	0.0015	0.0022	0.1304	0.0967	0.005	0.0171	0.003	0.0175	0.0033	0.0094	0.1925
13	rs12873858	100316915	1.02	0.812565575704939	1.55	0.693638871087907	1.08339252680435	0.198532493241404	0.1327	0.0701	0.0044	0.0017	0.0051	0.002	0.0022	0.0112	0.1666	0.0032	0.0042	0.0041	0.0985	0.0109	0.0027	0.0015	0.0022	0.1306	0.0964	0.0049	0.0172	0.0031	0.0174	0.0035	0.0094	0.192
13	rs4772229	100319589	1.02	0.812565575704939	1.55	0.693638871087907	1.17448064559501	0.22831455349627	0.1328	0.0701	0.0045	0.0017	0.0051	0.002	0.0024	0.0112	0.1664	0.0032	0.0042	0.0042	0.0984	0.0109	0.0026	0.0015	0.0022	0.1305	0.0964	0.0049	0.0173	0.0031	0.0174	0.0035	0.0094	0.1917
13	rs9513647	100327135	1.02	0.812565575704939	1.55	0.693638871087907	1.25618610229756	0.181991115950317	0.1331	0.0696	0.0047	0.0018	0.005	0.002	0.0024	0.0113	0.1661	0.0032	0.0042	0.0043	0.0989	0.011	0.0026	0.0015	0.0021	0.1307	0.096	0.0049	0.0173	0.003	0.0173	0.0037	0.0094	0.1913
13	rs2027442	100332708	1.02	0.812565575704939	1.55	0.693638871087907	1.28818744515849	0.21255813402868	0.1333	0.0694	0.0046	0.0017	0.005	0.002	0.0024	0.0114	0.1661	0.0032	0.0042	0.0044	0.0992	0.011	0.0026	0.0016	0.0021	0.1305	0.096	0.0049	0.0174	0.003	0.0173	0.0037	0.0095	0.1911
13	rs9585195	100350314	1.02	0.812565575704939	1.55	0.693638871087907	1.34518922136948	0.250706823069228	0.1335	0.0692	0.0046	0.0017	0.005	0.0021	0.0025	0.0114	0.1662	0.0032	0.0042	0.0044	0.0993	0.011	0.0026	0.0016	0.0021	0.1304	0.0959	0.0049	0.0175	0.0031	0.0172	0.0037	0.0095	0.1908
13	rs9585198	100353310	1.02	0.812565575704939	1.54	0.735299729443272	1.30520865938505	0.232255797695451	0.1335	0.0693	0.0046	0.0017	0.005	0.0021	0.0027	0.0112	0.1661	0.0032	0.0042	0.0044	0.0992	0.0111	0.0026	0.0016	0.0021	0.1305	0.0958	0.005	0.0173	0.0031	0.0172	0.0037	0.0094	0.1908
13	rs2806285	100358796	1.01	0.875109975033704	1.54	0.735299729443272	1.27748612055667	0.243985864034284	0.1337	0.0696	0.0046	0.002	0.0049	0.0022	0.0027	0.0116	0.1663	0.0034	0.0043	0.0045	0.0998	0.011	0.0026	0.0018	0.0022	0.1304	0.0953	0.0051	0.0176	0.0031	0.0171	0.0036	0.0091	0.1892
13	rs1125436	100374060	1.01	0.875109975033704	1.54	0.735299729443272	1.23894622650175	0.236881354710373	0.1336	0.0695	0.0047	0.002	0.0049	0.0022	0.0028	0.0115	0.1659	0.0034	0.0042	0.0043	0.099	0.0108	0.0025	0.0019	0.0023	0.1304	0.0958	0.0051	0.0174	0.0035	0.0171	0.0037	0.0095	0.1897
13	rs117513075	100374986	1.01	0.875109975033704	1.55	0.693638871087907	1.18851673633517	0.203452383151327	0.1337	0.0693	0.0047	0.002	0.0049	0.0022	0.0028	0.0114	0.1658	0.0034	0.0042	0.0043	0.0991	0.0108	0.0026	0.0019	0.0023	0.1303	0.0959	0.0051	0.0174	0.0035	0.017	0.0037	0.0095	0.1898
13	rs2806275	100375661	1.01	0.875109975033704	1.55	0.693638871087907	1.18585130080464	0.198324034213536	0.1338	0.0693	0.0047	0.002	0.0049	0.0022	0.0028	0.0114	0.1657	0.0034	0.0042	0.0043	0.0992	0.0107	0.0027	0.002	0.0024	0.1302	0.0959	0.0051	0.0174	0.0035	0.017	0.0037	0.0095	0.1898
13	rs2793743	100376936	1.01	0.875109975033704	1.55	0.693638871087907	1.13105194270819	0.151575649842152	0.1338	0.0693	0.0047	0.002	0.0049	0.0022	0.0028	0.0114	0.1657	0.0034	0.0042	0.0043	0.0992	0.0107	0.0027	0.002	0.0024	0.1301	0.0959	0.0051	0.0174	0.0035	0.0169	0.0037	0.0095	0.1898
13	rs76466073	100384236	1.01	0.875109975033704	1.55	0.693638871087907	1.09342841375229	0.118580322134213	0.1337	0.0691	0.0045	0.0021	0.0048	0.0023	0.0028	0.0115	0.1658	0.0033	0.0041	0.0042	0.0993	0.0108	0.0027	0.002	0.0025	0.1297	0.096	0.0051	0.0175	0.0036	0.0169	0.0038	0.0096	0.1899
13	rs72653923	100386679	1.01	0.875109975033704	1.57	0.614941920479678	1.05534923315759	0.13951106584179	0.1339	0.0692	0.0042	0.0022	0.0047	0.0024	0.0028	0.0115	0.1658	0.0032	0.004	0.004	0.0992	0.0108	0.0028	0.002	0.0026	0.1292	0.0965	0.0051	0.0175	0.0035	0.017	0.0039	0.0096	0.1899
13	rs12430063	100388908	1.01	0.875109975033704	1.58	0.577869115575703	1.08321523357761	0.132394466207228	0.1338	0.0692	0.0042	0.0022	0.0047	0.0024	0.0028	0.0115	0.1658	0.0032	0.004	0.0042	0.0992	0.0108	0.0028	0.002	0.0026	0.1291	0.0965	0.0051	0.0175	0.0035	0.0171	0.0038	0.0096	0.1899
13	rs2793749	100389732	1.01	0.875109975033704	1.59	0.542287549749139	1.12528625595711	0.118840576675322	0.1336	0.0691	0.0042	0.0022	0.0047	0.0024	0.0028	0.0114	0.1658	0.0032	0.004	0.0046	0.0991	0.0108	0.0028	0.0021	0.0026	0.1292	0.0965	0.0051	0.0175	0.0035	0.0171	0.0038	0.0096	0.1898
13	rs2806281	100389873	1.01	0.875109975033704	1.59	0.542287549749139	1.12951929557107	0.118320283111515	0.1335	0.0692	0.0042	0.0022	0.0047	0.0024	0.0028	0.0114	0.1658	0.0032	0.004	0.0046	0.0991	0.0108	0.0028	0.0021	0.0026	0.1292	0.0965	0.0051	0.0175	0.0035	0.017	0.0038	0.0096	0.1898
13	rs11620246	100390593	1.01	0.875109975033704	1.6	0.508176723760061	1.0986830541813	0.0924162006216931	0.1333	0.0692	0.0042	0.0023	0.0047	0.0024	0.0029	0.0114	0.1657	0.0032	0.0039	0.0046	0.0991	0.0108	0.0028	0.0021	0.0026	0.1293	0.0966	0.0051	0.0175	0.0035	0.0171	0.0038	0.0096	0.1899
13	rs9517869	100398242	1.01	0.875109975033704	1.6	0.508176723760061	1.05412141957103	0.0634800449719103	0.1333	0.0688	0.0042	0.0023	0.0047	0.0025	0.003	0.0116	0.1654	0.0032	0.004	0.0046	0.0995	0.011	0.0029	0.0021	0.0026	0.1285	0.0969	0.0052	0.0174	0.0036	0.017	0.0039	0.0096	0.1898
13	rs4771344	100400105	1.01	0.875109975033704	1.59	0.542287549749139	1.12384665655642	0.0749543415105019	0.1336	0.0679	0.0041	0.0025	0.0047	0.0026	0.0032	0.012	0.1644	0.0031	0.0039	0.0044	0.1004	0.0113	0.003	0.0022	0.0027	0.127	0.0978	0.0051	0.0174	0.0037	0.0174	0.0039	0.0093	0.1897
13	rs9557286	100401676	1.01	0.875109975033704	1.59	0.542287549749139	1.04239866230995	0.0414942138465787	0.1337	0.0666	0.0039	0.0028	0.0048	0.0029	0.0031	0.0123	0.1629	0.0033	0.004	0.0047	0.1012	0.0115	0.0032	0.0024	0.0031	0.1251	0.0988	0.0051	0.0173	0.0038	0.018	0.0042	0.0092	0.1894
13	rs9517871	100402450	1	0.940597770197411	1.58	0.577869115575703	0.981517371741767	0.0285072563271457	0.1338	0.066	0.0039	0.0029	0.0049	0.003	0.0032	0.0124	0.1622	0.0034	0.004	0.0047	0.1017	0.0115	0.0035	0.0025	0.0034	0.1242	0.099	0.0051	0.0173	0.0038	0.0182	0.0044	0.0091	0.1891
13	rs74557188	100405510	1	0.940597770197411	1.58	0.577869115575703	0.86699849981869	0.0233616195959469	0.1339	0.0661	0.0035	0.003	0.0049	0.0031	0.0036	0.0126	0.1606	0.0037	0.0042	0.0048	0.1009	0.0114	0.0038	0.0028	0.0036	0.1243	0.0985	0.0051	0.0173	0.0037	0.0182	0.0047	0.0092	0.1896
13	Affx-10078621	100405973	1	0.940597770197411	1.58	0.577869115575703	0.886827907888378	0.0255588208873387	0.134	0.0661	0.0035	0.003	0.0049	0.0031	0.0036	0.0126	0.1605	0.0037	0.0042	0.0048	0.1009	0.0114	0.0038	0.0028	0.0036	0.1243	0.0985	0.0051	0.0173	0.0037	0.0182	0.0047	0.0092	0.1896
13	rs117214291	100410904	1	0.940597770197411	1.57	0.614941920479678	0.852492078896908	0.021838138548968	0.1338	0.066	0.0035	0.0031	0.0049	0.0032	0.0036	0.0127	0.1604	0.0038	0.0043	0.0048	0.101	0.0114	0.0039	0.0029	0.0037	0.1239	0.0984	0.0052	0.0173	0.0036	0.0181	0.0048	0.0092	0.1894
13	rs12875806	100413797	1	0.940597770197411	1.57	0.614941920479678	0.871208547860927	0.0275231106336827	0.1338	0.0659	0.0036	0.0031	0.0049	0.0033	0.0037	0.0127	0.1604	0.0038	0.0043	0.0048	0.1011	0.0113	0.0039	0.0029	0.0037	0.1238	0.0984	0.0052	0.0173	0.0036	0.018	0.0048	0.0092	0.1893
13	rs7334942	100421947	1	0.940597770197411	1.57	0.614941920479678	0.879817255106464	0.0272911844961609	0.1337	0.0658	0.0036	0.0032	0.0049	0.0033	0.0037	0.0127	0.1603	0.0038	0.0043	0.0048	0.1012	0.0113	0.0039	0.0029	0.0037	0.1234	0.0984	0.0052	0.0173	0.0038	0.0181	0.0048	0.0092	0.1894
13	rs17577293	100425097	1	0.940597770197411	1.57	0.614941920479678	0.825851265722805	0.0270140923458692	0.1336	0.0656	0.0036	0.0032	0.005	0.0035	0.0038	0.0127	0.1603	0.004	0.0044	0.0048	0.1013	0.0114	0.0039	0.003	0.0038	0.1234	0.0984	0.0053	0.0173	0.0038	0.0181	0.0049	0.0092	0.189
13	rs7338186	100426040	1	0.940597770197411	1.57	0.614941920479678	0.822131468259988	0.0270601819196288	0.1336	0.0656	0.0036	0.0032	0.005	0.0035	0.0038	0.0127	0.1603	0.004	0.0044	0.0048	0.1013	0.0114	0.0039	0.003	0.0038	0.1233	0.0984	0.0053	0.0173	0.0038	0.0181	0.0049	0.0092	0.1889
13	Affx-10078965	100431065	1	0.940597770197411	1.58	0.577869115575703	0.758022193988343	0.020404430872072	0.1335	0.0656	0.0036	0.0032	0.005	0.0035	0.0038	0.0127	0.1603	0.004	0.0044	0.0048	0.1012	0.0114	0.004	0.003	0.0038	0.1231	0.0984	0.0053	0.0172	0.0038	0.0182	0.0049	0.0092	0.1889
13	rs2761155	100445921	1	0.940597770197411	1.59	0.542287549749139	0.622411180277612	0.0155308614229182	0.1336	0.0652	0.0037	0.0032	0.0053	0.0035	0.0039	0.0131	0.1586	0.0042	0.0047	0.0049	0.1014	0.0109	0.0041	0.003	0.0039	0.1229	0.0983	0.0054	0.0171	0.0038	0.0188	0.0053	0.0094	0.1888
13	rs12585089	100446325	1	0.940597770197411	1.61	0.475515229965307	0.615510269405548	0.0151107951997655	0.1335	0.0652	0.0037	0.0032	0.0053	0.0035	0.004	0.0131	0.1585	0.0042	0.0047	0.0049	0.1014	0.0109	0.0041	0.003	0.0039	0.123	0.0982	0.0054	0.0171	0.0038	0.0188	0.0053	0.0094	0.1888
13	rs2761156	100448416	1	0.940597770197411	1.6	0.508176723760061	0.608852237902943	0.0149720453936491	0.1335	0.065	0.0037	0.0032	0.0053	0.0035	0.0039	0.0131	0.1587	0.0043	0.0047	0.0049	0.1011	0.011	0.0041	0.003	0.0039	0.1232	0.0981	0.0054	0.0172	0.0038	0.0188	0.0054	0.0094	0.1886
13	rs117709054	100451234	1	0.940597770197411	1.59	0.542287549749139	0.529383411297622	0.0233186363189109	0.1335	0.0649	0.0038	0.0032	0.0055	0.0036	0.004	0.0132	0.1582	0.0044	0.0048	0.0049	0.1009	0.0109	0.0041	0.003	0.0038	0.1231	0.0979	0.0054	0.0172	0.0039	0.0187	0.0055	0.0095	0.1887
13	rs117500781	100453724	1	0.940597770197411	1.59	0.542287549749139	0.486506482663674	0.0380805533671261	0.1336	0.0648	0.0038	0.0032	0.0056	0.0037	0.004	0.0133	0.1576	0.0045	0.0048	0.0049	0.1007	0.0108	0.0042	0.0031	0.0038	0.123	0.0977	0.0054	0.0172	0.0039	0.0187	0.0056	0.0096	0.1888
13	rs2390357	100456122	1	0.940597770197411	1.59	0.542287549749139	0.466302024117272	0.0381345621301667	0.1338	0.0646	0.004	0.0032	0.006	0.0039	0.0041	0.0136	0.1564	0.0047	0.005	0.0049	0.1003	0.0107	0.0043	0.0032	0.0038	0.123	0.0971	0.0055	0.0173	0.004	0.0186	0.0058	0.0098	0.189
13	rs76802142	100458674	1	0.940597770197411	1.59	0.542287549749139	0.435541589653231	0.0582409414677348	0.1335	0.0647	0.0042	0.0032	0.0061	0.004	0.0042	0.0135	0.1559	0.0048	0.0052	0.005	0.1002	0.0105	0.0044	0.0033	0.0039	0.1227	0.0965	0.0056	0.0173	0.0041	0.0186	0.0061	0.01	0.1889
13	rs77395534	100458813	1	0.940597770197411	1.59	0.542287549749139	0.435129002061189	0.0725106983371063	0.1336	0.0647	0.0042	0.0032	0.0061	0.004	0.0042	0.0135	0.1559	0.0048	0.0052	0.005	0.1003	0.0105	0.0045	0.0033	0.0041	0.1228	0.0964	0.0056	0.0173	0.004	0.0186	0.0059	0.01	0.1888
13	rs76012546	100459079	1	0.940597770197411	1.6	0.508176723760061	0.434539926652652	0.0849046189092807	0.1336	0.0647	0.0042	0.0032	0.0062	0.004	0.0042	0.0135	0.156	0.0048	0.0052	0.005	0.1002	0.0105	0.0045	0.0033	0.0041	0.1226	0.0964	0.0056	0.0173	0.004	0.0186	0.0059	0.01	0.1888
13	rs79506550	100459383	1	0.940597770197411	1.61	0.475515229965307	0.429607288378715	0.066618092830441	0.1337	0.0647	0.0043	0.0032	0.0062	0.004	0.0042	0.0135	0.1559	0.0048	0.0052	0.005	0.1002	0.0105	0.0045	0.0033	0.004	0.1225	0.0963	0.0056	0.0173	0.004	0.0186	0.0059	0.0101	0.1888
13	rs12427607	100462519	1.02	0.812565575704939	1.61	0.475515229965307	0.844957885207093	0.134206170372496	0.1353	0.0652	0.0049	0.0036	0.0075	0.0056	0.0044	0.0133	0.1524	0.0055	0.0062	0.0059	0.0972	0.0102	0.0053	0.0038	0.0038	0.1199	0.0915	0.006	0.0169	0.0047	0.0188	0.0069	0.0116	0.1895
13	rs71439620	100463872	1.02	0.812565575704939	1.61	0.475515229965307	0.804972388548097	0.129604341022581	0.1352	0.0651	0.005	0.0037	0.0076	0.0057	0.0044	0.0133	0.1524	0.0055	0.0062	0.006	0.097	0.01	0.0055	0.0041	0.0038	0.1197	0.0912	0.006	0.0168	0.0048	0.0189	0.007	0.0118	0.1895
13	rs6491533	100467523	1.02	0.812565575704939	1.6	0.508176723760061	0.879573121043271	0.123649852477956	0.1353	0.0651	0.005	0.0037	0.0076	0.0057	0.0044	0.0133	0.1525	0.0055	0.0062	0.0061	0.0968	0.01	0.0056	0.0042	0.0038	0.1196	0.0911	0.006	0.0169	0.0048	0.0189	0.007	0.0118	0.1895
13	rs2806295	100469248	1.02	0.812565575704939	1.6	0.508176723760061	0.908659906322872	0.141172662653769	0.1352	0.0651	0.005	0.0037	0.0076	0.0058	0.0044	0.0133	0.1525	0.0055	0.0063	0.0061	0.0968	0.01	0.0056	0.004	0.0039	0.1195	0.091	0.006	0.0168	0.0048	0.0189	0.0071	0.012	0.1895
13	rs116912626	100470872	1.02	0.812565575704939	1.59	0.542287549749139	0.846958879979711	0.158368059185819	0.1352	0.065	0.005	0.0037	0.0077	0.0058	0.0043	0.0133	0.1525	0.0055	0.0063	0.0061	0.0966	0.01	0.0057	0.0041	0.0039	0.1193	0.0907	0.006	0.0168	0.005	0.019	0.0071	0.0121	0.1894
13	rs4772248	100473105	1.03	0.752927598544599	1.59	0.542287549749139	0.950884383379838	0.177155416492405	0.135	0.0649	0.0051	0.0038	0.0078	0.0058	0.0042	0.0134	0.1526	0.0055	0.0064	0.0062	0.0961	0.01	0.0058	0.0042	0.0039	0.1192	0.0902	0.006	0.0167	0.0051	0.0192	0.0072	0.0124	0.1893
13	rs68167387	100476828	1.01	0.875109975033704	1.59	0.542287549749139	2.09334282817131	0.525176609569361	0.1333	0.0651	0.0056	0.0044	0.0085	0.0062	0.0041	0.0128	0.1541	0.0057	0.0069	0.0068	0.092	0.0097	0.0067	0.0047	0.0038	0.118	0.0879	0.0059	0.0168	0.0061	0.0204	0.0078	0.0146	0.1882
13	rs9513671	100477134	1.01	0.875109975033704	1.59	0.542287549749139	2.39509980700836	0.630668781164366	0.134	0.0649	0.0057	0.0045	0.0086	0.0063	0.004	0.0128	0.1538	0.0057	0.007	0.007	0.0916	0.0097	0.0066	0.0046	0.0039	0.1192	0.0875	0.0058	0.0168	0.0062	0.0205	0.0078	0.0149	0.187
13	rs9513672	100477148	1.01	0.875109975033704	1.59	0.542287549749139	2.33646637197627	0.653681385534859	0.134	0.0649	0.0057	0.0044	0.0087	0.0062	0.0041	0.0128	0.1539	0.0057	0.007	0.007	0.0916	0.0097	0.0066	0.0047	0.0039	0.1192	0.0874	0.0058	0.0167	0.0062	0.0204	0.0078	0.0149	0.1869
13	rs9517892	100477205	1.01	0.875109975033704	1.59	0.542287549749139	2.10914353118313	0.704130726449171	0.1334	0.065	0.0057	0.0043	0.0087	0.0062	0.0044	0.0128	0.154	0.0057	0.007	0.0069	0.0918	0.0098	0.0067	0.0046	0.0037	0.1193	0.0875	0.0058	0.0167	0.0062	0.0204	0.0077	0.015	0.1866
13	rs9513673	100477386	1.01	0.875109975033704	1.59	0.542287549749139	2.06185927091649	0.636621956504366	0.1338	0.0649	0.0057	0.0043	0.0088	0.006	0.0043	0.0129	0.1545	0.0056	0.007	0.0069	0.0918	0.0097	0.0066	0.0046	0.0037	0.1194	0.0876	0.0057	0.0166	0.0062	0.0203	0.0077	0.0151	0.1865
13	rs2761169	100478231	1.02	0.812565575704939	1.6	0.508176723760061	1.82271282074255	0.51038310376115	0.1344	0.0645	0.0056	0.0043	0.0085	0.0058	0.0042	0.0129	0.1549	0.0055	0.0068	0.0068	0.0923	0.0095	0.0067	0.0044	0.0037	0.1193	0.0879	0.0056	0.0165	0.0062	0.0202	0.0076	0.015	0.1868
13	rs72653973	100481227	1.02	0.812565575704939	1.6	0.508176723760061	1.77825457331551	0.400022488922671	0.135	0.0643	0.0055	0.0043	0.0082	0.0056	0.0039	0.013	0.1552	0.0053	0.0067	0.0068	0.0926	0.0094	0.0066	0.0044	0.0037	0.1195	0.0883	0.0053	0.0164	0.0062	0.0201	0.0076	0.015	0.1872
13	rs72653983	100488738	1.02	0.812565575704939	1.59	0.542287549749139	1.46552940436267	0.278156006481766	0.1361	0.0641	0.0054	0.0043	0.0078	0.0052	0.0037	0.0131	0.1555	0.0051	0.0066	0.0064	0.0931	0.0093	0.0067	0.0041	0.0037	0.1197	0.0887	0.0051	0.0162	0.0061	0.0198	0.0075	0.0147	0.1877
13	rs9513675	100493160	1.02	0.812565575704939	1.59	0.542287549749139	1.49119483474159	0.239759453700918	0.1368	0.064	0.0054	0.0044	0.0075	0.0051	0.0037	0.0131	0.1556	0.005	0.0064	0.0062	0.0934	0.0093	0.0067	0.0041	0.0037	0.1198	0.0888	0.005	0.0161	0.0061	0.0197	0.0075	0.0147	0.1882
13	rs17612107	100493418	1.02	0.812565575704939	1.59	0.542287549749139	1.48558845734231	0.229297815507276	0.1368	0.0641	0.0054	0.0044	0.0075	0.0051	0.0037	0.0131	0.1555	0.005	0.0064	0.0062	0.0934	0.0092	0.0066	0.0041	0.0037	0.1198	0.0887	0.005	0.0161	0.0061	0.0197	0.0075	0.0147	0.1882
13	rs111505763	100497869	1.02	0.812565575704939	1.59	0.542287549749139	1.33969737301447	0.195932062599051	0.1371	0.0639	0.0054	0.0044	0.0074	0.005	0.0037	0.0131	0.1556	0.005	0.0064	0.0063	0.0936	0.0092	0.0066	0.004	0.0038	0.1199	0.0886	0.0049	0.0162	0.0061	0.0197	0.0075	0.0145	0.1884
13	rs1886035	100499373	1.02	0.812565575704939	1.59	0.542287549749139	1.31771928035607	0.197074828949194	0.1369	0.0639	0.0054	0.0044	0.0074	0.0049	0.0036	0.0131	0.1556	0.005	0.0064	0.0062	0.094	0.0092	0.0067	0.004	0.0038	0.1202	0.0883	0.0049	0.0162	0.0061	0.0197	0.0074	0.0144	0.1886
13	rs17657985	100499574	1.02	0.812565575704939	1.59	0.542287549749139	1.36433179251331	0.192930093404864	0.1368	0.0639	0.0054	0.0046	0.0074	0.0051	0.0038	0.0131	0.1557	0.005	0.0063	0.0064	0.0941	0.0092	0.0066	0.004	0.004	0.1201	0.0882	0.0047	0.0162	0.0061	0.0192	0.0075	0.0144	0.1887
13	rs72653992	100502104	1.02	0.812565575704939	1.59	0.542287549749139	1.35416776108363	0.18057607191165	0.1368	0.064	0.0054	0.0046	0.0075	0.0051	0.0037	0.013	0.1559	0.0049	0.0063	0.0064	0.094	0.0092	0.0065	0.004	0.004	0.1201	0.0883	0.0047	0.0162	0.006	0.0192	0.0074	0.0143	0.1888
13	rs9557317	100503666	1.02	0.812565575704939	1.59	0.542287549749139	1.36355638584697	0.189533211808396	0.1369	0.064	0.0054	0.0046	0.0075	0.0051	0.0037	0.013	0.1559	0.0049	0.0063	0.0064	0.0939	0.0092	0.0065	0.004	0.004	0.1201	0.0883	0.0047	0.0162	0.006	0.0192	0.0074	0.0142	0.1888
13	rs12866973	100506064	1.02	0.812565575704939	1.57	0.614941920479678	1.32883510922986	0.152811369324304	0.1378	0.0638	0.005	0.0047	0.0074	0.0052	0.0037	0.0131	0.1566	0.005	0.0063	0.0063	0.0941	0.0092	0.0065	0.0036	0.0042	0.1195	0.0887	0.0047	0.0161	0.0061	0.0194	0.0073	0.0139	0.1879
13	rs79833402	100506832	1.03	0.752927598544599	1.57	0.614941920479678	1.10376909787077	0.130501977774154	0.1384	0.0637	0.005	0.0048	0.0073	0.005	0.0036	0.0131	0.1567	0.0052	0.0062	0.0063	0.0935	0.0093	0.0065	0.0034	0.0042	0.1196	0.0891	0.0046	0.016	0.006	0.0194	0.0073	0.0134	0.1883
13	rs7331804	100509687	1.04	0.69615671060944	1.57	0.614941920479678	1.06616115502694	0.165559206008324	0.1405	0.0634	0.0051	0.0053	0.0071	0.004	0.0033	0.0132	0.1571	0.0059	0.0061	0.0062	0.0914	0.0097	0.0065	0.0027	0.0042	0.1199	0.0905	0.0042	0.0155	0.0056	0.0194	0.007	0.0118	0.1901
13	rs7982561	100510372	1.04	0.69615671060944	1.58	0.577869115575703	1.00101542233195	0.144797267381713	0.1411	0.0636	0.0052	0.0052	0.0072	0.0039	0.0033	0.0132	0.1567	0.006	0.0061	0.0064	0.0912	0.0097	0.0066	0.0026	0.0042	0.12	0.0904	0.0041	0.0153	0.0056	0.0196	0.007	0.0119	0.1896
13	rs35680839	100511247	1.04	0.69615671060944	1.54	0.735299729443272	0.907917592140715	0.189430596314054	0.1416	0.0637	0.0052	0.0051	0.0071	0.0039	0.0033	0.0132	0.1563	0.006	0.0061	0.0064	0.0911	0.0098	0.0065	0.0026	0.0041	0.1202	0.0904	0.0041	0.0151	0.0055	0.0198	0.0069	0.0118	0.1897
13	rs76756924	100511798	1.05	0.642211085129376	1.53	0.778525311864042	0.864169677264476	0.202927074854229	0.1419	0.0637	0.0052	0.005	0.0071	0.0038	0.0032	0.0132	0.1561	0.0061	0.0061	0.0064	0.0911	0.0098	0.0065	0.0026	0.0041	0.1203	0.0904	0.004	0.015	0.0054	0.0199	0.0069	0.0118	0.1898
13	rs10648017	100515161	1.05	0.642211085129376	1.53	0.778525311864042	0.688721873110989	0.177456329898865	0.1429	0.0638	0.0053	0.0048	0.007	0.0037	0.0032	0.0131	0.1554	0.0061	0.0062	0.0064	0.0911	0.0099	0.0064	0.0025	0.0041	0.1206	0.0904	0.0039	0.0146	0.0053	0.0204	0.0067	0.0118	0.1899
13	rs7333886	100516716	1.05	0.642211085129376	1.52	0.823332010267983	0.681131764457575	0.182598724583481	0.1436	0.064	0.0051	0.0048	0.007	0.0037	0.0032	0.0131	0.1558	0.0061	0.0061	0.0063	0.0909	0.0098	0.0063	0.0025	0.0041	0.1208	0.0905	0.0039	0.0145	0.0053	0.0205	0.0066	0.0117	0.1895
13	rs12430038	100517028	1.05	0.642211085129376	1.52	0.823332010267983	0.69944067726521	0.179265510456408	0.1438	0.064	0.0051	0.0048	0.007	0.0036	0.0032	0.0131	0.1558	0.0061	0.0061	0.0063	0.091	0.0098	0.0062	0.0024	0.0041	0.1208	0.0905	0.0039	0.0145	0.0053	0.0206	0.0066	0.0117	0.1894
13	rs7317032	100517409	1.05	0.642211085129376	1.52	0.823332010267983	0.687332405251935	0.173657854471256	0.144	0.064	0.0051	0.0048	0.0069	0.0036	0.0032	0.0131	0.156	0.0062	0.0061	0.0063	0.0911	0.0098	0.0062	0.0024	0.0041	0.1208	0.0905	0.0039	0.0144	0.0053	0.0206	0.0066	0.0117	0.1891
13	rs3783185	100518580	1.05	0.642211085129376	1.52	0.823332010267983	0.731361737822739	0.242426021465358	0.1442	0.0642	0.0051	0.0048	0.0069	0.0036	0.0032	0.0132	0.1562	0.0062	0.0061	0.0062	0.0908	0.0098	0.0062	0.0022	0.0041	0.1211	0.0905	0.0038	0.0143	0.0054	0.0206	0.0065	0.0117	0.1888
13	rs41281112	100518634	1.05	0.642211085129376	1.51	0.869735485018148	0.734445454165448	0.247115092261109	0.1442	0.0642	0.0051	0.0048	0.0069	0.0036	0.0032	0.0132	0.1562	0.0062	0.0061	0.0062	0.0908	0.0098	0.0062	0.0022	0.0041	0.1211	0.0905	0.0038	0.0143	0.0054	0.0206	0.0065	0.0117	0.1888
13	rs3742254	100523386	1.08	0.496867270490283	1.53	0.778525311864042	0.354845286769075	0.216623479164879	0.1439	0.0652	0.005	0.0049	0.0068	0.0035	0.0034	0.0127	0.1576	0.0058	0.0056	0.0061	0.0926	0.0095	0.0056	0.0021	0.0041	0.1247	0.0925	0.0038	0.0125	0.0052	0.0206	0.0063	0.0106	0.185
13	rs2057489	100527147	1.09	0.453749840114468	1.52	0.823332010267983	0.233949409528613	0.241980939028418	0.1449	0.0664	0.0047	0.0043	0.0067	0.0033	0.0036	0.0127	0.1579	0.0055	0.0053	0.0053	0.0948	0.0094	0.0045	0.0017	0.0038	0.1291	0.0945	0.0039	0.0108	0.0044	0.0202	0.0062	0.0099	0.182
13	rs912284	100537232	1.09	0.453749840114468	1.52	0.823332010267983	0.250207754430416	0.268333068128423	0.1447	0.0665	0.0047	0.0042	0.0067	0.0033	0.0036	0.0128	0.1582	0.0055	0.0053	0.0053	0.0944	0.0093	0.0043	0.0016	0.0037	0.1295	0.0948	0.004	0.0108	0.0042	0.0202	0.0061	0.0098	0.1823
13	rs7981650	100538804	1.09	0.453749840114468	1.53	0.778525311864042	0.233141678939822	0.29138123765663	0.1448	0.0665	0.0047	0.0042	0.0067	0.0033	0.0036	0.0128	0.1583	0.0055	0.0053	0.0052	0.0943	0.0093	0.0044	0.0016	0.0037	0.1296	0.0949	0.004	0.0108	0.0042	0.0202	0.0061	0.0098	0.1822
13	rs72656015	100544005	1.09	0.453749840114468	1.53	0.778525311864042	0.133735001510359	0.237212873459777	0.1443	0.0667	0.0048	0.0038	0.007	0.0035	0.0036	0.013	0.1583	0.0053	0.0053	0.0054	0.0936	0.0093	0.0048	0.0016	0.0036	0.1297	0.0948	0.004	0.011	0.0043	0.0203	0.0063	0.0097	0.1818
13	rs74113458	100545506	1.09	0.453749840114468	1.53	0.778525311864042	0.0872028890568597	0.171670142682555	0.1441	0.0679	0.0048	0.0032	0.007	0.0035	0.0037	0.0129	0.1583	0.0053	0.0053	0.0054	0.0928	0.0093	0.0048	0.0016	0.0033	0.1302	0.0948	0.004	0.0111	0.0043	0.0204	0.0066	0.0097	0.1817
13	rs1924105	100546789	1.09	0.453749840114468	1.53	0.778525311864042	0.086613489890328	0.126214354614854	0.1441	0.0679	0.0048	0.0032	0.0069	0.0036	0.0037	0.013	0.1583	0.0052	0.0052	0.0054	0.0929	0.0092	0.0048	0.0016	0.0033	0.1303	0.0948	0.0041	0.0111	0.0043	0.0204	0.0066	0.0097	0.1816
13	rs9517909	100550434	1.09	0.453749840114468	1.53	0.778525311864042	0.0811292367351447	0.120319413142363	0.1437	0.0682	0.0048	0.0031	0.0069	0.0034	0.0037	0.0131	0.1587	0.0051	0.0052	0.0054	0.0928	0.0091	0.0048	0.0016	0.0032	0.1303	0.0952	0.0042	0.0108	0.004	0.0204	0.0066	0.0096	0.1819
13	rs9585256	100553817	1.08	0.496867270490283	1.52	0.823332010267983	0.077111076123151	0.0783868612179857	0.1428	0.0689	0.0048	0.003	0.0069	0.0034	0.0038	0.0131	0.1592	0.0051	0.0052	0.0055	0.0926	0.0091	0.005	0.0015	0.0032	0.1304	0.0957	0.0043	0.0107	0.0039	0.0204	0.0065	0.0095	0.1817
13	rs7992643	100555038	1.08	0.496867270490283	1.52	0.823332010267983	0.0769583084765638	0.0818067822017122	0.1425	0.0692	0.0048	0.0029	0.0069	0.0034	0.0038	0.0131	0.1594	0.005	0.0052	0.0056	0.0926	0.009	0.005	0.0015	0.0032	0.1302	0.0958	0.0043	0.0107	0.0039	0.0204	0.0065	0.0095	0.1818
13	rs72656022	100557047	1.09	0.453749840114468	1.52	0.823332010267983	0.0917412228024995	0.125948150301075	0.1422	0.0693	0.0049	0.0028	0.0068	0.0034	0.0038	0.0131	0.1596	0.005	0.0052	0.0057	0.0924	0.0088	0.005	0.0015	0.0031	0.1302	0.0958	0.0042	0.0108	0.0039	0.0205	0.0065	0.0095	0.1821
13	rs9300573	100558669	1.09	0.453749840114468	1.52	0.823332010267983	0.0881988063355875	0.0776512785487973	0.142	0.0694	0.0049	0.0027	0.0068	0.0034	0.0038	0.0131	0.1599	0.005	0.0052	0.0058	0.0923	0.0087	0.005	0.0014	0.0031	0.1302	0.0956	0.0042	0.0109	0.0038	0.0206	0.0064	0.0095	0.1823
13	rs76344056	100559150	1.09	0.453749840114468	1.52	0.823332010267983	0.0977153920102146	0.107178599216655	0.142	0.0694	0.0049	0.0027	0.0068	0.0034	0.0038	0.0131	0.16	0.005	0.0052	0.0058	0.0923	0.0087	0.005	0.0014	0.003	0.1301	0.0956	0.0042	0.0109	0.0038	0.0206	0.0065	0.0095	0.1824
13	rs12874770	100561626	1.09	0.453749840114468	1.52	0.823332010267983	0.116167991530784	0.141913448067169	0.1419	0.0696	0.0051	0.0026	0.0068	0.0034	0.0038	0.0131	0.1603	0.005	0.0053	0.0058	0.0922	0.0087	0.005	0.0014	0.0029	0.1297	0.0955	0.0043	0.0109	0.0038	0.0206	0.0065	0.0094	0.1825
13	rs117553493	100563516	1.09	0.453749840114468	1.52	0.823332010267983	0.142044528445277	0.145170903389879	0.1418	0.0698	0.0052	0.0025	0.0068	0.0034	0.0038	0.0131	0.1604	0.005	0.0053	0.0059	0.0921	0.0086	0.005	0.0013	0.0028	0.1295	0.0955	0.0043	0.011	0.0038	0.0206	0.0065	0.0094	0.1825
13	rs1924102	100563994	1.09	0.453749840114468	1.52	0.823332010267983	0.144386398191299	0.143399242274283	0.1418	0.0698	0.0053	0.0025	0.0068	0.0034	0.0038	0.0131	0.1605	0.005	0.0053	0.0059	0.092	0.0086	0.005	0.0013	0.0028	0.1294	0.0955	0.0043	0.011	0.0039	0.0206	0.0065	0.0094	0.1825
13	rs79025431	100564636	1.09	0.453749840114468	1.52	0.823332010267983	0.152479897422568	0.161658093231535	0.1419	0.0698	0.0053	0.0024	0.0068	0.0034	0.0038	0.0131	0.1605	0.005	0.0053	0.0059	0.0919	0.0086	0.0051	0.0013	0.0028	0.1293	0.0955	0.0043	0.011	0.0039	0.0206	0.0065	0.0094	0.1825
13	rs11617237	100565998	1.09	0.453749840114468	1.53	0.778525311864042	0.174816945953231	0.160881814645972	0.1419	0.0699	0.0054	0.0024	0.0069	0.0034	0.0038	0.0131	0.1606	0.0051	0.0053	0.006	0.0917	0.0086	0.0051	0.0013	0.0028	0.129	0.0954	0.0043	0.011	0.0039	0.0207	0.0066	0.0094	0.1826
13	rs7338818	100568618	1.09	0.453749840114468	1.53	0.778525311864042	0.232632330835655	0.229516504139965	0.1418	0.0698	0.0055	0.0023	0.0069	0.0034	0.0038	0.0129	0.1605	0.0052	0.0053	0.0061	0.0918	0.0086	0.0051	0.0013	0.0027	0.1293	0.0955	0.0044	0.0109	0.0038	0.0207	0.0066	0.0093	0.1827
13	rs7982361	100570435	1.09	0.453749840114468	1.53	0.778525311864042	0.301935302935984	0.342358777954181	0.1411	0.07	0.0054	0.0023	0.0069	0.0033	0.0038	0.0129	0.1606	0.0052	0.0053	0.0061	0.0917	0.0086	0.0051	0.0012	0.0027	0.1295	0.0957	0.0044	0.0108	0.0038	0.0207	0.0065	0.0093	0.1827
13	rs79583112	100571075	1.1	0.413206464175836	1.53	0.778525311864042	0.248532865407634	0.253863009859626	0.1403	0.0705	0.0054	0.0023	0.0069	0.0032	0.0038	0.0128	0.1607	0.0052	0.0054	0.0061	0.0915	0.0085	0.0051	0.0012	0.0027	0.1297	0.0962	0.0044	0.0109	0.0039	0.0208	0.0064	0.0094	0.1824
13	rs72656031	100575282	1.1	0.413206464175836	1.53	0.778525311864042	0.289659329745111	0.162532983161867	0.1336	0.0741	0.0053	0.0021	0.0071	0.0029	0.0038	0.0125	0.1608	0.0065	0.0058	0.0066	0.0898	0.0082	0.0051	0.0013	0.0028	0.1307	0.0991	0.005	0.0116	0.0041	0.0212	0.0059	0.0095	0.1806
13	rs9582356	100575762	1.1	0.413206464175836	1.55	0.693638871087907	0.311642726413827	0.161172764327947	0.133	0.0744	0.0053	0.002	0.0072	0.0028	0.0038	0.0124	0.1608	0.0066	0.0058	0.0066	0.0897	0.0081	0.0051	0.0013	0.0028	0.1308	0.0994	0.0051	0.0117	0.0042	0.0213	0.0058	0.0095	0.1805
13	rs7331222	100581539	1.09	0.453749840114468	1.54	0.735299729443272	0.457261626887961	0.135388633198017	0.132	0.0754	0.0053	0.002	0.0072	0.0027	0.0037	0.0124	0.1609	0.007	0.006	0.0067	0.0887	0.008	0.0052	0.0013	0.0027	0.1303	0.1002	0.0053	0.0118	0.0042	0.0214	0.0057	0.0095	0.1802
13	rs9513682	100582500	1.09	0.453749840114468	1.53	0.778525311864042	0.434834415022231	0.11112755530908	0.1318	0.0755	0.0053	0.0019	0.0072	0.0027	0.0037	0.0124	0.1607	0.0071	0.0061	0.0068	0.0887	0.008	0.0052	0.0013	0.0027	0.1303	0.1003	0.0054	0.0119	0.0043	0.0214	0.0057	0.0096	0.1801
13	rs17674822	100582834	1.09	0.453749840114468	1.53	0.778525311864042	0.437962055135752	0.115903683580575	0.1318	0.0756	0.0053	0.0019	0.0072	0.0027	0.0037	0.0124	0.1607	0.0071	0.0061	0.0068	0.0887	0.008	0.0052	0.0013	0.0027	0.1303	0.1003	0.0053	0.0119	0.0043	0.0214	0.0057	0.0096	0.1801
13	rs9517929	100583621	1.09	0.453749840114468	1.53	0.778525311864042	0.439204371665467	0.11011410358038	0.1319	0.0756	0.0053	0.0019	0.0072	0.0027	0.0037	0.0123	0.1606	0.0071	0.0061	0.0068	0.0886	0.008	0.0052	0.0013	0.0027	0.1304	0.1004	0.0053	0.0119	0.0043	0.0214	0.0057	0.0096	0.1801
13	rs58878559	100584120	1.09	0.453749840114468	1.53	0.778525311864042	0.438316825428552	0.111635612519984	0.1319	0.0756	0.0053	0.0019	0.0072	0.0027	0.0037	0.0123	0.1606	0.0071	0.0061	0.0068	0.0886	0.008	0.0052	0.0013	0.0027	0.1304	0.1004	0.0053	0.0119	0.0043	0.0214	0.0057	0.0096	0.1801
13	rs11620509	100586799	1.09	0.453749840114468	1.54	0.735299729443272	0.417340266131348	0.113165088611038	0.1319	0.0758	0.0053	0.0019	0.0072	0.0027	0.0037	0.0123	0.1605	0.0071	0.0061	0.0068	0.0884	0.008	0.0053	0.0013	0.0027	0.1306	0.1006	0.0053	0.0118	0.0045	0.0213	0.0056	0.0095	0.1799
13	rs9585288	100587165	1.09	0.453749840114468	1.53	0.778525311864042	0.414401805179533	0.106179179038165	0.1319	0.0759	0.0053	0.0019	0.0072	0.0027	0.0037	0.0123	0.1605	0.0071	0.0061	0.0068	0.0884	0.008	0.0053	0.0013	0.0027	0.1307	0.1006	0.0054	0.0118	0.0045	0.0213	0.0056	0.0095	0.1799
13	rs2390336	100591943	1.09	0.453749840114468	1.54	0.735299729443272	0.512407408059501	0.128709003578474	0.1319	0.0763	0.0051	0.0017	0.0071	0.0027	0.0035	0.0122	0.1608	0.0073	0.006	0.0071	0.0882	0.008	0.0052	0.0013	0.0025	0.1305	0.1009	0.0057	0.0117	0.0046	0.021	0.0055	0.0096	0.18
13	rs12583077	100592795	1.09	0.453749840114468	1.54	0.735299729443272	0.539865178508268	0.129694001351637	0.1318	0.0765	0.0051	0.0017	0.0071	0.0026	0.0035	0.0121	0.1608	0.0073	0.0059	0.0071	0.0881	0.008	0.0052	0.0013	0.0025	0.1303	0.1009	0.0058	0.0117	0.0046	0.021	0.0055	0.0096	0.1801
13	Affx-10081310	100594096	1.09	0.453749840114468	1.54	0.735299729443272	0.582825901230206	0.120057941307694	0.1318	0.0769	0.0051	0.0017	0.0071	0.0027	0.0036	0.0121	0.1608	0.0073	0.0059	0.0072	0.0877	0.008	0.0053	0.0013	0.0024	0.1304	0.1008	0.0058	0.0117	0.0047	0.0212	0.0054	0.0096	0.1802
13	rs7989483	100596675	1.09	0.453749840114468	1.54	0.735299729443272	0.596047312519041	0.113676676337854	0.1316	0.0773	0.005	0.0017	0.0071	0.0027	0.0036	0.012	0.1608	0.0074	0.0059	0.0072	0.0875	0.0079	0.0053	0.0014	0.0024	0.1304	0.1004	0.0061	0.0116	0.0047	0.0213	0.0053	0.0096	0.1802
13	rs9517938	100603888	1.09	0.453749840114468	1.54	0.735299729443272	0.500101214149571	0.102054029174501	0.1315	0.0789	0.0047	0.0016	0.007	0.0027	0.0033	0.0122	0.1603	0.0072	0.0059	0.0074	0.0873	0.0079	0.0051	0.0015	0.0023	0.1311	0.099	0.0064	0.0116	0.0049	0.0214	0.005	0.0097	0.1802
13	rs4771349	100606096	1.09	0.453749840114468	1.54	0.735299729443272	0.481602166565461	0.100503156051282	0.1315	0.0791	0.0047	0.0016	0.0069	0.0027	0.0033	0.0123	0.1603	0.0072	0.0059	0.0074	0.0873	0.0079	0.0051	0.0015	0.0023	0.1312	0.0988	0.0065	0.0116	0.0049	0.0215	0.005	0.0097	0.1802
13	rs11069387	100607297	1.09	0.453749840114468	1.54	0.735299729443272	0.43861257569181	0.104852248394759	0.1316	0.0791	0.0047	0.0017	0.007	0.0027	0.0032	0.0123	0.1604	0.0072	0.0059	0.0074	0.0872	0.0079	0.0051	0.0015	0.0023	0.1312	0.0989	0.0065	0.0116	0.0048	0.0215	0.0051	0.0097	0.1803
13	rs80169367	100607344	1.09	0.453749840114468	1.54	0.735299729443272	0.451122843920431	0.108349142432876	0.1316	0.0791	0.0048	0.0017	0.007	0.0027	0.0032	0.0123	0.1604	0.0072	0.0059	0.0074	0.0871	0.0079	0.0051	0.0015	0.0023	0.1311	0.0989	0.0065	0.0116	0.0048	0.0215	0.005	0.0097	0.1803
13	rs114666338	100611318	1.09	0.453749840114468	1.55	0.693638871087907	0.437252940174778	0.110367133129176	0.1316	0.0791	0.0048	0.0017	0.007	0.0027	0.0031	0.0124	0.1603	0.0072	0.0059	0.0074	0.087	0.0079	0.0051	0.0015	0.0023	0.1312	0.0989	0.0065	0.0116	0.0048	0.0216	0.005	0.0097	0.1802
13	rs115776014	100615365	1.09	0.453749840114468	1.56	0.653525583231	0.364211720522009	0.102545696729776	0.1315	0.0791	0.005	0.0017	0.0069	0.0027	0.003	0.0127	0.1606	0.0071	0.0059	0.0072	0.0868	0.0079	0.0051	0.0015	0.0023	0.1312	0.0991	0.0065	0.0116	0.0048	0.0216	0.005	0.0097	0.18
13	rs77594375	100618823	1.09	0.453749840114468	1.56	0.653525583231	0.354845286769075	0.101645008448666	0.1314	0.0791	0.0049	0.0017	0.0069	0.0028	0.003	0.0128	0.1605	0.0071	0.0059	0.0072	0.0868	0.0079	0.005	0.0015	0.0023	0.1313	0.0991	0.0065	0.0116	0.0047	0.0216	0.005	0.0096	0.18
13	rs9557351	100620080	1.09	0.453749840114468	1.56	0.653525583231	0.351504072377895	0.104108688783079	0.1314	0.0792	0.0049	0.0016	0.007	0.0028	0.0029	0.0128	0.1605	0.0071	0.0059	0.0072	0.0867	0.0079	0.005	0.0015	0.0023	0.1315	0.0991	0.0066	0.0116	0.0047	0.0216	0.005	0.0096	0.1799
13	rs11619501	100623882	1.09	0.453749840114468	1.56	0.653525583231	0.346549066891239	0.127637644228946	0.1313	0.0791	0.0049	0.0016	0.007	0.0028	0.0027	0.0127	0.1604	0.0072	0.006	0.0072	0.0867	0.0078	0.005	0.0015	0.0023	0.1318	0.0992	0.0066	0.0116	0.0047	0.0217	0.005	0.0097	0.18
13	rs3809370	100625951	1.09	0.453749840114468	1.57	0.614941920479678	0.340588589427075	0.123121727008339	0.1313	0.0792	0.0049	0.0016	0.007	0.0027	0.0025	0.0127	0.1602	0.0072	0.006	0.0072	0.0866	0.0078	0.005	0.0015	0.0022	0.1319	0.0995	0.0066	0.0117	0.0048	0.0217	0.0049	0.0097	0.1801
13	rs4771351	100626896	1.09	0.453749840114468	1.57	0.614941920479678	0.340120306749138	0.136574902417033	0.1312	0.0794	0.0049	0.0016	0.007	0.0027	0.0024	0.0126	0.1602	0.0072	0.006	0.0072	0.0867	0.0078	0.005	0.0014	0.0022	0.132	0.0995	0.0066	0.0116	0.0048	0.0217	0.0049	0.0097	0.1802
13	rs61972421	100631240	1.11	0.375177619549844	1.57	0.614941920479678	0.325718781977659	0.0708059500299208	0.1319	0.08	0.0043	0.0017	0.0069	0.0025	0.0023	0.0127	0.1604	0.0071	0.0061	0.0067	0.0842	0.007	0.0042	0.0017	0.0022	0.1327	0.0985	0.0069	0.0117	0.0047	0.0225	0.0043	0.0099	0.1835
13	rs1831992	100635377	1.12	0.339600448506511	1.57	0.614941920479678	0.701209742785135	0.184222407867754	0.1358	0.081	0.0033	0.0017	0.0065	0.002	0.0017	0.0131	0.1625	0.0064	0.0058	0.006	0.0813	0.0058	0.0028	0.0018	0.0018	0.1321	0.0962	0.0073	0.0119	0.0046	0.0237	0.0033	0.01	0.1878
13	rs1334586	100635606	1.12	0.339600448506511	1.57	0.614941920479678	0.656725479081858	0.119535640826982	0.1358	0.081	0.0032	0.0017	0.0065	0.002	0.0017	0.0132	0.1624	0.0065	0.0058	0.006	0.0813	0.0058	0.0028	0.0019	0.0018	0.1322	0.0962	0.0073	0.0119	0.0046	0.0238	0.0033	0.01	0.1879
13	rs9557352	100635783	1.12	0.339600448506511	1.57	0.614941920479678	0.649581865074692	0.104191205313512	0.1359	0.081	0.0032	0.0017	0.0065	0.002	0.0017	0.0132	0.1625	0.0065	0.0058	0.006	0.0812	0.0058	0.0028	0.0019	0.0018	0.1322	0.096	0.0073	0.0119	0.0046	0.0238	0.0033	0.01	0.188
13	rs7324637	100636368	1.12	0.339600448506511	1.57	0.614941920479678	0.687990417630071	0.109188234883191	0.136	0.0812	0.0032	0.0017	0.0065	0.002	0.0017	0.0132	0.1625	0.0065	0.0058	0.006	0.0813	0.0057	0.0027	0.0019	0.0018	0.1321	0.096	0.0073	0.0119	0.0046	0.0238	0.0032	0.01	0.1881
13	rs41281116	100636688	1.13	0.306408690300974	1.57	0.614941920479678	0.703645459573129	0.107345519938824	0.136	0.0812	0.0032	0.0017	0.0065	0.002	0.0017	0.0132	0.1625	0.0065	0.0058	0.0059	0.0812	0.0057	0.0027	0.0019	0.0018	0.1321	0.096	0.0073	0.0119	0.0045	0.0238	0.0032	0.01	0.1882
13	rs9585310	100642261	1.13	0.306408690300974	1.57	0.614941920479678	0.594267396310284	0.140525634072531	0.1363	0.0819	0.0032	0.0016	0.0064	0.0018	0.0016	0.0135	0.163	0.0062	0.0057	0.0053	0.0811	0.0054	0.0025	0.0019	0.0017	0.1328	0.0952	0.0071	0.012	0.0044	0.0241	0.0029	0.0098	0.1897
13	rs747544	100650488	1.13	0.306408690300974	1.57	0.614941920479678	0.717518765533346	0.331040118445751	0.1373	0.0823	0.0029	0.0014	0.0063	0.0015	0.0014	0.0135	0.1635	0.0057	0.0054	0.0044	0.0812	0.0049	0.0021	0.0019	0.0016	0.1326	0.0944	0.0071	0.0124	0.004	0.0248	0.0022	0.0097	0.1922
13	rs79396229	100661188	1.13	0.306408690300974	1.57	0.614941920479678	0.571219197586383	0.360167738665319	0.1374	0.0823	0.0029	0.0014	0.0066	0.0015	0.0014	0.0147	0.1635	0.0052	0.0053	0.0044	0.0813	0.005	0.0021	0.0019	0.0016	0.1327	0.0942	0.0068	0.0124	0.0041	0.025	0.0021	0.0089	0.1921
13	rs12853853	100669995	1.13	0.306408690300974	1.57	0.614941920479678	0.562852509249968	0.327251290698633	0.1375	0.0823	0.0029	0.0014	0.0066	0.0015	0.0014	0.0147	0.1636	0.0052	0.0052	0.0043	0.0812	0.005	0.0021	0.0019	0.0016	0.1327	0.0941	0.0067	0.0124	0.0041	0.0251	0.0021	0.0089	0.1922
13	rs17578253	100681190	1.13	0.306408690300974	1.58	0.577869115575703	0.572495984914933	0.332510177945449	0.1376	0.0823	0.0029	0.0014	0.0066	0.0015	0.0014	0.0147	0.1637	0.0052	0.0052	0.0043	0.0812	0.005	0.0021	0.0019	0.0015	0.1326	0.0941	0.0068	0.0124	0.0041	0.0251	0.0021	0.0089	0.1923
13	rs78536904	100692490	1.13	0.306408690300974	1.58	0.577869115575703	0.581944853318786	0.349426382030218	0.1376	0.0822	0.0029	0.0014	0.0067	0.0015	0.0014	0.0147	0.1637	0.0052	0.0052	0.0043	0.0812	0.005	0.0021	0.0019	0.0015	0.1326	0.094	0.0068	0.0124	0.0041	0.0251	0.0021	0.0089	0.1924
13	rs75958120	100700495	1.13	0.306408690300974	1.58	0.577869115575703	0.601745817513167	0.331162550778797	0.1378	0.0821	0.0029	0.0013	0.0067	0.0016	0.0014	0.0146	0.1638	0.0051	0.0052	0.0043	0.081	0.0049	0.0021	0.0019	0.0015	0.1325	0.0938	0.0068	0.0124	0.0041	0.0251	0.0021	0.0089	0.1926
13	rs78567814	100709586	1.12	0.339600448506511	1.58	0.577869115575703	0.68674774208824	0.30323917236499	0.1383	0.0816	0.0029	0.0013	0.0068	0.0016	0.0013	0.0145	0.1642	0.005	0.005	0.0043	0.0807	0.0048	0.0021	0.0021	0.0016	0.1318	0.0933	0.0068	0.0127	0.0042	0.0253	0.0021	0.0089	0.1937
13	rs1433228	100709699	1.12	0.339600448506511	1.58	0.577869115575703	0.685798139814032	0.302881368181338	0.1383	0.0816	0.0029	0.0013	0.0068	0.0016	0.0013	0.0145	0.1642	0.005	0.005	0.0043	0.0807	0.0048	0.0021	0.0021	0.0016	0.1318	0.0933	0.0068	0.0127	0.0042	0.0253	0.0021	0.0089	0.1937
13	rs2151943	100723564	1.12	0.339600448506511	1.58	0.577869115575703	0.706454883093668	0.289732574626647	0.1383	0.0814	0.0029	0.0013	0.0069	0.0016	0.0013	0.0145	0.1646	0.005	0.0049	0.0043	0.0806	0.0048	0.0021	0.0021	0.0016	0.1317	0.0931	0.0069	0.0128	0.0042	0.0253	0.0021	0.0088	0.1938
13	rs117655071	100723812	1.12	0.339600448506511	1.61	0.475515229965307	0.739723549338957	0.277110782499548	0.1383	0.0814	0.0029	0.0013	0.0069	0.0016	0.0013	0.0145	0.1646	0.0051	0.0049	0.0043	0.0806	0.0048	0.0022	0.0021	0.0016	0.1316	0.093	0.0069	0.0128	0.0043	0.0253	0.0021	0.0088	0.1937
13	rs9513698	100726706	1.12	0.339600448506511	1.61	0.475515229965307	0.743958000544699	0.281648798188484	0.1384	0.0813	0.0029	0.0013	0.0069	0.0016	0.0013	0.0145	0.1647	0.005	0.0049	0.0043	0.0805	0.0048	0.0022	0.0021	0.0015	0.1316	0.093	0.007	0.0128	0.0043	0.0254	0.0021	0.0088	0.1939
13	rs7321870	100727590	1.12	0.339600448506511	1.61	0.475515229965307	0.745472879631968	0.281182320771671	0.1384	0.0813	0.0029	0.0013	0.0069	0.0016	0.0013	0.0145	0.1648	0.005	0.0049	0.0044	0.0807	0.0048	0.0022	0.0021	0.0015	0.1314	0.0928	0.007	0.0128	0.0043	0.0254	0.0021	0.0088	0.1941
13	rs36070091	100729003	1.12	0.339600448506511	1.62	0.444280725791627	0.747520113562505	0.288439191833232	0.1384	0.0813	0.0029	0.0013	0.0069	0.0016	0.0013	0.0145	0.1648	0.005	0.0049	0.0044	0.0807	0.0048	0.0022	0.0021	0.0015	0.1314	0.0928	0.007	0.0128	0.0043	0.0254	0.0021	0.0088	0.1941
13	rs2043347	100743318	1.12	0.339600448506511	1.62	0.444280725791627	0.740403368936312	0.254767063541176	0.1387	0.0813	0.0029	0.0013	0.0068	0.0017	0.0015	0.0144	0.1648	0.0049	0.0048	0.0044	0.0802	0.0047	0.0023	0.0021	0.0016	0.131	0.0926	0.007	0.0128	0.0043	0.0254	0.0021	0.0088	0.1945
13	rs7990105	100780196	1.12	0.339600448506511	1.62	0.444280725791627	0.727009192239722	0.236108390666358	0.139	0.0814	0.0029	0.0014	0.0068	0.0018	0.0015	0.0143	0.1648	0.0048	0.0047	0.0043	0.0798	0.0047	0.0024	0.0022	0.0016	0.1306	0.0923	0.0072	0.0128	0.0044	0.0254	0.0022	0.0089	0.1951
13	rs56206353	100781648	1.12	0.339600448506511	1.62	0.444280725791627	0.724612703341213	0.232585218397759	0.139	0.0814	0.0029	0.0014	0.0067	0.0018	0.0015	0.0143	0.1648	0.0048	0.0047	0.0043	0.0798	0.0047	0.0024	0.0022	0.0016	0.1305	0.0923	0.0072	0.0128	0.0044	0.0254	0.0022	0.0089	0.1951
13	rs118155705	100792851	1.12	0.339600448506511	1.62	0.444280725791627	0.632793360160583	0.221362252082895	0.1384	0.0818	0.0027	0.0015	0.0068	0.002	0.0015	0.0144	0.1656	0.0046	0.0045	0.004	0.0808	0.0046	0.0026	0.0027	0.0018	0.1295	0.0924	0.0072	0.0124	0.0044	0.0249	0.0023	0.0088	0.195
13	rs2390399	100795208	1.12	0.339600448506511	1.62	0.444280725791627	0.631526470343233	0.223202115815338	0.1384	0.0818	0.0026	0.0015	0.0068	0.002	0.0015	0.0144	0.1657	0.0046	0.0045	0.004	0.0808	0.0046	0.0026	0.0027	0.0018	0.1294	0.0924	0.0072	0.0124	0.0044	0.0249	0.0023	0.0088	0.195
13	rs77345696	100830284	1.12	0.339600448506511	1.63	0.414449909043039	0.615649332269562	0.210322435071209	0.1384	0.082	0.0026	0.0015	0.0068	0.0021	0.0016	0.0143	0.1662	0.0046	0.0045	0.0038	0.0812	0.0045	0.0027	0.0029	0.0017	0.1291	0.0921	0.0071	0.0122	0.0044	0.0246	0.0024	0.0088	0.1951
13	rs4772271	100847741	1.12	0.339600448506511	1.63	0.414449909043039	0.618991166876392	0.210747678826595	0.1384	0.0821	0.0026	0.0015	0.0068	0.0021	0.0016	0.0143	0.1663	0.0045	0.0045	0.0038	0.0812	0.0045	0.0027	0.0029	0.0017	0.1291	0.0921	0.0071	0.0121	0.0044	0.0245	0.0024	0.0088	0.1951
13	rs117008628	100859301	1.12	0.339600448506511	1.65	0.358901199458623	0.618921460655011	0.212131683724632	0.1384	0.0821	0.0026	0.0015	0.0067	0.0021	0.0015	0.0144	0.1663	0.0045	0.0045	0.0037	0.0812	0.0045	0.0027	0.0029	0.0017	0.1291	0.0921	0.0071	0.0121	0.0044	0.0245	0.0025	0.0088	0.1953
13	rs17196604	100861262	1.12	0.339600448506511	1.67	0.308662716071979	0.621712516913728	0.214159840419242	0.1384	0.0821	0.0026	0.0015	0.0067	0.0021	0.0015	0.0144	0.1663	0.0045	0.0045	0.0037	0.0812	0.0045	0.0027	0.0029	0.0017	0.1291	0.0921	0.0071	0.0121	0.0044	0.0245	0.0025	0.0088	0.1954
13	rs945884	100862964	1.12	0.339600448506511	1.66	0.333131717406117	0.624439336389001	0.215551191397462	0.1384	0.0821	0.0026	0.0015	0.0067	0.0021	0.0015	0.0144	0.1663	0.0045	0.0045	0.0037	0.0812	0.0045	0.0027	0.0029	0.0017	0.1291	0.0921	0.0071	0.0121	0.0044	0.0245	0.0025	0.0088	0.1954
13	rs12867712	100865182	1.12	0.339600448506511	1.66	0.333131717406117	0.61495416224165	0.199784792251232	0.1384	0.0821	0.0026	0.0015	0.0067	0.0021	0.0015	0.0144	0.1663	0.0045	0.0045	0.0039	0.0812	0.0045	0.0027	0.0029	0.0017	0.129	0.0921	0.0071	0.0121	0.0044	0.0245	0.0025	0.0088	0.1954
13	rs12863689	100867545	1.12	0.339600448506511	1.66	0.333131717406117	0.61224644777927	0.198324034213536	0.1384	0.0821	0.0026	0.0015	0.0067	0.0021	0.0015	0.0144	0.1662	0.0045	0.0045	0.0039	0.0812	0.0044	0.0027	0.0029	0.0017	0.1291	0.0921	0.0071	0.0121	0.0044	0.0245	0.0025	0.0088	0.1953
13	rs117629298	100879916	1.12	0.339600448506511	1.66	0.333131717406117	0.606916589772829	0.193653270935827	0.1383	0.082	0.0026	0.0015	0.0067	0.0021	0.0015	0.0144	0.1662	0.0046	0.0046	0.0039	0.0812	0.0044	0.0027	0.0029	0.0017	0.1291	0.092	0.0071	0.012	0.0044	0.0245	0.0025	0.0088	0.1953
13	rs9300595	100885906	1.12	0.339600448506511	1.65	0.358901199458623	0.605190732349375	0.192930093404864	0.1383	0.082	0.0026	0.0015	0.0067	0.0022	0.0015	0.0144	0.1662	0.0046	0.0046	0.0039	0.0812	0.0044	0.0027	0.0029	0.0017	0.1291	0.0919	0.0071	0.012	0.0044	0.0245	0.0025	0.0088	0.1954
13	rs77235982	100907538	1.13	0.306408690300974	1.65	0.358901199458623	0.63836729136889	0.201144429922278	0.1381	0.0818	0.0028	0.0017	0.0067	0.0023	0.0015	0.0144	0.1662	0.0046	0.0047	0.0038	0.0809	0.0044	0.0027	0.0032	0.0017	0.1296	0.0914	0.0072	0.0119	0.0043	0.0245	0.0024	0.0087	0.1959
13	rs75332768	100948906	1.13	0.306408690300974	1.65	0.358901199458623	0.710826749452129	0.212984867336905	0.1378	0.0816	0.003	0.0018	0.0068	0.0025	0.0015	0.0144	0.1661	0.0046	0.0047	0.0038	0.0806	0.0044	0.0026	0.0034	0.0017	0.1301	0.0909	0.0072	0.0118	0.0041	0.0246	0.0023	0.0086	0.1965
13	rs117104442	100950642	1.13	0.306408690300974	1.65	0.358901199458623	0.711272017573792	0.213198340012011	0.1378	0.0816	0.003	0.0018	0.0068	0.0025	0.0015	0.0144	0.1661	0.0046	0.0047	0.0038	0.0806	0.0044	0.0026	0.0034	0.0017	0.1301	0.0909	0.0072	0.0118	0.0041	0.0246	0.0023	0.0086	0.1965
13	rs9557412	100951856	1.13	0.306408690300974	1.65	0.358901199458623	0.712014406365931	0.213732330589478	0.1378	0.0816	0.003	0.0018	0.0068	0.0025	0.0015	0.0144	0.1661	0.0046	0.0047	0.0038	0.0806	0.0044	0.0026	0.0034	0.0017	0.1301	0.0909	0.0072	0.0118	0.0041	0.0246	0.0023	0.0086	0.1965
13	rs74334353	100958697	1.13	0.306408690300974	1.65	0.358901199458623	0.652577870376161	0.202087527088295	0.138	0.0816	0.003	0.0017	0.0067	0.0025	0.0016	0.0143	0.1663	0.0046	0.0046	0.0037	0.0808	0.0044	0.0026	0.0035	0.0017	0.13	0.0908	0.0071	0.0117	0.0041	0.0246	0.0024	0.0086	0.1961
13	rs35719359	100962156	1.13	0.306408690300974	1.64	0.38599849551783	0.633215914290328	0.196347354698045	0.1381	0.0816	0.003	0.0017	0.0067	0.0025	0.0016	0.0143	0.1663	0.0046	0.0046	0.0037	0.0811	0.0044	0.0026	0.0035	0.0017	0.1298	0.0908	0.0071	0.0117	0.0041	0.0246	0.0025	0.0085	0.196
13	rs16957276	100962169	1.13	0.306408690300974	1.64	0.38599849551783	0.626821020413018	0.204609657644606	0.1381	0.0816	0.003	0.0017	0.0068	0.0025	0.0016	0.0143	0.1663	0.0046	0.0046	0.0037	0.0811	0.0044	0.0026	0.0035	0.0017	0.1298	0.0908	0.0071	0.0117	0.0041	0.0247	0.0025	0.0086	0.196
13	rs16957280	100964404	1.13	0.306408690300974	1.64	0.38599849551783	0.625489567902349	0.206402475603754	0.1381	0.0816	0.003	0.0017	0.0067	0.0025	0.0016	0.0143	0.1663	0.0047	0.0046	0.0037	0.0812	0.0044	0.0026	0.0035	0.0017	0.1298	0.0908	0.0071	0.0117	0.0041	0.0247	0.0025	0.0085	0.1959
13	rs118167689	100976363	1.13	0.306408690300974	1.64	0.38599849551783	0.639640416656766	0.209685103519305	0.1379	0.0816	0.003	0.0017	0.0068	0.0025	0.0016	0.0143	0.1664	0.0047	0.0047	0.0036	0.0812	0.0045	0.0026	0.0035	0.0016	0.1298	0.0907	0.0073	0.0117	0.0041	0.0247	0.0025	0.0086	0.1957
13	rs74808114	100978151	1.13	0.306408690300974	1.64	0.38599849551783	0.63215977036939	0.207565307606001	0.1379	0.0816	0.003	0.0017	0.0068	0.0025	0.0016	0.0142	0.1665	0.0047	0.0046	0.0036	0.0812	0.0045	0.0026	0.0035	0.0016	0.1298	0.0907	0.0073	0.0117	0.0041	0.0247	0.0025	0.0085	0.1956
13	rs61970473	100978292	1.13	0.306408690300974	1.64	0.38599849551783	0.632230154927358	0.207671127344296	0.1379	0.0816	0.003	0.0017	0.0068	0.0025	0.0016	0.0142	0.1665	0.0047	0.0046	0.0036	0.0812	0.0045	0.0026	0.0035	0.0016	0.1298	0.0907	0.0073	0.0117	0.0041	0.0247	0.0025	0.0085	0.1956
13	rs9585413	101013354	1.13	0.306408690300974	1.64	0.38599849551783	0.6431119949705	0.215444059008505	0.1376	0.0815	0.003	0.0016	0.007	0.0025	0.0016	0.014	0.1668	0.0047	0.0045	0.0034	0.0815	0.0047	0.0027	0.0034	0.0016	0.1299	0.0906	0.0075	0.0117	0.0041	0.0247	0.0025	0.0087	0.1951
13	rs55781196	101015705	1.13	0.306408690300974	1.63	0.414449909043039	0.648940677572544	0.226025617523983	0.1375	0.0814	0.003	0.0017	0.0071	0.0025	0.0017	0.0139	0.167	0.0047	0.0045	0.0033	0.0815	0.0047	0.0027	0.0035	0.0016	0.1297	0.0908	0.0075	0.0117	0.004	0.0247	0.0025	0.0087	0.1952
13	rs1889681	101016517	1.13	0.306408690300974	1.63	0.414449909043039	0.648869452253804	0.225264306881547	0.1375	0.0814	0.003	0.0017	0.0071	0.0025	0.0017	0.0139	0.1671	0.0047	0.0045	0.0033	0.0815	0.0048	0.0027	0.0035	0.0017	0.1296	0.0908	0.0075	0.0117	0.004	0.0247	0.0025	0.0087	0.1952
13	rs72658574	101022243	1.13	0.306408690300974	1.63	0.414449909043039	0.631385776364052	0.238208322460195	0.1375	0.0814	0.003	0.0017	0.007	0.0025	0.0017	0.0139	0.1672	0.0047	0.0045	0.0032	0.0816	0.0048	0.0026	0.0035	0.0017	0.1295	0.0907	0.0076	0.0117	0.004	0.0248	0.0025	0.0087	0.1951
13	rs9554684	101040056	1.13	0.306408690300974	1.63	0.414449909043039	0.639711179705169	0.245437141713546	0.1374	0.0813	0.003	0.0016	0.0071	0.0025	0.0017	0.0138	0.1674	0.0048	0.0045	0.0032	0.0818	0.0048	0.0026	0.0035	0.0017	0.1293	0.0907	0.0076	0.0117	0.004	0.0248	0.0025	0.0087	0.1951
13	rs3783169	101065699	1.13	0.306408690300974	1.63	0.414449909043039	0.550906190982817	0.198532493241404	0.1365	0.0813	0.0032	0.0017	0.0072	0.0026	0.0019	0.0137	0.1682	0.0049	0.0048	0.0033	0.0826	0.005	0.0026	0.0036	0.0019	0.1281	0.0901	0.0071	0.0118	0.0042	0.0245	0.0026	0.0086	0.1951
13	rs117398041	101068346	1.13	0.306408690300974	1.63	0.414449909043039	0.542156689979185	0.199158311975777	0.1365	0.0813	0.0032	0.0018	0.0072	0.0026	0.0019	0.0137	0.1682	0.0049	0.0048	0.0033	0.0826	0.0051	0.0026	0.0036	0.0019	0.128	0.0901	0.0071	0.0118	0.0042	0.0245	0.0026	0.0086	0.1951
13	rs9518069	101070070	1.13	0.306408690300974	1.63	0.414449909043039	0.539603583571819	0.196451224054656	0.1365	0.0813	0.0032	0.0018	0.0072	0.0026	0.0019	0.0137	0.1682	0.0049	0.0048	0.0033	0.0826	0.0051	0.0026	0.0036	0.002	0.128	0.0901	0.0071	0.0118	0.0042	0.0245	0.0026	0.0086	0.1951
13	rs17492220	101084588	1.13	0.306408690300974	1.62	0.444280725791627	0.502247600854163	0.181991115950317	0.1363	0.0813	0.0033	0.0019	0.0072	0.0026	0.002	0.0136	0.1684	0.005	0.0047	0.0033	0.083	0.0053	0.0026	0.0035	0.002	0.1274	0.09	0.0071	0.0119	0.0043	0.0243	0.0026	0.0085	0.1951
13	rs2783228	101085914	1.13	0.306408690300974	1.61	0.475515229965307	0.501868505952207	0.180878975749788	0.1362	0.0813	0.0033	0.0019	0.0072	0.0026	0.002	0.0136	0.1684	0.005	0.0047	0.0033	0.0831	0.0053	0.0026	0.0035	0.002	0.1274	0.09	0.0071	0.0119	0.0043	0.0243	0.0026	0.0085	0.1951
13	rs11069396	101115086	1.13	0.306408690300974	1.6	0.508176723760061	0.461437369287319	0.17976918329865	0.1372	0.0809	0.0034	0.0021	0.0071	0.0027	0.0022	0.0133	0.1698	0.0051	0.0047	0.0032	0.0835	0.0054	0.0027	0.0035	0.0023	0.1266	0.0883	0.0071	0.012	0.0043	0.024	0.0026	0.0086	0.1945
13	rs28565916	101116046	1.13	0.306408690300974	1.59	0.542287549749139	0.460164526088845	0.180777988392903	0.1372	0.0809	0.0034	0.0021	0.0071	0.0027	0.0022	0.0133	0.1699	0.0051	0.0047	0.0032	0.0835	0.0054	0.0027	0.0035	0.0023	0.1266	0.0883	0.0071	0.012	0.0043	0.024	0.0026	0.0086	0.1945
13	rs61970531	101122350	1.13	0.306408690300974	1.59	0.542287549749139	0.429665846186322	0.175253740160843	0.1371	0.0808	0.0034	0.0021	0.007	0.0027	0.0023	0.0132	0.1701	0.0052	0.0048	0.0032	0.0836	0.0055	0.0027	0.0035	0.0023	0.1264	0.088	0.0071	0.012	0.0043	0.0239	0.0026	0.0086	0.1945
13	rs9518078	101126116	1.13	0.306408690300974	1.56	0.653525583231	0.423422622479081	0.175253740160843	0.1371	0.0807	0.0034	0.0021	0.007	0.0028	0.0024	0.0132	0.1703	0.0052	0.0048	0.0032	0.0837	0.0055	0.0027	0.0036	0.0024	0.1263	0.0879	0.0071	0.0119	0.0043	0.0239	0.0027	0.0087	0.1945
13	rs2038672	101134343	1.13	0.306408690300974	1.56	0.653525583231	0.428670901666377	0.177255701343504	0.1371	0.0807	0.0034	0.0021	0.007	0.0027	0.0024	0.0132	0.1703	0.0052	0.0048	0.0032	0.0838	0.0055	0.0027	0.0036	0.0024	0.1263	0.0879	0.0071	0.0119	0.0043	0.0239	0.0027	0.0087	0.1945
13	rs76524418	101143215	1.13	0.306408690300974	1.56	0.653525583231	0.414229277269504	0.172464271924578	0.1372	0.0805	0.0034	0.0021	0.007	0.0027	0.0024	0.0132	0.1702	0.0052	0.0048	0.0032	0.0838	0.0055	0.0027	0.0036	0.0024	0.1262	0.0878	0.0072	0.0119	0.0043	0.0238	0.0027	0.0087	0.1944
13	rs12430531	101143704	1.13	0.306408690300974	1.56	0.653525583231	0.414286782586519	0.172563627757535	0.1372	0.0805	0.0034	0.0021	0.007	0.0027	0.0024	0.0132	0.1702	0.0052	0.0048	0.0032	0.0838	0.0055	0.0027	0.0036	0.0024	0.1262	0.0878	0.0072	0.0119	0.0043	0.0238	0.0027	0.0087	0.1944
13	rs117600894	101149347	1.14	0.275532638758866	1.56	0.653525583231	0.393899387710569	0.169295433701399	0.1373	0.0804	0.0034	0.0022	0.007	0.0027	0.0025	0.0132	0.1702	0.0052	0.0048	0.0032	0.0839	0.0056	0.0027	0.0035	0.0025	0.1261	0.0877	0.0072	0.0119	0.0043	0.0238	0.0027	0.0087	0.1943
13	rs111282421	101157572	1.14	0.275532638758866	1.56	0.653525583231	0.372012724829462	0.161463899793957	0.1375	0.0803	0.0033	0.0022	0.0069	0.0027	0.0025	0.0131	0.1703	0.0053	0.0048	0.0033	0.0839	0.0056	0.0027	0.0035	0.0025	0.1258	0.0876	0.0072	0.0119	0.0044	0.0237	0.0027	0.0087	0.1943
13	rs9554696	101163501	1.14	0.275532638758866	1.56	0.653525583231	0.290999282664983	0.143492290886994	0.1386	0.0795	0.0034	0.0025	0.0067	0.0029	0.003	0.013	0.1705	0.0054	0.0047	0.0034	0.0849	0.006	0.0028	0.0035	0.0032	0.1242	0.0871	0.0071	0.0121	0.0045	0.0233	0.003	0.0087	0.1933
13	Affx-10088086	101167939	1.14	0.275532638758866	1.56	0.653525583231	0.278496814314297	0.143213210765315	0.1389	0.0792	0.0034	0.0025	0.0066	0.003	0.0031	0.0129	0.1705	0.0053	0.0047	0.0034	0.0851	0.0061	0.0028	0.0035	0.0033	0.1239	0.087	0.0071	0.0122	0.0046	0.0232	0.003	0.0087	0.1931
13	rs837328	101176376	1.14	0.275532638758866	1.57	0.614941920479678	0.259034464348838	0.148832041487617	0.1392	0.0785	0.0035	0.0028	0.0063	0.0032	0.0035	0.0129	0.1707	0.0053	0.0047	0.0035	0.0854	0.0063	0.0028	0.0035	0.0037	0.1229	0.0863	0.007	0.0123	0.0047	0.0234	0.0032	0.0086	0.1928
13	rs3783183	101178466	1.14	0.275532638758866	1.57	0.614941920479678	0.25558199865393	0.147232115951566	0.1391	0.0784	0.0035	0.0028	0.0063	0.0033	0.0036	0.0128	0.1706	0.0053	0.0047	0.0035	0.0859	0.0063	0.0028	0.0035	0.0037	0.1228	0.0861	0.0069	0.0122	0.0047	0.0234	0.0032	0.0085	0.1928
13	rs16957483	101185001	1.14	0.275532638758866	1.56	0.653525583231	0.25491238003207	0.129335498023477	0.1396	0.0782	0.0036	0.0028	0.0064	0.0033	0.0035	0.0128	0.17	0.0053	0.0047	0.0036	0.0866	0.0064	0.0029	0.0034	0.0038	0.1225	0.0861	0.0071	0.0124	0.0048	0.0233	0.0032	0.0085	0.1922
13	rs80286991	101185402	1.14	0.275532638758866	1.55	0.693638871087907	0.260115718299946	0.129156384421909	0.1396	0.0782	0.0036	0.0028	0.0064	0.0033	0.0035	0.0128	0.17	0.0053	0.0047	0.0036	0.0865	0.0064	0.0028	0.0034	0.0038	0.1226	0.0861	0.0071	0.0124	0.0048	0.0233	0.0032	0.0085	0.1922
13	rs837344	101186056	1.14	0.275532638758866	1.55	0.693638871087907	0.261425503792067	0.128798433641839	0.1396	0.0783	0.0036	0.0028	0.0064	0.0033	0.0035	0.0127	0.17	0.0054	0.0047	0.0036	0.0864	0.0064	0.0028	0.0034	0.0038	0.1225	0.0862	0.0071	0.0124	0.0048	0.0233	0.0032	0.0084	0.1922
13	rs837301	101191068	1.14	0.275532638758866	1.55	0.693638871087907	0.247434327542185	0.125327822775467	0.1397	0.0783	0.0036	0.0029	0.0064	0.0033	0.0035	0.0127	0.17	0.0054	0.0047	0.0036	0.0863	0.0064	0.0028	0.0034	0.0037	0.1225	0.0862	0.0071	0.0124	0.0047	0.0233	0.0032	0.0084	0.1922
13	rs74987527	101204054	1.14	0.275532638758866	1.55	0.693638871087907	0.232462685360213	0.124443626296515	0.14	0.0782	0.0036	0.0029	0.0064	0.0033	0.0035	0.0126	0.1701	0.0054	0.0047	0.0036	0.0862	0.0064	0.0029	0.0034	0.0038	0.1225	0.0864	0.0071	0.0123	0.0047	0.0231	0.0033	0.0084	0.192
13	rs11842969	101214375	1.14	0.275532638758866	1.55	0.693638871087907	0.208631584171243	0.116506062240943	0.1404	0.0781	0.0037	0.0029	0.0064	0.0033	0.0034	0.0126	0.17	0.0054	0.0047	0.0037	0.0858	0.0065	0.0029	0.0034	0.0038	0.1226	0.0865	0.0071	0.0122	0.0046	0.0229	0.0034	0.0084	0.192
13	rs76240877	101230326	1.14	0.275532638758866	1.54	0.735299729443272	0.204385515482935	0.0979927276923974	0.1407	0.0784	0.0037	0.003	0.0064	0.0034	0.0035	0.0125	0.17	0.0053	0.0046	0.0038	0.0851	0.0065	0.0029	0.0034	0.0038	0.1227	0.0866	0.0071	0.0122	0.0046	0.0228	0.0035	0.0084	0.192
13	rs4772310	101233773	1.14	0.275532638758866	1.54	0.735299729443272	0.205531444675297	0.0960662935999257	0.1407	0.0784	0.0037	0.003	0.0064	0.0034	0.0035	0.0125	0.17	0.0053	0.0046	0.0038	0.085	0.0065	0.0029	0.0034	0.0038	0.1227	0.0866	0.0071	0.0122	0.0046	0.0228	0.0035	0.0083	0.1919
13	rs118163552	101239143	1.14	0.275532638758866	1.52	0.823332010267983	0.185758480162958	0.0982345859495385	0.1407	0.0784	0.0038	0.0031	0.0063	0.0034	0.0035	0.0124	0.17	0.0051	0.0046	0.0038	0.0851	0.0064	0.0029	0.0036	0.0039	0.1229	0.0865	0.0071	0.0122	0.0046	0.0227	0.0035	0.0082	0.1919
13	rs71439669	101240553	1.14	0.275532638758866	1.52	0.823332010267983	0.174456427592351	0.10131825227347	0.1407	0.0784	0.0038	0.0031	0.0062	0.0034	0.0035	0.0124	0.17	0.005	0.0045	0.0038	0.0851	0.0064	0.003	0.0036	0.004	0.1231	0.0864	0.0071	0.0121	0.0046	0.0227	0.0036	0.0081	0.1918
13	rs12873940	101243161	1.14	0.275532638758866	1.51	0.869735485018148	0.169135819228808	0.102791874711138	0.1408	0.0783	0.0038	0.0031	0.0062	0.0034	0.0035	0.0124	0.17	0.005	0.0045	0.0039	0.0853	0.0063	0.003	0.0037	0.004	0.123	0.0863	0.0071	0.0121	0.0046	0.0227	0.0036	0.008	0.1919
13	rs1125077	101246215	1.14	0.275532638758866	1.51	0.869735485018148	0.155696320520657	0.107345519938824	0.141	0.0781	0.0038	0.0032	0.0062	0.0035	0.0036	0.0124	0.1701	0.0049	0.0043	0.0039	0.0856	0.0064	0.003	0.0038	0.0041	0.123	0.0864	0.0071	0.0121	0.0046	0.0226	0.0037	0.0078	0.1916
13	rs9513769	101246414	1.14	0.275532638758866	1.51	0.869735485018148	0.155595207033648	0.107512540683026	0.141	0.0781	0.0038	0.0032	0.0062	0.0035	0.0036	0.0124	0.1701	0.0049	0.0043	0.0039	0.0856	0.0064	0.003	0.0038	0.0041	0.123	0.0864	0.0071	0.0121	0.0046	0.0226	0.0037	0.0078	0.1916
13	rs74346749	101252945	1.14	0.275532638758866	1.52	0.823332010267983	0.138495917590172	0.0978316186615012	0.1411	0.0778	0.0038	0.0032	0.0062	0.0035	0.0036	0.0123	0.1704	0.0049	0.0043	0.004	0.0858	0.0063	0.0031	0.0037	0.0041	0.1227	0.0865	0.0071	0.0121	0.0046	0.0226	0.0038	0.0078	0.1913
13	rs72661053	101264623	1.15	0.246899131395369	1.51	0.869735485018148	0.0673439644383436	0.0508398538774905	0.1424	0.0754	0.004	0.0036	0.0061	0.0037	0.004	0.0109	0.1728	0.0049	0.004	0.0046	0.0871	0.0065	0.0042	0.0037	0.0041	0.1201	0.0874	0.0069	0.0119	0.0049	0.0225	0.0047	0.0074	0.1884
13	rs72661056	101265985	1.15	0.246899131395369	1.51	0.869735485018148	0.0669248384588304	0.0520120982983859	0.1425	0.0753	0.004	0.0037	0.0061	0.0038	0.004	0.0109	0.1729	0.0049	0.004	0.0046	0.0872	0.0065	0.0042	0.0037	0.0041	0.12	0.0875	0.0069	0.0119	0.0049	0.0225	0.0047	0.0074	0.1883
13	rs9513772	101273599	1.15	0.246899131395369	1.51	0.869735485018148	0.0536605515792624	0.052446903819743	0.1427	0.0747	0.0042	0.0038	0.006	0.0038	0.004	0.0107	0.1734	0.0048	0.0039	0.0047	0.0876	0.0066	0.0044	0.0037	0.0041	0.1197	0.0877	0.0069	0.0117	0.0048	0.0225	0.0049	0.0073	0.1877
13	rs72661064	101280535	1.15	0.246899131395369	1.51	0.869735485018148	0.0458675349632749	0.0616679452004823	0.1429	0.0737	0.0041	0.0038	0.0061	0.0037	0.004	0.0106	0.1732	0.0047	0.0039	0.0047	0.0885	0.0064	0.0045	0.0037	0.0041	0.1204	0.088	0.0068	0.0117	0.0049	0.0223	0.005	0.0072	0.1877
13	rs7995648	101281015	1.15	0.246899131395369	1.51	0.869735485018148	0.0465364238999529	0.0620687150534246	0.1429	0.0737	0.0041	0.0038	0.0061	0.0037	0.004	0.0106	0.1732	0.0047	0.0039	0.0047	0.0885	0.0064	0.0045	0.0037	0.0041	0.1204	0.088	0.0068	0.0117	0.0049	0.0223	0.005	0.0072	0.1877
13	rs17578868	101281575	1.15	0.246899131395369	1.52	0.823332010267983	0.0461933800927588	0.0656563058331336	0.1429	0.0737	0.0041	0.0038	0.0061	0.0037	0.004	0.0106	0.1733	0.0047	0.0039	0.0047	0.0885	0.0064	0.0044	0.0037	0.0041	0.1204	0.0881	0.0068	0.0117	0.0049	0.0223	0.005	0.0072	0.1877
13	rs946837	101287340	1.15	0.246899131395369	1.57	0.614941920479678	0.0440355036416799	0.0780922886293486	0.143	0.0734	0.0041	0.0039	0.0061	0.0037	0.0041	0.0106	0.1733	0.0046	0.0039	0.0046	0.0884	0.0064	0.0044	0.0039	0.0042	0.1208	0.0882	0.0068	0.0117	0.0048	0.0223	0.005	0.0073	0.1873
13	rs9518119	101288688	1.16	0.220431575918666	1.57	0.614941920479678	0.0426504811402373	0.0792732885342492	0.143	0.0734	0.0041	0.0039	0.006	0.0037	0.0041	0.0106	0.1732	0.0046	0.0039	0.0047	0.0884	0.0064	0.0044	0.0039	0.0042	0.1208	0.0882	0.0068	0.0117	0.0049	0.0222	0.005	0.0073	0.1873
13	rs75148820	101302919	1.16	0.220431575918666	1.57	0.614941920479678	0.0360137752989958	0.081581939666704	0.1428	0.0732	0.0042	0.0038	0.006	0.0037	0.0042	0.0106	0.1729	0.0046	0.0039	0.005	0.0884	0.0064	0.0045	0.004	0.0042	0.121	0.0882	0.0067	0.0117	0.0049	0.0221	0.0051	0.0073	0.1873
13	rs117963491	101315898	1.16	0.220431575918666	1.57	0.614941920479678	0.0350913105032258	0.086585931532156	0.1427	0.073	0.0042	0.0039	0.0059	0.0037	0.0043	0.0106	0.1727	0.0046	0.0039	0.0052	0.0882	0.0065	0.0045	0.0041	0.0042	0.1211	0.0882	0.0067	0.0117	0.0049	0.022	0.0051	0.0073	0.1873
13	rs1283202	101321956	1.16	0.220431575918666	1.57	0.614941920479678	0.035517993099691	0.0882804301880611	0.1426	0.073	0.0043	0.0039	0.0059	0.0037	0.0043	0.0106	0.1726	0.0046	0.004	0.0053	0.0881	0.0065	0.0046	0.0042	0.0042	0.1211	0.0882	0.0066	0.0118	0.0049	0.0219	0.0052	0.0073	0.1873
13	rs76777751	101333307	1.16	0.220431575918666	1.57	0.614941920479678	0.0378953500344639	0.0822572181755954	0.143	0.0728	0.0043	0.0039	0.0059	0.0037	0.0043	0.0107	0.1724	0.0046	0.004	0.0053	0.0878	0.0065	0.0046	0.0042	0.0042	0.1206	0.088	0.0066	0.0118	0.0049	0.0221	0.0052	0.0073	0.1877
13	rs9518138	101335507	1.16	0.220431575918666	1.57	0.614941920479678	0.0379089321677337	0.0812077591975506	0.143	0.0728	0.0043	0.0039	0.0059	0.0038	0.0043	0.0107	0.1724	0.0046	0.004	0.0053	0.0878	0.0065	0.0046	0.0042	0.0042	0.1206	0.088	0.0066	0.0118	0.0049	0.0221	0.0052	0.0073	0.1877
13	rs1283221	101347995	1.16	0.220431575918666	1.57	0.614941920479678	0.0380994354236968	0.0879713630836043	0.143	0.0727	0.0042	0.0039	0.0059	0.0038	0.0044	0.0107	0.1724	0.0046	0.004	0.0053	0.0877	0.0065	0.0045	0.0043	0.0042	0.1205	0.0879	0.0066	0.0118	0.0049	0.022	0.0052	0.0073	0.1877
13	rs75078792	101369725	1.16	0.220431575918666	1.57	0.614941920479678	0.0447013485295752	0.0939170803644566	0.143	0.0724	0.0042	0.0039	0.0061	0.004	0.0045	0.0109	0.1724	0.0046	0.004	0.0054	0.0876	0.0065	0.0045	0.0045	0.0041	0.1203	0.0876	0.0066	0.0118	0.005	0.0221	0.0052	0.0073	0.1877
13	rs1283213	101371387	1.16	0.220431575918666	1.57	0.614941920479678	0.0451898844359842	0.0960662935999257	0.143	0.0724	0.0042	0.0039	0.0061	0.004	0.0045	0.0109	0.1724	0.0046	0.0041	0.0054	0.0876	0.0065	0.0045	0.0046	0.0041	0.1203	0.0876	0.0066	0.0118	0.005	0.0221	0.0052	0.0073	0.1877
13	rs4771370	101376965	1.16	0.220431575918666	1.58	0.577869115575703	0.0474966220093595	0.101726761465826	0.143	0.0724	0.0042	0.0039	0.0061	0.004	0.0045	0.0109	0.1724	0.0046	0.0041	0.0054	0.0877	0.0065	0.0045	0.0046	0.0041	0.1203	0.0874	0.0067	0.0118	0.005	0.0221	0.0052	0.0073	0.1877
13	rs1711178	101382724	1.18	0.173671271070618	1.58	0.577869115575703	0.0213105409976893	0.221686572135252	0.1393	0.07	0.0051	0.0042	0.0061	0.0042	0.0053	0.0112	0.1684	0.0046	0.0045	0.0056	0.09	0.0063	0.0049	0.0056	0.0045	0.123	0.0888	0.0073	0.0112	0.0048	0.0219	0.0057	0.007	0.1868
13	rs28503744	101387516	1.18	0.173671271070618	1.59	0.542287549749139	0.0445039125464453	0.236770881567235	0.1385	0.0701	0.005	0.0043	0.0064	0.004	0.0054	0.0108	0.1683	0.0046	0.0045	0.0055	0.0917	0.0063	0.0048	0.0058	0.0048	0.1233	0.0897	0.0071	0.0112	0.0046	0.0215	0.0059	0.0071	0.1847
13	rs7337128	101389227	1.18	0.173671271070618	1.58	0.577869115575703	0.0462867666433603	0.240980459697896	0.1384	0.0701	0.005	0.0043	0.0064	0.0041	0.0054	0.0108	0.1685	0.0046	0.0045	0.0055	0.0918	0.0063	0.0048	0.0058	0.0048	0.1233	0.0893	0.0071	0.0112	0.0044	0.0216	0.0058	0.0071	0.1852
13	rs1283140	101390757	1.18	0.173671271070618	1.58	0.577869115575703	0.0514212389680897	0.239759453700918	0.1384	0.0701	0.0049	0.0043	0.0064	0.0041	0.0054	0.0109	0.1686	0.0046	0.0045	0.0055	0.0919	0.0063	0.0048	0.0058	0.0048	0.1232	0.0891	0.0071	0.0112	0.0043	0.0217	0.0057	0.0072	0.1854
13	rs1283142	101392264	1.18	0.173671271070618	1.59	0.542287549749139	0.0533514152550773	0.245437141713546	0.1384	0.0701	0.0049	0.0043	0.0064	0.0041	0.0054	0.0108	0.1689	0.0046	0.0045	0.0055	0.0919	0.0062	0.0048	0.0058	0.0048	0.1231	0.089	0.0071	0.0112	0.0043	0.0217	0.0057	0.0072	0.1853
13	rs12863645	101395935	1.18	0.173671271070618	1.59	0.542287549749139	0.0745832748761003	0.221686572135252	0.1374	0.07	0.0049	0.0043	0.0066	0.004	0.0054	0.0104	0.1692	0.0047	0.0046	0.0055	0.094	0.0062	0.0046	0.0058	0.0049	0.1231	0.088	0.0071	0.0111	0.0043	0.0214	0.0057	0.0073	0.1856
13	rs1283116	101397403	1.17	0.196050020118376	1.59	0.542287549749139	0.113752922646594	0.205031027814134	0.1361	0.07	0.005	0.0043	0.0067	0.0037	0.0053	0.0102	0.169	0.0046	0.0046	0.0057	0.0965	0.0062	0.0046	0.0057	0.0049	0.1245	0.0867	0.007	0.0107	0.0043	0.0207	0.0056	0.0075	0.1858
13	rs58088767	101399090	1.17	0.196050020118376	1.59	0.542287549749139	0.136554597268285	0.212664790837299	0.1349	0.0703	0.0048	0.0043	0.0068	0.0036	0.0053	0.0102	0.1697	0.0044	0.0044	0.0055	0.0969	0.0062	0.0044	0.0056	0.005	0.1255	0.0867	0.007	0.0105	0.0041	0.0208	0.0055	0.0076	0.1861
13	rs74876225	101399301	1.17	0.196050020118376	1.6	0.508176723760061	0.134784336684639	0.211386077689229	0.1349	0.0704	0.0048	0.0043	0.0068	0.0036	0.0053	0.0102	0.1697	0.0045	0.0044	0.0055	0.0969	0.0062	0.0044	0.0056	0.005	0.1255	0.0867	0.007	0.0105	0.0041	0.0208	0.0055	0.0076	0.1861
13	rs79357377	101402051	1.17	0.196050020118376	1.6	0.508176723760061	0.113028919805704	0.184832558051395	0.1346	0.0707	0.0048	0.0042	0.0068	0.0035	0.0051	0.0103	0.1705	0.0045	0.0044	0.0053	0.097	0.0062	0.0042	0.0054	0.0048	0.126	0.0862	0.0069	0.0103	0.004	0.0208	0.0054	0.0076	0.1867
13	rs9513794	101402224	1.17	0.196050020118376	1.6	0.508176723760061	0.114255822828083	0.182700060279102	0.1346	0.0708	0.0048	0.0042	0.0068	0.0035	0.0051	0.0103	0.1706	0.0045	0.0044	0.0053	0.097	0.0062	0.0042	0.0054	0.0048	0.126	0.0862	0.0069	0.0103	0.004	0.0208	0.0054	0.0076	0.1867
13	rs9513795	101402225	1.17	0.196050020118376	1.61	0.475515229965307	0.11325138683043	0.182294833329687	0.1346	0.0708	0.0048	0.0042	0.0067	0.0035	0.0051	0.0103	0.1707	0.0045	0.0044	0.0053	0.0969	0.0062	0.0042	0.0054	0.0048	0.126	0.0862	0.0069	0.0103	0.004	0.0208	0.0054	0.0076	0.1868
13	rs1983325	101411721	1.17	0.196050020118376	1.61	0.475515229965307	0.141406907101811	0.167325355761011	0.1341	0.0706	0.0047	0.0042	0.0068	0.0032	0.0051	0.0102	0.1714	0.0045	0.0042	0.0052	0.0975	0.0062	0.0043	0.005	0.0047	0.1267	0.0852	0.0063	0.0099	0.004	0.0212	0.0053	0.0077	0.1882
13	rs61968932	101416239	1.17	0.196050020118376	1.61	0.475515229965307	0.147076844820644	0.174156024337208	0.1341	0.0706	0.0046	0.0042	0.0068	0.0032	0.0051	0.0101	0.1715	0.0045	0.0042	0.0052	0.0975	0.0062	0.0043	0.005	0.0047	0.1268	0.0851	0.0063	0.0098	0.004	0.0213	0.0053	0.0077	0.1884
13	rs767932	101417627	1.17	0.196050020118376	1.61	0.475515229965307	0.154217204548529	0.177255701343504	0.134	0.0706	0.0046	0.0042	0.0068	0.0032	0.0051	0.0101	0.1716	0.0045	0.0041	0.0052	0.0975	0.0062	0.0043	0.005	0.0047	0.1269	0.085	0.0063	0.0098	0.004	0.0213	0.0052	0.0077	0.1886
13	rs75947259	101419594	1.17	0.196050020118376	1.62	0.444280725791627	0.152946489757127	0.17695490567372	0.1341	0.0706	0.0046	0.0042	0.0068	0.0032	0.0051	0.0101	0.1717	0.0045	0.0041	0.0052	0.0974	0.0062	0.0043	0.005	0.0047	0.1268	0.085	0.0062	0.0097	0.0039	0.0213	0.0052	0.0077	0.1887
13	rs61018787	101420031	1.17	0.196050020118376	1.62	0.444280725791627	0.153380508927007	0.17695490567372	0.1341	0.0706	0.0046	0.0042	0.0068	0.0032	0.0051	0.0101	0.1717	0.0045	0.0041	0.0052	0.0973	0.0062	0.0043	0.005	0.0047	0.1268	0.0851	0.0062	0.0097	0.004	0.0213	0.0052	0.0077	0.1887
13	rs117306006	101436042	1.19	0.153209069243504	1.62	0.444280725791627	0.260521820523877	0.188917802593623	0.1332	0.0698	0.0038	0.0039	0.0066	0.0025	0.0043	0.0098	0.1728	0.0047	0.0041	0.0049	0.1006	0.0052	0.0044	0.0039	0.0045	0.1275	0.0863	0.0061	0.0091	0.0039	0.0208	0.0041	0.0071	0.1925
13	rs1283145	101436115	1.19	0.153209069243504	1.63	0.414449909043039	0.252465318379843	0.194687968510382	0.1332	0.0698	0.0038	0.0039	0.0066	0.0025	0.0043	0.0098	0.1728	0.0047	0.0041	0.0048	0.1006	0.0052	0.0044	0.0039	0.0045	0.1276	0.0863	0.0061	0.0091	0.0039	0.0208	0.0041	0.0071	0.1925
13	rs76524852	101439334	1.19	0.153209069243504	1.67	0.308662716071979	0.25580541794828	0.18912286330841	0.1333	0.0697	0.0038	0.0038	0.0066	0.0025	0.0043	0.0098	0.1728	0.0047	0.0041	0.0048	0.1005	0.0052	0.0045	0.0038	0.0045	0.1277	0.0862	0.0061	0.0091	0.0039	0.0207	0.0042	0.0072	0.1926
13	rs77836903	101441872	1.18	0.173671271070618	1.67	0.308662716071979	0.261244631002288	0.189327999728756	0.1332	0.0697	0.0038	0.0038	0.0066	0.0025	0.0043	0.0098	0.1728	0.0047	0.0041	0.0047	0.1005	0.0052	0.0045	0.0038	0.0045	0.1277	0.0864	0.0061	0.0091	0.0039	0.0207	0.0041	0.0072	0.1927
13	rs9518167	101443240	1.18	0.173671271070618	1.67	0.308662716071979	0.261877983521308	0.188303075145859	0.1332	0.0697	0.0038	0.0038	0.0066	0.0025	0.0043	0.0098	0.1728	0.0047	0.0041	0.0047	0.1005	0.0052	0.0045	0.0038	0.0045	0.1277	0.0864	0.0061	0.0091	0.0039	0.0207	0.0041	0.0072	0.1927
13	rs7324896	101453980	1.18	0.173671271070618	1.67	0.308662716071979	0.25491238003207	0.178259627940025	0.1332	0.0697	0.0037	0.0038	0.0066	0.0025	0.0042	0.0098	0.1728	0.0048	0.0041	0.0047	0.1007	0.0051	0.0045	0.0038	0.0045	0.1278	0.0865	0.0061	0.0091	0.0039	0.0207	0.0041	0.0071	0.1929
13	rs55894608	101461527	1.18	0.173671271070618	1.67	0.308662716071979	0.245114258114349	0.182902789551251	0.1332	0.0696	0.0036	0.0038	0.0066	0.0024	0.004	0.0098	0.173	0.0048	0.004	0.0047	0.1007	0.0051	0.0044	0.0037	0.0045	0.128	0.0866	0.006	0.0091	0.0039	0.0206	0.0041	0.0071	0.1931
13	rs12428596	101462398	1.18	0.173671271070618	1.66	0.333131717406117	0.247171075701204	0.181485307142046	0.1332	0.0696	0.0037	0.0038	0.0066	0.0024	0.004	0.0097	0.173	0.0048	0.004	0.0047	0.1008	0.0051	0.0044	0.0037	0.0045	0.128	0.0866	0.0061	0.0091	0.0039	0.0206	0.0041	0.0071	0.1931
13	rs180919916	101470233	1.19	0.153209069243504	1.66	0.333131717406117	0.29037675109994	0.184527396608392	0.1332	0.0696	0.0034	0.0038	0.0066	0.0023	0.0039	0.0096	0.1733	0.0048	0.004	0.0047	0.1011	0.005	0.0044	0.0036	0.0043	0.1279	0.0865	0.0061	0.0088	0.004	0.0206	0.0042	0.0071	0.1942
13	rs118183342	101475666	1.19	0.153209069243504	1.66	0.333131717406117	0.295425214729393	0.186156916101029	0.1332	0.0695	0.0033	0.0038	0.0066	0.0022	0.0039	0.0095	0.1732	0.0048	0.004	0.0046	0.1011	0.005	0.0044	0.0035	0.0043	0.128	0.0866	0.0061	0.0088	0.004	0.0206	0.0042	0.0071	0.1943
13	rs9557513	101477664	1.19	0.153209069243504	1.65	0.358901199458623	0.298573680281903	0.179567655713298	0.1332	0.0695	0.0033	0.0038	0.0066	0.0022	0.0039	0.0095	0.1732	0.0048	0.004	0.0046	0.1011	0.005	0.0044	0.0035	0.0042	0.128	0.0866	0.0061	0.0088	0.004	0.0207	0.0041	0.0071	0.1944
13	rs9557514	101477717	1.19	0.153209069243504	1.65	0.358901199458623	0.298282309370907	0.178058685953681	0.1332	0.0695	0.0033	0.0038	0.0066	0.0022	0.0039	0.0095	0.1732	0.0048	0.004	0.0046	0.1011	0.005	0.0044	0.0035	0.0042	0.1281	0.0866	0.0061	0.0088	0.004	0.0207	0.0041	0.0071	0.1944
13	rs76190470	101481087	1.19	0.153209069243504	1.65	0.358901199458623	0.304187474588742	0.178058685953681	0.1332	0.0694	0.0033	0.0038	0.0066	0.0022	0.0039	0.0095	0.1733	0.0048	0.004	0.0046	0.101	0.005	0.0044	0.0035	0.0043	0.128	0.0865	0.0061	0.0087	0.004	0.0206	0.0042	0.0071	0.1945
13	rs12583794	101486713	1.19	0.153209069243504	1.65	0.358901199458623	0.310649799187652	0.159043458968422	0.1332	0.0692	0.0033	0.0038	0.0067	0.0022	0.0038	0.0095	0.1734	0.0049	0.004	0.0046	0.1008	0.005	0.0044	0.0034	0.0043	0.1279	0.0863	0.006	0.0087	0.004	0.0206	0.0043	0.0071	0.1949
13	rs117665289	101497618	1.19	0.153209069243504	1.65	0.358901199458623	0.29219845830898	0.153192312773766	0.1331	0.069	0.0032	0.0038	0.0067	0.0022	0.0038	0.0096	0.1734	0.005	0.004	0.0046	0.1008	0.005	0.0044	0.0034	0.0042	0.128	0.0863	0.006	0.0087	0.0041	0.0206	0.0043	0.0071	0.1952
13	rs908507	101503528	1.19	0.153209069243504	1.65	0.358901199458623	0.288322679051496	0.149681578749105	0.133	0.0689	0.0032	0.0038	0.0067	0.0022	0.0038	0.0096	0.1734	0.005	0.004	0.0047	0.1008	0.005	0.0044	0.0034	0.0042	0.128	0.0863	0.006	0.0087	0.0041	0.0206	0.0043	0.0071	0.1953
13	rs9557532	101510128	1.19	0.153209069243504	1.65	0.358901199458623	0.282018734686143	0.14451726923519	0.1327	0.0687	0.0032	0.0037	0.0067	0.0022	0.0038	0.0096	0.1737	0.005	0.0041	0.0047	0.101	0.005	0.0043	0.0034	0.004	0.128	0.0861	0.006	0.0088	0.0041	0.0206	0.0043	0.0071	0.1958
13	rs61970816	101510191	1.19	0.153209069243504	1.65	0.358901199458623	0.283434157191517	0.143585361395857	0.1327	0.0687	0.0032	0.0037	0.0067	0.0022	0.0038	0.0096	0.1737	0.005	0.0041	0.0047	0.101	0.005	0.0043	0.0034	0.004	0.128	0.0861	0.006	0.0088	0.0041	0.0206	0.0043	0.0071	0.1958
13	rs76207079	101511770	1.19	0.153209069243504	1.65	0.358901199458623	0.306103867090835	0.161949537948731	0.1324	0.0686	0.0032	0.0037	0.0067	0.0022	0.0038	0.0097	0.1737	0.005	0.0041	0.0047	0.101	0.005	0.0043	0.0034	0.004	0.1278	0.086	0.006	0.0088	0.0041	0.0205	0.0043	0.0071	0.196
13	rs2001353	101512217	1.19	0.153209069243504	1.66	0.333131717406117	0.304825564485722	0.155676690275074	0.1324	0.0686	0.0032	0.0037	0.0067	0.0022	0.0038	0.0097	0.1737	0.005	0.0041	0.0047	0.1011	0.005	0.0043	0.0034	0.004	0.1278	0.086	0.006	0.0088	0.0041	0.0205	0.0043	0.0071	0.1961
13	rs667502	101521287	1.19	0.153209069243504	1.66	0.333131717406117	0.305611877345832	0.167522000082148	0.1314	0.0666	0.0031	0.0036	0.0065	0.0023	0.0031	0.0102	0.1734	0.0048	0.0043	0.005	0.1029	0.005	0.0043	0.0029	0.0034	0.1266	0.0841	0.0056	0.0093	0.0046	0.02	0.0042	0.0066	0.2026
13	rs12184900	101522004	1.2	0.134574322401564	1.66	0.333131717406117	0.328573112402416	0.293150806912992	0.1317	0.0658	0.003	0.0035	0.0064	0.0023	0.0027	0.01	0.1721	0.0047	0.0045	0.0051	0.1036	0.005	0.0043	0.0028	0.0032	0.1281	0.0838	0.0053	0.0093	0.0049	0.0191	0.0043	0.0063	0.2048
13	rs9518185	101522612	1.19	0.153209069243504	1.66	0.333131717406117	0.415898549523004	0.392806746455667	0.1319	0.0652	0.003	0.0033	0.0063	0.0024	0.0027	0.0099	0.1707	0.0046	0.0047	0.0053	0.1042	0.0049	0.0044	0.0027	0.003	0.1291	0.0834	0.0051	0.0092	0.0052	0.0186	0.0043	0.006	0.2067
13	rs9518187	101522970	1.19	0.153209069243504	1.66	0.333131717406117	0.456416641503866	0.418479686400131	0.1322	0.0651	0.003	0.0033	0.0062	0.0024	0.0026	0.0098	0.1706	0.0046	0.0046	0.0053	0.1043	0.0049	0.0043	0.0025	0.0029	0.1293	0.0834	0.005	0.0092	0.0053	0.0184	0.0042	0.0059	0.2073
13	rs35349918	101523953	1.19	0.153209069243504	1.66	0.333131717406117	0.514131476714781	0.52503786196369	0.1326	0.065	0.003	0.0032	0.0061	0.0024	0.0025	0.0098	0.17	0.0045	0.0046	0.0054	0.1043	0.0049	0.0043	0.0025	0.0029	0.1292	0.0839	0.0048	0.0092	0.0054	0.0175	0.0041	0.0058	0.2086
13	rs9518188	101524245	1.19	0.153209069243504	1.67	0.308662716071979	0.511387044049081	0.522819150413665	0.1326	0.0649	0.0031	0.0032	0.006	0.0024	0.0025	0.0098	0.1696	0.0045	0.0046	0.0054	0.1042	0.0049	0.0044	0.0026	0.0029	0.1291	0.084	0.0048	0.0096	0.0054	0.0172	0.0041	0.0058	0.2089
13	rs9513812	101524929	1.19	0.153209069243504	1.67	0.308662716071979	0.499722898442719	0.474755263278929	0.1326	0.0647	0.0032	0.0033	0.0059	0.0024	0.0024	0.0099	0.1685	0.0045	0.0046	0.0054	0.1038	0.005	0.0044	0.0027	0.0031	0.129	0.0841	0.0047	0.0107	0.0055	0.0164	0.0041	0.0059	0.2095
13	rs7329379	101524972	1.19	0.153209069243504	1.68	0.285465824887251	0.499281704020484	0.437292531573527	0.1327	0.0647	0.0032	0.0033	0.0059	0.0024	0.0024	0.0099	0.1685	0.0045	0.0046	0.0054	0.1037	0.005	0.0044	0.0027	0.0031	0.1291	0.0841	0.0047	0.0108	0.0055	0.0163	0.0041	0.0059	0.2096
13	rs11617770	101525072	1.18	0.173671271070618	1.68	0.285465824887251	0.477276680709411	0.463834905424279	0.1326	0.0645	0.0031	0.0033	0.0059	0.0024	0.0024	0.0101	0.1688	0.0044	0.0045	0.0053	0.1038	0.005	0.0044	0.0027	0.0031	0.1294	0.0842	0.0047	0.011	0.0053	0.0162	0.0042	0.0057	0.2097
13	rs77419548	101525115	1.19	0.153209069243504	1.68	0.285465824887251	0.444965213424586	0.490371851032658	0.1326	0.0644	0.0031	0.0031	0.0059	0.0024	0.0024	0.0101	0.1691	0.0044	0.0045	0.0053	0.1039	0.005	0.0044	0.0026	0.0029	0.1293	0.0844	0.0047	0.011	0.0053	0.0162	0.0042	0.0058	0.2097
13	rs79309793	101525151	1.19	0.153209069243504	1.68	0.285465824887251	0.429841543349158	0.500626135065418	0.1326	0.0644	0.0031	0.003	0.0059	0.0024	0.0024	0.0101	0.1693	0.0044	0.0045	0.0052	0.1039	0.005	0.0044	0.0026	0.0028	0.1293	0.0844	0.0047	0.011	0.0053	0.0162	0.0041	0.0058	0.2098
13	rs617198	101526803	1.18	0.173671271070618	1.68	0.285465824887251	0.426801168956473	0.492554870984337	0.1323	0.0647	0.0029	0.0029	0.0056	0.0023	0.0023	0.0101	0.1691	0.0041	0.0045	0.005	0.1036	0.0049	0.0043	0.0026	0.0032	0.1296	0.0849	0.0046	0.0113	0.0053	0.016	0.004	0.0058	0.2107
13	rs16957904	101528965	1.18	0.173671271070618	1.69	0.263511633917478	0.414919604149463	0.525315366354696	0.1322	0.0644	0.003	0.0029	0.0056	0.0024	0.0023	0.0101	0.169	0.004	0.0046	0.005	0.1037	0.0049	0.0043	0.0026	0.0031	0.1295	0.0848	0.0045	0.0114	0.0054	0.016	0.0041	0.0058	0.2109
13	rs34883581	101529278	1.18	0.173671271070618	1.69	0.263511633917478	0.414286782586519	0.534354148285541	0.1322	0.0644	0.003	0.0029	0.0056	0.0024	0.0023	0.0101	0.169	0.004	0.0046	0.005	0.1037	0.0049	0.0043	0.0026	0.0031	0.1295	0.0849	0.0045	0.0114	0.0054	0.016	0.0041	0.0058	0.2109
13	rs17482836	101530445	1.18	0.173671271070618	1.69	0.263511633917478	0.409355907189385	0.544690933577275	0.1322	0.0644	0.003	0.0029	0.0056	0.0023	0.0023	0.0101	0.169	0.004	0.0046	0.0049	0.1037	0.005	0.0043	0.0026	0.0031	0.1295	0.085	0.0045	0.0114	0.0054	0.016	0.0041	0.0058	0.2108
13	rs17614354	101534489	1.18	0.173671271070618	1.69	0.263511633917478	0.39676414725143	0.582101722762819	0.1321	0.0643	0.003	0.0029	0.0056	0.0023	0.0023	0.0102	0.169	0.004	0.0046	0.0049	0.1034	0.005	0.0043	0.0026	0.0031	0.1295	0.0851	0.0045	0.0116	0.0054	0.0159	0.0041	0.0058	0.211
13	rs639606	101535111	1.18	0.173671271070618	1.69	0.263511633917478	0.39367514330081	0.558173275685782	0.1321	0.0643	0.003	0.0029	0.0056	0.0023	0.0023	0.0102	0.169	0.004	0.0046	0.0049	0.1033	0.005	0.0043	0.0026	0.0031	0.1295	0.0851	0.0046	0.0116	0.0054	0.0159	0.0041	0.0058	0.211
13	rs72647070	101535528	1.18	0.173671271070618	1.69	0.263511633917478	0.390095997664221	0.56127434112954	0.1322	0.0642	0.003	0.0029	0.0056	0.0023	0.0023	0.0102	0.169	0.004	0.0046	0.0049	0.1034	0.005	0.0043	0.0026	0.0031	0.1295	0.0851	0.0046	0.0116	0.0054	0.016	0.0041	0.0058	0.2109
13	rs17482960	101539890	1.18	0.173671271070618	1.69	0.263511633917478	0.371087376804494	0.550579475658091	0.1321	0.0642	0.003	0.0029	0.0056	0.0022	0.0024	0.0103	0.1688	0.004	0.0046	0.0049	0.1032	0.0051	0.0043	0.0026	0.0031	0.1296	0.0851	0.0046	0.0116	0.0054	0.016	0.0042	0.0059	0.2109
13	rs593692	101542442	1.18	0.173671271070618	1.68	0.285465824887251	0.378907791771943	0.627769544278177	0.1322	0.0642	0.003	0.0029	0.0056	0.0022	0.0024	0.0103	0.1688	0.004	0.0046	0.0049	0.103	0.0051	0.0043	0.0026	0.0031	0.1295	0.0851	0.0046	0.0117	0.0054	0.016	0.0042	0.0059	0.2111
13	rs78516598	101546159	1.18	0.173671271070618	1.68	0.285465824887251	0.385146210768258	0.613320626415513	0.1322	0.0642	0.0031	0.0029	0.0056	0.0021	0.0024	0.0104	0.1689	0.0041	0.0046	0.0049	0.1029	0.0051	0.0043	0.0026	0.0031	0.1293	0.085	0.0046	0.0117	0.0054	0.016	0.0042	0.0058	0.2112
13	rs9518201	101548910	1.18	0.173671271070618	1.69	0.263511633917478	0.385257090550773	0.605551373618179	0.1322	0.0642	0.0031	0.0029	0.0056	0.0021	0.0024	0.0104	0.1689	0.0041	0.0046	0.0049	0.1029	0.0051	0.0043	0.0026	0.0031	0.1293	0.085	0.0046	0.0117	0.0054	0.016	0.0042	0.0058	0.2112
13	rs610230	101550336	1.18	0.173671271070618	1.68	0.285465824887251	0.387144519797664	0.602679848136532	0.1322	0.0642	0.003	0.0029	0.0056	0.0021	0.0024	0.0104	0.1689	0.0041	0.0046	0.0048	0.1028	0.0051	0.0043	0.0026	0.0031	0.1293	0.0849	0.0046	0.0118	0.0054	0.016	0.0043	0.0059	0.2112
13	rs61968290	101550997	1.18	0.173671271070618	1.68	0.285465824887251	0.38764491500247	0.605120438041011	0.1322	0.0642	0.003	0.0029	0.0056	0.0021	0.0024	0.0104	0.1689	0.0041	0.0046	0.0048	0.1028	0.0051	0.0043	0.0026	0.0031	0.1293	0.0849	0.0046	0.0118	0.0054	0.016	0.0043	0.0059	0.2112
13	rs4128360	101563379	1.18	0.173671271070618	1.68	0.285465824887251	0.384924499709179	0.638075926711057	0.1323	0.0641	0.003	0.0029	0.0057	0.0021	0.0024	0.0105	0.1689	0.0041	0.0047	0.0047	0.1018	0.0052	0.0043	0.0027	0.0031	0.1289	0.0843	0.0046	0.0119	0.0054	0.0163	0.0044	0.006	0.2121
13	rs10508050	101564717	1.18	0.173671271070618	1.68	0.285465824887251	0.395021575726315	0.687072033934967	0.1323	0.0641	0.003	0.0029	0.0056	0.0021	0.0024	0.0105	0.1689	0.0041	0.0047	0.0047	0.1018	0.0052	0.0043	0.0027	0.0031	0.1289	0.0843	0.0046	0.0119	0.0054	0.0163	0.0044	0.006	0.2121
13	rs56374326	101565166	1.18	0.173671271070618	1.68	0.285465824887251	0.395133883054444	0.68914369692904	0.1323	0.0641	0.003	0.0029	0.0056	0.0021	0.0024	0.0105	0.1689	0.0041	0.0047	0.0047	0.1018	0.0052	0.0043	0.0027	0.0031	0.1289	0.0843	0.0046	0.0119	0.0054	0.0163	0.0044	0.006	0.2121
13	rs34527602	101572490	1.19	0.153209069243504	1.68	0.285465824887251	0.29028104017216	0.510934210496508	0.1293	0.0637	0.003	0.0029	0.006	0.0018	0.0028	0.0114	0.1673	0.0043	0.0046	0.0045	0.0981	0.0058	0.0041	0.003	0.0029	0.1295	0.0846	0.0045	0.0125	0.0052	0.0185	0.005	0.0065	0.2143
13	rs16958000	101572869	1.18	0.173671271070618	1.68	0.285465824887251	0.316632404189422	0.601532147673551	0.1288	0.0636	0.003	0.0028	0.0061	0.0017	0.0028	0.0117	0.1671	0.0044	0.0045	0.0044	0.0973	0.0059	0.0041	0.003	0.0028	0.1297	0.0847	0.0045	0.0127	0.0051	0.0189	0.0051	0.0069	0.2146
13	rs150554827	101573696	1.18	0.173671271070618	1.68	0.285465824887251	0.32587136263187	0.495423849566471	0.1287	0.0637	0.003	0.0028	0.0061	0.0017	0.0027	0.0118	0.167	0.0044	0.0045	0.0044	0.0971	0.0059	0.004	0.003	0.0028	0.1296	0.0847	0.0045	0.0127	0.0051	0.019	0.0051	0.0069	0.2148
13	rs9582431	101576545	1.18	0.173671271070618	1.68	0.285465824887251	0.28192450832948	0.280949170924561	0.1287	0.0638	0.003	0.0028	0.0061	0.0017	0.0027	0.0118	0.167	0.0044	0.0045	0.0044	0.097	0.0059	0.004	0.003	0.0028	0.1296	0.0848	0.0045	0.0128	0.0051	0.0191	0.0051	0.0069	0.215
13	rs4772343	101576967	1.18	0.173671271070618	1.69	0.263511633917478	0.280607113702678	0.278156006481766	0.1287	0.0638	0.003	0.0028	0.0061	0.0017	0.0027	0.0118	0.167	0.0044	0.0045	0.0044	0.097	0.0059	0.004	0.003	0.0028	0.1296	0.0848	0.0045	0.0128	0.0051	0.0191	0.0051	0.0069	0.215
13	rs7990153	101580519	1.18	0.173671271070618	1.71	0.223208546872115	0.274859253469534	0.300499250035185	0.1287	0.0638	0.003	0.0027	0.0061	0.0016	0.0026	0.0119	0.167	0.0044	0.0047	0.0045	0.0966	0.0059	0.004	0.0029	0.0027	0.1296	0.0852	0.0045	0.0127	0.005	0.0191	0.0051	0.0069	0.2153
13	rs9554741	101580589	1.18	0.173671271070618	1.67	0.308662716071979	0.279527446634502	0.300023504892742	0.1287	0.0638	0.003	0.0028	0.006	0.0016	0.0026	0.0119	0.1668	0.0044	0.0047	0.0045	0.0966	0.0059	0.004	0.003	0.0027	0.1296	0.0852	0.0046	0.0127	0.005	0.0191	0.0051	0.0069	0.2153
13	rs78677023	101583564	1.18	0.173671271070618	1.67	0.308662716071979	0.280043530170026	0.297885461275152	0.1287	0.0638	0.003	0.0028	0.006	0.0016	0.0026	0.0119	0.1668	0.0044	0.0047	0.0045	0.0966	0.0059	0.004	0.003	0.0027	0.1296	0.0852	0.0046	0.0127	0.005	0.0191	0.0051	0.0069	0.2153
13	rs116928616	101584215	1.18	0.173671271070618	1.67	0.308662716071979	0.280842119789566	0.298004120633286	0.1287	0.0638	0.003	0.0028	0.006	0.0016	0.0026	0.0119	0.1669	0.0044	0.0047	0.0045	0.0966	0.0059	0.004	0.003	0.0027	0.1296	0.0851	0.0046	0.0127	0.005	0.0191	0.0051	0.0069	0.2153
13	rs9582437	101593818	1.18	0.173671271070618	1.67	0.308662716071979	0.289802738207804	0.435308758729228	0.1287	0.0638	0.003	0.0027	0.006	0.0016	0.0026	0.0119	0.1666	0.0043	0.0046	0.0044	0.0964	0.006	0.004	0.0029	0.0027	0.1295	0.0855	0.0045	0.0128	0.0051	0.0191	0.0051	0.0069	0.2157
13	rs3930804	101596736	1.18	0.173671271070618	1.68	0.285465824887251	0.255135479688565	0.467063653826791	0.1284	0.0625	0.0028	0.0025	0.0061	0.0018	0.0027	0.0127	0.1679	0.0042	0.0043	0.0037	0.0941	0.0061	0.0037	0.0032	0.0028	0.1305	0.0883	0.0042	0.0131	0.0045	0.0189	0.0049	0.0066	0.2156
13	rs11617409	101599892	1.17	0.196050020118376	1.68	0.285465824887251	0.234630804099127	0.413257542272414	0.1284	0.0625	0.0028	0.0025	0.0061	0.0018	0.0027	0.0127	0.168	0.0042	0.0043	0.0037	0.094	0.0062	0.0037	0.0032	0.0028	0.1305	0.0885	0.0042	0.0132	0.0045	0.0189	0.005	0.0066	0.2156
13	rs9557558	101600415	1.17	0.196050020118376	1.68	0.285465824887251	0.229084189187719	0.378866923492801	0.1283	0.0625	0.0028	0.0025	0.0061	0.0019	0.0027	0.0127	0.168	0.0042	0.0043	0.0037	0.094	0.0062	0.0037	0.0032	0.0028	0.1305	0.0885	0.0042	0.0132	0.0045	0.0189	0.005	0.0066	0.2156
13	rs17580625	101600710	1.17	0.196050020118376	1.68	0.285465824887251	0.23335408955678	0.385755371084237	0.1284	0.0625	0.0028	0.0025	0.0061	0.0019	0.0027	0.0127	0.168	0.0042	0.0043	0.0037	0.0939	0.0062	0.0037	0.0032	0.0028	0.1305	0.0886	0.0042	0.0132	0.0045	0.0189	0.005	0.0066	0.2156
13	rs9513827	101602162	1.17	0.196050020118376	1.68	0.285465824887251	0.230432292615237	0.366707233927898	0.1284	0.0625	0.0028	0.0025	0.0061	0.0019	0.0027	0.0126	0.1679	0.0041	0.0043	0.0037	0.0937	0.0062	0.0037	0.0032	0.0028	0.1304	0.0888	0.0041	0.0132	0.0045	0.019	0.0051	0.0066	0.2157
13	rs141801979	101602405	1.17	0.196050020118376	1.68	0.285465824887251	0.233694169501178	0.389340733504436	0.1284	0.0625	0.0028	0.0025	0.0061	0.0019	0.0027	0.0126	0.1679	0.0041	0.0043	0.0037	0.0937	0.0062	0.0037	0.0032	0.0028	0.1304	0.0888	0.0041	0.0132	0.0045	0.019	0.0051	0.0066	0.2157
13	rs9518233	101606651	1.17	0.196050020118376	1.68	0.285465824887251	0.226275833515789	0.393320952643982	0.1286	0.0622	0.0027	0.0025	0.0061	0.002	0.0026	0.0128	0.1679	0.0041	0.0044	0.0036	0.0937	0.006	0.0038	0.0032	0.0028	0.1304	0.0889	0.0042	0.0132	0.0045	0.0191	0.0052	0.0064	0.2155
13	rs9513830	101607430	1.17	0.196050020118376	1.68	0.285465824887251	0.199721221096128	0.291852805246618	0.1286	0.0617	0.0027	0.0026	0.0062	0.0022	0.0025	0.013	0.1679	0.004	0.0044	0.0036	0.0934	0.0062	0.0039	0.0032	0.0028	0.1303	0.0891	0.0043	0.0132	0.0044	0.0193	0.0054	0.0065	0.215
13	rs9585571	101608356	1.17	0.196050020118376	1.68	0.285465824887251	0.170768201639134	0.249245701260408	0.1291	0.0607	0.0027	0.0026	0.0064	0.0025	0.0025	0.013	0.1681	0.0041	0.0044	0.0036	0.0939	0.0063	0.0039	0.0031	0.0027	0.1297	0.0891	0.0045	0.0134	0.0044	0.0199	0.0054	0.0064	0.2139
13	rs9554744	101612396	1.17	0.196050020118376	1.68	0.285465824887251	0.175033464126504	0.198115648868462	0.1298	0.0607	0.0029	0.0025	0.0063	0.0026	0.0027	0.0131	0.1686	0.0039	0.0043	0.0036	0.0944	0.0063	0.0039	0.0031	0.0024	0.1293	0.0891	0.0044	0.0135	0.0046	0.0197	0.0055	0.0062	0.2131
13	rs9513831	101614644	1.17	0.196050020118376	1.68	0.285465824887251	0.17691646343472	0.18840548232245	0.1298	0.0607	0.0029	0.0025	0.0063	0.0026	0.0027	0.0132	0.1686	0.0039	0.0043	0.0036	0.0945	0.0063	0.0039	0.0031	0.0024	0.1292	0.0891	0.0044	0.0135	0.0046	0.0198	0.0055	0.0062	0.2131
13	rs9557565	101615538	1.17	0.196050020118376	1.68	0.285465824887251	0.174276330250622	0.18493431688321	0.1298	0.0607	0.0029	0.0025	0.0064	0.0026	0.0027	0.0132	0.1685	0.004	0.0043	0.0036	0.0944	0.0063	0.0039	0.0031	0.0024	0.1293	0.0891	0.0044	0.0135	0.0046	0.0197	0.0055	0.0062	0.2132
13	rs112466159	101625555	1.17	0.196050020118376	1.68	0.285465824887251	0.172445499860599	0.196451224054656	0.1294	0.0609	0.0029	0.0025	0.0064	0.0026	0.0027	0.0131	0.1686	0.0041	0.0043	0.0036	0.0941	0.0063	0.0039	0.0031	0.0023	0.1296	0.0891	0.0044	0.0135	0.0046	0.0197	0.0055	0.0062	0.2133
13	rs4771384	101627314	1.17	0.196050020118376	1.68	0.285465824887251	0.16712574734646	0.21223826975051	0.1293	0.0609	0.0029	0.0025	0.0062	0.0026	0.0027	0.0132	0.1687	0.0042	0.0042	0.0036	0.094	0.0062	0.0039	0.0031	0.0023	0.1296	0.0891	0.0044	0.0135	0.0046	0.0197	0.0054	0.0062	0.2134
13	rs75088442	101643605	1.16	0.220431575918666	1.68	0.285465824887251	0.185571735384781	0.215336944165473	0.1298	0.0608	0.0029	0.0025	0.0062	0.0027	0.0027	0.0131	0.1689	0.0041	0.0042	0.0036	0.0942	0.0062	0.0038	0.003	0.0022	0.1292	0.0894	0.0044	0.0137	0.0046	0.0197	0.0053	0.0061	0.2133
13	rs9513840	101644160	1.16	0.220431575918666	1.69	0.263511633917478	0.185235866738733	0.212771465328393	0.1298	0.0608	0.0029	0.0025	0.0062	0.0027	0.0027	0.0131	0.1689	0.0041	0.0042	0.0036	0.0942	0.0062	0.0038	0.003	0.0022	0.1292	0.0894	0.0044	0.0137	0.0046	0.0197	0.0053	0.0061	0.2133
13	rs34127102	101653425	1.16	0.220431575918666	1.69	0.263511633917478	0.189894167694776	0.197386881057741	0.1299	0.0608	0.0029	0.0025	0.0062	0.0027	0.0027	0.0131	0.1691	0.0041	0.0042	0.0036	0.0943	0.0062	0.0038	0.003	0.0022	0.129	0.0895	0.0043	0.0138	0.0046	0.0197	0.0052	0.0061	0.2132
13	rs17620396	101653616	1.16	0.220431575918666	1.69	0.263511633917478	0.189705048840874	0.192414099329676	0.1299	0.0608	0.0029	0.0025	0.0062	0.0027	0.0027	0.0131	0.1691	0.0041	0.0042	0.0036	0.0943	0.0062	0.0038	0.003	0.0022	0.129	0.0895	0.0043	0.0138	0.0046	0.0197	0.0052	0.0061	0.2132
13	rs2057640	101654589	1.16	0.220431575918666	1.69	0.263511633917478	0.189251603846616	0.19375665675354	0.1299	0.0608	0.0029	0.0025	0.0062	0.0027	0.0027	0.0131	0.169	0.0041	0.0042	0.0036	0.0943	0.0062	0.0038	0.003	0.0022	0.129	0.0895	0.0043	0.0138	0.0046	0.0197	0.0052	0.006	0.2131
13	rs2765324	101664183	1.17	0.196050020118376	1.69	0.263511633917478	0.201008561856572	0.242203447592666	0.1299	0.0607	0.003	0.0025	0.0062	0.0027	0.0027	0.0131	0.1694	0.0042	0.0042	0.0035	0.0944	0.0059	0.0038	0.003	0.0022	0.1291	0.0896	0.0043	0.0138	0.0046	0.0197	0.0052	0.006	0.2129
13	rs12431218	101669280	1.17	0.196050020118376	1.69	0.263511633917478	0.208671499756677	0.293505109976614	0.1298	0.0606	0.003	0.0025	0.0062	0.0027	0.0026	0.0131	0.1694	0.0042	0.0042	0.0035	0.0945	0.0059	0.0038	0.003	0.0021	0.129	0.0898	0.0044	0.0138	0.0046	0.0198	0.0051	0.006	0.2128
13	rs2765315	101672045	1.17	0.196050020118376	1.68	0.285465824887251	0.204227740789905	0.233134587761115	0.1298	0.0601	0.0032	0.0024	0.0062	0.0027	0.0025	0.0131	0.1691	0.0043	0.0044	0.0035	0.0958	0.006	0.0039	0.0029	0.0018	0.1279	0.0914	0.0047	0.0137	0.0046	0.0203	0.0049	0.0057	0.2115
13	rs61972940	101674438	1.17	0.196050020118376	1.69	0.263511633917478	0.321512209076367	0.294450550902146	0.1308	0.0602	0.0035	0.0024	0.0063	0.0025	0.0022	0.0132	0.1688	0.0043	0.0046	0.0036	0.097	0.0058	0.0041	0.0027	0.0012	0.1265	0.0927	0.005	0.0137	0.0043	0.0213	0.0049	0.0053	0.2097
13	rs63749255	101675396	1.17	0.196050020118376	1.69	0.263511633917478	0.334372319441713	0.321045980633058	0.1308	0.0602	0.0035	0.0024	0.0063	0.0025	0.0022	0.0132	0.1687	0.0043	0.0046	0.0036	0.0971	0.0059	0.0041	0.0027	0.0012	0.1265	0.0925	0.005	0.0137	0.0042	0.0214	0.0049	0.0053	0.2097
13	rs72649193	101676386	1.17	0.196050020118376	1.68	0.285465824887251	0.344032867232437	0.369863050642784	0.1308	0.0603	0.0036	0.0024	0.0063	0.0025	0.0022	0.0133	0.1687	0.0042	0.0046	0.0036	0.0971	0.0058	0.0041	0.0027	0.0012	0.1265	0.0926	0.005	0.0137	0.0042	0.0214	0.0049	0.0053	0.2096
13	rs9518278	101680198	1.17	0.196050020118376	1.68	0.285465824887251	0.344294528783084	0.308381560662893	0.1307	0.0603	0.0038	0.0024	0.0063	0.0025	0.0022	0.0133	0.1684	0.0042	0.0046	0.0036	0.0972	0.0058	0.0042	0.0027	0.0012	0.1266	0.0926	0.005	0.0137	0.0042	0.0215	0.0049	0.0054	0.2093
13	rs12867502	101688936	1.17	0.196050020118376	1.68	0.285465824887251	0.319042257155294	0.304193935517477	0.1306	0.0608	0.0044	0.0024	0.0065	0.0024	0.0023	0.0135	0.1672	0.0041	0.0046	0.0037	0.0977	0.0058	0.0045	0.0025	0.0013	0.1267	0.0925	0.0048	0.0136	0.0041	0.022	0.0049	0.0056	0.2079
13	rs3916904	101689923	1.16	0.220431575918666	1.68	0.285465824887251	0.349285646245838	0.297055244751062	0.1304	0.0611	0.0048	0.0024	0.0065	0.0024	0.0024	0.0135	0.1668	0.004	0.0045	0.0037	0.0982	0.0057	0.0047	0.0024	0.0013	0.1267	0.0925	0.0047	0.0135	0.0043	0.0223	0.0048	0.0057	0.2071
13	rs75986838	101699841	1.16	0.220431575918666	1.68	0.285465824887251	0.330005154847749	0.256691534048033	0.1297	0.0613	0.005	0.0023	0.0065	0.0024	0.0024	0.0134	0.1664	0.0041	0.0045	0.0039	0.0986	0.0058	0.0049	0.0024	0.0013	0.1264	0.0925	0.0047	0.0136	0.0043	0.0225	0.0048	0.0059	0.2067
13	rs659272	101703881	1.16	0.220431575918666	1.68	0.285465824887251	0.312936028879078	0.191280562706626	0.1294	0.0614	0.0051	0.0023	0.0065	0.0025	0.0024	0.0134	0.1662	0.0041	0.0045	0.004	0.0988	0.0059	0.0051	0.0024	0.0013	0.1263	0.0925	0.0047	0.0136	0.0044	0.0227	0.0048	0.006	0.2064
13	rs682666	101706701	1.16	0.220431575918666	1.68	0.285465824887251	0.294942410925845	0.160978777219812	0.1291	0.0614	0.0051	0.0023	0.0065	0.0024	0.0024	0.0135	0.1664	0.0042	0.0046	0.004	0.0985	0.006	0.0051	0.0024	0.0013	0.126	0.0923	0.0047	0.0136	0.0044	0.0227	0.0048	0.006	0.2066
13	rs117532285	101706740	1.16	0.220431575918666	1.68	0.285465824887251	0.295135482008626	0.162143937391934	0.1291	0.0614	0.0051	0.0023	0.0065	0.0024	0.0024	0.0135	0.1664	0.0042	0.0046	0.004	0.0986	0.006	0.0051	0.0024	0.0013	0.126	0.0923	0.0047	0.0136	0.0044	0.0228	0.0048	0.006	0.2066
13	rs2044117	101708310	1.16	0.220431575918666	1.66	0.333131717406117	0.285422131529279	0.15778995744588	0.1291	0.0614	0.0051	0.0023	0.0065	0.0024	0.0024	0.0135	0.1664	0.0042	0.0045	0.0041	0.0987	0.006	0.0051	0.0024	0.0013	0.1259	0.0923	0.0047	0.0136	0.0044	0.0228	0.0048	0.0061	0.2065
13	rs2281783	101711696	1.16	0.220431575918666	1.65	0.358901199458623	0.285374712302695	0.13032226683604	0.1291	0.0615	0.0053	0.0023	0.0065	0.0024	0.0023	0.0136	0.1666	0.0044	0.0045	0.0041	0.0985	0.0061	0.005	0.0023	0.0014	0.126	0.092	0.0047	0.0136	0.0044	0.0229	0.0049	0.0062	0.2062
13	rs9585610	101715768	1.16	0.220431575918666	1.65	0.358901199458623	0.30130042699416	0.126036861781843	0.1289	0.0613	0.0055	0.0022	0.0065	0.0024	0.0024	0.0138	0.167	0.0044	0.0046	0.0042	0.0986	0.0063	0.0049	0.0022	0.0014	0.1258	0.0917	0.0047	0.0136	0.0043	0.0229	0.0048	0.0062	0.2061
13	rs74116963	101716181	1.16	0.220431575918666	1.65	0.358901199458623	0.317233967661505	0.138866829495454	0.1288	0.0613	0.0055	0.0022	0.0066	0.0024	0.0024	0.0139	0.167	0.0044	0.0046	0.0043	0.0986	0.006	0.0049	0.0022	0.0014	0.1258	0.0917	0.0047	0.0136	0.0043	0.0229	0.0048	0.0062	0.2061
13	rs79534549	101719300	1.16	0.220431575918666	1.65	0.358901199458623	0.319797303754693	0.147984245880633	0.1287	0.0614	0.0056	0.0022	0.0066	0.0023	0.0024	0.0139	0.1671	0.0044	0.0046	0.0044	0.0985	0.006	0.0049	0.0022	0.0014	0.1258	0.0914	0.0048	0.0136	0.0043	0.0229	0.0049	0.0063	0.2061
13	rs76839414	101720577	1.16	0.220431575918666	1.64	0.38599849551783	0.314082456047465	0.154050674514486	0.1287	0.0614	0.0056	0.0022	0.0066	0.0023	0.0024	0.0139	0.1668	0.0044	0.0046	0.0045	0.0988	0.006	0.0048	0.0022	0.0014	0.1258	0.0914	0.0048	0.0136	0.0043	0.0229	0.0049	0.0063	0.206
13	rs9585618	101724041	1.16	0.220431575918666	1.64	0.38599849551783	0.324702532578577	0.172265620006629	0.1286	0.0616	0.0057	0.0021	0.0067	0.0023	0.0024	0.0139	0.1666	0.0044	0.0046	0.0047	0.0987	0.006	0.0049	0.0022	0.0014	0.1257	0.0914	0.0048	0.0136	0.0043	0.0229	0.0049	0.0063	0.206
13	rs17484482	101735315	1.16	0.220431575918666	1.64	0.38599849551783	0.333239125868535	0.21490866035715	0.1285	0.0618	0.0059	0.0021	0.0066	0.0023	0.0025	0.0139	0.1661	0.0044	0.0046	0.0048	0.0987	0.0061	0.0048	0.0022	0.0014	0.1254	0.0914	0.0049	0.0135	0.0044	0.023	0.0049	0.0064	0.2059
13	rs7319968	101740292	1.16	0.220431575918666	1.64	0.38599849551783	0.335610813729687	0.203032100180792	0.1284	0.062	0.0059	0.0021	0.0067	0.0023	0.0025	0.014	0.1657	0.0043	0.0046	0.005	0.0987	0.0061	0.0048	0.0022	0.0015	0.1251	0.0915	0.005	0.0135	0.0044	0.023	0.0048	0.0064	0.2058
13	rs606318	101741139	1.16	0.220431575918666	1.64	0.38599849551783	0.335662469341288	0.210109919967117	0.1284	0.0621	0.0059	0.0021	0.0067	0.0023	0.0025	0.0139	0.1658	0.0043	0.0046	0.005	0.0986	0.0062	0.0048	0.0022	0.0015	0.1252	0.0914	0.005	0.0135	0.0045	0.023	0.0048	0.0064	0.2058
13	rs9554753	101745863	1.16	0.220431575918666	1.64	0.38599849551783	0.340224340688233	0.224938286978408	0.1283	0.062	0.006	0.0022	0.0067	0.0023	0.0027	0.0138	0.1658	0.0043	0.0046	0.0051	0.0985	0.0062	0.0048	0.0023	0.0016	0.125	0.0912	0.0051	0.0135	0.0045	0.023	0.0048	0.0065	0.2057
13	rs585994	101748940	1.16	0.220431575918666	1.64	0.38599849551783	0.334836475678556	0.23876192736424	0.1283	0.062	0.006	0.0022	0.0067	0.0024	0.0027	0.0138	0.1657	0.0043	0.0046	0.005	0.0984	0.0063	0.0048	0.0023	0.0016	0.125	0.0912	0.0051	0.0135	0.0045	0.023	0.0048	0.0065	0.2057
13	rs9518307	101754161	1.16	0.220431575918666	1.64	0.38599849551783	0.313533889396319	0.295160234647221	0.1281	0.0617	0.0061	0.0023	0.0066	0.0025	0.0029	0.014	0.1646	0.0043	0.0047	0.0053	0.0987	0.0065	0.005	0.0025	0.0017	0.1242	0.0911	0.0053	0.0135	0.0047	0.0232	0.005	0.0067	0.2052
13	rs1151379	101754963	1.17	0.196050020118376	1.64	0.38599849551783	0.242849633159748	0.195102369144182	0.1276	0.0612	0.0063	0.0025	0.0067	0.0027	0.0032	0.0144	0.1626	0.0043	0.0048	0.0057	0.0989	0.007	0.0054	0.0027	0.0019	0.1233	0.0903	0.0055	0.0135	0.0048	0.0236	0.0055	0.0072	0.2046
13	rs117689417	101755275	1.17	0.196050020118376	1.64	0.38599849551783	0.229547104086378	0.345825384522591	0.1274	0.0614	0.0062	0.0026	0.0067	0.0028	0.0032	0.0146	0.1618	0.0043	0.005	0.0059	0.0986	0.0071	0.0058	0.0028	0.0019	0.1226	0.0902	0.0059	0.0136	0.005	0.0237	0.0057	0.0073	0.2039
13	rs75998276	101755312	1.17	0.196050020118376	1.64	0.38599849551783	0.214667054054199	0.326153703112434	0.1273	0.0614	0.0062	0.0026	0.0068	0.0028	0.0032	0.0147	0.1617	0.0043	0.005	0.006	0.0986	0.0071	0.0059	0.0028	0.0019	0.1225	0.0902	0.0059	0.0136	0.005	0.0238	0.0057	0.0073	0.2038
13	rs9300647	101755480	1.17	0.196050020118376	1.64	0.38599849551783	0.209630766270777	0.309341129294488	0.1273	0.0615	0.0063	0.0027	0.0068	0.0028	0.0032	0.013	0.1623	0.0044	0.0051	0.0062	0.0983	0.0073	0.0059	0.0028	0.002	0.1223	0.0901	0.006	0.0137	0.0051	0.0241	0.0061	0.0076	0.2036
13	rs7331375	101755813	1.17	0.196050020118376	1.66	0.333131717406117	0.187707023162994	0.453114997055582	0.1275	0.0613	0.0063	0.0027	0.0069	0.0029	0.0032	0.013	0.1618	0.0046	0.0051	0.0063	0.0981	0.0074	0.0059	0.0028	0.0021	0.1218	0.0897	0.006	0.0136	0.0052	0.0245	0.0062	0.0079	0.203
13	rs16958350	101757011	1.17	0.196050020118376	1.65	0.358901199458623	0.116394234781728	0.425689029137624	0.127	0.0605	0.006	0.0029	0.0072	0.003	0.0034	0.0137	0.1605	0.005	0.0052	0.0071	0.0984	0.0076	0.0061	0.0027	0.0026	0.1223	0.0884	0.0057	0.0134	0.0054	0.0255	0.0065	0.0083	0.2013
13	rs41281138	101757036	1.17	0.196050020118376	1.65	0.358901199458623	0.120541761475845	0.446714884562489	0.1269	0.0605	0.0061	0.003	0.0072	0.003	0.0033	0.0137	0.1604	0.005	0.0052	0.0071	0.0984	0.0076	0.0062	0.0027	0.0026	0.1219	0.0886	0.0057	0.0134	0.0055	0.0256	0.0065	0.0083	0.2013
13	rs11617361	101758117	1.16	0.220431575918666	1.66	0.333131717406117	0.106025153363216	0.539656093393542	0.1267	0.0603	0.0058	0.0033	0.0072	0.0031	0.0036	0.0143	0.1594	0.0052	0.0051	0.0076	0.0988	0.0075	0.0065	0.0027	0.0031	0.1226	0.0876	0.0056	0.0133	0.0056	0.026	0.0069	0.0084	0.1994
13	rs9554754	101758148	1.16	0.220431575918666	1.67	0.308662716071979	0.106238997019908	0.535748135494498	0.1267	0.0603	0.0058	0.0033	0.0072	0.0031	0.0036	0.0143	0.1594	0.0052	0.0051	0.0076	0.0988	0.0075	0.0065	0.0027	0.0031	0.1227	0.0876	0.0056	0.0133	0.0056	0.026	0.0068	0.0084	0.1995
13	Affx-35873302	101758198	1.16	0.220431575918666	1.68	0.285465824887251	0.110599545879356	0.589941188931606	0.1267	0.0603	0.0058	0.0033	0.0072	0.0031	0.0036	0.0143	0.1593	0.0052	0.0051	0.0076	0.0988	0.0075	0.0065	0.0027	0.0031	0.1227	0.0875	0.0056	0.0133	0.0056	0.0261	0.0068	0.0084	0.1994
13	rs608555	101759217	1.15	0.246899131395369	1.68	0.285465824887251	0.107043293644825	0.603253893533817	0.1264	0.0598	0.0059	0.0034	0.0071	0.0032	0.0037	0.0146	0.159	0.0052	0.0052	0.0077	0.0988	0.0076	0.0067	0.0028	0.0035	0.1242	0.0864	0.0058	0.0132	0.0057	0.0263	0.0071	0.0087	0.1975
13	rs9300648	101759340	1.15	0.246899131395369	1.69	0.263511633917478	0.110298161808747	0.606269761450591	0.1255	0.0596	0.0059	0.0034	0.007	0.0032	0.0036	0.0145	0.1593	0.0052	0.0052	0.0078	0.0989	0.0077	0.0065	0.0028	0.0035	0.1255	0.0862	0.0058	0.0133	0.0058	0.0263	0.0071	0.0087	0.1972
13	rs9513853	101759535	1.15	0.246899131395369	1.72	0.204795704918344	0.119561257827319	0.651634595764713	0.1253	0.0597	0.0058	0.0034	0.0069	0.003	0.0035	0.0145	0.1594	0.0052	0.0052	0.0079	0.0988	0.0078	0.0066	0.0028	0.0035	0.1264	0.0858	0.0058	0.0133	0.0058	0.0262	0.0072	0.0086	0.1973
13	rs1151384	101761184	1.14	0.275532638758866	1.72	0.204795704918344	0.142715875965701	0.854932007885671	0.1254	0.0602	0.0058	0.0034	0.0069	0.003	0.0033	0.0147	0.159	0.0053	0.0051	0.008	0.0979	0.0078	0.0066	0.0028	0.0036	0.1276	0.0853	0.0059	0.0132	0.0061	0.0257	0.0076	0.0088	0.1965
13	rs9518309	101761386	1.14	0.275532638758866	1.72	0.204795704918344	0.132751900938607	0.823878051474912	0.1254	0.0604	0.0055	0.0034	0.0069	0.003	0.0033	0.0148	0.1589	0.0053	0.0053	0.008	0.0977	0.0078	0.0065	0.0028	0.0036	0.1276	0.0853	0.0059	0.0131	0.0061	0.0256	0.0076	0.0088	0.1965
13	rs640960	101762050	1.14	0.275532638758866	1.72	0.204795704918344	0.125073784274935	0.979660668355332	0.1256	0.0611	0.0056	0.0034	0.0069	0.003	0.0033	0.0149	0.1587	0.0053	0.0053	0.008	0.0971	0.0078	0.0066	0.0029	0.0036	0.1277	0.0855	0.0059	0.013	0.0061	0.0253	0.0076	0.0088	0.1962
13	rs76776920	101763029	1.14	0.275532638758866	1.72	0.204795704918344	0.146295845561089	1.22048205210254	0.1267	0.0612	0.0056	0.0034	0.0068	0.003	0.0033	0.0149	0.1579	0.0053	0.0053	0.0079	0.0967	0.0077	0.0066	0.0029	0.0037	0.1282	0.0857	0.0059	0.0128	0.006	0.0253	0.0077	0.0089	0.1959
13	rs614800	101766873	1.14	0.275532638758866	1.73	0.187497716434302	0.0475759169385664	0.953114550707803	0.1315	0.0628	0.0054	0.0035	0.0066	0.0031	0.0031	0.0152	0.1549	0.0053	0.0052	0.0076	0.095	0.0073	0.0063	0.003	0.0039	0.129	0.0866	0.0057	0.0123	0.0057	0.0252	0.0075	0.0091	0.1949
13	rs658424	101769546	1.11	0.375177619549844	1.73	0.187497716434302	0.0766533589608168	0.516177204974942	0.1385	0.0643	0.0052	0.0035	0.0062	0.003	0.0028	0.016	0.1499	0.0053	0.005	0.0071	0.0931	0.0068	0.0058	0.003	0.0043	0.1303	0.0882	0.0048	0.0116	0.0057	0.0251	0.0072	0.0095	0.1935
13	rs76270702	101775175	1.1	0.413206464175836	1.73	0.187497716434302	0.155966145869961	0.779505931509059	0.1411	0.0652	0.0051	0.0034	0.0061	0.0029	0.0025	0.0162	0.1483	0.0052	0.005	0.0068	0.093	0.0066	0.0057	0.0028	0.0042	0.1304	0.0889	0.0048	0.0112	0.0054	0.025	0.007	0.0097	0.1929
13	rs667973	101782678	1.09	0.453749840114468	1.73	0.187497716434302	0.101986785567335	0.432139747977925	0.1416	0.0654	0.0051	0.0034	0.006	0.0029	0.0025	0.0162	0.1482	0.0052	0.005	0.0068	0.0929	0.0066	0.0056	0.0028	0.0042	0.1304	0.0891	0.0048	0.0111	0.0054	0.025	0.0068	0.0097	0.1929
13	rs112289761	101788451	1.09	0.453749840114468	1.73	0.187497716434302	0.115012732626633	0.470163348564579	0.1416	0.0654	0.005	0.0034	0.006	0.0029	0.0025	0.0163	0.1484	0.0051	0.005	0.0067	0.093	0.0066	0.0056	0.0028	0.0042	0.1303	0.0891	0.0048	0.0111	0.0054	0.025	0.0068	0.0097	0.193
13	rs117458850	101792454	1.09	0.453749840114468	1.73	0.187497716434302	0.0882702182852886	0.353162798546631	0.1417	0.0654	0.005	0.0034	0.0059	0.0029	0.0025	0.0163	0.1485	0.0051	0.005	0.0066	0.0932	0.0066	0.0056	0.0028	0.0042	0.1301	0.0891	0.0049	0.0111	0.0055	0.025	0.0067	0.0098	0.193
13	rs79332622	101792583	1.09	0.453749840114468	1.73	0.187497716434302	0.0868018210827067	0.343595694495478	0.1417	0.0654	0.005	0.0034	0.0059	0.0029	0.0025	0.0163	0.1485	0.0051	0.005	0.0066	0.0932	0.0066	0.0056	0.0028	0.0042	0.1301	0.0891	0.0049	0.0111	0.0055	0.025	0.0067	0.0098	0.193
13	rs7992226	101797840	1.09	0.453749840114468	1.73	0.187497716434302	0.0848837476441182	0.303119890231718	0.1417	0.0654	0.005	0.0034	0.0061	0.0029	0.0025	0.0165	0.1484	0.0051	0.0051	0.0066	0.0931	0.0066	0.0055	0.0027	0.0042	0.1306	0.0888	0.0049	0.0109	0.0054	0.025	0.0067	0.01	0.1931
13	rs9513859	101802531	1.09	0.453749840114468	1.73	0.187497716434302	0.0837045478431133	0.236329154656731	0.1425	0.0656	0.005	0.0033	0.0061	0.0029	0.0025	0.0166	0.1481	0.005	0.0051	0.0066	0.093	0.0066	0.0053	0.0027	0.0041	0.1306	0.0892	0.0049	0.0107	0.0053	0.0248	0.0067	0.0101	0.1931
13	rs79787161	101806563	1.08	0.496867270490283	1.72	0.204795704918344	0.10024903031323	0.231597408969271	0.1433	0.0662	0.0049	0.0032	0.006	0.0028	0.0024	0.0166	0.1484	0.0048	0.0051	0.0065	0.0927	0.0064	0.0048	0.0027	0.0041	0.1306	0.0896	0.0049	0.0106	0.0052	0.0247	0.0065	0.01	0.1929
13	rs12872152	101807537	1.08	0.496867270490283	1.72	0.204795704918344	0.097893204643587	0.224069653087461	0.1433	0.0662	0.0049	0.0032	0.006	0.0028	0.0024	0.0167	0.1485	0.0048	0.0051	0.0065	0.0927	0.0064	0.0049	0.0027	0.0041	0.1306	0.0896	0.0049	0.0106	0.0051	0.0247	0.0065	0.0101	0.1929
13	rs601605	101813045	1.08	0.496867270490283	1.72	0.204795704918344	0.0497672338304882	0.0381345621301667	0.1452	0.0661	0.0048	0.0031	0.0061	0.0029	0.0025	0.0166	0.1492	0.005	0.0051	0.0056	0.0918	0.0064	0.0046	0.003	0.0043	0.13	0.0904	0.0049	0.0102	0.0048	0.0243	0.0061	0.0098	0.1936
13	rs17678261	101815042	1.08	0.496867270490283	1.71	0.223208546872115	0.0504409732247566	0.049012718364381	0.1453	0.0663	0.0047	0.0031	0.006	0.0029	0.0025	0.0166	0.1493	0.005	0.005	0.0056	0.0917	0.0064	0.0046	0.003	0.0043	0.1301	0.0905	0.0048	0.0102	0.0047	0.0242	0.006	0.0098	0.1936
13	rs17485338	101824060	1.08	0.496867270490283	1.71	0.223208546872115	0.0332587245196202	0.0105204829500644	0.146	0.0666	0.0045	0.0029	0.006	0.0029	0.0025	0.0167	0.1496	0.0051	0.0049	0.0055	0.0916	0.0064	0.0044	0.0031	0.0043	0.1304	0.0913	0.0048	0.01	0.0045	0.0243	0.0057	0.0096	0.1929
13	rs114175421	101825408	1.08	0.496867270490283	1.7	0.24276969786222	0.0318055575658731	0.0064108863805996	0.146	0.0666	0.0045	0.0029	0.006	0.0029	0.0025	0.0167	0.1497	0.0051	0.0049	0.0055	0.0916	0.0064	0.0044	0.0031	0.0043	0.1304	0.0913	0.0048	0.01	0.0045	0.0243	0.0057	0.0096	0.1929
13	rs79402280	101825575	1.08	0.496867270490283	1.7	0.24276969786222	0.032325411216046	0.00684379892176991	0.146	0.0666	0.0045	0.0029	0.006	0.0029	0.0025	0.0167	0.1497	0.0051	0.0049	0.0055	0.0916	0.0064	0.0044	0.003	0.0043	0.1304	0.0914	0.0048	0.01	0.0045	0.0243	0.0057	0.0096	0.193
13	rs2762148	101825888	1.08	0.496867270490283	1.7	0.24276969786222	0.0320828840379851	0.00556891591710797	0.146	0.0666	0.0045	0.0029	0.006	0.0029	0.0025	0.0167	0.1497	0.0051	0.0049	0.0055	0.0916	0.0064	0.0044	0.003	0.0043	0.1304	0.0914	0.0048	0.01	0.0045	0.0243	0.0057	0.0096	0.193
13	rs9518333	101827926	1.08	0.496867270490283	1.7	0.24276969786222	0.0310190926158407	0.00500308486168457	0.1458	0.0668	0.0044	0.0029	0.006	0.0029	0.0025	0.0167	0.1497	0.0051	0.0049	0.0055	0.0916	0.0064	0.0044	0.003	0.0043	0.1304	0.0914	0.0048	0.01	0.0045	0.0243	0.0057	0.0096	0.193
13	rs17678367	101830169	1.08	0.496867270490283	1.7	0.24276969786222	0.0305842250158053	0.00367935822891247	0.1459	0.0667	0.0044	0.0029	0.006	0.0029	0.0025	0.0167	0.1497	0.0051	0.0049	0.0055	0.0917	0.0064	0.0044	0.003	0.0043	0.1304	0.0914	0.0048	0.01	0.0045	0.0243	0.0057	0.0096	0.193
13	rs896560	101833450	1.08	0.496867270490283	1.69	0.263511633917478	0.0313034810950034	0.00435936825361986	0.1458	0.0666	0.0044	0.0029	0.006	0.0029	0.0025	0.0167	0.1497	0.0051	0.0049	0.0055	0.0917	0.0063	0.0044	0.003	0.0043	0.1304	0.0915	0.0048	0.01	0.0044	0.0244	0.0057	0.0096	0.193
13	rs9557595	101836752	1.08	0.496867270490283	1.69	0.263511633917478	0.0399704592128694	0.00403778469643202	0.1464	0.066	0.0042	0.0031	0.0058	0.003	0.0026	0.0165	0.1495	0.0052	0.0048	0.0054	0.091	0.0061	0.0043	0.0034	0.0044	0.1298	0.0922	0.0049	0.0097	0.0042	0.0252	0.0056	0.0095	0.1938
13	rs59088048	101840470	1.08	0.496867270490283	1.69	0.263511633917478	0.0427831958469441	0.00229417623256253	0.1464	0.0658	0.0042	0.003	0.0058	0.003	0.0026	0.0165	0.1494	0.0052	0.0047	0.0054	0.0909	0.0061	0.0044	0.0035	0.0044	0.1298	0.0923	0.0049	0.0096	0.0042	0.0254	0.0056	0.0096	0.1938
13	rs78091018	101845554	1.07	0.542615033110665	1.69	0.263511633917478	0.0517732148983823	0.00219265396130738	0.1462	0.0658	0.0042	0.003	0.0058	0.0031	0.0026	0.0166	0.1487	0.0052	0.0048	0.0055	0.091	0.0061	0.0044	0.0036	0.0046	0.13	0.0925	0.0048	0.0096	0.0042	0.0254	0.0056	0.0097	0.1936
13	rs6416371	101848104	1.07	0.542615033110665	1.69	0.263511633917478	0.0543171054207908	0.00271166266581082	0.1462	0.0658	0.0042	0.003	0.0058	0.0031	0.0026	0.0166	0.1487	0.0052	0.0048	0.0055	0.091	0.0061	0.0044	0.0036	0.0046	0.13	0.0925	0.0048	0.0096	0.0042	0.0254	0.0056	0.0097	0.1936
13	rs117195368	101860700	1.07	0.542615033110665	1.69	0.263511633917478	0.0590819867567168	0.00220520544184607	0.1462	0.0658	0.0042	0.003	0.0058	0.0031	0.0026	0.0166	0.1486	0.0052	0.0048	0.0055	0.0909	0.0061	0.0044	0.0038	0.0046	0.1299	0.0928	0.0047	0.0096	0.0042	0.0254	0.0056	0.0098	0.1935
13	rs1413248	101867806	1.07	0.542615033110665	1.69	0.263511633917478	0.0616122543489839	0.00255912447907442	0.1462	0.0658	0.0042	0.003	0.0058	0.0031	0.0027	0.0166	0.1486	0.0053	0.0048	0.0055	0.0908	0.0061	0.0044	0.0038	0.0046	0.1299	0.0929	0.0047	0.0096	0.0042	0.0254	0.0056	0.0098	0.1935
13	rs12876684	101870128	1.07	0.542615033110665	1.69	0.263511633917478	0.0634599858095153	0.00229417623256253	0.1463	0.0658	0.0042	0.003	0.0058	0.0031	0.0027	0.0166	0.1486	0.0052	0.0048	0.0055	0.0908	0.0061	0.0044	0.0038	0.0046	0.1299	0.0928	0.0047	0.0096	0.0042	0.0254	0.0057	0.0098	0.1935
13	rs61974032	101872472	1.07	0.542615033110665	1.68	0.285465824887251	0.0727598424428612	0.0024114289454729	0.1464	0.0658	0.0042	0.003	0.0057	0.0031	0.0027	0.0166	0.1486	0.0052	0.0048	0.0055	0.0907	0.0061	0.0044	0.0039	0.0046	0.1298	0.0927	0.0047	0.0096	0.0042	0.0254	0.0058	0.0098	0.1935
13	rs9518341	101874790	1.07	0.542615033110665	1.68	0.285465824887251	0.0748828831343862	0.00249139089672747	0.1464	0.0658	0.0042	0.003	0.0057	0.0031	0.0027	0.0166	0.1487	0.0052	0.0048	0.0055	0.0907	0.0061	0.0044	0.0039	0.0046	0.1298	0.0926	0.0047	0.0096	0.0042	0.0254	0.0058	0.0098	0.1935
13	rs9518349	101886914	1.07	0.542615033110665	1.68	0.285465824887251	0.0863080065205623	0.00257279121012251	0.1466	0.0659	0.0042	0.003	0.0057	0.0031	0.0026	0.0167	0.1488	0.0052	0.0047	0.0054	0.0906	0.006	0.0044	0.004	0.0047	0.1299	0.0927	0.0046	0.0096	0.0043	0.0253	0.0058	0.0098	0.1932
13	rs17583059	101901855	1.07	0.542615033110665	1.68	0.285465824887251	0.097107287114931	0.00514151570516463	0.1477	0.0661	0.0038	0.0032	0.0058	0.0034	0.003	0.0169	0.1489	0.0053	0.0049	0.0055	0.0891	0.0059	0.0045	0.0042	0.0049	0.1299	0.0937	0.0046	0.0097	0.0045	0.0247	0.0057	0.01	0.1909
13	rs9582471	101902655	1.07	0.542615033110665	1.68	0.285465824887251	0.116847531707673	0.00797861070731316	0.1479	0.0661	0.0038	0.0031	0.0058	0.0035	0.0032	0.0169	0.1488	0.0054	0.0049	0.0055	0.0891	0.0059	0.0043	0.0045	0.0049	0.1294	0.0937	0.0046	0.0097	0.0045	0.0247	0.0057	0.01	0.1908
13	rs12584249	101907602	1.08	0.496867270490283	1.68	0.285465824887251	0.100765810803251	0.00936728350879615	0.1482	0.066	0.0038	0.0031	0.0058	0.0035	0.0032	0.0169	0.1487	0.0054	0.0049	0.0055	0.0889	0.0059	0.0044	0.0046	0.0048	0.1294	0.0937	0.0046	0.0097	0.0045	0.0247	0.0057	0.0101	0.1906
13	rs117536992	101918192	1.08	0.496867270490283	1.68	0.285465824887251	0.0996567849372239	0.0114984464347352	0.1482	0.066	0.0037	0.0031	0.0058	0.0036	0.0033	0.017	0.1486	0.0054	0.0049	0.0055	0.0886	0.006	0.0045	0.0047	0.0048	0.1295	0.0937	0.0045	0.0096	0.0045	0.0245	0.0057	0.0101	0.1905
13	rs544823	101933617	1.07	0.542615033110665	1.66	0.333131717406117	0.692164371887925	0.117195942938933	0.1474	0.0664	0.0038	0.0035	0.0061	0.0045	0.0044	0.0181	0.1469	0.0055	0.0052	0.0059	0.0846	0.0073	0.0056	0.0072	0.0051	0.1298	0.0941	0.0038	0.0095	0.005	0.0218	0.0052	0.0111	0.1886
13	rs9518363	101935287	1.07	0.542615033110665	1.66	0.333131717406117	1.7663214854245	0.202612107960775	0.1476	0.0657	0.004	0.0036	0.0061	0.0049	0.0047	0.0182	0.1463	0.0055	0.0053	0.006	0.084	0.007	0.006	0.0085	0.0046	0.1305	0.0937	0.0039	0.0092	0.0052	0.0206	0.0053	0.0116	0.1885
13	rs116928313	101937481	1.07	0.542615033110665	1.66	0.333131717406117	2.25319830653979	0.1696904163356	0.1486	0.0658	0.004	0.0037	0.0062	0.0048	0.0047	0.0183	0.1453	0.0054	0.0054	0.006	0.0832	0.007	0.0065	0.0085	0.0042	0.1314	0.0929	0.0038	0.0089	0.0051	0.0204	0.0052	0.0122	0.1889
13	rs565574	101948189	1.07	0.542615033110665	1.66	0.333131717406117	2.58093355122093	0.191383517578088	0.1489	0.0659	0.004	0.0037	0.0062	0.0048	0.0047	0.0183	0.1449	0.0054	0.0054	0.0061	0.0829	0.007	0.0068	0.0085	0.0041	0.1318	0.0926	0.0038	0.0088	0.0051	0.0203	0.0052	0.0123	0.189
13	Affx-8844801	101949653	1.07	0.542615033110665	1.66	0.333131717406117	2.60373849367	0.199784792251232	0.1488	0.066	0.004	0.0037	0.0063	0.0048	0.0047	0.0183	0.1449	0.0054	0.0054	0.0061	0.0829	0.007	0.0068	0.0085	0.0041	0.1318	0.0924	0.0038	0.0088	0.0051	0.0203	0.0052	0.0124	0.1891
13	rs7321766	101951347	1.07	0.542615033110665	1.66	0.333131717406117	2.56384031711543	0.192414099329676	0.1487	0.066	0.004	0.0037	0.0063	0.0048	0.0047	0.0182	0.145	0.0054	0.0054	0.0061	0.0828	0.007	0.0068	0.0084	0.0041	0.1319	0.0926	0.0038	0.0088	0.005	0.0203	0.0052	0.0124	0.1892
13	rs17679023	101954112	1.07	0.542615033110665	1.66	0.333131717406117	2.55963257444701	0.207036478098003	0.1484	0.066	0.004	0.0037	0.0063	0.0049	0.0047	0.0182	0.145	0.0054	0.0054	0.0061	0.0828	0.007	0.0068	0.0084	0.0041	0.1319	0.0928	0.0038	0.0088	0.005	0.0203	0.0051	0.0124	0.1892
13	rs16958812	101954256	1.07	0.542615033110665	1.66	0.333131717406117	2.55626791535099	0.203242205344153	0.1484	0.066	0.004	0.0037	0.0063	0.0049	0.0047	0.0182	0.145	0.0054	0.0054	0.0061	0.0827	0.007	0.0068	0.0084	0.0041	0.1319	0.0928	0.0038	0.0088	0.005	0.0203	0.0051	0.0124	0.1892
13	rs2095269	101962702	1.07	0.542615033110665	1.65	0.358901199458623	2.74368537172222	0.227005672416154	0.1464	0.0656	0.0041	0.0037	0.0066	0.005	0.0049	0.018	0.1444	0.0054	0.0057	0.007	0.0822	0.0072	0.007	0.0082	0.004	0.1328	0.0922	0.0038	0.009	0.0051	0.0204	0.0052	0.0129	0.1898
13	rs117251738	101970028	1.07	0.542615033110665	1.65	0.358901199458623	2.79785970003196	0.237433968677813	0.1459	0.0655	0.0041	0.0037	0.0067	0.005	0.0049	0.0178	0.1443	0.0054	0.0057	0.0071	0.0826	0.0073	0.0071	0.0082	0.0039	0.1325	0.0924	0.0038	0.009	0.0051	0.0204	0.0054	0.013	0.1899
13	rs74886261	101970041	1.07	0.542615033110665	1.65	0.358901199458623	2.79785970003196	0.237433968677813	0.1459	0.0655	0.0041	0.0037	0.0067	0.005	0.0049	0.0178	0.1443	0.0054	0.0057	0.0071	0.0826	0.0073	0.0071	0.0082	0.0039	0.1325	0.0924	0.0038	0.009	0.0051	0.0204	0.0054	0.013	0.1899
13	rs516970	101973363	1.08	0.496867270490283	1.64	0.38599849551783	2.61026548757291	0.256011788873321	0.146	0.0656	0.0041	0.0038	0.0067	0.005	0.0049	0.0179	0.1442	0.0054	0.0057	0.0071	0.0827	0.0074	0.0068	0.0082	0.004	0.1324	0.092	0.0038	0.009	0.0052	0.0204	0.0053	0.0131	0.1902
13	rs77902805	101977420	1.08	0.496867270490283	1.65	0.358901199458623	2.6034968493668	0.22864215522869	0.1461	0.0656	0.0041	0.0037	0.0067	0.005	0.0049	0.0179	0.1445	0.0054	0.0057	0.0072	0.0827	0.0073	0.0068	0.0082	0.0039	0.1323	0.0918	0.0038	0.009	0.0052	0.0204	0.0053	0.013	0.19
13	rs7327365	101986087	1.08	0.496867270490283	1.65	0.358901199458623	2.54738218052854	0.20334728517	0.1461	0.0655	0.0041	0.0038	0.0067	0.0051	0.005	0.0179	0.1445	0.0054	0.0057	0.0072	0.0825	0.0073	0.0069	0.008	0.0038	0.1324	0.0919	0.0038	0.009	0.0052	0.0204	0.0054	0.0131	0.1898
13	rs9557620	101997356	1.08	0.496867270490283	1.65	0.358901199458623	2.41620190018135	0.236329154656731	0.1454	0.0653	0.0042	0.0038	0.0067	0.0053	0.0052	0.0177	0.1449	0.0056	0.0058	0.0073	0.0838	0.0071	0.0068	0.0078	0.0035	0.1323	0.0917	0.0038	0.009	0.0051	0.0208	0.0055	0.0132	0.189
13	rs1415871	102004748	1.08	0.496867270490283	1.65	0.358901199458623	2.40004589876563	0.225481738887739	0.1451	0.0653	0.0042	0.0037	0.0067	0.0053	0.0053	0.0177	0.1448	0.0056	0.0058	0.0074	0.0837	0.0072	0.0069	0.0078	0.0036	0.1325	0.0917	0.0038	0.0091	0.0052	0.0209	0.0055	0.0133	0.1886
13	rs73566983	102015042	1.08	0.496867270490283	1.65	0.358901199458623	2.40523096663718	0.23467504402318	0.1451	0.0652	0.0042	0.0037	0.0066	0.0054	0.0054	0.0177	0.1448	0.0055	0.0058	0.0074	0.0837	0.0071	0.0068	0.0078	0.0037	0.1326	0.0918	0.0037	0.0091	0.0052	0.0209	0.0055	0.0133	0.1884
13	rs57052479	102026427	1.08	0.496867270490283	1.65	0.358901199458623	2.12940267435018	0.325178978230885	0.1453	0.0649	0.0043	0.0037	0.0066	0.0057	0.0057	0.0176	0.1449	0.0054	0.0057	0.0073	0.0835	0.0071	0.0059	0.0079	0.0038	0.1329	0.0918	0.0037	0.0099	0.005	0.021	0.0056	0.0133	0.1879
13	rs1338040	102028511	1.08	0.496867270490283	1.65	0.358901199458623	2.10846555645622	0.317170368243561	0.1455	0.0649	0.0043	0.0037	0.0066	0.0057	0.0057	0.0176	0.1449	0.0053	0.0057	0.0072	0.0835	0.0071	0.0059	0.0079	0.0038	0.1329	0.0918	0.0037	0.0099	0.005	0.021	0.0056	0.0133	0.1879
13	rs17584161	102039668	1.09	0.453749840114468	1.65	0.358901199458623	1.6382761574664	0.255898553140509	0.1457	0.065	0.0041	0.0036	0.0066	0.006	0.0055	0.0176	0.1449	0.0052	0.0056	0.0072	0.0842	0.0071	0.0054	0.0074	0.0038	0.1342	0.0918	0.0038	0.0101	0.0048	0.021	0.0056	0.013	0.1874
13	rs12868458	102041072	1.09	0.453749840114468	1.65	0.358901199458623	1.60759805636534	0.225481738887739	0.1457	0.0652	0.0041	0.0036	0.0066	0.006	0.0055	0.0176	0.1448	0.0052	0.0056	0.0072	0.0842	0.0071	0.0054	0.0074	0.0038	0.1343	0.0917	0.0038	0.0101	0.0047	0.021	0.0056	0.013	0.1873
13	rs77460300	102042619	1.09	0.453749840114468	1.65	0.358901199458623	1.58265242064369	0.212878157496688	0.1456	0.0652	0.0041	0.0036	0.0066	0.006	0.0054	0.0177	0.1449	0.0052	0.0056	0.0072	0.0841	0.0071	0.0054	0.0073	0.0038	0.1345	0.0917	0.0038	0.0101	0.0047	0.021	0.0056	0.013	0.1873
13	rs11617679	102047829	1.09	0.453749840114468	1.65	0.358901199458623	1.55164273508166	0.241202673904836	0.1456	0.0652	0.004	0.0035	0.0066	0.006	0.0053	0.0178	0.1449	0.0051	0.0056	0.0072	0.0841	0.0072	0.0052	0.0072	0.0037	0.135	0.0916	0.0038	0.0102	0.0045	0.0211	0.0057	0.0128	0.1874
13	rs9557635	102051090	1.09	0.453749840114468	1.65	0.358901199458623	1.39812357051795	0.202297304811855	0.1458	0.065	0.0039	0.0035	0.0066	0.0061	0.0053	0.0179	0.1451	0.0051	0.0055	0.0072	0.084	0.0074	0.0051	0.007	0.0038	0.1352	0.0916	0.0037	0.0102	0.0044	0.0212	0.0057	0.0127	0.1873
13	rs1572590	102060171	1.09	0.453749840114468	1.65	0.358901199458623	1.19210496601806	0.204504360313567	0.1457	0.0648	0.004	0.0035	0.0064	0.0062	0.0053	0.0182	0.1458	0.0051	0.0054	0.0072	0.0843	0.0073	0.005	0.0069	0.0039	0.1355	0.0912	0.0038	0.0103	0.0044	0.0215	0.0058	0.0124	0.1866
13	rs75973406	102064247	1.1	0.413206464175836	1.65	0.358901199458623	1.11155001061806	0.185749077005445	0.1455	0.0647	0.004	0.0035	0.0064	0.0064	0.0053	0.0184	0.1461	0.005	0.0053	0.0071	0.0845	0.0072	0.005	0.0067	0.0038	0.136	0.0914	0.0038	0.0104	0.0043	0.0216	0.0059	0.0121	0.1861
13	rs77411406	102066851	1.1	0.413206464175836	1.65	0.358901199458623	1.09253879248733	0.186054927669735	0.1454	0.0646	0.0041	0.0035	0.0063	0.0066	0.0052	0.0186	0.1463	0.0049	0.0053	0.0071	0.0846	0.0071	0.0049	0.0066	0.0039	0.1363	0.0915	0.0038	0.0104	0.0043	0.0217	0.0059	0.0119	0.1857
13	rs72654899	102076170	1.1	0.413206464175836	1.65	0.358901199458623	1.06783523656065	0.179366206051201	0.1451	0.0645	0.0042	0.0035	0.0063	0.0066	0.0052	0.0187	0.1466	0.0049	0.0052	0.0072	0.0847	0.0071	0.0049	0.0065	0.0039	0.1364	0.0915	0.0037	0.0104	0.0042	0.0218	0.0059	0.0118	0.1856
13	rs4486739	102088387	1.1	0.413206464175836	1.65	0.358901199458623	1.06281615746265	0.188917802593623	0.1448	0.0645	0.0043	0.0035	0.0062	0.0067	0.0052	0.0188	0.1467	0.0049	0.0052	0.0072	0.0849	0.0071	0.0049	0.0065	0.0039	0.1364	0.0915	0.0037	0.0104	0.0042	0.0218	0.0059	0.0118	0.1856
13	rs34716843	102090037	1.1	0.413206464175836	1.65	0.358901199458623	1.06290412960214	0.188917802593623	0.1448	0.0645	0.0043	0.0035	0.0062	0.0067	0.0052	0.0188	0.1467	0.0049	0.0052	0.0072	0.0849	0.0071	0.0049	0.0065	0.0039	0.1364	0.0915	0.0037	0.0104	0.0042	0.0218	0.0059	0.0118	0.1856
13	rs116975227	102103192	1.11	0.375177619549844	1.66	0.333131717406117	1.07728262112634	0.1763538447233	0.1447	0.0642	0.0045	0.0035	0.0061	0.0071	0.0051	0.019	0.1477	0.0048	0.0051	0.0071	0.0852	0.0068	0.0048	0.0061	0.004	0.1373	0.0914	0.0037	0.0105	0.0042	0.022	0.0061	0.0114	0.1844
13	rs7319833	102103276	1.11	0.375177619549844	1.66	0.333131717406117	1.0818859042846	0.179668409768573	0.1447	0.0642	0.0045	0.0035	0.0061	0.0071	0.0051	0.019	0.1477	0.0048	0.0051	0.0071	0.0852	0.0068	0.0048	0.0061	0.004	0.1373	0.0914	0.0037	0.0105	0.0042	0.0221	0.0061	0.0113	0.1844
13	rs74867616	102113153	1.11	0.375177619549844	1.66	0.333131717406117	1.39577645343176	0.184222407867754	0.1445	0.0639	0.0048	0.0035	0.0059	0.0076	0.0049	0.0192	0.1492	0.0046	0.0049	0.007	0.0856	0.0066	0.0047	0.0056	0.0041	0.1384	0.0911	0.0036	0.0106	0.0041	0.0222	0.0061	0.0106	0.1831
13	rs4112527	102119656	1.11	0.375177619549844	1.66	0.333131717406117	1.41312092562055	0.196970848547838	0.1445	0.0639	0.0048	0.0035	0.0059	0.0077	0.0049	0.0192	0.1493	0.0045	0.0049	0.007	0.0856	0.0065	0.0047	0.0056	0.0041	0.1384	0.091	0.0036	0.0106	0.0042	0.0223	0.0061	0.0105	0.1831
13	rs78807351	102122905	1.11	0.375177619549844	1.66	0.333131717406117	1.53905777929496	0.17127355698756	0.1444	0.064	0.0048	0.0034	0.0058	0.0077	0.0048	0.0193	0.1493	0.0045	0.0049	0.007	0.0853	0.0065	0.0047	0.0056	0.0041	0.1387	0.0913	0.0036	0.0104	0.0042	0.0223	0.0061	0.0104	0.1832
13	rs61973748	102123326	1.11	0.375177619549844	1.66	0.333131717406117	1.54422935795584	0.165167622530946	0.1446	0.064	0.0048	0.0034	0.0058	0.0077	0.0047	0.0193	0.1495	0.0045	0.0049	0.007	0.0853	0.0066	0.0047	0.0056	0.0041	0.1386	0.0913	0.0036	0.0104	0.0042	0.0223	0.0061	0.0104	0.1832
13	rs12429171	102124657	1.11	0.375177619549844	1.66	0.333131717406117	1.55215097042174	0.167423667805137	0.1451	0.0641	0.0048	0.0034	0.0058	0.0077	0.0047	0.0193	0.1497	0.0045	0.0048	0.0069	0.0852	0.0066	0.0047	0.0055	0.0041	0.1382	0.0914	0.0036	0.0103	0.0042	0.0223	0.0061	0.0104	0.1832
13	rs4555001	102125654	1.11	0.375177619549844	1.66	0.333131717406117	1.52125914679129	0.221254179915476	0.1455	0.0641	0.0048	0.0034	0.0058	0.0077	0.0049	0.0193	0.1498	0.0045	0.0048	0.0069	0.0852	0.0066	0.0047	0.0053	0.0041	0.1379	0.0914	0.0037	0.0103	0.0042	0.0223	0.0061	0.0104	0.1832
13	rs1591450	102126768	1.1	0.413206464175836	1.66	0.333131717406117	1.55215097042174	0.226569922258789	0.1459	0.064	0.0047	0.0034	0.0058	0.0078	0.0052	0.0193	0.15	0.0045	0.0048	0.007	0.0852	0.0066	0.0046	0.0049	0.0041	0.1375	0.0914	0.0036	0.0103	0.0041	0.0223	0.006	0.0104	0.1832
13	rs78213048	102134325	1.1	0.413206464175836	1.66	0.333131717406117	1.53591734361363	0.274560897683556	0.1458	0.0638	0.0047	0.0034	0.0059	0.0078	0.0052	0.0192	0.1503	0.0044	0.0048	0.007	0.0853	0.0066	0.0046	0.0049	0.0041	0.1376	0.0914	0.0037	0.0103	0.0041	0.0224	0.006	0.0103	0.1831
13	rs2065764	102136339	1.1	0.413206464175836	1.62	0.444280725791627	1.47619515366676	0.310541838394933	0.1455	0.0637	0.0047	0.0034	0.0059	0.0077	0.0052	0.0194	0.1506	0.0044	0.0048	0.007	0.0853	0.0066	0.0047	0.0049	0.0042	0.1378	0.0914	0.0037	0.0103	0.0041	0.0224	0.0059	0.0103	0.183
13	rs61973749	102137500	1.1	0.413206464175836	1.62	0.444280725791627	1.46194732082	0.297529568665732	0.1455	0.0637	0.0047	0.0034	0.0059	0.0077	0.0052	0.0193	0.1506	0.0044	0.0048	0.007	0.0853	0.0066	0.0047	0.0049	0.0042	0.1378	0.0915	0.0037	0.0104	0.0041	0.0224	0.0059	0.0103	0.1829
13	rs74909538	102140711	1.1	0.413206464175836	1.62	0.444280725791627	1.45042701871729	0.293150806912992	0.1454	0.0637	0.0047	0.0034	0.0059	0.0077	0.0052	0.0193	0.1507	0.0044	0.0048	0.007	0.0853	0.0066	0.0047	0.0049	0.0042	0.1378	0.0915	0.0037	0.0104	0.0041	0.0224	0.0059	0.0103	0.1829
13	rs78128512	102143024	1.1	0.413206464175836	1.61	0.475515229965307	1.36889064566652	0.296936699435065	0.1452	0.0636	0.0047	0.0034	0.0059	0.0077	0.0053	0.0193	0.1511	0.0044	0.0048	0.007	0.0853	0.0066	0.0047	0.0049	0.0042	0.1379	0.0917	0.0037	0.0104	0.0041	0.0224	0.0059	0.0102	0.1823
13	rs1335587	102145560	1.1	0.413206464175836	1.59	0.542287549749139	1.24661788858889	0.320318245663164	0.1448	0.0634	0.0047	0.0035	0.0058	0.0077	0.0053	0.0192	0.1521	0.0044	0.0047	0.007	0.0854	0.0066	0.0047	0.0049	0.0042	0.1382	0.092	0.0037	0.0105	0.0042	0.0224	0.0059	0.0102	0.1813
13	rs9554791	102149551	1.1	0.413206464175836	1.59	0.542287549749139	1.0889831976848	0.338779027816849	0.1448	0.0628	0.0049	0.0035	0.0058	0.0075	0.0054	0.02	0.1529	0.0042	0.0046	0.0072	0.0852	0.0063	0.0048	0.0047	0.0043	0.1387	0.092	0.0038	0.0105	0.0045	0.0224	0.0057	0.0096	0.1808
13	rs9300671	102155537	1.1	0.413206464175836	1.59	0.542287549749139	1.01082314688273	0.308861233876846	0.1444	0.0633	0.0047	0.0034	0.0059	0.0074	0.0054	0.0199	0.1534	0.0043	0.0046	0.0072	0.0855	0.0063	0.0048	0.0045	0.0043	0.1386	0.092	0.0038	0.0105	0.0046	0.0224	0.0056	0.0092	0.1808
13	rs7323839	102159561	1.11	0.375177619549844	1.59	0.542287549749139	0.849924050908022	0.282582462987247	0.1443	0.0634	0.0046	0.0033	0.0059	0.0072	0.0051	0.02	0.1545	0.0043	0.0046	0.0071	0.086	0.0063	0.0048	0.0043	0.0042	0.1396	0.0903	0.0037	0.0105	0.0047	0.0222	0.0055	0.0091	0.1812
13	rs9518426	102162080	1.11	0.375177619549844	1.58	0.577869115575703	0.835858953994414	0.301451419550361	0.1443	0.0634	0.0046	0.0033	0.0059	0.0071	0.0051	0.0201	0.1549	0.0043	0.0046	0.0071	0.0861	0.0063	0.0048	0.0043	0.0042	0.1395	0.0901	0.0037	0.0106	0.0047	0.0222	0.0055	0.0091	0.1813
13	rs2152326	102168227	1.11	0.375177619549844	1.59	0.542287549749139	0.809758085222679	0.275255600239496	0.1442	0.0635	0.0046	0.0033	0.006	0.0071	0.0051	0.0202	0.1551	0.0043	0.0046	0.0071	0.0859	0.0064	0.0048	0.0043	0.0042	0.1395	0.0899	0.0037	0.0106	0.0047	0.0222	0.0055	0.0091	0.1811
13	rs117062731	102168636	1.11	0.375177619549844	1.59	0.542287549749139	0.804502325012363	0.264663487611455	0.1442	0.0635	0.0046	0.0033	0.006	0.0071	0.005	0.0202	0.1551	0.0043	0.0046	0.0071	0.0859	0.0064	0.0048	0.0043	0.0042	0.1395	0.0899	0.0037	0.0106	0.0047	0.0222	0.0055	0.0091	0.1811
13	rs112075305	102176627	1.11	0.375177619549844	1.58	0.577869115575703	0.700030144367196	0.233134587761115	0.144	0.0635	0.0046	0.0033	0.006	0.007	0.005	0.0203	0.1559	0.0043	0.0047	0.0069	0.0858	0.0064	0.0047	0.0043	0.004	0.1399	0.0899	0.0036	0.0105	0.0047	0.0221	0.0055	0.0091	0.1808
13	rs9300677	102183928	1.1	0.413206464175836	1.58	0.577869115575703	0.660956796185626	0.222660463049279	0.1437	0.0634	0.0046	0.0033	0.0059	0.0069	0.005	0.0204	0.1566	0.0043	0.0048	0.0069	0.0856	0.0064	0.0047	0.0042	0.0039	0.1401	0.0899	0.0036	0.0105	0.0048	0.0221	0.0055	0.0091	0.1806
13	rs61976161	102186502	1.11	0.375177619549844	1.58	0.577869115575703	0.664696271688318	0.218127618961104	0.1436	0.0631	0.0046	0.0033	0.006	0.0069	0.005	0.0206	0.1569	0.0043	0.0049	0.0068	0.0856	0.0064	0.0047	0.0042	0.0039	0.1402	0.0897	0.0036	0.0105	0.0048	0.0221	0.0055	0.0091	0.1805
13	rs9513912	102187073	1.11	0.375177619549844	1.58	0.577869115575703	0.667579269516508	0.227550742548961	0.1436	0.0631	0.0046	0.0033	0.006	0.0069	0.005	0.0206	0.1569	0.0043	0.0049	0.0068	0.0856	0.0064	0.0047	0.0042	0.0039	0.1402	0.0897	0.0036	0.0105	0.0048	0.0221	0.0055	0.0091	0.1805
13	rs9554794	102187299	1.11	0.375177619549844	1.58	0.577869115575703	0.669889717757073	0.238983484682923	0.1436	0.0631	0.0046	0.0033	0.006	0.0069	0.005	0.0206	0.1569	0.0043	0.0049	0.0068	0.0856	0.0064	0.0047	0.0042	0.0039	0.1402	0.0897	0.0036	0.0105	0.0048	0.0221	0.0055	0.0091	0.1805
13	rs78004571	102187632	1.11	0.375177619549844	1.58	0.577869115575703	0.652006720789769	0.230610959567407	0.1436	0.0631	0.0046	0.0033	0.006	0.0069	0.005	0.0206	0.1569	0.0043	0.0049	0.0068	0.0856	0.0064	0.0047	0.0042	0.0039	0.1402	0.0897	0.0036	0.0105	0.0048	0.0221	0.0055	0.0091	0.1805
13	rs1414305	102189386	1.11	0.375177619549844	1.58	0.577869115575703	0.648727012260057	0.233134587761115	0.1436	0.0631	0.0047	0.0033	0.006	0.0069	0.005	0.0206	0.1569	0.0043	0.0049	0.0068	0.0856	0.0064	0.0047	0.0042	0.0039	0.1402	0.0897	0.0036	0.0105	0.0048	0.0221	0.0055	0.0091	0.1805
13	rs117355044	102199457	1.11	0.375177619549844	1.58	0.577869115575703	0.642970130571291	0.241202673904836	0.1435	0.0631	0.0047	0.0032	0.006	0.0069	0.0049	0.0206	0.157	0.0043	0.0049	0.0067	0.0857	0.0064	0.0047	0.0042	0.0039	0.1403	0.0897	0.0036	0.0105	0.0048	0.022	0.0055	0.0091	0.1805
13	rs972366	102206874	1.11	0.375177619549844	1.59	0.542287549749139	0.643679594876821	0.237986995956401	0.1434	0.0631	0.0048	0.0031	0.0061	0.0068	0.0049	0.0207	0.1571	0.0043	0.005	0.0067	0.0857	0.0064	0.0047	0.0042	0.004	0.1406	0.0896	0.0036	0.0105	0.0048	0.022	0.0055	0.009	0.1804
13	rs7997664	102209317	1.11	0.375177619549844	1.59	0.542287549749139	0.614745681584628	0.247675215918046	0.1431	0.0631	0.0048	0.003	0.0061	0.0068	0.0049	0.0207	0.1572	0.0044	0.0051	0.0066	0.0855	0.0064	0.0047	0.0044	0.0039	0.141	0.0896	0.0036	0.0105	0.0049	0.022	0.0055	0.009	0.1802
13	rs74455447	102210875	1.11	0.375177619549844	1.59	0.542287549749139	0.604983781696802	0.235887693037499	0.1431	0.0631	0.0048	0.003	0.0061	0.0068	0.0049	0.0207	0.1573	0.0044	0.005	0.0066	0.0856	0.0064	0.0047	0.0044	0.0039	0.1411	0.0896	0.0036	0.0105	0.0049	0.022	0.0055	0.009	0.1802
13	rs60229376	102212070	1.11	0.375177619549844	1.59	0.542287549749139	0.596458412144193	0.23599803355432	0.143	0.0631	0.0048	0.003	0.0061	0.0068	0.0049	0.0207	0.1574	0.0044	0.0048	0.0066	0.0856	0.0064	0.0047	0.0043	0.0039	0.1413	0.0896	0.0036	0.0105	0.0049	0.022	0.0055	0.0089	0.1803
13	rs1140605	102220193	1.11	0.375177619549844	1.57	0.614941920479678	0.555272530985793	0.211492539641594	0.1432	0.0631	0.0048	0.0029	0.006	0.0067	0.0049	0.0207	0.1576	0.0044	0.0048	0.0066	0.0855	0.0063	0.0047	0.0043	0.0038	0.1412	0.0897	0.0036	0.0105	0.0049	0.0219	0.0055	0.009	0.1803
13	rs2783396	102226665	1.11	0.375177619549844	1.52	0.823332010267983	0.541239535066135	0.199262679447104	0.1431	0.0631	0.0048	0.0029	0.0059	0.0067	0.0048	0.0207	0.158	0.0044	0.0048	0.0065	0.0854	0.0063	0.0047	0.0042	0.0038	0.1411	0.0897	0.0036	0.0105	0.0049	0.0218	0.0055	0.009	0.1805
13	rs3916912	102227872	1.11	0.375177619549844	1.52	0.823332010267983	0.537317185720485	0.181991115950317	0.1431	0.0632	0.0048	0.0029	0.0059	0.0067	0.0048	0.0207	0.1581	0.0044	0.0049	0.0065	0.0854	0.0063	0.0047	0.0042	0.0038	0.1411	0.0897	0.0036	0.0105	0.0049	0.0218	0.0055	0.0089	0.1805
13	rs118093297	102229085	1.11	0.375177619549844	1.52	0.823332010267983	0.533928737603162	0.169394149205701	0.1431	0.0632	0.0048	0.0029	0.0059	0.0067	0.0048	0.0207	0.1581	0.0044	0.0049	0.0065	0.0853	0.0063	0.0047	0.0042	0.0038	0.1411	0.0897	0.0036	0.0105	0.0049	0.0218	0.0055	0.0089	0.1805
13	rs1925990	102237451	1.11	0.375177619549844	1.52	0.823332010267983	0.600164204696969	0.149870600827366	0.1426	0.0634	0.0048	0.0028	0.0059	0.0067	0.0048	0.0208	0.1589	0.0043	0.0047	0.0065	0.0852	0.0064	0.0047	0.0042	0.0038	0.1411	0.0898	0.0037	0.0104	0.005	0.0215	0.0055	0.009	0.1804
13	rs3783212	102238916	1.11	0.375177619549844	1.51	0.869735485018148	0.59549938365333	0.130412110841988	0.1426	0.0634	0.0048	0.0027	0.0059	0.0067	0.0048	0.0208	0.1593	0.0043	0.0047	0.0065	0.0851	0.0064	0.0047	0.0042	0.0038	0.1409	0.0898	0.0037	0.0104	0.005	0.0215	0.0055	0.0089	0.1805
13	rs76641050	102245747	1.12	0.339600448506511	1.52	0.823332010267983	0.826405894025199	0.0795696654888375	0.1417	0.0637	0.0049	0.0022	0.0058	0.0066	0.0049	0.0209	0.1605	0.0043	0.0049	0.0063	0.0844	0.0063	0.0049	0.004	0.0038	0.142	0.0896	0.0039	0.0101	0.0054	0.0209	0.0052	0.0089	0.1806
13	rs77356701	102246199	1.12	0.339600448506511	1.52	0.823332010267983	0.837372521537125	0.0705234598699202	0.1416	0.0638	0.0048	0.0022	0.0058	0.0065	0.0049	0.0208	0.1607	0.0042	0.005	0.0062	0.0844	0.0064	0.0048	0.004	0.0037	0.1423	0.0896	0.0039	0.0101	0.0052	0.0208	0.0051	0.0089	0.1808
13	rs9518459	102247838	1.12	0.339600448506511	1.52	0.823332010267983	0.885766653907101	0.0564946124290138	0.1415	0.064	0.0047	0.002	0.0057	0.0065	0.0049	0.0208	0.1612	0.0042	0.0051	0.0061	0.0842	0.0063	0.0047	0.004	0.0037	0.1427	0.0897	0.0042	0.0101	0.005	0.0207	0.005	0.0088	0.181
13	rs9557712	102264251	1.12	0.339600448506511	1.52	0.823332010267983	0.716252586721982	0.0390034073936742	0.1397	0.0641	0.0046	0.0021	0.0057	0.0064	0.005	0.0209	0.1613	0.0042	0.0052	0.0062	0.0842	0.0065	0.0049	0.0039	0.0035	0.1428	0.0905	0.0043	0.0101	0.005	0.021	0.0051	0.009	0.1806
13	rs4772402	102268562	1.12	0.339600448506511	1.52	0.823332010267983	0.676479692070645	0.0379187350825751	0.1395	0.0642	0.0046	0.0021	0.0057	0.0064	0.005	0.0209	0.1614	0.0042	0.0052	0.0061	0.0841	0.0065	0.005	0.0039	0.0036	0.1428	0.0905	0.0044	0.0101	0.005	0.0209	0.0051	0.009	0.1805
13	rs12875695	102281844	1.12	0.339600448506511	1.52	0.823332010267983	0.638508692685843	0.0366885226314839	0.1393	0.0642	0.0046	0.0021	0.0058	0.0063	0.0051	0.0209	0.1614	0.0042	0.0053	0.0061	0.0839	0.0065	0.005	0.004	0.0037	0.1425	0.0907	0.0045	0.0101	0.005	0.0208	0.005	0.009	0.1804
13	rs7986646	102282948	1.12	0.339600448506511	1.52	0.823332010267983	0.626961248647291	0.0371143329247355	0.1393	0.0642	0.0046	0.0021	0.0058	0.0063	0.0051	0.021	0.1614	0.0042	0.0053	0.0061	0.0839	0.0065	0.005	0.004	0.0037	0.1425	0.0907	0.0045	0.0101	0.005	0.0208	0.005	0.009	0.1804
13	rs117629177	102286302	1.12	0.339600448506511	1.52	0.823332010267983	0.633709056790485	0.0358961595989306	0.1395	0.0642	0.0046	0.0021	0.0058	0.0062	0.0051	0.0209	0.1614	0.0043	0.0053	0.0062	0.0838	0.0064	0.0051	0.004	0.0037	0.1424	0.0907	0.0045	0.0101	0.005	0.0208	0.005	0.0091	0.1803
13	rs10508072	102287361	1.12	0.339600448506511	1.52	0.823332010267983	0.621363320072063	0.0367416267445653	0.1395	0.0641	0.0046	0.0021	0.0058	0.0062	0.0051	0.0209	0.1614	0.0043	0.0053	0.0062	0.0837	0.0064	0.0051	0.0041	0.0037	0.1423	0.0908	0.0045	0.0101	0.005	0.0207	0.0051	0.0092	0.1803
13	rs17585585	102298561	1.13	0.306408690300974	1.51	0.869735485018148	0.294894153663914	0.039221999549062	0.1383	0.0643	0.0051	0.0022	0.0059	0.0053	0.0052	0.0209	0.1616	0.0043	0.0054	0.0064	0.0844	0.0063	0.0052	0.0042	0.0036	0.1417	0.0914	0.0047	0.0104	0.0052	0.0208	0.0052	0.0091	0.1792
13	rs1469850	102299346	1.13	0.306408690300974	1.51	0.869735485018148	0.280842119789566	0.0390580037421088	0.1383	0.0643	0.0051	0.0022	0.0059	0.0053	0.0052	0.0209	0.1616	0.0043	0.0054	0.0064	0.0844	0.0063	0.0052	0.0043	0.0036	0.1417	0.0914	0.0047	0.0104	0.0052	0.0208	0.0052	0.0091	0.1791
13	rs2217903	102300017	1.14	0.275532638758866	1.51	0.869735485018148	0.270509762300753	0.0278961102155838	0.1361	0.0643	0.0055	0.0026	0.0061	0.0055	0.0054	0.0206	0.1623	0.0046	0.0055	0.0065	0.084	0.0066	0.0052	0.0044	0.0036	0.143	0.0922	0.0048	0.0107	0.0051	0.0204	0.0051	0.0096	0.1766
13	Affx-8849372	102300523	1.15	0.246899131395369	1.5	0.917750694748585	0.30507117211789	0.0261908178568244	0.1346	0.0644	0.0057	0.0026	0.0061	0.0056	0.0054	0.0205	0.1635	0.0049	0.0057	0.0066	0.0842	0.0067	0.0052	0.0046	0.0037	0.1438	0.0927	0.0048	0.0108	0.005	0.0202	0.005	0.0097	0.1741
13	rs80002189	102303126	1.14	0.275532638758866	1.5	0.917750694748585	0.422725279028079	0.038894318141909	0.132	0.0646	0.006	0.0028	0.006	0.0057	0.0056	0.0204	0.1657	0.0052	0.0059	0.0065	0.0845	0.0069	0.0051	0.0049	0.0037	0.1453	0.0936	0.0047	0.0111	0.0048	0.02	0.0049	0.01	0.1703
13	rs9557718	102304531	1.14	0.275532638758866	1.5	0.917750694748585	0.414804509812821	0.0382967962738391	0.1318	0.0647	0.006	0.0028	0.006	0.0057	0.0055	0.0204	0.1658	0.0052	0.0059	0.0065	0.0847	0.0069	0.0051	0.005	0.0038	0.1453	0.0936	0.0046	0.0111	0.0048	0.02	0.0049	0.01	0.1702
13	rs9582515	102305789	1.14	0.275532638758866	1.51	0.869735485018148	0.423073879303462	0.0418878846418231	0.1317	0.0646	0.006	0.0028	0.006	0.0058	0.0056	0.0204	0.1659	0.0052	0.0059	0.0065	0.0847	0.0069	0.0051	0.005	0.0038	0.1453	0.0936	0.0046	0.0111	0.0048	0.02	0.0049	0.01	0.1701
13	rs7983619	102306959	1.14	0.275532638758866	1.5	0.917750694748585	0.266608973759612	0.0338218990839475	0.1311	0.0644	0.006	0.0029	0.006	0.0058	0.0049	0.0205	0.1661	0.0051	0.006	0.0065	0.0849	0.0071	0.0051	0.0051	0.0038	0.1459	0.094	0.0047	0.0112	0.0049	0.0202	0.0049	0.0098	0.1695
13	rs9554816	102307121	1.14	0.275532638758866	1.5	0.917750694748585	0.271570538835486	0.0349557516974233	0.1309	0.0643	0.006	0.0029	0.006	0.0058	0.005	0.0205	0.166	0.0051	0.0059	0.0065	0.0848	0.0071	0.0051	0.0051	0.0038	0.146	0.094	0.0047	0.0113	0.0049	0.0202	0.0049	0.0098	0.1694
13	rs17624462	102307243	1.14	0.275532638758866	1.5	0.917750694748585	0.264510751194477	0.0370609845395005	0.1308	0.0643	0.006	0.0029	0.0059	0.0058	0.0051	0.0205	0.166	0.0051	0.0059	0.0065	0.0848	0.0071	0.0051	0.0051	0.0038	0.1462	0.094	0.0047	0.0112	0.0049	0.0203	0.0049	0.0098	0.1693
13	rs9518474	102307271	1.14	0.275532638758866	1.51	0.869735485018148	0.267478253528714	0.0373815974340886	0.1308	0.0643	0.0061	0.0029	0.0059	0.0058	0.0051	0.0205	0.166	0.0051	0.0059	0.0065	0.0848	0.0071	0.0051	0.0052	0.0038	0.1463	0.094	0.0047	0.0112	0.005	0.0203	0.0049	0.0098	0.1693
13	rs9518475	102307358	1.14	0.275532638758866	1.51	0.869735485018148	0.264055805506604	0.0392767337028858	0.1309	0.0642	0.0061	0.0029	0.0059	0.0058	0.0051	0.0205	0.166	0.0051	0.0058	0.0065	0.085	0.0071	0.0051	0.0051	0.0038	0.1461	0.094	0.0047	0.0112	0.005	0.0203	0.0049	0.0098	0.1693
13	rs4772405	102307691	1.14	0.275532638758866	1.51	0.869735485018148	0.231911811469726	0.038242683594239	0.1309	0.0642	0.0061	0.0029	0.0059	0.0056	0.0051	0.0204	0.1662	0.0051	0.0057	0.0065	0.0854	0.0071	0.0051	0.0051	0.0038	0.1463	0.0939	0.0046	0.0111	0.0049	0.0203	0.0049	0.0097	0.1694
13	rs1025617	102307851	1.14	0.275532638758866	1.51	0.869735485018148	0.194925929088079	0.036264948426198	0.1308	0.0642	0.006	0.0029	0.0059	0.0055	0.0051	0.0204	0.1663	0.005	0.0057	0.0065	0.0859	0.0071	0.0051	0.0051	0.0038	0.1463	0.0939	0.0046	0.011	0.005	0.0203	0.0049	0.0097	0.1693
13	rs9518476	102309536	1.12	0.339600448506511	1.51	0.869735485018148	0.024416762143429	0.0416065213949359	0.1313	0.0644	0.0051	0.0028	0.0053	0.0044	0.0045	0.0193	0.17	0.0043	0.0045	0.006	0.0911	0.007	0.0048	0.0052	0.0034	0.148	0.0941	0.0044	0.0097	0.0051	0.0195	0.0051	0.0087	0.1685
13	rs876100	102315962	1.12	0.339600448506511	1.51	0.869735485018148	0.0196853582955208	0.0499835545928591	0.1313	0.0644	0.0051	0.0028	0.0052	0.0043	0.0043	0.0192	0.1707	0.0043	0.0045	0.0059	0.0914	0.0068	0.0048	0.0052	0.0033	0.1483	0.0938	0.0043	0.0097	0.0051	0.0195	0.0051	0.0086	0.1686
13	rs142050056	102319288	1.12	0.339600448506511	1.51	0.869735485018148	0.0206580852461263	0.0542649254622272	0.1314	0.0644	0.0051	0.0028	0.0052	0.0043	0.0042	0.0192	0.1708	0.0043	0.0045	0.0059	0.0915	0.0067	0.0048	0.0052	0.0033	0.1485	0.0938	0.0042	0.0097	0.0051	0.0195	0.0052	0.0086	0.1685
13	rs3783221	102332071	1.12	0.339600448506511	1.51	0.869735485018148	0.0229065017654365	0.0703823905035144	0.1315	0.0646	0.0049	0.0028	0.0052	0.0041	0.004	0.0191	0.1711	0.0042	0.0044	0.0059	0.0917	0.0062	0.0047	0.0052	0.0032	0.1491	0.0941	0.0041	0.0097	0.0051	0.0194	0.0052	0.0085	0.1687
13	rs9557726	102334369	1.12	0.339600448506511	1.5	0.917750694748585	0.023931838517871	0.0728679626828336	0.1315	0.0647	0.0049	0.0028	0.0052	0.004	0.004	0.0192	0.1711	0.0041	0.0044	0.0058	0.0917	0.0062	0.0047	0.0052	0.0032	0.1492	0.0941	0.0041	0.0096	0.0051	0.0194	0.0052	0.0085	0.1687
13	rs76443768	102335720	1.12	0.339600448506511	1.5	0.917750694748585	0.0230114091987992	0.0744485145023362	0.1315	0.0647	0.0048	0.0028	0.0052	0.004	0.004	0.0192	0.1712	0.0041	0.0044	0.0058	0.0917	0.0062	0.0048	0.0052	0.0032	0.1492	0.0941	0.0041	0.0096	0.0051	0.0194	0.0052	0.0085	0.1687
13	rs112161871	102335810	1.12	0.339600448506511	1.5	0.917750694748585	0.0230114091987992	0.0745928928405047	0.1315	0.0647	0.0048	0.0028	0.0052	0.004	0.004	0.0192	0.1712	0.0041	0.0044	0.0058	0.0917	0.0062	0.0048	0.0052	0.0032	0.1492	0.0941	0.0041	0.0096	0.0051	0.0194	0.0052	0.0085	0.1687
13	rs1540461	102348516	1.12	0.339600448506511	1.5	0.917750694748585	0.0291581185022408	0.0845243513721715	0.1318	0.0649	0.0047	0.0028	0.0052	0.0038	0.0039	0.0193	0.1713	0.004	0.0041	0.0056	0.0919	0.0062	0.0048	0.0053	0.0032	0.1496	0.0941	0.004	0.0095	0.0051	0.0193	0.0052	0.0085	0.1685
13	rs3783228	102351378	1.12	0.339600448506511	1.51	0.869735485018148	0.0306778848336918	0.0903779228433499	0.1317	0.065	0.0047	0.0028	0.0051	0.0038	0.0039	0.0193	0.1713	0.004	0.004	0.0056	0.092	0.0062	0.0048	0.0053	0.0032	0.1497	0.094	0.004	0.0095	0.005	0.0193	0.0052	0.0085	0.1687
13	rs9585759	102363801	1.12	0.339600448506511	1.51	0.869735485018148	0.0320345320658758	0.0924162006216931	0.1318	0.0651	0.0047	0.0028	0.0051	0.0037	0.0039	0.0195	0.1712	0.004	0.0039	0.0055	0.0922	0.0062	0.0048	0.0052	0.0032	0.1498	0.0938	0.004	0.0096	0.005	0.0194	0.0053	0.0085	0.1685
13	rs2281987	102365110	1.12	0.339600448506511	1.52	0.823332010267983	0.0330606918056549	0.0947108498544757	0.1318	0.0651	0.0048	0.0028	0.0051	0.0037	0.0039	0.0195	0.1712	0.004	0.0039	0.0055	0.0923	0.0062	0.0049	0.0052	0.0032	0.1497	0.0937	0.004	0.0096	0.005	0.0194	0.0053	0.0085	0.1685
13	rs2281990	102366742	1.12	0.339600448506511	1.52	0.823332010267983	0.034668206842188	0.103531782746475	0.1319	0.0651	0.0048	0.0028	0.0051	0.0037	0.0039	0.0195	0.1712	0.004	0.0039	0.0055	0.0923	0.0062	0.0049	0.0052	0.0032	0.1497	0.0937	0.004	0.0096	0.0051	0.0194	0.0053	0.0085	0.1685
13	rs2281991	102366825	1.12	0.339600448506511	1.52	0.823332010267983	0.034693747854546	0.104273747164463	0.1319	0.0651	0.0048	0.0028	0.0051	0.0037	0.0039	0.0195	0.1712	0.004	0.0039	0.0055	0.0923	0.0062	0.0049	0.0052	0.0032	0.1497	0.0937	0.004	0.0096	0.0051	0.0194	0.0053	0.0085	0.1685
13	rs77745516	102371358	1.12	0.339600448506511	1.52	0.823332010267983	0.0448383839335354	0.103367180811533	0.1313	0.0653	0.0049	0.0028	0.0051	0.0037	0.0039	0.0195	0.1711	0.0041	0.0039	0.0056	0.0927	0.0062	0.0049	0.0055	0.0033	0.1494	0.0936	0.0041	0.0096	0.005	0.0194	0.0054	0.0085	0.1679
13	rs1836845	102381301	1.11	0.375177619549844	1.53	0.778525311864042	0.057482033191222	0.125327822775467	0.1308	0.0654	0.005	0.0028	0.0051	0.0038	0.0039	0.0195	0.1711	0.0043	0.0039	0.0056	0.093	0.0062	0.005	0.0057	0.0034	0.1492	0.0935	0.0042	0.0097	0.005	0.0195	0.0054	0.0085	0.1675
13	rs9518502	102388166	1.11	0.375177619549844	1.54	0.735299729443272	0.0914974391790658	0.13730679929143	0.1306	0.0659	0.0049	0.0029	0.0052	0.0039	0.004	0.0195	0.1708	0.0043	0.0041	0.0055	0.0941	0.0062	0.0051	0.0062	0.0036	0.1481	0.0931	0.0043	0.0095	0.0048	0.0194	0.0055	0.0084	0.1668
13	rs2149258	102391917	1.11	0.375177619549844	1.55	0.693638871087907	0.131895272844354	0.188098317716734	0.1305	0.0663	0.0049	0.003	0.0053	0.0039	0.004	0.0196	0.1706	0.0043	0.0042	0.0055	0.0946	0.0063	0.0051	0.0065	0.0037	0.1476	0.0928	0.0043	0.0094	0.0048	0.0194	0.0056	0.0083	0.1664
13	rs72660320	102406360	1.1	0.413206464175836	1.56	0.653525583231	0.149204472634502	0.169888028207059	0.13	0.0658	0.0049	0.0031	0.0055	0.0039	0.0041	0.0193	0.1707	0.0044	0.0044	0.0053	0.094	0.0065	0.0052	0.0067	0.0039	0.1479	0.093	0.0044	0.0092	0.0048	0.0197	0.0057	0.0086	0.1657
13	rs118162743	102406418	1.1	0.413206464175836	1.55	0.693638871087907	0.14864626358211	0.168900772879718	0.13	0.0658	0.0049	0.0031	0.0055	0.0039	0.0041	0.0193	0.1707	0.0044	0.0044	0.0053	0.094	0.0065	0.0052	0.0067	0.0039	0.1479	0.093	0.0044	0.0092	0.0048	0.0197	0.0057	0.0086	0.1657
13	rs117930662	102426957	1.09	0.453749840114468	1.55	0.693638871087907	0.171837717250641	0.168112418281161	0.13	0.0651	0.005	0.0031	0.0057	0.0039	0.0042	0.0192	0.1708	0.0044	0.0046	0.0053	0.0926	0.0065	0.0054	0.0069	0.0042	0.1483	0.0936	0.0046	0.009	0.0046	0.02	0.0058	0.0087	0.1652
13	rs7999380	102430606	1.09	0.453749840114468	1.55	0.693638871087907	0.179103657560781	0.209897476102261	0.13	0.0651	0.0051	0.0032	0.0057	0.0039	0.0042	0.0192	0.1709	0.0044	0.0046	0.0053	0.0925	0.0065	0.0054	0.0069	0.0042	0.1483	0.0936	0.0046	0.009	0.0047	0.02	0.0059	0.0087	0.1651
13	rs61966764	102437533	1.09	0.453749840114468	1.55	0.693638871087907	0.205967055755948	0.190868931332259	0.1293	0.0649	0.0053	0.0032	0.0059	0.0037	0.0041	0.0192	0.1712	0.0044	0.0047	0.0052	0.0924	0.0066	0.0054	0.0068	0.0042	0.1482	0.0935	0.0047	0.009	0.0045	0.0203	0.006	0.0088	0.1651
13	rs78121489	102438831	1.09	0.453749840114468	1.55	0.693638871087907	0.212523452116303	0.207459505806089	0.1293	0.0649	0.0053	0.0032	0.0059	0.0037	0.0041	0.0192	0.1712	0.0044	0.0047	0.0052	0.0924	0.0066	0.0054	0.0068	0.0042	0.1482	0.0935	0.0047	0.009	0.0045	0.0203	0.006	0.0088	0.1651
13	rs1410478	102440934	1.09	0.453749840114468	1.55	0.693638871087907	0.217966483003397	0.221146125014922	0.1292	0.0649	0.0053	0.0033	0.0059	0.0037	0.0041	0.0192	0.1713	0.0044	0.0047	0.0052	0.0924	0.0066	0.0054	0.0068	0.0042	0.1482	0.0935	0.0048	0.009	0.0045	0.0203	0.006	0.0089	0.1651
13	rs117196928	102443193	1.09	0.453749840114468	1.55	0.693638871087907	0.215845086457604	0.205347245176615	0.1292	0.0649	0.0053	0.0033	0.0059	0.0037	0.0041	0.0192	0.1713	0.0044	0.0047	0.0052	0.0924	0.0066	0.0055	0.0068	0.0042	0.1482	0.0935	0.0048	0.009	0.0045	0.0204	0.006	0.0089	0.165
13	rs1328356	102443923	1.09	0.453749840114468	1.56	0.653525583231	0.216089269187668	0.19863675037244	0.1292	0.0648	0.0053	0.0033	0.0059	0.0037	0.0041	0.0192	0.1713	0.0044	0.0047	0.0053	0.0924	0.0066	0.0055	0.0068	0.0042	0.1482	0.0935	0.0048	0.009	0.0045	0.0204	0.006	0.0089	0.165
13	rs75577528	102447018	1.09	0.453749840114468	1.56	0.653525583231	0.172731946709951	0.0917871177191262	0.1292	0.0649	0.0053	0.0032	0.0059	0.0037	0.004	0.0192	0.1713	0.0044	0.0047	0.0052	0.0924	0.0065	0.0055	0.0067	0.0042	0.1482	0.0934	0.0048	0.009	0.0046	0.0204	0.006	0.0088	0.165
13	rs117698832	102450567	1.09	0.453749840114468	1.56	0.653525583231	0.157726726240247	0.0868162252304122	0.1293	0.0649	0.0053	0.0033	0.0059	0.0037	0.004	0.0192	0.1713	0.0044	0.0047	0.0052	0.0924	0.0065	0.0055	0.0067	0.0042	0.1482	0.0932	0.0048	0.009	0.0046	0.0205	0.006	0.0088	0.165
13	rs74121035	102452426	1.09	0.453749840114468	1.56	0.653525583231	0.151715182760722	0.0882804301880611	0.1293	0.065	0.0053	0.0033	0.0059	0.0037	0.004	0.0192	0.1713	0.0044	0.0048	0.0052	0.0924	0.0065	0.0055	0.0067	0.0043	0.1481	0.0931	0.0049	0.009	0.0046	0.0205	0.006	0.0087	0.165
13	rs7328940	102458159	1.09	0.453749840114468	1.56	0.653525583231	0.0879372763593352	0.077798168634899	0.1295	0.0654	0.0052	0.0036	0.006	0.0035	0.0038	0.0193	0.1716	0.0046	0.0049	0.0051	0.0924	0.0064	0.0055	0.0064	0.0044	0.1483	0.0918	0.0053	0.0088	0.0047	0.0211	0.006	0.0083	0.1647
13	rs74603430	102460160	1.09	0.453749840114468	1.57	0.614941920479678	0.0779877837248247	0.0786080873123045	0.1292	0.0655	0.0051	0.0037	0.006	0.0036	0.0039	0.0193	0.1717	0.0047	0.0049	0.0053	0.0923	0.0063	0.0056	0.0065	0.0045	0.1481	0.0915	0.0053	0.0088	0.0049	0.0212	0.006	0.0083	0.1643
13	rs1322701	102460341	1.09	0.453749840114468	1.57	0.614941920479678	0.0788265759334585	0.0806850783757492	0.1292	0.0655	0.0051	0.0037	0.0061	0.0036	0.0039	0.0193	0.1717	0.0047	0.0049	0.0053	0.0923	0.0063	0.0056	0.0065	0.0045	0.1481	0.0914	0.0053	0.0088	0.0049	0.0212	0.006	0.0083	0.1643
13	rs4772417	102461917	1.09	0.453749840114468	1.59	0.542287549749139	0.0792036954697407	0.0833876767461409	0.129	0.0654	0.0051	0.0037	0.0061	0.0036	0.0039	0.0193	0.1719	0.0048	0.005	0.0053	0.0923	0.0064	0.0056	0.0065	0.0045	0.1479	0.0914	0.0054	0.0087	0.0049	0.0211	0.006	0.0083	0.1642
13	rs9557739	102463325	1.09	0.453749840114468	1.59	0.542287549749139	0.0820804209050102	0.096306275913502	0.1289	0.0654	0.0051	0.0037	0.0061	0.0036	0.0039	0.0193	0.1721	0.0048	0.005	0.0053	0.0923	0.0064	0.0057	0.0065	0.0045	0.1478	0.0913	0.0055	0.0087	0.0049	0.0211	0.0061	0.0083	0.1642
13	rs12869252	102463398	1.08	0.496867270490283	1.58	0.577869115575703	0.0840272016487738	0.0948699198630098	0.129	0.0654	0.0051	0.0037	0.0061	0.0036	0.004	0.0193	0.1724	0.0048	0.005	0.0053	0.0919	0.0064	0.0056	0.0065	0.0045	0.1477	0.0914	0.0055	0.0087	0.0049	0.0211	0.006	0.0083	0.1644
13	rs2181506	102474737	1.08	0.496867270490283	1.56	0.653525583231	0.0824902465630411	0.0832365891098821	0.1286	0.0664	0.0053	0.0038	0.0061	0.0036	0.0041	0.0192	0.173	0.0049	0.005	0.0053	0.0939	0.0063	0.0059	0.0065	0.0046	0.1449	0.0918	0.0057	0.0085	0.0052	0.0194	0.006	0.0082	0.1644
13	rs1980697	102478726	1.08	0.496867270490283	1.56	0.653525583231	0.0504409732247566	0.109272280801697	0.1283	0.0669	0.0052	0.004	0.0059	0.0037	0.0045	0.019	0.1728	0.0047	0.005	0.0052	0.0936	0.0064	0.006	0.0064	0.0046	0.1444	0.092	0.0058	0.0084	0.0053	0.0194	0.006	0.0083	0.1644
13	rs2984829	102482026	1.08	0.496867270490283	1.56	0.653525583231	0.0307365245511805	0.122594449126753	0.1275	0.0676	0.0054	0.0042	0.006	0.0038	0.005	0.0186	0.1726	0.0048	0.0051	0.0053	0.0932	0.0066	0.0063	0.0062	0.0046	0.1429	0.0918	0.006	0.0082	0.0056	0.0195	0.0061	0.0085	0.1649
13	rs75468852	102482322	1.08	0.496867270490283	1.56	0.653525583231	0.029911199977559	0.120406618012422	0.1273	0.0677	0.0054	0.0042	0.006	0.0038	0.005	0.0186	0.1725	0.0048	0.0052	0.0053	0.0932	0.0066	0.0063	0.0062	0.0046	0.1428	0.0917	0.006	0.0082	0.0057	0.0196	0.0061	0.0086	0.1648
13	rs79233750	102489763	1.08	0.496867270490283	1.55	0.693638871087907	0.0285185890630163	0.109692882487051	0.1266	0.068	0.0054	0.0043	0.0061	0.0039	0.005	0.0186	0.1722	0.005	0.005	0.0053	0.0929	0.0068	0.0064	0.0061	0.0046	0.1431	0.0915	0.006	0.0082	0.006	0.0198	0.0061	0.0088	0.1646
13	rs118120153	102489893	1.08	0.496867270490283	1.55	0.693638871087907	0.0287082775139608	0.110367133129176	0.1266	0.068	0.0054	0.0043	0.0061	0.0039	0.005	0.0186	0.1722	0.005	0.005	0.0053	0.0929	0.0068	0.0064	0.0061	0.0046	0.1431	0.0915	0.006	0.0082	0.006	0.0198	0.0061	0.0088	0.1645
13	rs1407787	102492232	1.08	0.496867270490283	1.55	0.693638871087907	0.0284296313870896	0.104769529533759	0.1263	0.0683	0.0055	0.0043	0.0061	0.0039	0.005	0.0186	0.172	0.005	0.005	0.0053	0.0929	0.0068	0.0064	0.0061	0.0046	0.1432	0.0914	0.006	0.0082	0.006	0.0199	0.0061	0.0089	0.1644
13	rs79736668	102497454	1.08	0.496867270490283	1.55	0.693638871087907	0.0267978296661351	0.144984041816676	0.1258	0.0686	0.0055	0.0043	0.0062	0.004	0.0051	0.0185	0.171	0.0051	0.0051	0.0053	0.0927	0.0069	0.0065	0.0061	0.0046	0.1433	0.0913	0.006	0.0082	0.0061	0.0201	0.0061	0.0091	0.1644
13	rs2984842	102499539	1.08	0.496867270490283	1.56	0.653525583231	0.0178801516005574	0.120319413142363	0.1244	0.0696	0.0057	0.0045	0.0065	0.0043	0.0054	0.0182	0.1685	0.0052	0.0052	0.0053	0.0924	0.0072	0.0067	0.0061	0.0048	0.1435	0.091	0.0062	0.0081	0.0065	0.0207	0.006	0.0096	0.1644
13	rs1322708	102506447	1.09	0.453749840114468	1.55	0.693638871087907	0.036753126357695	0.141728119479698	0.1246	0.0684	0.0058	0.0045	0.0066	0.0047	0.0056	0.0172	0.1706	0.0052	0.0052	0.0049	0.0899	0.0078	0.0065	0.006	0.005	0.145	0.0896	0.0062	0.0074	0.0069	0.0219	0.0057	0.0101	0.1644
13	rs4335654	102509316	1.09	0.453749840114468	1.55	0.693638871087907	0.0355309788856509	0.129514703686575	0.1246	0.0684	0.0058	0.0045	0.0066	0.0047	0.0057	0.0172	0.1707	0.0052	0.0052	0.0049	0.0897	0.0078	0.0065	0.006	0.005	0.1451	0.0895	0.0062	0.0074	0.007	0.022	0.0057	0.0101	0.1643
13	rs9518587	102511355	1.09	0.453749840114468	1.55	0.693638871087907	0.0329003983655372	0.127192227947889	0.1247	0.0684	0.0058	0.0044	0.0066	0.0047	0.0056	0.0172	0.1708	0.0052	0.0053	0.0049	0.0896	0.0079	0.0065	0.0059	0.005	0.1452	0.0894	0.0062	0.0073	0.0069	0.0223	0.0056	0.0101	0.1642
13	rs7999817	102517317	1.09	0.453749840114468	1.55	0.693638871087907	0.0147198388236502	0.100096571140738	0.1251	0.0682	0.006	0.0042	0.0067	0.0046	0.0053	0.0168	0.1704	0.0052	0.0055	0.005	0.0893	0.0081	0.0065	0.0056	0.0049	0.146	0.0894	0.0062	0.0072	0.0069	0.0237	0.0057	0.0102	0.1635
13	rs869802	102529512	1.09	0.453749840114468	1.55	0.693638871087907	0.01508163649801	0.108014202389962	0.1247	0.068	0.006	0.0042	0.0065	0.0047	0.0053	0.0171	0.1707	0.0051	0.0055	0.005	0.0893	0.0082	0.0065	0.0057	0.0049	0.1459	0.0894	0.0061	0.0072	0.0069	0.0239	0.0057	0.0102	0.1632
13	rs9585805	102551035	1.09	0.453749840114468	1.55	0.693638871087907	0.024596650540569	0.0497400648701101	0.1227	0.0693	0.006	0.0036	0.0062	0.0045	0.0049	0.0174	0.1719	0.0049	0.0057	0.0051	0.0887	0.0085	0.0068	0.0046	0.0044	0.1501	0.0879	0.0058	0.0068	0.0063	0.0242	0.0053	0.0101	0.1643
13	rs71441527	102551395	1.09	0.453749840114468	1.55	0.693638871087907	0.0253666371154505	0.04949709514237	0.1227	0.0693	0.006	0.0036	0.0062	0.0045	0.0049	0.0174	0.1719	0.0049	0.0057	0.0051	0.0887	0.0085	0.0068	0.0046	0.0044	0.1501	0.0879	0.0058	0.0068	0.0063	0.0242	0.0053	0.0101	0.1643
13	rs72662436	102563902	1.09	0.453749840114468	1.56	0.653525583231	0.0270221746005375	0.0526337298362892	0.1228	0.0692	0.0059	0.0036	0.0062	0.0044	0.0048	0.0174	0.172	0.0049	0.0057	0.0052	0.0888	0.0085	0.0068	0.0046	0.0044	0.1502	0.0877	0.0057	0.0068	0.0063	0.0242	0.0052	0.0102	0.1644
13	rs116829857	102568303	1.09	0.453749840114468	1.56	0.653525583231	0.0288539339680527	0.0505945494654554	0.1228	0.0691	0.0059	0.0036	0.0062	0.0044	0.0048	0.0174	0.1719	0.0048	0.0056	0.0052	0.0889	0.0086	0.0068	0.0045	0.0043	0.1503	0.0876	0.0057	0.0068	0.0063	0.0242	0.0051	0.0101	0.1646
13	rs117078917	102568610	1.09	0.453749840114468	1.56	0.653525583231	0.0288427111226276	0.0499226334494273	0.1228	0.0691	0.0059	0.0036	0.0062	0.0044	0.0048	0.0174	0.1719	0.0048	0.0056	0.0052	0.0889	0.0086	0.0068	0.0045	0.0043	0.1503	0.0876	0.0057	0.0068	0.0063	0.0242	0.0051	0.0101	0.1646
13	rs76179436	102571146	1.09	0.453749840114468	1.57	0.614941920479678	0.0285519988941029	0.0484702906443168	0.1229	0.0691	0.0059	0.0036	0.0062	0.0044	0.0048	0.0174	0.172	0.0048	0.0056	0.0052	0.0889	0.0086	0.0067	0.0045	0.0043	0.1504	0.0874	0.0057	0.0068	0.0063	0.0242	0.0051	0.0101	0.1647
13	rs1555524	102578026	1.09	0.453749840114468	1.57	0.614941920479678	0.0214736824286636	0.0322534096189014	0.123	0.0689	0.0058	0.0036	0.0062	0.0044	0.0048	0.0173	0.1721	0.0048	0.0056	0.0052	0.0891	0.0087	0.0067	0.0045	0.0042	0.1507	0.087	0.0057	0.0068	0.0063	0.0243	0.005	0.0102	0.1649
13	rs76016775	102588360	1.09	0.453749840114468	1.57	0.614941920479678	0.0424592796987117	0.04183154410652	0.1226	0.0692	0.0058	0.0035	0.006	0.0043	0.0048	0.0173	0.1722	0.0047	0.0056	0.0052	0.089	0.0088	0.0067	0.0044	0.0041	0.1514	0.0873	0.0057	0.0068	0.0062	0.0243	0.0048	0.0102	0.165
13	rs17502818	102592075	1.09	0.453749840114468	1.57	0.614941920479678	0.0326793520439646	0.0231042878946298	0.1225	0.0693	0.0058	0.0034	0.006	0.0043	0.0048	0.0173	0.1722	0.0047	0.0055	0.0052	0.089	0.0088	0.0066	0.0043	0.0041	0.1516	0.0874	0.0057	0.0068	0.0062	0.0243	0.0047	0.0102	0.1651
13	rs16959479	102592550	1.09	0.453749840114468	1.57	0.614941920479678	0.0294076412441504	0.0221305083167175	0.1225	0.0693	0.0058	0.0034	0.006	0.0043	0.0048	0.0173	0.1722	0.0047	0.0057	0.0052	0.089	0.0089	0.0066	0.0043	0.0041	0.1517	0.0873	0.0057	0.0068	0.0062	0.0243	0.0047	0.0102	0.1651
13	rs113140157	102605685	1.09	0.453749840114468	1.57	0.614941920479678	0.0362107944581611	0.0220467833097127	0.1219	0.0699	0.0057	0.0033	0.0059	0.0042	0.0048	0.0173	0.1723	0.0046	0.0056	0.0052	0.0889	0.0089	0.0065	0.0041	0.0039	0.1521	0.0876	0.0056	0.0068	0.0062	0.0242	0.0047	0.0102	0.1657
13	rs75507154	102606249	1.09	0.453749840114468	1.58	0.577869115575703	0.0383179620641283	0.0217549479529479	0.1218	0.0699	0.0057	0.0033	0.0058	0.0042	0.0048	0.0173	0.1723	0.0045	0.0056	0.0052	0.0889	0.0089	0.0065	0.0041	0.0039	0.1521	0.0876	0.0056	0.0067	0.0063	0.0242	0.0047	0.0101	0.1657
13	rs17631205	102607422	1.09	0.453749840114468	1.58	0.577869115575703	0.0322889505429322	0.00958690181164856	0.1216	0.0702	0.0057	0.0032	0.0058	0.0042	0.0048	0.0172	0.1724	0.0045	0.0056	0.0051	0.0889	0.0089	0.0064	0.0041	0.0039	0.1523	0.0877	0.0056	0.0068	0.0063	0.0242	0.0047	0.0102	0.1659
13	rs76345524	102615221	1.09	0.453749840114468	1.58	0.577869115575703	0.0380721802668311	0.0119266993199836	0.1214	0.0706	0.0056	0.0032	0.0058	0.0041	0.0047	0.0172	0.1725	0.0045	0.0054	0.0052	0.0888	0.0088	0.0064	0.0039	0.0037	0.1526	0.0878	0.0056	0.0069	0.0063	0.0241	0.0047	0.0101	0.166
13	rs12864397	102615673	1.09	0.453749840114468	1.58	0.577869115575703	0.0371267176002084	0.00770486185456981	0.1214	0.0708	0.0056	0.0031	0.0058	0.0041	0.0047	0.0172	0.1724	0.0045	0.0054	0.0052	0.0887	0.0088	0.0064	0.0039	0.0037	0.1527	0.0878	0.0056	0.0069	0.0063	0.0242	0.0047	0.0101	0.166
13	rs4335655	102625296	1.09	0.453749840114468	1.58	0.577869115575703	0.0745619040139552	0.00668257294700575	0.1208	0.0722	0.0053	0.0028	0.0056	0.0038	0.0047	0.0169	0.1725	0.0042	0.0053	0.0051	0.0889	0.0084	0.0062	0.0037	0.0032	0.1551	0.0881	0.0055	0.0066	0.0064	0.0241	0.0044	0.01	0.1664
13	rs9513969	102625342	1.09	0.453749840114468	1.61	0.475515229965307	0.056372262979079	0.00705405784933799	0.1206	0.0722	0.0053	0.0029	0.0056	0.0039	0.0047	0.0169	0.1725	0.0042	0.0053	0.0051	0.0889	0.0084	0.0062	0.0037	0.0033	0.155	0.0881	0.0055	0.0066	0.0064	0.0241	0.0046	0.01	0.1664
13	rs9585824	102627889	1.09	0.453749840114468	1.62	0.444280725791627	0.0628082287639324	0.00621101857876926	0.1205	0.0724	0.0053	0.0029	0.0055	0.0038	0.0047	0.0168	0.1727	0.0041	0.0052	0.0051	0.0888	0.0083	0.0061	0.0036	0.0032	0.1552	0.0882	0.0054	0.0066	0.0064	0.024	0.0046	0.01	0.1665
13	rs75197268	102628784	1.09	0.453749840114468	1.63	0.414449909043039	0.077111076123151	0.0158852823013063	0.1205	0.0726	0.0053	0.0029	0.0055	0.0038	0.0047	0.0167	0.1729	0.0041	0.0052	0.0051	0.0889	0.0083	0.0061	0.0036	0.0032	0.1552	0.0883	0.0054	0.0066	0.0064	0.0239	0.0045	0.0099	0.1666
13	rs72662480	102636213	1.1	0.413206464175836	1.64	0.38599849551783	0.122429881675441	0.0290768923996497	0.1207	0.0737	0.0052	0.0027	0.0053	0.0034	0.0044	0.0163	0.174	0.0037	0.0048	0.0049	0.0894	0.0079	0.0058	0.0033	0.003	0.1556	0.089	0.0052	0.0065	0.0065	0.0236	0.0044	0.0096	0.1672
13	rs117709305	102637976	1.1	0.413206464175836	1.65	0.358901199458623	0.11622452702218	0.0223404879041468	0.1207	0.0737	0.0052	0.0027	0.0053	0.0034	0.0044	0.0163	0.174	0.0037	0.0048	0.0049	0.0895	0.0079	0.0058	0.0033	0.003	0.1556	0.089	0.0052	0.0065	0.0065	0.0236	0.0044	0.0096	0.1672
13	rs1581743	102639371	1.1	0.413206464175836	1.65	0.358901199458623	0.102639982597364	0.0150760480584709	0.1207	0.0738	0.0052	0.0027	0.0053	0.0034	0.0044	0.0163	0.174	0.0037	0.0048	0.0049	0.0895	0.0079	0.0058	0.0033	0.003	0.1556	0.089	0.0052	0.0065	0.0065	0.0236	0.0044	0.0096	0.1673
13	rs76787683	102655920	1.1	0.413206464175836	1.65	0.358901199458623	0.12691515314992	0.035686195080302	0.1204	0.074	0.0051	0.0026	0.0053	0.0033	0.0044	0.0162	0.1743	0.0037	0.0048	0.0049	0.0897	0.0079	0.0057	0.0033	0.003	0.1557	0.0891	0.0051	0.0065	0.0065	0.0237	0.0044	0.0096	0.1672
13	rs61966485	102658975	1.1	0.413206464175836	1.65	0.358901199458623	0.116989408648049	0.0233616195959469	0.1205	0.0741	0.0051	0.0026	0.0052	0.0032	0.0044	0.0162	0.1743	0.0037	0.0048	0.0049	0.0898	0.0079	0.0057	0.0032	0.003	0.1558	0.0891	0.0051	0.0065	0.0065	0.0237	0.0044	0.0096	0.1672
13	rs16959565	102658995	1.1	0.413206464175836	1.65	0.358901199458623	0.114928479809725	0.0213001342230555	0.1205	0.074	0.0051	0.0026	0.0053	0.0032	0.0044	0.0162	0.1743	0.0037	0.0048	0.0049	0.0898	0.008	0.0057	0.0032	0.003	0.1558	0.0891	0.0051	0.0065	0.0065	0.0237	0.0044	0.0096	0.1672
13	rs142375050	102660728	1.1	0.413206464175836	1.64	0.38599849551783	0.120657436607844	0.0324036979654317	0.1205	0.0741	0.0051	0.0026	0.0052	0.0032	0.0044	0.0162	0.1742	0.0036	0.0048	0.0049	0.0898	0.0079	0.0056	0.0032	0.003	0.1559	0.0891	0.0051	0.0065	0.0065	0.0237	0.0044	0.0096	0.1672
13	rs115419470	102675490	1.1	0.413206464175836	1.64	0.38599849551783	0.131285443256259	0.0407675332562023	0.1205	0.0742	0.005	0.0026	0.0052	0.0032	0.0043	0.0164	0.174	0.0036	0.0048	0.0048	0.0899	0.0079	0.0056	0.0032	0.003	0.1563	0.0889	0.0051	0.0064	0.0065	0.0237	0.0043	0.0096	0.1671
13	rs11617740	102680126	1.1	0.413206464175836	1.64	0.38599849551783	0.134012286237062	0.0473338785593356	0.1205	0.0743	0.005	0.0026	0.0051	0.0032	0.0043	0.0164	0.1738	0.0036	0.0047	0.0048	0.0901	0.0079	0.0056	0.0032	0.003	0.1564	0.089	0.0051	0.0064	0.0065	0.0237	0.0043	0.0096	0.167
13	rs9557788	102680801	1.1	0.413206464175836	1.62	0.444280725791627	0.133365826533913	0.0439386527055919	0.1205	0.0743	0.005	0.0026	0.0051	0.0032	0.0043	0.0164	0.1738	0.0036	0.0047	0.0048	0.0902	0.0079	0.0056	0.0032	0.003	0.1564	0.089	0.0051	0.0064	0.0065	0.0237	0.0043	0.0096	0.167
13	rs9557793	102697015	1.1	0.413206464175836	1.62	0.444280725791627	0.143004175057968	0.0353723027871356	0.1204	0.0746	0.0051	0.0026	0.005	0.0032	0.0043	0.0164	0.1735	0.0035	0.0047	0.0048	0.0909	0.0077	0.0055	0.0032	0.003	0.157	0.0889	0.0051	0.0064	0.0066	0.0235	0.0044	0.0096	0.1665
13	rs56794627	102735642	1.11	0.375177619549844	1.62	0.444280725791627	0.178372866271763	0.0416065213949359	0.121	0.075	0.0048	0.0025	0.0051	0.003	0.0045	0.0161	0.1737	0.0035	0.0047	0.005	0.0908	0.0076	0.005	0.0031	0.0026	0.1563	0.0893	0.0051	0.0068	0.0067	0.023	0.0044	0.0092	0.1672
13	rs2445943	102741766	1.1	0.413206464175836	1.62	0.444280725791627	0.483958203953322	0.132394466207228	0.1216	0.0754	0.0048	0.0024	0.0052	0.003	0.0048	0.0154	0.1738	0.0035	0.0049	0.0055	0.0899	0.0072	0.0047	0.0029	0.0023	0.1547	0.0904	0.0051	0.0076	0.0075	0.0217	0.0051	0.0087	0.1681
13	rs79181669	102747469	1.1	0.413206464175836	1.62	0.444280725791627	0.501805336830488	0.144051042137703	0.1217	0.0755	0.0048	0.0024	0.0052	0.003	0.0048	0.0154	0.1738	0.0035	0.0049	0.0055	0.0899	0.0072	0.0047	0.0028	0.0024	0.1546	0.0904	0.0051	0.0076	0.0075	0.0217	0.0051	0.0087	0.1681
13	rs9518632	102751718	1.1	0.413206464175836	1.63	0.414449909043039	0.470272872114362	0.124708639575844	0.1217	0.0755	0.0048	0.0025	0.0053	0.003	0.0048	0.0154	0.1738	0.0036	0.0049	0.0055	0.0898	0.0072	0.0047	0.0028	0.0024	0.1545	0.0905	0.0051	0.0076	0.0075	0.0217	0.0051	0.0088	0.1681
13	rs679126	102755108	1.1	0.413206464175836	1.62	0.444280725791627	0.477153373484346	0.135024392327929	0.1217	0.0755	0.0048	0.0025	0.0053	0.003	0.0048	0.0154	0.1738	0.0036	0.0049	0.0055	0.0898	0.0072	0.0047	0.0028	0.0024	0.1545	0.0905	0.0051	0.0076	0.0075	0.0217	0.0051	0.0088	0.1681
13	rs582322	102764358	1.1	0.413206464175836	1.62	0.444280725791627	0.554941180333342	0.100015331350576	0.1214	0.076	0.0049	0.0026	0.0054	0.0031	0.005	0.0153	0.1741	0.0037	0.0049	0.0054	0.0888	0.0072	0.0049	0.0029	0.0024	0.1537	0.0903	0.005	0.0076	0.0077	0.0216	0.0054	0.009	0.1682
13	rs662273	102772678	1.1	0.413206464175836	1.63	0.414449909043039	0.517523801880058	0.0930469842341008	0.1211	0.0762	0.0048	0.0025	0.0055	0.0031	0.005	0.0154	0.1743	0.0039	0.0049	0.0057	0.0884	0.0073	0.005	0.0029	0.0024	0.1536	0.0903	0.0051	0.0076	0.0077	0.0217	0.0055	0.0091	0.1677
13	rs1457306	102777010	1.1	0.413206464175836	1.67	0.308662716071979	0.497896312654804	0.104769529533759	0.1212	0.0762	0.0048	0.0025	0.0056	0.0031	0.0049	0.0153	0.1743	0.0039	0.0049	0.0057	0.0881	0.0073	0.0051	0.0028	0.0024	0.1535	0.0904	0.0051	0.0076	0.0078	0.0217	0.0056	0.0091	0.1674
13	rs117632176	102779944	1.1	0.413206464175836	1.67	0.308662716071979	0.476167472354678	0.129783684666307	0.1211	0.0762	0.0049	0.0025	0.006	0.0031	0.0049	0.0153	0.1742	0.0039	0.0049	0.0058	0.088	0.0073	0.0053	0.0028	0.0024	0.1534	0.0902	0.0051	0.0077	0.0079	0.0217	0.0058	0.0091	0.1671
13	rs17588797	102787102	1.1	0.413206464175836	1.67	0.308662716071979	0.478387141317723	0.16020365553302	0.1212	0.0761	0.005	0.0025	0.006	0.0031	0.0048	0.0154	0.1742	0.0039	0.0048	0.0059	0.0878	0.0073	0.0055	0.0028	0.0024	0.1533	0.0903	0.0051	0.0077	0.008	0.0217	0.0058	0.0091	0.1669
13	rs75679365	102789746	1.09	0.453749840114468	1.67	0.308662716071979	0.475982726090926	0.168112418281161	0.1211	0.0761	0.005	0.0025	0.0061	0.0031	0.0048	0.0154	0.1743	0.0039	0.0048	0.0059	0.0877	0.0073	0.0055	0.0028	0.0024	0.1533	0.0903	0.0051	0.0077	0.008	0.0217	0.0059	0.0091	0.1668
13	rs79324530	102794651	1.09	0.453749840114468	1.67	0.308662716071979	0.448606942754622	0.174455164014898	0.1211	0.0761	0.005	0.0025	0.0061	0.0031	0.0048	0.0154	0.1744	0.0039	0.0048	0.0059	0.0877	0.0073	0.0055	0.0028	0.0024	0.1533	0.0903	0.0051	0.0077	0.008	0.0217	0.0059	0.0091	0.1667
13	rs1563584	102795242	1.09	0.453749840114468	1.66	0.333131717406117	0.447411324579633	0.175553532120701	0.1211	0.0761	0.005	0.0025	0.0061	0.0031	0.0048	0.0154	0.1744	0.0039	0.0048	0.006	0.0877	0.0073	0.0056	0.0028	0.0024	0.1533	0.0903	0.0051	0.0077	0.008	0.0217	0.0059	0.0091	0.1666
13	rs667051	102815925	1.09	0.453749840114468	1.66	0.333131717406117	0.355909392999222	0.194687968510382	0.1207	0.0761	0.005	0.0025	0.0061	0.0032	0.0047	0.0154	0.1748	0.004	0.0048	0.006	0.0878	0.0074	0.0057	0.0027	0.0024	0.153	0.0903	0.0051	0.0078	0.008	0.0217	0.006	0.0092	0.1663
13	rs9518645	102819223	1.09	0.453749840114468	1.66	0.333131717406117	0.331286509585852	0.204504360313567	0.1205	0.076	0.005	0.0025	0.0062	0.0033	0.0046	0.0154	0.1751	0.004	0.0048	0.0061	0.0876	0.0074	0.0058	0.0027	0.0024	0.1529	0.0904	0.0052	0.0078	0.008	0.0218	0.0061	0.0092	0.1662
13	rs17589077	102820000	1.09	0.453749840114468	1.66	0.333131717406117	0.332056565015079	0.205874635080142	0.1204	0.076	0.005	0.0025	0.0062	0.0033	0.0046	0.0154	0.1751	0.004	0.0048	0.0061	0.0876	0.0073	0.0058	0.0027	0.0024	0.1529	0.0904	0.0052	0.0078	0.008	0.0218	0.0061	0.0092	0.1662
13	rs61965268	102836051	1.09	0.453749840114468	1.66	0.333131717406117	0.304874677637764	0.539097382282293	0.1199	0.0761	0.0053	0.0026	0.0058	0.0035	0.0042	0.0154	0.1757	0.0037	0.0045	0.0063	0.0878	0.0067	0.0063	0.0028	0.0026	0.1518	0.0919	0.0053	0.0084	0.0083	0.0218	0.0063	0.0091	0.1645
13	rs7322577	102836774	1.09	0.453749840114468	1.67	0.308662716071979	0.18736894007166	0.622558822696957	0.121	0.0762	0.0053	0.0026	0.0058	0.0035	0.0029	0.0154	0.1759	0.0036	0.0045	0.0063	0.0878	0.0067	0.0063	0.0028	0.0026	0.1518	0.0919	0.0053	0.0084	0.0083	0.0219	0.0063	0.0091	0.1644
13	rs76245724	102839271	1.09	0.453749840114468	1.66	0.333131717406117	0.206403188347246	0.641859856661551	0.1211	0.0762	0.0054	0.0026	0.0058	0.0035	0.0029	0.0154	0.1758	0.0036	0.0046	0.0063	0.0877	0.0067	0.0064	0.0028	0.0027	0.1517	0.0921	0.0053	0.0084	0.0083	0.0218	0.0063	0.0091	0.1643
13	rs9554855	102845294	1.09	0.453749840114468	1.67	0.308662716071979	0.222368252509815	0.67629275217107	0.1212	0.0762	0.0054	0.0026	0.0058	0.0036	0.0028	0.0154	0.1756	0.0036	0.0046	0.0063	0.0875	0.0066	0.0065	0.0028	0.0027	0.1516	0.0924	0.0053	0.0085	0.0084	0.0218	0.0063	0.0091	0.1641
13	rs589987	102845975	1.09	0.453749840114468	1.65	0.358901199458623	0.222202814690744	0.67629275217107	0.1213	0.0762	0.0054	0.0026	0.0058	0.0036	0.0028	0.0154	0.1756	0.0036	0.0046	0.0063	0.0876	0.0066	0.0065	0.0028	0.0027	0.1515	0.0924	0.0053	0.0085	0.0084	0.0218	0.0063	0.0091	0.1641
13	rs117836304	102846852	1.09	0.453749840114468	1.64	0.38599849551783	0.221211632085761	0.685297446106755	0.1214	0.0762	0.0054	0.0026	0.0058	0.0036	0.0028	0.0154	0.1755	0.0036	0.0046	0.0063	0.0876	0.0066	0.0065	0.0028	0.0027	0.1515	0.0924	0.0053	0.0085	0.0084	0.0218	0.0063	0.009	0.1641
13	rs10083250	102847463	1.09	0.453749840114468	1.64	0.38599849551783	0.219277739727088	0.701900356203721	0.1215	0.0762	0.0054	0.0026	0.0058	0.0036	0.0028	0.0154	0.1754	0.0036	0.0046	0.0063	0.0876	0.0066	0.0065	0.0028	0.0027	0.1515	0.0924	0.0053	0.0085	0.0084	0.0218	0.0063	0.0089	0.1641
13	rs9518656	102860188	1.09	0.453749840114468	1.64	0.38599849551783	0.264283225227582	0.808825161814699	0.1208	0.0757	0.0051	0.0025	0.0056	0.0035	0.0028	0.0151	0.1749	0.0035	0.0047	0.0062	0.0881	0.0065	0.0066	0.003	0.0029	0.152	0.0929	0.005	0.0093	0.0085	0.0216	0.0065	0.0083	0.1649
13	rs4772452	102863327	1.09	0.453749840114468	1.63	0.414449909043039	0.280654106468206	0.823108634930969	0.1207	0.0758	0.0052	0.0025	0.0056	0.0035	0.0028	0.015	0.175	0.0035	0.0047	0.0061	0.0883	0.0065	0.0065	0.003	0.0029	0.152	0.093	0.005	0.0094	0.0085	0.0216	0.0065	0.0082	0.1648
13	rs4772453	102876021	1.09	0.453749840114468	1.62	0.444280725791627	0.458893401869676	0.998502923481636	0.1197	0.0761	0.0052	0.0024	0.0054	0.0035	0.0027	0.0149	0.1757	0.0032	0.0049	0.006	0.0896	0.0065	0.0065	0.0029	0.003	0.1515	0.0936	0.0047	0.01	0.0087	0.0215	0.0067	0.0078	0.1637
13	rs9518664	102877633	1.09	0.453749840114468	1.62	0.444280725791627	0.465022642346721	0.997063358475067	0.1197	0.0761	0.0052	0.0024	0.0054	0.0035	0.0027	0.0149	0.1757	0.0032	0.0049	0.006	0.0897	0.0065	0.0065	0.0029	0.003	0.1515	0.0936	0.0047	0.01	0.0087	0.0215	0.0067	0.0078	0.1637
13	rs7996616	102895276	1.09	0.453749840114468	1.62	0.444280725791627	0.477646695140346	1.00250381547462	0.1196	0.0762	0.0052	0.0023	0.0054	0.0034	0.0028	0.015	0.1753	0.0033	0.0049	0.006	0.0896	0.0065	0.0065	0.0029	0.003	0.1516	0.0938	0.0047	0.01	0.0088	0.0215	0.0067	0.0077	0.1637
13	rs12430941	102898489	1.09	0.453749840114468	1.62	0.444280725791627	0.475490239564793	1.00026293586443	0.1196	0.0762	0.0052	0.0023	0.0054	0.0034	0.0028	0.015	0.1753	0.0033	0.0049	0.006	0.0896	0.0065	0.0065	0.0029	0.003	0.1516	0.0938	0.0047	0.01	0.0088	0.0215	0.0067	0.0077	0.1637
13	rs112894494	102907383	1.09	0.453749840114468	1.61	0.475515229965307	0.462347594837665	0.996263773488399	0.1198	0.0762	0.0052	0.0023	0.0054	0.0034	0.0028	0.015	0.1752	0.0033	0.005	0.006	0.0895	0.0066	0.0066	0.0029	0.003	0.1517	0.0939	0.0046	0.0101	0.0087	0.0215	0.0067	0.0077	0.1636
13	rs17589594	102911164	1.1	0.413206464175836	1.61	0.475515229965307	0.460467428117225	0.982530403167368	0.1198	0.0762	0.0052	0.0023	0.0054	0.0034	0.0028	0.015	0.1751	0.0033	0.005	0.006	0.0895	0.0066	0.0065	0.0029	0.003	0.1518	0.0939	0.0046	0.0101	0.0087	0.0216	0.0067	0.0077	0.1636
13	rs72647446	102917291	1.1	0.413206464175836	1.61	0.475515229965307	0.465327101552541	0.93144521291616	0.12	0.0762	0.0051	0.0023	0.0055	0.0034	0.0028	0.0149	0.175	0.0033	0.005	0.006	0.0893	0.0066	0.0063	0.0029	0.003	0.1518	0.0941	0.0045	0.0102	0.0088	0.0216	0.0067	0.0076	0.1634
13	rs1537935	102923425	1.1	0.413206464175836	1.61	0.475515229965307	0.471988442877753	0.912232447117604	0.1201	0.0762	0.0051	0.0023	0.0056	0.0033	0.0028	0.0149	0.175	0.0033	0.005	0.006	0.0892	0.0066	0.0063	0.0029	0.003	0.1519	0.0942	0.0045	0.0103	0.0088	0.0216	0.0067	0.0076	0.1633
13	rs117874340	102939797	1.1	0.413206464175836	1.61	0.475515229965307	0.513045629316633	0.927028659300429	0.1202	0.0763	0.0051	0.0023	0.0056	0.0033	0.0028	0.0149	0.1748	0.0033	0.005	0.0059	0.0891	0.0066	0.0062	0.0029	0.003	0.1519	0.0944	0.0045	0.0104	0.0089	0.0217	0.0067	0.0075	0.1631
13	rs112814402	102940217	1.1	0.413206464175836	1.61	0.475515229965307	0.513811995969318	0.926555705471928	0.1203	0.0763	0.0051	0.0023	0.0056	0.0033	0.0028	0.0149	0.1748	0.0033	0.005	0.0059	0.0891	0.0066	0.0062	0.0029	0.003	0.1519	0.0944	0.0045	0.0104	0.0089	0.0217	0.0067	0.0075	0.1631
13	rs113566355	102966748	1.1	0.413206464175836	1.61	0.475515229965307	0.616971148894286	0.938868083587914	0.1205	0.0763	0.005	0.0023	0.0057	0.0032	0.0028	0.0149	0.1746	0.0033	0.005	0.0059	0.0887	0.0067	0.0061	0.0029	0.0031	0.1521	0.0948	0.0044	0.0106	0.009	0.0218	0.0067	0.0074	0.1626
13	rs77851162	102981975	1.1	0.413206464175836	1.61	0.475515229965307	0.689746495222758	0.939500357010633	0.1207	0.0763	0.005	0.0023	0.0058	0.0032	0.0028	0.0149	0.1744	0.0033	0.005	0.0059	0.0885	0.0067	0.0061	0.0029	0.0031	0.1522	0.0951	0.0043	0.0107	0.0091	0.0219	0.0068	0.0073	0.1623
13	rs9557855	102992916	1.1	0.413206464175836	1.61	0.475515229965307	0.7680508361045	0.936339835020505	0.1207	0.0764	0.005	0.0023	0.0059	0.0032	0.0027	0.0149	0.1742	0.0033	0.005	0.0059	0.0884	0.0067	0.0061	0.0029	0.0031	0.1522	0.0953	0.0043	0.0108	0.0092	0.0219	0.0068	0.0072	0.1622
13	rs1360974	102996713	1.1	0.413206464175836	1.61	0.475515229965307	0.770048095257505	0.932707852679741	0.1207	0.0764	0.005	0.0023	0.0059	0.0032	0.0027	0.0149	0.1742	0.0033	0.005	0.0059	0.0884	0.0067	0.0061	0.0029	0.0031	0.1523	0.0953	0.0043	0.0108	0.0092	0.022	0.0068	0.0072	0.1621
13	rs77856551	102996720	1.1	0.413206464175836	1.64	0.38599849551783	0.760160879181299	0.912075297523968	0.1207	0.0764	0.005	0.0023	0.0059	0.0032	0.0027	0.015	0.1742	0.0033	0.005	0.0059	0.0883	0.0068	0.006	0.0029	0.0031	0.1522	0.0953	0.0043	0.0108	0.0092	0.0219	0.0068	0.0072	0.1621
13	rs118135452	103002171	1.1	0.413206464175836	1.64	0.38599849551783	0.71171740956664	0.828189567786197	0.1203	0.0766	0.0049	0.0023	0.0061	0.0031	0.0027	0.0147	0.1746	0.0033	0.005	0.0059	0.088	0.0068	0.0058	0.0029	0.003	0.1529	0.0957	0.0042	0.0109	0.0091	0.0219	0.0067	0.0072	0.1616
13	rs9585895	103002381	1.1	0.413206464175836	1.64	0.38599849551783	0.714020573844399	0.814962130314421	0.1203	0.0766	0.0049	0.0023	0.0061	0.0031	0.0027	0.0147	0.1747	0.0033	0.005	0.0059	0.0879	0.0068	0.0058	0.0029	0.003	0.1529	0.0958	0.0042	0.0109	0.0091	0.022	0.0067	0.0072	0.1615
13	rs4772463	103003377	1.1	0.413206464175836	1.64	0.38599849551783	0.637024690486966	0.825417336964168	0.1207	0.0766	0.005	0.0022	0.0062	0.003	0.0027	0.0145	0.1744	0.0034	0.0049	0.0059	0.0893	0.0068	0.0057	0.003	0.003	0.1526	0.0958	0.0042	0.0112	0.009	0.0217	0.0068	0.0071	0.1609
13	rs77415017	103007429	1.11	0.375177619549844	1.64	0.38599849551783	0.569071828494806	0.802238890773688	0.1202	0.0757	0.005	0.0023	0.0064	0.0029	0.0026	0.0146	0.1747	0.0035	0.0051	0.0058	0.0892	0.0066	0.0057	0.0029	0.0029	0.1526	0.097	0.0043	0.0113	0.0088	0.0216	0.0069	0.0069	0.1609
13	rs77850433	103016073	1.11	0.375177619549844	1.64	0.38599849551783	0.568870706389753	0.791694206264123	0.1202	0.0756	0.005	0.0023	0.0064	0.0029	0.0026	0.0146	0.1747	0.0035	0.0051	0.0058	0.0892	0.0066	0.0057	0.0029	0.0029	0.1526	0.0971	0.0043	0.0113	0.0088	0.0216	0.0069	0.0069	0.1609
13	rs76244678	103018693	1.11	0.375177619549844	1.65	0.358901199458623	0.570749137786607	0.783614943746558	0.1202	0.0756	0.0051	0.0023	0.0064	0.0029	0.0026	0.0146	0.1747	0.0035	0.0051	0.0058	0.0892	0.0066	0.0057	0.0029	0.0029	0.1526	0.0971	0.0043	0.0113	0.0088	0.0216	0.0069	0.0069	0.1609
13	rs34083565	103020547	1.11	0.375177619549844	1.65	0.358901199458623	0.57068200113975	0.781940342232658	0.1202	0.0756	0.0051	0.0023	0.0064	0.0029	0.0026	0.0146	0.1747	0.0035	0.0051	0.0058	0.0892	0.0066	0.0057	0.0029	0.0029	0.1526	0.0971	0.0043	0.0113	0.0088	0.0216	0.0069	0.0069	0.1609
13	rs4598764	103023623	1.11	0.375177619549844	1.65	0.358901199458623	0.563519718218893	0.781179413861393	0.1203	0.0755	0.0051	0.0023	0.0064	0.0029	0.0026	0.0146	0.1746	0.0035	0.0051	0.0058	0.0892	0.0066	0.0057	0.0029	0.0029	0.1526	0.0971	0.0043	0.0113	0.0088	0.0215	0.0069	0.0069	0.1609
13	rs1537923	103049968	1.11	0.375177619549844	1.65	0.358901199458623	0.582080358810839	0.771605394462297	0.1201	0.0752	0.0051	0.0023	0.0064	0.003	0.0026	0.0146	0.1747	0.0034	0.0052	0.0058	0.0895	0.0067	0.0058	0.003	0.0029	0.1524	0.0973	0.0043	0.0113	0.0088	0.0214	0.0068	0.0069	0.161
13	rs80181797	103051907	1.11	0.375177619549844	1.65	0.358901199458623	0.578764700028928	0.736571494369396	0.1204	0.0746	0.0052	0.0023	0.0064	0.003	0.0025	0.0145	0.1741	0.0034	0.0052	0.0056	0.0899	0.0069	0.0058	0.003	0.0029	0.1525	0.0974	0.0043	0.0115	0.0089	0.0214	0.0069	0.0068	0.1612
13	rs68132773	103054280	1.12	0.339600448506511	1.65	0.358901199458623	0.692751093566893	0.605838704479266	0.1213	0.0744	0.005	0.0023	0.0062	0.0028	0.0024	0.0142	0.1727	0.0036	0.0053	0.0049	0.0896	0.0073	0.0058	0.0029	0.003	0.1528	0.0983	0.0042	0.012	0.0089	0.0212	0.0065	0.0062	0.1631
13	rs4772468	103062637	1.11	0.375177619549844	1.65	0.358901199458623	1.21400074020614	0.382817168902082	0.1227	0.0738	0.0051	0.0022	0.0059	0.0024	0.0021	0.0139	0.1701	0.0038	0.0055	0.0038	0.089	0.0078	0.0058	0.0029	0.003	0.1527	0.0994	0.0039	0.013	0.0089	0.0209	0.0058	0.0059	0.1665
13	rs17690152	103065062	1.11	0.375177619549844	1.65	0.358901199458623	1.24839807016682	0.387546900138447	0.1227	0.0739	0.0051	0.0022	0.0059	0.0024	0.0021	0.0139	0.17	0.0038	0.0055	0.0038	0.0892	0.0078	0.0057	0.0028	0.003	0.1527	0.0995	0.0039	0.0129	0.0089	0.0209	0.0058	0.0059	0.1663
13	rs117883870	103068369	1.12	0.339600448506511	1.65	0.358901199458623	1.32643646972729	0.372646469071057	0.1228	0.0739	0.0051	0.0022	0.0059	0.0023	0.0021	0.0139	0.17	0.0038	0.0055	0.0038	0.0894	0.0077	0.0056	0.0028	0.0031	0.1528	0.0997	0.0038	0.0129	0.0089	0.0208	0.0057	0.0059	0.1662
13	rs2149070	103071142	1.12	0.339600448506511	1.65	0.358901199458623	1.42364457000341	0.361046108028788	0.1228	0.074	0.0051	0.0022	0.0059	0.0023	0.002	0.014	0.1699	0.0038	0.0055	0.0038	0.0895	0.0077	0.0056	0.0028	0.0031	0.1529	0.0998	0.0038	0.0129	0.009	0.0208	0.0057	0.0059	0.1662
13	rs118092598	103073568	1.12	0.339600448506511	1.66	0.333131717406117	1.45429647708187	0.357035683804713	0.1227	0.074	0.0051	0.0022	0.0059	0.0023	0.002	0.014	0.1698	0.0038	0.0055	0.0037	0.0894	0.0077	0.0056	0.0028	0.0031	0.1529	0.1002	0.0038	0.013	0.009	0.0208	0.0056	0.0059	0.1661
13	rs2209843	103075222	1.12	0.339600448506511	1.66	0.333131717406117	1.49831401769807	0.348929055423898	0.1226	0.074	0.0051	0.0022	0.0059	0.0023	0.002	0.014	0.1696	0.0038	0.0055	0.0037	0.0893	0.0077	0.0056	0.0028	0.0031	0.1529	0.1006	0.0038	0.013	0.009	0.0207	0.0056	0.0059	0.166
13	rs72649427	103075312	1.12	0.339600448506511	1.66	0.333131717406117	1.48188848730745	0.349177693295451	0.1226	0.074	0.0051	0.0022	0.0059	0.0023	0.002	0.014	0.1696	0.0038	0.0055	0.0037	0.0894	0.0077	0.0056	0.0028	0.0031	0.1529	0.1005	0.0038	0.013	0.009	0.0207	0.0056	0.0059	0.1659
13	rs74960960	103082120	1.12	0.339600448506511	1.66	0.333131717406117	1.56528421067323	0.313911172123959	0.1227	0.074	0.005	0.0021	0.0059	0.0022	0.002	0.014	0.1697	0.0037	0.0055	0.0036	0.0892	0.0078	0.0056	0.0028	0.0031	0.1528	0.1018	0.0038	0.0131	0.009	0.0207	0.0054	0.0059	0.1653
13	rs4415888	103097100	1.12	0.339600448506511	1.66	0.333131717406117	1.70539560272243	0.302881368181338	0.1226	0.0738	0.005	0.0021	0.0057	0.0022	0.002	0.014	0.1697	0.0037	0.0055	0.0035	0.0891	0.0078	0.0056	0.0028	0.0031	0.153	0.1027	0.0038	0.0131	0.0089	0.0207	0.0054	0.0059	0.1651
13	rs55665569	103104112	1.12	0.339600448506511	1.66	0.333131717406117	1.69416051140373	0.300856207541521	0.1228	0.0736	0.005	0.0021	0.0057	0.0023	0.002	0.014	0.1696	0.0037	0.0055	0.0035	0.089	0.0078	0.0056	0.0028	0.0031	0.1531	0.1028	0.0038	0.0131	0.0089	0.0207	0.0054	0.0059	0.1651
13	rs17590704	103122677	1.12	0.339600448506511	1.66	0.333131717406117	1.78295019846087	0.277226858718505	0.123	0.0733	0.005	0.0022	0.0058	0.0024	0.0022	0.0139	0.1691	0.0037	0.0055	0.0035	0.0884	0.0077	0.0057	0.003	0.0031	0.1532	0.103	0.0037	0.0133	0.0089	0.0207	0.0053	0.0058	0.1652
13	rs61551526	103123677	1.12	0.339600448506511	1.66	0.333131717406117	1.84697450083494	0.266037737420555	0.1232	0.0732	0.005	0.0022	0.0058	0.0025	0.0022	0.0139	0.169	0.0037	0.0055	0.0034	0.0882	0.0077	0.0057	0.0031	0.0031	0.1532	0.1031	0.0037	0.0134	0.0089	0.0207	0.0052	0.0057	0.1652
13	rs16960161	103131872	1.12	0.339600448506511	1.66	0.333131717406117	1.9819650370885	0.218235188306108	0.1234	0.0729	0.005	0.0023	0.0059	0.0025	0.0024	0.0139	0.1682	0.0037	0.0056	0.0034	0.0876	0.0078	0.0059	0.0032	0.0031	0.1534	0.1034	0.0036	0.0136	0.009	0.0207	0.0052	0.0058	0.1654
13	rs1952334	103132433	1.12	0.339600448506511	1.66	0.333131717406117	2.0160446670656	0.222660463049279	0.1234	0.0729	0.005	0.0023	0.0059	0.0025	0.0024	0.0139	0.1682	0.0037	0.0056	0.0034	0.0876	0.0078	0.0059	0.0032	0.0031	0.1534	0.1034	0.0036	0.0136	0.009	0.0207	0.0052	0.0058	0.1654
13	rs61965601	103140429	1.12	0.339600448506511	1.66	0.333131717406117	2.0364513263594	0.206825072014363	0.1232	0.0726	0.005	0.0024	0.0059	0.0025	0.0025	0.0139	0.1678	0.0037	0.0056	0.0034	0.0875	0.0079	0.0059	0.0033	0.0032	0.1531	0.1046	0.0034	0.0136	0.009	0.0207	0.0051	0.0059	0.1654
13	rs16960174	103141372	1.12	0.339600448506511	1.65	0.358901199458623	2.06264443537043	0.207776965015592	0.1232	0.0726	0.005	0.0024	0.0059	0.0025	0.0025	0.0139	0.1678	0.0037	0.0056	0.0034	0.0875	0.0079	0.0059	0.0033	0.0032	0.153	0.1047	0.0034	0.0136	0.009	0.0207	0.0051	0.0059	0.1654
13	rs79866129	103145014	1.12	0.339600448506511	1.69	0.263511633917478	1.97013294180274	0.166147191699886	0.1234	0.0721	0.0052	0.0027	0.0059	0.0027	0.003	0.014	0.1673	0.0036	0.0056	0.0033	0.0876	0.0078	0.0058	0.0036	0.0032	0.1529	0.1049	0.0033	0.0139	0.0088	0.0205	0.0052	0.0058	0.1647
13	rs75520529	103146298	1.12	0.339600448506511	1.69	0.263511633917478	1.97787087473313	0.165755119893042	0.1236	0.0721	0.0052	0.0028	0.0059	0.0027	0.003	0.014	0.1673	0.0036	0.0056	0.0033	0.0876	0.0078	0.0058	0.0036	0.0032	0.1529	0.1049	0.0032	0.0139	0.0088	0.0205	0.0051	0.0058	0.1646
13	rs9557865	103149079	1.12	0.339600448506511	1.69	0.263511633917478	1.99548480026912	0.157501188250261	0.1238	0.072	0.0052	0.0028	0.0059	0.0028	0.0031	0.014	0.1673	0.0036	0.0055	0.0033	0.0876	0.0078	0.0058	0.0036	0.0032	0.1529	0.1049	0.0033	0.0139	0.0088	0.0202	0.0051	0.0058	0.1646
13	rs7324714	103159647	1.13	0.306408690300974	1.69	0.263511633917478	1.61945222831711	0.0338218990839475	0.1251	0.0701	0.005	0.003	0.006	0.0032	0.0039	0.0138	0.1668	0.0036	0.0052	0.0031	0.0872	0.0081	0.0047	0.004	0.0033	0.1538	0.105	0.0035	0.0141	0.0085	0.0203	0.0049	0.0064	0.1643
13	rs34644481	103171215	1.13	0.306408690300974	1.69	0.263511633917478	1.55245594050629	0.0274766515836574	0.1253	0.0699	0.0049	0.003	0.006	0.0032	0.004	0.0138	0.1667	0.0037	0.0052	0.0031	0.0871	0.0081	0.0046	0.0041	0.0033	0.1537	0.1049	0.0035	0.0141	0.0085	0.0203	0.0048	0.0065	0.1645
13	rs11620148	103180589	1.13	0.306408690300974	1.68	0.285465824887251	1.57038534228253	0.0244045474095953	0.1254	0.0698	0.0049	0.0031	0.006	0.0033	0.004	0.0138	0.1667	0.0037	0.0051	0.0031	0.0871	0.0082	0.0046	0.0041	0.0033	0.1537	0.1048	0.0035	0.0142	0.0084	0.0203	0.0048	0.0065	0.1646
13	rs9518763	103181533	1.13	0.306408690300974	1.68	0.285465824887251	1.58203825153497	0.0244924375674286	0.1254	0.0698	0.0049	0.0031	0.006	0.0033	0.004	0.0138	0.1667	0.0037	0.0051	0.0031	0.0871	0.0082	0.0046	0.0041	0.0033	0.1537	0.1048	0.0035	0.0142	0.0084	0.0203	0.0048	0.0065	0.1646
13	rs9518764	103183515	1.13	0.306408690300974	1.68	0.285465824887251	1.61326355989679	0.0258287823433747	0.1254	0.0698	0.0049	0.0031	0.006	0.0033	0.004	0.0138	0.1667	0.0037	0.0051	0.0031	0.087	0.0082	0.0046	0.0041	0.0033	0.1537	0.1048	0.0035	0.0142	0.0084	0.0203	0.0048	0.0065	0.1646
13	rs7993988	103187140	1.13	0.306408690300974	1.68	0.285465824887251	1.61388204578269	0.0229761335677571	0.1254	0.0698	0.0049	0.0031	0.006	0.0033	0.004	0.0138	0.1666	0.0037	0.0052	0.0031	0.0871	0.0082	0.0046	0.0042	0.0033	0.1535	0.1048	0.0035	0.0143	0.0084	0.0204	0.0048	0.0066	0.1646
13	rs9518768	103194007	1.13	0.306408690300974	1.68	0.285465824887251	1.34567136635955	0.0113173426194154	0.1258	0.0694	0.0044	0.0032	0.0062	0.0035	0.0042	0.0136	0.1661	0.0038	0.0051	0.0031	0.0875	0.0084	0.0047	0.0045	0.0031	0.1524	0.1041	0.0035	0.0144	0.0082	0.0213	0.0048	0.0066	0.1647
13	rs9585940	103203070	1.14	0.275532638758866	1.7	0.24276969786222	1.28752354145733	0.00939459249936497	0.1259	0.0695	0.0045	0.0033	0.0063	0.0035	0.0043	0.0139	0.1655	0.0039	0.0052	0.0031	0.0875	0.0085	0.0047	0.0046	0.0031	0.1519	0.1038	0.0034	0.0143	0.0083	0.0214	0.005	0.0067	0.1647
13	rs9518778	103203715	1.14	0.275532638758866	1.7	0.24276969786222	1.19449946044948	0.018361634423628	0.1259	0.0695	0.0045	0.0033	0.0063	0.0035	0.0043	0.0139	0.1656	0.0039	0.0052	0.0031	0.0874	0.0085	0.0047	0.0046	0.0031	0.1518	0.1037	0.0034	0.0143	0.0082	0.0215	0.005	0.0067	0.1646
13	rs116883951	103215520	1.14	0.275532638758866	1.69	0.263511633917478	0.87664574320413	0.0196458742101853	0.1269	0.0693	0.0043	0.0035	0.0064	0.0039	0.0045	0.0137	0.166	0.0043	0.0054	0.0031	0.087	0.0087	0.0045	0.0051	0.0033	0.1502	0.1034	0.0034	0.0141	0.0077	0.0219	0.005	0.0069	0.1639
13	rs1927017	103219033	1.14	0.275532638758866	1.69	0.263511633917478	0.920073798220591	0.0104626369415013	0.1269	0.0693	0.0042	0.0035	0.0066	0.004	0.0045	0.0136	0.166	0.0043	0.0055	0.0031	0.0868	0.0088	0.0045	0.0051	0.0034	0.15	0.1034	0.0035	0.0141	0.0078	0.022	0.0051	0.0071	0.1638
13	rs17634322	103220546	1.14	0.275532638758866	1.69	0.263511633917478	0.878027602692611	0.0157430382817303	0.1268	0.0692	0.0042	0.0035	0.0066	0.004	0.0045	0.0136	0.1662	0.0043	0.0055	0.0031	0.0867	0.0088	0.0045	0.0051	0.0034	0.1498	0.1034	0.0035	0.0141	0.0077	0.022	0.0051	0.0071	0.1638
13	rs17591314	103222899	1.14	0.275532638758866	1.69	0.263511633917478	0.829975169801216	0.0249785181636325	0.1268	0.0691	0.0042	0.0035	0.0066	0.0039	0.0045	0.0135	0.1665	0.0043	0.0055	0.0031	0.0866	0.0089	0.0045	0.0051	0.0034	0.1495	0.1033	0.0035	0.0141	0.0077	0.0221	0.0051	0.0072	0.1638
13	rs17591348	103223307	1.14	0.275532638758866	1.66	0.333131717406117	0.81928713579145	0.0278493563335276	0.1268	0.0691	0.0042	0.0035	0.0066	0.0039	0.0045	0.0135	0.1666	0.0043	0.0055	0.0031	0.0866	0.0089	0.0045	0.0051	0.0034	0.1495	0.1033	0.0035	0.0141	0.0077	0.0221	0.0051	0.0072	0.1638
13	rs9518787	103225662	1.14	0.275532638758866	1.66	0.333131717406117	0.790688849414388	0.0384593419743083	0.1268	0.069	0.0042	0.0035	0.0066	0.0039	0.0046	0.0135	0.1668	0.0044	0.0056	0.0031	0.0865	0.009	0.0045	0.0052	0.0034	0.1492	0.1032	0.0035	0.0141	0.0077	0.0222	0.0051	0.0072	0.1638
13	rs9514035	103229164	1.14	0.275532638758866	1.66	0.333131717406117	0.801840869733188	0.0216304487048716	0.1267	0.0689	0.0043	0.0035	0.0067	0.004	0.0046	0.0134	0.167	0.0044	0.0056	0.0031	0.0864	0.009	0.0045	0.0052	0.0034	0.1489	0.1031	0.0035	0.0141	0.0077	0.0223	0.0051	0.0073	0.1638
13	rs77167563	103232871	1.14	0.275532638758866	1.66	0.333131717406117	0.662897257755552	0.0515171046324881	0.1267	0.0689	0.0043	0.0035	0.0069	0.004	0.0046	0.0135	0.167	0.0045	0.0057	0.0032	0.0862	0.0092	0.0045	0.0052	0.0034	0.1484	0.1027	0.0035	0.0141	0.0077	0.0224	0.0051	0.0075	0.1634
13	rs1887354	103235266	1.15	0.246899131395369	1.66	0.333131717406117	0.49456638451488	0.0377572290299167	0.1265	0.0691	0.0046	0.0037	0.0073	0.0041	0.0048	0.0137	0.1668	0.005	0.0059	0.0035	0.0855	0.0097	0.0045	0.0051	0.0037	0.147	0.1016	0.0039	0.0141	0.0076	0.0228	0.0053	0.0083	0.1621
13	rs78018806	103238877	1.15	0.246899131395369	1.66	0.333131717406117	0.532758179384637	0.0622025491949414	0.1264	0.069	0.0047	0.0037	0.0075	0.0041	0.0049	0.0136	0.1668	0.0051	0.0062	0.0036	0.0847	0.0099	0.0045	0.0051	0.0037	0.1468	0.101	0.004	0.014	0.0077	0.023	0.0055	0.0086	0.1621
13	rs74109900	103248199	1.15	0.246899131395369	1.66	0.333131717406117	0.565122529880587	0.0722254091778441	0.1263	0.0689	0.0047	0.0037	0.0076	0.0041	0.0049	0.0135	0.167	0.0052	0.0062	0.0037	0.0844	0.01	0.0046	0.0051	0.0038	0.1467	0.1007	0.004	0.014	0.0078	0.023	0.0055	0.0087	0.162
13	rs61965628	103255041	1.15	0.246899131395369	1.67	0.308662716071979	0.571689438081409	0.0871236644848596	0.1262	0.0689	0.0048	0.0036	0.0077	0.0041	0.0049	0.0135	0.167	0.0053	0.0063	0.0037	0.0841	0.0101	0.0046	0.0051	0.0038	0.1467	0.1004	0.004	0.014	0.0078	0.0231	0.0056	0.0089	0.1621
13	rs17634531	103261443	1.15	0.246899131395369	1.67	0.308662716071979	0.574986177443398	0.0868930442417432	0.1263	0.0688	0.0048	0.0036	0.0077	0.004	0.0049	0.0135	0.1669	0.0053	0.0063	0.0037	0.0842	0.0101	0.0046	0.0051	0.0038	0.1467	0.1002	0.004	0.014	0.0078	0.023	0.0056	0.0089	0.1622
13	rs9557893	103268084	1.15	0.246899131395369	1.68	0.285465824887251	0.641977478355274	0.0902998883975837	0.1262	0.0687	0.0048	0.0036	0.0078	0.004	0.0049	0.0136	0.167	0.0054	0.0064	0.0038	0.0837	0.0102	0.0047	0.0051	0.0038	0.1466	0.0996	0.0041	0.014	0.0079	0.0231	0.0057	0.0091	0.1622
13	rs73578863	103271457	1.15	0.246899131395369	1.68	0.285465824887251	0.65214948693463	0.0909249139739374	0.126	0.0686	0.0048	0.0036	0.0078	0.004	0.0049	0.0136	0.1671	0.0054	0.0064	0.0038	0.0838	0.0102	0.0047	0.0051	0.0038	0.1466	0.0997	0.0041	0.014	0.0079	0.0231	0.0057	0.0091	0.1623
13	rs9582607	103273267	1.15	0.246899131395369	1.68	0.285465824887251	0.651007754577461	0.0911597400466434	0.1261	0.0686	0.0048	0.0036	0.0078	0.004	0.0049	0.0136	0.1671	0.0054	0.0064	0.0038	0.0836	0.0102	0.0047	0.0051	0.0038	0.1466	0.0997	0.0041	0.014	0.0079	0.0231	0.0057	0.0091	0.1623
13	rs61965651	103288290	1.15	0.246899131395369	1.69	0.263511633917478	0.633286352493501	0.0993663407628129	0.1261	0.0685	0.0048	0.0036	0.0078	0.004	0.0049	0.0136	0.1672	0.0054	0.0063	0.0038	0.0836	0.0102	0.0047	0.0051	0.0038	0.1466	0.0997	0.0041	0.014	0.0079	0.0231	0.0057	0.0091	0.1623
13	rs619602	103291748	1.15	0.246899131395369	1.7	0.24276969786222	0.633286352493501	0.0994473743104156	0.1261	0.0685	0.0048	0.0036	0.0078	0.004	0.0049	0.0136	0.1672	0.0054	0.0063	0.0038	0.0836	0.0102	0.0047	0.0051	0.0038	0.1466	0.0997	0.0041	0.014	0.0079	0.0231	0.0057	0.0091	0.1623
13	rs72651386	103321437	1.15	0.246899131395369	1.7	0.24276969786222	0.617597726769792	0.0929680434291591	0.1261	0.0685	0.0048	0.0036	0.0078	0.004	0.005	0.0137	0.1673	0.0054	0.0063	0.0038	0.0836	0.0102	0.0047	0.0051	0.0038	0.1465	0.0996	0.0041	0.014	0.0079	0.0231	0.0058	0.0091	0.1622
13	rs663324	103322461	1.15	0.246899131395369	1.7	0.24276969786222	0.617876299517081	0.0929680434291591	0.1261	0.0685	0.0048	0.0036	0.0078	0.004	0.005	0.0137	0.1673	0.0054	0.0063	0.0038	0.0836	0.0102	0.0047	0.0051	0.0038	0.1465	0.0996	0.0041	0.014	0.0079	0.0231	0.0058	0.0091	0.1622
13	rs678994	103327897	1.15	0.246899131395369	1.7	0.24276969786222	0.594951687952126	0.0948699198630098	0.1263	0.0685	0.0048	0.0036	0.0078	0.004	0.0049	0.0137	0.1673	0.0054	0.0063	0.0038	0.0835	0.0102	0.0047	0.0051	0.0038	0.1464	0.0997	0.0041	0.014	0.0079	0.0231	0.0058	0.0091	0.1623
13	rs76551508	103330256	1.15	0.246899131395369	1.7	0.24276969786222	0.583775414984942	0.101399902916346	0.1262	0.0685	0.0048	0.0036	0.0078	0.004	0.0049	0.0137	0.1672	0.0055	0.0063	0.0038	0.0834	0.0102	0.0047	0.005	0.0038	0.1463	0.0996	0.0041	0.014	0.0079	0.0231	0.0057	0.0091	0.1628
13	rs655123	103331985	1.15	0.246899131395369	1.7	0.24276969786222	0.579914032103765	0.0992043511322446	0.1262	0.0685	0.0048	0.0036	0.0078	0.004	0.0049	0.0137	0.1672	0.0055	0.0063	0.0038	0.0835	0.0102	0.0047	0.005	0.0038	0.1463	0.0996	0.0041	0.014	0.0079	0.0231	0.0057	0.0091	0.1628
13	rs10508094	103333413	1.15	0.246899131395369	1.7	0.24276969786222	0.583639726179889	0.0983152572571123	0.1262	0.0685	0.0048	0.0036	0.0078	0.004	0.0049	0.0137	0.1672	0.0055	0.0063	0.0038	0.0834	0.0102	0.0047	0.0051	0.0038	0.1463	0.0996	0.0041	0.014	0.0079	0.0231	0.0057	0.0091	0.1628
13	rs687450	103335896	1.15	0.246899131395369	1.7	0.24276969786222	0.588261362928517	0.0964663948641865	0.1264	0.0686	0.0049	0.0036	0.0078	0.004	0.0049	0.0137	0.1672	0.0055	0.0063	0.0038	0.0834	0.0102	0.0047	0.0051	0.0038	0.1462	0.0994	0.0041	0.014	0.0079	0.023	0.0057	0.0091	0.1627
13	rs116871763	103340691	1.17	0.196050020118376	1.7	0.24276969786222	0.341838976531988	0.221362252082895	0.1283	0.0678	0.0047	0.0036	0.0075	0.004	0.0053	0.015	0.1691	0.0056	0.0065	0.004	0.0835	0.0098	0.0049	0.0048	0.0036	0.146	0.096	0.0042	0.0144	0.0072	0.022	0.0056	0.0097	0.163
13	rs9585961	103341043	1.17	0.196050020118376	1.71	0.223208546872115	0.323231922051596	0.242871364984667	0.1288	0.0676	0.0046	0.0037	0.0075	0.004	0.0054	0.0154	0.1696	0.0056	0.0065	0.0041	0.0835	0.0096	0.005	0.0048	0.0036	0.1459	0.095	0.0042	0.0145	0.0069	0.0218	0.0055	0.01	0.163
13	rs895997	103341585	1.17	0.196050020118376	1.72	0.204795704918344	0.210873491198144	0.165461279592916	0.1288	0.0677	0.0043	0.0034	0.0072	0.0037	0.0051	0.0157	0.1693	0.0056	0.0064	0.0044	0.0851	0.0093	0.0047	0.0045	0.0033	0.1466	0.0939	0.0042	0.0147	0.0066	0.0219	0.0053	0.0101	0.1641
13	rs895998	103341682	1.17	0.196050020118376	1.72	0.204795704918344	0.174780874696297	0.147702035241836	0.1291	0.0681	0.0043	0.0034	0.0071	0.0037	0.0051	0.0156	0.1699	0.0055	0.006	0.0044	0.0851	0.0092	0.0047	0.0044	0.0033	0.1467	0.0933	0.0041	0.0144	0.0065	0.022	0.0053	0.0101	0.1645
13	rs896001	103342039	1.18	0.173671271070618	1.73	0.187497716434302	0.10019744358581	0.0883577645998958	0.1296	0.0677	0.0041	0.0032	0.0068	0.0036	0.0048	0.0155	0.1704	0.0053	0.0059	0.0045	0.0853	0.0089	0.0045	0.004	0.0031	0.1479	0.0935	0.0039	0.0144	0.0063	0.0221	0.005	0.0098	0.166
13	rs16960383	103343308	1.18	0.173671271070618	1.73	0.187497716434302	0.0389233693836245	0.170382409101083	0.1296	0.0681	0.0037	0.0028	0.0059	0.003	0.0038	0.0154	0.1713	0.0049	0.0055	0.0044	0.0868	0.0082	0.0042	0.0029	0.0025	0.1524	0.0936	0.0037	0.0142	0.0056	0.0214	0.0047	0.009	0.1687
13	rs9518810	103343428	1.18	0.173671271070618	1.73	0.187497716434302	0.0345279652962999	0.100910383449072	0.1296	0.0681	0.0037	0.0028	0.0058	0.0029	0.0038	0.0154	0.1713	0.0049	0.0055	0.0044	0.0871	0.0082	0.0042	0.0029	0.0024	0.1526	0.0936	0.0037	0.0141	0.0055	0.0214	0.0047	0.009	0.1688
13	rs7984675	103344076	1.18	0.173671271070618	1.73	0.187497716434302	0.0349242068066625	0.0593521258112914	0.1297	0.0683	0.0035	0.0026	0.0055	0.0028	0.0035	0.0154	0.1713	0.0048	0.0053	0.0044	0.0874	0.0081	0.0041	0.0025	0.0023	0.1538	0.0937	0.0037	0.0141	0.0054	0.0215	0.0046	0.0089	0.1693
13	rs79353592	103349486	1.19	0.153209069243504	1.73	0.187497716434302	0.0644070893437187	0.243874340919409	0.1298	0.0694	0.0029	0.002	0.0049	0.0025	0.0028	0.0153	0.1705	0.0042	0.005	0.0043	0.0883	0.0078	0.0036	0.0016	0.0019	0.1586	0.0931	0.0036	0.0142	0.0047	0.0214	0.0044	0.008	0.1716
13	rs4772498	103350564	1.19	0.153209069243504	1.73	0.187497716434302	0.0598188995672401	0.182902789551251	0.1298	0.0695	0.0029	0.002	0.0048	0.0025	0.0028	0.0153	0.1705	0.0042	0.0049	0.0043	0.0883	0.0078	0.0036	0.0016	0.0019	0.1587	0.0931	0.0036	0.0142	0.0047	0.0214	0.0044	0.008	0.1717
13	rs61965989	103351676	1.19	0.153209069243504	1.73	0.187497716434302	0.0576984924752009	0.184019178065033	0.1298	0.0695	0.0029	0.002	0.0048	0.0025	0.0027	0.0153	0.1705	0.0041	0.0049	0.0043	0.0883	0.0078	0.0036	0.0016	0.0019	0.1589	0.0931	0.0036	0.0142	0.0046	0.0214	0.0044	0.008	0.1718
13	rs604026	103352683	1.19	0.153209069243504	1.73	0.187497716434302	0.0490833816626584	0.0909249139739374	0.1298	0.0696	0.0029	0.0019	0.0048	0.0025	0.0026	0.0153	0.1704	0.0041	0.0049	0.0044	0.0884	0.0078	0.0036	0.0016	0.002	0.1591	0.0931	0.0034	0.0142	0.0047	0.0215	0.0044	0.0079	0.172
13	rs9554891	103363005	1.18	0.173671271070618	1.73	0.187497716434302	0.0724447937397827	0.133843103909658	0.1296	0.0698	0.0027	0.0017	0.0044	0.0024	0.0024	0.0153	0.1705	0.0035	0.0049	0.0044	0.089	0.0075	0.0034	0.0015	0.0019	0.161	0.0921	0.0033	0.014	0.0043	0.0218	0.0042	0.0075	0.174
13	rs9557927	103369780	1.18	0.173671271070618	1.74	0.171280181914382	0.0783402556934566	0.113165088611038	0.1299	0.0701	0.0027	0.0017	0.0043	0.0023	0.0023	0.0152	0.1702	0.0035	0.0049	0.0043	0.089	0.0075	0.0034	0.0014	0.0018	0.1612	0.0921	0.0033	0.0141	0.0043	0.0218	0.0041	0.0075	0.1741
13	rs61966002	103373434	1.18	0.173671271070618	1.74	0.171280181914382	0.0907927838932328	0.123121727008339	0.1297	0.0704	0.0027	0.0016	0.0043	0.0023	0.0022	0.0153	0.1702	0.0035	0.0047	0.0043	0.0886	0.0075	0.0033	0.0014	0.0016	0.1617	0.0923	0.0034	0.0142	0.0043	0.0218	0.004	0.0075	0.1746
13	rs55828924	103373517	1.18	0.173671271070618	1.75	0.156107803097264	0.0911082378368441	0.123209689104335	0.1297	0.0704	0.0027	0.0016	0.0043	0.0023	0.0022	0.0153	0.1701	0.0035	0.0047	0.0043	0.0886	0.0075	0.0033	0.0013	0.0016	0.1617	0.0923	0.0034	0.0143	0.0043	0.0218	0.004	0.0075	0.1745
13	rs61966003	103375252	1.18	0.173671271070618	1.75	0.156107803097264	0.0927450241675538	0.124090603306848	0.1297	0.0704	0.0027	0.0016	0.0043	0.0023	0.0022	0.0153	0.1701	0.0035	0.0046	0.0043	0.0886	0.0075	0.0033	0.0013	0.0016	0.1617	0.0923	0.0034	0.0143	0.0043	0.0218	0.004	0.0075	0.1746
13	rs2167091	103375852	1.18	0.173671271070618	1.75	0.156107803097264	0.0928925007128676	0.122155699549981	0.1297	0.0704	0.0027	0.0016	0.0043	0.0023	0.0022	0.0153	0.1702	0.0035	0.0047	0.0043	0.0885	0.0075	0.0033	0.0013	0.0017	0.1618	0.0923	0.0034	0.0143	0.0043	0.0218	0.004	0.0075	0.1746
13	rs17507827	103384712	1.18	0.173671271070618	1.75	0.156107803097264	0.103585157213547	0.139234831209988	0.1294	0.0707	0.0027	0.0016	0.0043	0.0022	0.0022	0.0153	0.17	0.0035	0.0046	0.0043	0.0889	0.0075	0.0032	0.0012	0.0016	0.1617	0.0923	0.0034	0.0144	0.0042	0.0219	0.004	0.0075	0.1746
13	rs9300756	103384824	1.18	0.173671271070618	1.74	0.171280181914382	0.104324026451067	0.141635488226856	0.1294	0.0707	0.0027	0.0016	0.0043	0.0022	0.0022	0.0153	0.17	0.0035	0.0046	0.0043	0.0889	0.0075	0.0032	0.0012	0.0016	0.1617	0.0923	0.0034	0.0144	0.0042	0.0219	0.004	0.0075	0.1746
13	rs17592438	103385534	1.18	0.173671271070618	1.74	0.171280181914382	0.103006909152154	0.137948383680462	0.1294	0.0707	0.0027	0.0016	0.0043	0.0022	0.0022	0.0153	0.17	0.0035	0.0046	0.0043	0.089	0.0075	0.0032	0.0011	0.0016	0.1618	0.0924	0.0034	0.0144	0.0042	0.0219	0.004	0.0075	0.1747
13	rs146513369	103387196	1.18	0.173671271070618	1.74	0.171280181914382	0.108392156199693	0.146200197156492	0.1287	0.0709	0.0026	0.0016	0.0043	0.0023	0.0022	0.0154	0.1698	0.0035	0.0046	0.0041	0.0893	0.0074	0.0031	0.0011	0.0016	0.1618	0.0926	0.0033	0.0144	0.0041	0.022	0.0039	0.0075	0.1749
13	rs17507841	103388015	1.18	0.173671271070618	1.75	0.156107803097264	0.113725023757858	0.153668968817247	0.1283	0.0711	0.0026	0.0016	0.0043	0.0023	0.0023	0.0154	0.1697	0.0034	0.0046	0.0041	0.0896	0.0073	0.0031	0.0011	0.0016	0.1618	0.0928	0.0033	0.0145	0.0041	0.022	0.0039	0.0075	0.175
13	rs9518825	103388370	1.17	0.196050020118376	1.72	0.204795704918344	0.117387225751036	0.157308779897678	0.1281	0.0711	0.0026	0.0016	0.0043	0.0023	0.0023	0.0154	0.1696	0.0034	0.0046	0.004	0.0897	0.0073	0.0031	0.0011	0.0016	0.1618	0.0929	0.0033	0.0145	0.004	0.022	0.0038	0.0075	0.175
13	rs17592459	103388880	1.17	0.196050020118376	1.72	0.204795704918344	0.119302531683859	0.162046727378136	0.128	0.0711	0.0026	0.0016	0.0043	0.0023	0.0023	0.0155	0.1696	0.0034	0.0046	0.004	0.0896	0.0073	0.003	0.0011	0.0016	0.1619	0.093	0.0033	0.0145	0.004	0.0221	0.0038	0.0075	0.1751
13	rs74471135	103390386	1.17	0.196050020118376	1.69	0.263511633917478	0.126408635624459	0.177757419773831	0.1275	0.0712	0.0026	0.0015	0.0043	0.0023	0.0023	0.0156	0.1698	0.0034	0.0046	0.0039	0.0895	0.0072	0.003	0.0011	0.0016	0.1619	0.0934	0.0033	0.0146	0.004	0.0221	0.0037	0.0075	0.1754
13	rs7322112	103391634	1.17	0.196050020118376	1.68	0.285465824887251	0.13183421311246	0.187893636225069	0.1271	0.0712	0.0026	0.0015	0.0043	0.0023	0.0023	0.0157	0.17	0.0033	0.0046	0.0039	0.0895	0.0072	0.003	0.0011	0.0016	0.162	0.0936	0.0033	0.0146	0.0039	0.0222	0.0037	0.0075	0.1756
13	rs74435572	103392127	1.17	0.196050020118376	1.67	0.308662716071979	0.146848797919827	0.192310956719163	0.1271	0.0712	0.0025	0.0015	0.0044	0.0024	0.0023	0.0157	0.1699	0.0033	0.0046	0.0038	0.0894	0.0072	0.0029	0.0011	0.0014	0.1624	0.0934	0.0033	0.0146	0.0039	0.0222	0.0037	0.0075	0.1757
13	rs12585626	103392562	1.17	0.196050020118376	1.67	0.308662716071979	0.154217204548529	0.19344655532836	0.1271	0.0713	0.0025	0.0015	0.0044	0.0024	0.0023	0.0157	0.1699	0.0033	0.0046	0.0037	0.0893	0.0072	0.003	0.001	0.0014	0.1626	0.0933	0.0033	0.0146	0.0039	0.0222	0.0037	0.0076	0.1756
13	rs79592880	103392709	1.17	0.196050020118376	1.66	0.333131717406117	0.158134667383948	0.194377363497736	0.1271	0.0713	0.0025	0.0015	0.0044	0.0024	0.0023	0.0157	0.1699	0.0033	0.0046	0.0037	0.0892	0.0072	0.003	0.001	0.0014	0.1626	0.0933	0.0033	0.0146	0.0039	0.0222	0.0037	0.0076	0.1757
13	rs117074021	103392741	1.17	0.196050020118376	1.65	0.358901199458623	0.158747741851115	0.194170386651712	0.1271	0.0713	0.0025	0.0015	0.0044	0.0024	0.0023	0.0157	0.1699	0.0033	0.0046	0.0037	0.0892	0.0072	0.003	0.001	0.0014	0.1626	0.0933	0.0033	0.0146	0.0039	0.0222	0.0037	0.0076	0.1757
13	rs1449707	103394003	1.17	0.196050020118376	1.65	0.358901199458623	0.187519156057907	0.199367065289006	0.1271	0.0713	0.0024	0.0014	0.0044	0.0023	0.0023	0.0157	0.17	0.0033	0.0046	0.0035	0.0886	0.0072	0.003	0.001	0.0014	0.1628	0.0932	0.0032	0.0147	0.0039	0.0223	0.0038	0.0077	0.176
13	rs9585986	103394613	1.17	0.196050020118376	1.65	0.358901199458623	0.191145058329051	0.200516520419865	0.1271	0.0713	0.0024	0.0014	0.0044	0.0023	0.0023	0.0157	0.17	0.0033	0.0046	0.0035	0.0886	0.0072	0.003	0.001	0.0014	0.1629	0.0932	0.0032	0.0147	0.0039	0.0223	0.0038	0.0077	0.1761
13	rs6491708	103396716	1.17	0.196050020118376	1.67	0.308662716071979	0.174600583147968	0.186871369457238	0.1268	0.0712	0.0024	0.0014	0.0049	0.0024	0.0023	0.0157	0.1701	0.0033	0.0046	0.0035	0.0884	0.0072	0.003	0.001	0.0014	0.1629	0.0931	0.0032	0.0148	0.0039	0.0223	0.0038	0.0076	0.1761
13	rs7339187	103397387	1.17	0.196050020118376	1.67	0.308662716071979	0.177825905885572	0.189533211808396	0.1268	0.0711	0.0024	0.0014	0.0049	0.0024	0.0024	0.0157	0.17	0.0033	0.0046	0.0035	0.0884	0.0072	0.0031	0.001	0.0014	0.1629	0.0931	0.0032	0.0148	0.0038	0.0223	0.0038	0.0076	0.1762
13	rs9582626	103397583	1.17	0.196050020118376	1.67	0.308662716071979	0.17677120298763	0.189327999728756	0.1268	0.0711	0.0024	0.0014	0.0049	0.0024	0.0024	0.0157	0.17	0.0033	0.0046	0.0035	0.0884	0.0072	0.0031	0.001	0.0014	0.1629	0.0931	0.0032	0.0148	0.0038	0.0223	0.0038	0.0076	0.1762
13	rs75285783	103397890	1.17	0.196050020118376	1.67	0.308662716071979	0.177207191509216	0.189943862760681	0.1268	0.0711	0.0024	0.0014	0.0049	0.0024	0.0024	0.0157	0.17	0.0033	0.0046	0.0035	0.0884	0.0072	0.0031	0.001	0.0014	0.1629	0.0931	0.0032	0.0148	0.0038	0.0223	0.0038	0.0076	0.1763
13	rs9300759	103397937	1.17	0.196050020118376	1.67	0.308662716071979	0.177279916690721	0.189635846206003	0.1268	0.0711	0.0024	0.0014	0.0049	0.0024	0.0024	0.0157	0.17	0.0033	0.0046	0.0035	0.0884	0.0072	0.0031	0.001	0.0014	0.1629	0.0931	0.0032	0.0148	0.0038	0.0223	0.0038	0.0076	0.1763
13	rs17592564	103400033	1.17	0.196050020118376	1.67	0.308662716071979	0.186356788660878	0.187791323970311	0.1268	0.0712	0.0024	0.0014	0.0049	0.0025	0.0024	0.0157	0.1699	0.0033	0.0046	0.0034	0.0885	0.0071	0.0031	0.001	0.0014	0.1628	0.0931	0.0032	0.0148	0.0038	0.0223	0.0039	0.0076	0.1763
13	rs12583104	103400729	1.17	0.196050020118376	1.67	0.308662716071979	0.189289367190027	0.18513789203775	0.127	0.0712	0.0024	0.0014	0.0049	0.0025	0.0025	0.0157	0.1699	0.0033	0.0046	0.0034	0.0885	0.0071	0.0031	0.001	0.0014	0.163	0.0931	0.0032	0.0148	0.0038	0.0223	0.0039	0.0076	0.1758
13	rs8002798	103406845	1.17	0.196050020118376	1.67	0.308662716071979	0.202182947007061	0.175153848982638	0.127	0.0711	0.0024	0.0015	0.0049	0.0025	0.0025	0.0155	0.1698	0.0032	0.0046	0.0034	0.0884	0.0071	0.0031	0.0011	0.0015	0.163	0.0929	0.0032	0.0148	0.0038	0.0224	0.0041	0.0077	0.1759
13	rs117985198	103409457	1.17	0.196050020118376	1.66	0.333131717406117	0.209390717007367	0.179366206051201	0.1271	0.0711	0.0023	0.0015	0.0048	0.0026	0.0026	0.0155	0.1697	0.0032	0.0046	0.0033	0.0885	0.0071	0.0031	0.0011	0.0015	0.163	0.0929	0.0032	0.0147	0.0038	0.0224	0.0041	0.0077	0.1759
13	rs2893114	103410330	1.17	0.196050020118376	1.66	0.333131717406117	0.214626496808067	0.180777988392903	0.1272	0.0711	0.0023	0.0015	0.0048	0.0026	0.0026	0.0155	0.1696	0.0032	0.0046	0.0032	0.0885	0.0071	0.0032	0.0011	0.0015	0.163	0.0929	0.0032	0.0147	0.0038	0.0224	0.0041	0.0077	0.1759
13	rs9585989	103410710	1.17	0.196050020118376	1.66	0.333131717406117	0.2153571857779	0.17997078875918	0.1272	0.0711	0.0023	0.0015	0.0048	0.0026	0.0026	0.0155	0.1696	0.0032	0.0046	0.0032	0.0885	0.0071	0.0032	0.0011	0.0015	0.163	0.0929	0.0032	0.0147	0.0038	0.0224	0.0041	0.0077	0.1759
13	rs1375719	103410782	1.17	0.196050020118376	1.66	0.333131717406117	0.21482932608182	0.17997078875918	0.1272	0.0711	0.0023	0.0015	0.0048	0.0026	0.0026	0.0155	0.1696	0.0032	0.0046	0.0032	0.0885	0.0071	0.0032	0.0011	0.0015	0.163	0.0929	0.0032	0.0147	0.0038	0.0224	0.0041	0.0077	0.1759
13	rs12855785	103410914	1.17	0.196050020118376	1.66	0.333131717406117	0.204188307893986	0.177857822252424	0.1272	0.0711	0.0023	0.0015	0.0048	0.0026	0.0025	0.0155	0.1696	0.0033	0.0046	0.0033	0.0886	0.0072	0.0032	0.0012	0.0015	0.1629	0.0929	0.0032	0.0148	0.0038	0.0225	0.0041	0.0077	0.1758
13	rs7337114	103413043	1.17	0.196050020118376	1.66	0.333131717406117	0.209150822830252	0.163604553338375	0.127	0.0708	0.0022	0.0015	0.0048	0.0027	0.0026	0.0155	0.1698	0.0032	0.0046	0.0033	0.0887	0.0072	0.0033	0.0012	0.0015	0.1623	0.0929	0.0032	0.0148	0.0037	0.0226	0.0042	0.0079	0.1758
13	rs8002062	103430929	1.16	0.220431575918666	1.66	0.333131717406117	0.255180112406481	0.19025204923699	0.1266	0.0719	0.0023	0.0017	0.0046	0.003	0.0031	0.0154	0.1701	0.0034	0.0045	0.0033	0.0903	0.007	0.003	0.0013	0.0016	0.1604	0.0932	0.003	0.0149	0.0037	0.0228	0.0041	0.0075	0.1748
13	rs111300036	103440747	1.17	0.196050020118376	1.66	0.333131717406117	0.262059094504562	0.190457601211917	0.1265	0.0719	0.0023	0.0017	0.0046	0.003	0.0031	0.0153	0.1698	0.0034	0.0045	0.0033	0.0903	0.0069	0.003	0.0013	0.0016	0.1603	0.0933	0.0029	0.015	0.0037	0.0229	0.0042	0.0074	0.175
13	rs7329172	103442251	1.17	0.196050020118376	1.67	0.308662716071979	0.265741227007854	0.190354815795888	0.1265	0.0719	0.0023	0.0017	0.0046	0.003	0.0031	0.0153	0.1698	0.0034	0.0045	0.0033	0.0903	0.0069	0.003	0.0013	0.0016	0.1603	0.0933	0.0029	0.015	0.0037	0.0229	0.0042	0.0074	0.175
13	rs60612408	103447041	1.17	0.196050020118376	1.67	0.308662716071979	0.271062931070976	0.192414099329676	0.1264	0.0721	0.0023	0.0017	0.0046	0.003	0.0031	0.0154	0.1698	0.0034	0.0045	0.0033	0.0903	0.0069	0.0031	0.0013	0.0017	0.1602	0.0937	0.0029	0.015	0.0037	0.023	0.0042	0.0074	0.1748
13	rs7994595	103450973	1.17	0.196050020118376	1.68	0.285465824887251	0.282112977938465	0.198428254519909	0.1265	0.0721	0.0021	0.0017	0.0046	0.003	0.0031	0.0153	0.1698	0.0034	0.0045	0.0033	0.0904	0.0069	0.0031	0.0013	0.0017	0.1601	0.0938	0.0029	0.015	0.0036	0.023	0.0042	0.0074	0.1745
13	rs77352825	103457230	1.17	0.196050020118376	1.7	0.24276969786222	0.272633558062196	0.198741025907447	0.1266	0.0721	0.0021	0.0017	0.0046	0.003	0.0031	0.0154	0.1698	0.0034	0.0045	0.0033	0.0905	0.0068	0.0031	0.0013	0.0017	0.1599	0.0941	0.0029	0.015	0.0037	0.023	0.0042	0.0074	0.1743
13	rs7320965	103461855	1.17	0.196050020118376	1.72	0.204795704918344	0.263555856144891	0.198741025907447	0.1267	0.0721	0.0022	0.0017	0.0046	0.003	0.0031	0.0154	0.1697	0.0033	0.0045	0.0033	0.0906	0.0068	0.0031	0.0013	0.0017	0.1596	0.0944	0.0029	0.015	0.0037	0.023	0.0042	0.0074	0.174
13	rs9557934	103468631	1.16	0.220431575918666	1.75	0.156107803097264	0.256431558696229	0.192620440772348	0.1268	0.0721	0.0022	0.0017	0.0046	0.003	0.0031	0.0153	0.1697	0.0033	0.0045	0.0033	0.0906	0.0068	0.0031	0.0013	0.0017	0.1594	0.0946	0.0029	0.015	0.0038	0.023	0.0042	0.0074	0.174
13	rs80322894	103476981	1.16	0.220431575918666	1.76	0.141944438278083	0.19561790404603	0.181485307142046	0.1268	0.0718	0.0022	0.0018	0.0047	0.0029	0.0029	0.0153	0.1696	0.0033	0.0045	0.0035	0.0906	0.0066	0.0031	0.0015	0.0018	0.1585	0.0956	0.0029	0.0151	0.0038	0.023	0.0042	0.0075	0.1738
13	rs16960583	103479360	1.16	0.220431575918666	1.76	0.141944438278083	0.182450559253322	0.179366206051201	0.1268	0.0717	0.0022	0.0018	0.0047	0.0029	0.0029	0.0152	0.1695	0.0032	0.0045	0.0035	0.0907	0.0066	0.0031	0.0015	0.0018	0.1582	0.0959	0.0029	0.0151	0.0038	0.023	0.0042	0.0075	0.1737
13	rs117544252	103479399	1.16	0.220431575918666	1.76	0.141944438278083	0.181453792813648	0.179064177769424	0.1268	0.0717	0.0022	0.0018	0.0047	0.0029	0.0029	0.0152	0.1695	0.0032	0.0045	0.0035	0.0907	0.0066	0.0031	0.0016	0.0018	0.1581	0.0959	0.0029	0.0151	0.0038	0.023	0.0042	0.0075	0.1737
13	rs9557938	103479882	1.16	0.220431575918666	1.75	0.156107803097264	0.174276330250622	0.174854293958942	0.1267	0.0717	0.0023	0.0018	0.0047	0.003	0.0029	0.0152	0.1694	0.0033	0.0046	0.0035	0.0907	0.0066	0.0031	0.0016	0.0019	0.1579	0.0961	0.0029	0.0151	0.0038	0.023	0.0043	0.0075	0.1737
13	rs1408047	103484918	1.16	0.220431575918666	1.75	0.156107803097264	0.155056589292098	0.180878975749788	0.1272	0.0715	0.0022	0.0017	0.0048	0.0029	0.0028	0.0153	0.1696	0.0033	0.0045	0.0036	0.0906	0.0065	0.0031	0.0016	0.0019	0.1575	0.0961	0.0029	0.0152	0.0037	0.023	0.0043	0.0074	0.174
13	rs7325708	103499491	1.16	0.220431575918666	1.75	0.156107803097264	0.117046188983006	0.209685103519305	0.1274	0.0719	0.0022	0.0019	0.0049	0.0026	0.0028	0.0153	0.1693	0.0032	0.0046	0.0034	0.0913	0.0063	0.003	0.0017	0.002	0.157	0.0965	0.0028	0.015	0.0035	0.0226	0.0042	0.0072	0.1744
13	rs11069498	103503322	1.16	0.220431575918666	1.75	0.156107803097264	0.127512629857175	0.204293819943217	0.1273	0.0718	0.0022	0.002	0.0049	0.0026	0.0028	0.0152	0.1693	0.0032	0.0047	0.0034	0.0915	0.0063	0.003	0.0017	0.0018	0.1572	0.0966	0.0028	0.0149	0.0035	0.0226	0.0042	0.0072	0.1745
13	rs1047768	103504517	1.16	0.220431575918666	1.75	0.156107803097264	0.130131465777582	0.204083351998169	0.1273	0.0718	0.0022	0.002	0.0049	0.0026	0.0028	0.0152	0.1693	0.0032	0.0047	0.0034	0.0915	0.0063	0.003	0.0017	0.0018	0.1571	0.0966	0.0028	0.0149	0.0035	0.0226	0.0042	0.0072	0.1745
13	rs1047769	103513944	1.16	0.220431575918666	1.75	0.156107803097264	0.135403899446511	0.215229846873593	0.1273	0.0718	0.0022	0.002	0.0049	0.0026	0.0028	0.0152	0.1692	0.0032	0.0047	0.0034	0.0916	0.0063	0.003	0.0017	0.0018	0.1569	0.0966	0.0028	0.015	0.0035	0.0226	0.0042	0.0072	0.1745
13	rs2227869	103515085	1.16	0.220431575918666	1.75	0.156107803097264	0.135590101578733	0.216408881536101	0.1273	0.0718	0.0022	0.002	0.0049	0.0026	0.0028	0.0153	0.1692	0.0032	0.0047	0.0034	0.0915	0.0063	0.003	0.0017	0.0018	0.1569	0.0965	0.0029	0.015	0.0035	0.0226	0.0042	0.0072	0.1745
13	rs4150326	103516241	1.16	0.220431575918666	1.76	0.141944438278083	0.135621150225416	0.216730804214747	0.1273	0.0718	0.0022	0.002	0.0049	0.0026	0.0028	0.0153	0.1692	0.0032	0.0047	0.0034	0.0915	0.0063	0.003	0.0017	0.0018	0.1568	0.0965	0.0029	0.015	0.0035	0.0226	0.0042	0.0072	0.1745
13	rs4150336	103519251	1.16	0.220431575918666	1.76	0.141944438278083	0.135776457568323	0.216194353903294	0.1273	0.0718	0.0022	0.002	0.0049	0.0026	0.0028	0.0153	0.1692	0.0032	0.0047	0.0034	0.0915	0.0063	0.003	0.0017	0.0018	0.1568	0.0965	0.0029	0.0151	0.0035	0.0226	0.0042	0.0072	0.1745
13	rs4150339	103520251	1.16	0.220431575918666	1.76	0.141944438278083	0.135869693263976	0.215872693787667	0.1273	0.0718	0.0022	0.002	0.0049	0.0026	0.0028	0.0153	0.1692	0.0032	0.0047	0.0034	0.0915	0.0063	0.003	0.0017	0.0018	0.1568	0.0965	0.0029	0.0151	0.0035	0.0226	0.0042	0.0072	0.1745
13	rs4150342	103520565	1.16	0.220431575918666	1.74	0.171280181914382	0.135869693263976	0.215658341327121	0.1273	0.0718	0.0022	0.002	0.0049	0.0026	0.0028	0.0153	0.1692	0.0032	0.0047	0.0034	0.0915	0.0063	0.003	0.0017	0.0018	0.1568	0.0965	0.0029	0.0151	0.0035	0.0226	0.0042	0.0072	0.1745
13	rs4150383	103527230	1.17	0.196050020118376	1.74	0.171280181914382	0.125517778506578	0.237433968677813	0.1273	0.0719	0.0023	0.002	0.005	0.0026	0.0028	0.0153	0.1689	0.0033	0.0047	0.0034	0.0921	0.0063	0.003	0.0017	0.0018	0.1561	0.0963	0.0029	0.015	0.0036	0.0227	0.0043	0.0072	0.1746
13	rs17655	103528002	1.17	0.196050020118376	1.74	0.171280181914382	0.126885323979106	0.250369401154829	0.1272	0.0719	0.0022	0.0021	0.005	0.0026	0.0028	0.0153	0.1688	0.0032	0.0047	0.0034	0.0923	0.0063	0.003	0.0017	0.0018	0.1559	0.0962	0.0029	0.015	0.0036	0.0227	0.0043	0.0072	0.1746
13	rs4150393	103528658	1.17	0.196050020118376	1.74	0.171280181914382	0.130738055021381	0.307662468003358	0.1272	0.0719	0.0022	0.0021	0.005	0.0026	0.0028	0.0153	0.1688	0.0032	0.0047	0.0034	0.0923	0.0062	0.003	0.0018	0.0018	0.1558	0.0962	0.0029	0.015	0.0036	0.0227	0.0043	0.0072	0.1747
13	rs55709645	103538789	1.17	0.196050020118376	1.73	0.187497716434302	0.139630684104968	0.364565652655966	0.1271	0.072	0.0022	0.0021	0.0051	0.0026	0.0028	0.0153	0.1687	0.0032	0.0047	0.0034	0.0922	0.0062	0.0029	0.0018	0.0017	0.156	0.0963	0.0029	0.015	0.0036	0.0226	0.0043	0.0071	0.1748
13	rs7995552	103549587	1.17	0.196050020118376	1.72	0.204795704918344	0.134660629210849	0.410002777911692	0.127	0.0721	0.0022	0.0021	0.0051	0.0026	0.0028	0.0153	0.1685	0.0032	0.0047	0.0034	0.0922	0.0062	0.0029	0.0019	0.0018	0.156	0.0963	0.0029	0.015	0.0035	0.0226	0.0044	0.0071	0.1749
13	rs7999760	103555432	1.17	0.196050020118376	1.72	0.204795704918344	0.126766049826877	0.34743829781833	0.1268	0.0723	0.0022	0.0021	0.0052	0.0026	0.0028	0.0154	0.1682	0.0033	0.0047	0.0034	0.0921	0.0062	0.0029	0.0019	0.0018	0.156	0.0964	0.003	0.0149	0.0034	0.0226	0.0044	0.0071	0.1751
13	rs9518869	103556301	1.17	0.196050020118376	1.72	0.204795704918344	0.128171819998384	0.338779027816849	0.1267	0.0724	0.0022	0.0021	0.0052	0.0026	0.0028	0.0154	0.1681	0.0033	0.0047	0.0034	0.092	0.0062	0.0029	0.002	0.0018	0.156	0.0964	0.003	0.015	0.0034	0.0226	0.0044	0.0071	0.1751
13	rs76042005	103556647	1.17	0.196050020118376	1.72	0.204795704918344	0.128802968778831	0.329449702406831	0.1266	0.0726	0.0022	0.0021	0.0052	0.0026	0.0027	0.0154	0.168	0.0033	0.0046	0.0034	0.0921	0.0062	0.0029	0.002	0.0018	0.1559	0.0964	0.003	0.015	0.0034	0.0225	0.0044	0.0071	0.1751
13	rs9557951	103557357	1.17	0.196050020118376	1.72	0.204795704918344	0.0720888105481061	0.197803209103784	0.1253	0.0734	0.0022	0.0022	0.0054	0.0027	0.0028	0.0154	0.1663	0.0038	0.0049	0.0034	0.0928	0.0069	0.0029	0.0024	0.0021	0.1539	0.0966	0.0034	0.0146	0.0035	0.0223	0.0047	0.0073	0.1758
13	rs76481933	103560141	1.17	0.196050020118376	1.72	0.204795704918344	0.0963001833203858	0.217267691610937	0.1232	0.0754	0.0024	0.003	0.0059	0.0024	0.0023	0.0158	0.1658	0.0046	0.0054	0.0035	0.0932	0.0084	0.0029	0.0025	0.0023	0.1517	0.0954	0.0041	0.0134	0.0029	0.0217	0.0046	0.0077	0.1767
13	rs9554905	103560473	1.17	0.196050020118376	1.72	0.204795704918344	0.0977153920102146	0.196347354698045	0.1232	0.0754	0.0024	0.003	0.0059	0.0024	0.0023	0.0158	0.1656	0.0046	0.0054	0.0035	0.0933	0.0084	0.0029	0.0025	0.0023	0.1516	0.0954	0.0041	0.0134	0.0029	0.0217	0.0046	0.0077	0.1767
13	rs77530340	103564469	1.17	0.196050020118376	1.73	0.187497716434302	0.0881274310724371	0.268907857295775	0.1227	0.0755	0.0024	0.003	0.0059	0.0024	0.0024	0.0159	0.1656	0.0046	0.0054	0.0035	0.0932	0.0084	0.0029	0.0026	0.0024	0.1514	0.0953	0.0041	0.0134	0.0029	0.0217	0.0046	0.0077	0.1768
13	rs12431124	103564566	1.17	0.196050020118376	1.66	0.333131717406117	0.0878422967945644	0.259871150888827	0.1227	0.0755	0.0024	0.003	0.0059	0.0024	0.0024	0.0159	0.1656	0.0046	0.0055	0.0035	0.0932	0.0084	0.0029	0.0026	0.0024	0.1514	0.0953	0.0041	0.0134	0.0029	0.0217	0.0046	0.0077	0.1768
13	rs8001540	103565095	1.16	0.220431575918666	1.66	0.333131717406117	0.0912297505824963	0.242426021465358	0.1225	0.0755	0.0024	0.003	0.0059	0.0024	0.0024	0.0159	0.1656	0.0046	0.0054	0.0035	0.0932	0.0084	0.003	0.0026	0.0024	0.1515	0.0952	0.0041	0.0134	0.0029	0.0217	0.0047	0.0077	0.1769
13	rs75185526	103568603	1.17	0.196050020118376	1.66	0.333131717406117	0.0963756696480706	0.28820422044287	0.1225	0.0755	0.0025	0.0031	0.0059	0.0024	0.0023	0.0159	0.1654	0.0047	0.0056	0.0035	0.0931	0.0085	0.003	0.0026	0.0025	0.1513	0.0951	0.0041	0.0132	0.0028	0.0217	0.0046	0.0076	0.1771
13	rs61967482	103575029	1.17	0.196050020118376	1.66	0.333131717406117	0.10081758019774	0.22864215522869	0.1226	0.0757	0.0025	0.0031	0.0058	0.0024	0.0023	0.0161	0.165	0.0049	0.0058	0.0036	0.0928	0.0086	0.003	0.0026	0.0026	0.151	0.0949	0.0043	0.013	0.0028	0.0218	0.0046	0.0076	0.1773
13	rs9300766	103576668	1.17	0.196050020118376	1.65	0.358901199458623	0.0979694721151993	0.228860641011915	0.1225	0.0757	0.0026	0.0031	0.0058	0.0024	0.0022	0.0161	0.165	0.0049	0.0058	0.0036	0.0926	0.0086	0.003	0.0026	0.0026	0.151	0.0948	0.0043	0.013	0.0028	0.0218	0.0046	0.0076	0.1773
13	rs9518874	103577244	1.17	0.196050020118376	1.65	0.358901199458623	0.0999912626608414	0.253185634953753	0.1225	0.0758	0.0026	0.0031	0.0058	0.0023	0.0023	0.0162	0.1649	0.005	0.0058	0.0037	0.0926	0.0087	0.0031	0.0027	0.0026	0.1507	0.0947	0.0043	0.013	0.0028	0.022	0.0046	0.0076	0.1771
13	rs9557957	103580421	1.16	0.220431575918666	1.65	0.358901199458623	0.0876288310721942	0.149492642432716	0.1221	0.0764	0.0031	0.0032	0.0059	0.0022	0.0027	0.0169	0.163	0.0056	0.0063	0.0041	0.0932	0.0087	0.0036	0.0029	0.0029	0.1495	0.0936	0.0046	0.0133	0.0031	0.0227	0.0047	0.0076	0.1745
13	rs701543	103581614	1.16	0.220431575918666	1.65	0.358901199458623	0.0876051330220333	0.135297539177865	0.1221	0.0764	0.0032	0.0032	0.0059	0.0022	0.0027	0.0169	0.163	0.0056	0.0063	0.0041	0.0932	0.0087	0.0036	0.0029	0.0029	0.1495	0.0936	0.0046	0.0133	0.0031	0.0227	0.0047	0.0076	0.1745
13	rs783446	103582416	1.16	0.220431575918666	1.65	0.358901199458623	0.0869196602259302	0.124002406190473	0.1221	0.0764	0.0032	0.0032	0.0059	0.0021	0.0027	0.0169	0.163	0.0056	0.0063	0.0043	0.0932	0.0087	0.0036	0.0029	0.0029	0.1495	0.0936	0.0047	0.0133	0.0031	0.0227	0.0047	0.0075	0.1744
13	rs9554910	103587653	1.16	0.220431575918666	1.61	0.475515229965307	0.0902846658599796	0.21759003357919	0.1222	0.0763	0.0032	0.0032	0.0059	0.0022	0.0027	0.0169	0.1632	0.0056	0.0063	0.0043	0.093	0.0087	0.0037	0.0029	0.0029	0.1494	0.0938	0.0047	0.0132	0.0031	0.0227	0.0046	0.0075	0.1741
13	rs701549	103595882	1.16	0.220431575918666	1.61	0.475515229965307	0.0664082913096658	0.165069777592958	0.1229	0.0755	0.0033	0.0034	0.0061	0.0023	0.0028	0.0171	0.1642	0.0057	0.0064	0.0044	0.0923	0.0087	0.0041	0.003	0.003	0.1485	0.0947	0.0048	0.0127	0.0032	0.0229	0.0044	0.0076	0.1722
13	rs4772513	103602005	1.15	0.246899131395369	1.61	0.475515229965307	0.0669049227813051	0.14817249413562	0.123	0.0755	0.0033	0.0035	0.0061	0.0023	0.0028	0.0172	0.1642	0.0056	0.0065	0.0045	0.0923	0.0087	0.0041	0.003	0.003	0.1483	0.0947	0.0049	0.0127	0.0032	0.0229	0.0044	0.0076	0.1718
13	rs7322462	103604832	1.16	0.220431575918666	1.6	0.508176723760061	0.0650501416137766	0.137123690700647	0.1232	0.0755	0.0033	0.0035	0.0061	0.0023	0.0028	0.0172	0.1639	0.0056	0.0065	0.0045	0.0923	0.0087	0.0041	0.003	0.003	0.1484	0.0947	0.0049	0.0127	0.0032	0.0229	0.0044	0.0076	0.1718
13	rs7329348	103605324	1.16	0.220431575918666	1.59	0.542287549749139	0.0658943632146448	0.148832041487617	0.1233	0.0755	0.0033	0.0035	0.0061	0.0023	0.0028	0.0172	0.1639	0.0056	0.0065	0.0044	0.0923	0.0087	0.0041	0.003	0.003	0.1484	0.0947	0.0049	0.0127	0.0032	0.0229	0.0044	0.0076	0.1719
13	rs811462	103605428	1.16	0.220431575918666	1.58	0.577869115575703	0.0612545372082322	0.147326056600099	0.1234	0.0755	0.0033	0.0035	0.0061	0.0023	0.0028	0.0172	0.1639	0.0055	0.0065	0.0044	0.0923	0.0087	0.0041	0.003	0.003	0.1484	0.0947	0.0049	0.0127	0.0032	0.0229	0.0044	0.0076	0.1719
13	rs75277655	103613235	1.16	0.220431575918666	1.58	0.577869115575703	0.0922055414352884	0.200621126275782	0.1236	0.0756	0.0034	0.0037	0.0062	0.0024	0.003	0.0173	0.1642	0.0055	0.0066	0.0046	0.0919	0.0087	0.0043	0.0031	0.003	0.1478	0.0943	0.0049	0.0127	0.0033	0.0231	0.0046	0.0077	0.1706
13	rs701561	103622537	1.15	0.246899131395369	1.58	0.577869115575703	0.094052852305962	0.186156916101029	0.1236	0.0756	0.0034	0.0038	0.0062	0.0024	0.003	0.0174	0.1642	0.0054	0.0066	0.0046	0.0919	0.0087	0.0044	0.0031	0.003	0.1476	0.0942	0.0049	0.0127	0.0033	0.0232	0.0047	0.0077	0.1703
13	rs72655597	103627868	1.15	0.246899131395369	1.58	0.577869115575703	0.101518093421165	0.229188496529739	0.1237	0.0755	0.0034	0.0038	0.0061	0.0024	0.0031	0.0173	0.1645	0.0055	0.0066	0.0047	0.0919	0.0088	0.0044	0.0032	0.003	0.1478	0.0943	0.0049	0.0127	0.0033	0.0232	0.0046	0.0076	0.1698
13	rs10508097	103629471	1.15	0.246899131395369	1.58	0.577869115575703	0.101128545467108	0.229079194451356	0.1237	0.0755	0.0034	0.0038	0.0061	0.0024	0.0031	0.0173	0.1645	0.0055	0.0066	0.0047	0.0919	0.0088	0.0044	0.0032	0.003	0.1478	0.0943	0.0049	0.0127	0.0033	0.0232	0.0046	0.0076	0.1698
13	rs35814842	103632845	1.15	0.246899131395369	1.58	0.577869115575703	0.0997339098880588	0.22179471331905	0.1237	0.0755	0.0034	0.0038	0.0061	0.0024	0.0031	0.0173	0.1645	0.0055	0.0066	0.0047	0.0919	0.0088	0.0044	0.0032	0.003	0.1478	0.0944	0.0049	0.0127	0.0033	0.0232	0.0046	0.0076	0.1697
13	rs113475555	103647351	1.15	0.246899131395369	1.58	0.577869115575703	0.106694303044738	0.275603154425905	0.1237	0.0755	0.0034	0.0038	0.0061	0.0024	0.0032	0.0173	0.1646	0.0055	0.0066	0.0047	0.0918	0.0088	0.0044	0.0032	0.003	0.148	0.0944	0.0049	0.0127	0.0033	0.0233	0.0046	0.0076	0.1691
13	rs117275024	103652990	1.15	0.246899131395369	1.58	0.577869115575703	0.10950603785273	0.283517072647608	0.1238	0.0755	0.0034	0.0038	0.0061	0.0025	0.0032	0.0173	0.1647	0.0055	0.0066	0.0047	0.0918	0.0088	0.0044	0.0032	0.003	0.1481	0.0944	0.0049	0.0127	0.0033	0.0233	0.0045	0.0076	0.1688
13	rs9557983	103653075	1.15	0.246899131395369	1.58	0.577869115575703	0.109179294308292	0.280716080362443	0.1238	0.0755	0.0034	0.0038	0.0061	0.0025	0.0032	0.0173	0.1647	0.0055	0.0066	0.0047	0.0918	0.0088	0.0044	0.0032	0.003	0.1481	0.0944	0.0049	0.0127	0.0033	0.0233	0.0045	0.0076	0.1688
13	rs35479020	103656882	1.15	0.246899131395369	1.58	0.577869115575703	0.113056713453847	0.324813677246017	0.1238	0.0755	0.0035	0.0038	0.0061	0.0025	0.0032	0.0174	0.1647	0.0054	0.0066	0.0047	0.0917	0.0088	0.0044	0.0032	0.003	0.148	0.0944	0.005	0.0127	0.0033	0.0234	0.0045	0.0078	0.1684
13	rs9557985	103658646	1.15	0.246899131395369	1.58	0.577869115575703	0.116479145639489	0.346817690895416	0.1238	0.0755	0.0035	0.0039	0.0061	0.0025	0.0032	0.0174	0.1648	0.0054	0.0066	0.0047	0.0917	0.0088	0.0044	0.0032	0.0031	0.148	0.0944	0.005	0.0127	0.0033	0.0234	0.0045	0.0078	0.1684
13	rs79495534	103667351	1.16	0.220431575918666	1.57	0.614941920479678	0.173592944305763	0.250819328992232	0.1244	0.0756	0.0036	0.004	0.0062	0.0026	0.0034	0.0175	0.1657	0.0056	0.0067	0.0052	0.0902	0.0087	0.0046	0.0034	0.0032	0.1471	0.094	0.0049	0.0127	0.0033	0.0233	0.0044	0.0078	0.1675
13	rs9557989	103669200	1.16	0.220431575918666	1.57	0.614941920479678	0.172660309106846	0.252396086480084	0.1244	0.0756	0.0036	0.004	0.0062	0.0026	0.0034	0.0175	0.1657	0.0056	0.0067	0.0053	0.0901	0.0087	0.0046	0.0034	0.0032	0.147	0.0939	0.0049	0.0127	0.0033	0.0233	0.0044	0.0078	0.1674
13	rs9586039	103673365	1.16	0.220431575918666	1.57	0.614941920479678	0.173449272093073	0.176754473406879	0.1244	0.0756	0.0037	0.0041	0.0062	0.0027	0.0034	0.0175	0.1658	0.0056	0.0067	0.0053	0.0899	0.0087	0.0047	0.0034	0.0033	0.1469	0.0938	0.0049	0.0127	0.0034	0.0233	0.0045	0.0079	0.1672
13	rs58614846	103682572	1.16	0.220431575918666	1.56	0.653525583231	0.1709461845775	0.275487288011434	0.1246	0.0754	0.0037	0.0041	0.0062	0.003	0.0035	0.0175	0.1657	0.0056	0.0067	0.0054	0.0897	0.0087	0.0047	0.0035	0.0033	0.1466	0.0938	0.0049	0.0127	0.0034	0.0232	0.0046	0.0078	0.1674
13	rs9514085	103686762	1.15	0.246899131395369	1.56	0.653525583231	0.044050560891194	0.0185919817495896	0.1242	0.0724	0.0046	0.0043	0.0066	0.0037	0.0046	0.0167	0.1637	0.0063	0.0065	0.0066	0.0877	0.0072	0.006	0.004	0.005	0.144	0.0933	0.0046	0.0129	0.005	0.0224	0.0065	0.0087	0.1683
13	rs3803258	103696987	1.12	0.339600448506511	1.56	0.653525583231	0.139851977461392	0.0523846925449201	0.124	0.0711	0.0049	0.0044	0.0067	0.0038	0.0051	0.0164	0.1631	0.0065	0.0065	0.0071	0.0865	0.0069	0.0064	0.0042	0.0056	0.1427	0.0928	0.0045	0.0129	0.0052	0.0221	0.0072	0.0091	0.17
13	rs2301159	103697728	1.12	0.339600448506511	1.55	0.693638871087907	0.143068288684605	0.067308666105179	0.124	0.0711	0.0049	0.0044	0.0067	0.0038	0.0051	0.0164	0.1632	0.0065	0.0065	0.0071	0.0865	0.0069	0.0064	0.0042	0.0056	0.1428	0.0928	0.0045	0.0129	0.0052	0.0221	0.0072	0.0091	0.17
13	rs279942	103698110	1.12	0.339600448506511	1.55	0.693638871087907	0.162351827096947	0.077798168634899	0.124	0.0711	0.005	0.0044	0.0067	0.0038	0.0051	0.0164	0.1631	0.0065	0.0065	0.0071	0.0863	0.0069	0.0065	0.0042	0.0056	0.1428	0.0928	0.0044	0.0129	0.0052	0.022	0.0075	0.0092	0.1701
13	Affx-8866416	103698168	1.12	0.339600448506511	1.57	0.614941920479678	0.167582951220631	0.0798664920361935	0.1238	0.0711	0.005	0.0044	0.0067	0.0038	0.0051	0.0164	0.1631	0.0065	0.0065	0.0072	0.0863	0.0069	0.0065	0.0042	0.0056	0.1428	0.0928	0.0044	0.0129	0.0052	0.022	0.0075	0.0092	0.1701
13	rs2301157	103698363	1.12	0.339600448506511	1.56	0.653525583231	0.206641298651142	0.0994473743104156	0.1238	0.071	0.005	0.0044	0.0067	0.0038	0.0051	0.0164	0.1631	0.0064	0.0065	0.0075	0.0863	0.0069	0.0065	0.0042	0.0056	0.1427	0.0926	0.0044	0.0129	0.0052	0.022	0.0076	0.0093	0.1699
13	rs56398830	103701690	1.12	0.339600448506511	1.55	0.693638871087907	0.197508695973353	0.109440447081731	0.1238	0.0708	0.005	0.0045	0.0068	0.0038	0.0051	0.0163	0.163	0.0064	0.0065	0.0074	0.0864	0.0067	0.0066	0.0043	0.0055	0.1426	0.0928	0.0044	0.0129	0.0052	0.022	0.0077	0.0092	0.1705
13	rs9554931	103702664	1.12	0.339600448506511	1.55	0.693638871087907	0.197006047752622	0.113847400842463	0.1238	0.0708	0.0049	0.0045	0.0068	0.0038	0.0051	0.0163	0.163	0.0064	0.0064	0.0074	0.0864	0.0067	0.0066	0.0043	0.0055	0.1426	0.0928	0.0043	0.0128	0.0052	0.022	0.0077	0.0091	0.1707
13	rs117118986	103702962	1.12	0.339600448506511	1.55	0.693638871087907	0.195887382957044	0.115302490246665	0.1238	0.0708	0.005	0.0045	0.0068	0.0038	0.0051	0.0163	0.163	0.0063	0.0064	0.0074	0.0864	0.0067	0.0066	0.0043	0.0055	0.1426	0.0928	0.0043	0.0128	0.0052	0.0219	0.0077	0.0091	0.1707
13	rs279938	103703481	1.12	0.339600448506511	1.55	0.693638871087907	0.188459570707857	0.126214354614854	0.1238	0.0708	0.005	0.0045	0.0068	0.0038	0.0051	0.0163	0.1629	0.0062	0.0064	0.0074	0.0864	0.0067	0.0066	0.0044	0.0055	0.1425	0.0929	0.0043	0.0128	0.0052	0.0219	0.0077	0.0092	0.1708
13	rs8000956	103703579	1.12	0.339600448506511	1.55	0.693638871087907	0.191449012365252	0.131582166510464	0.1238	0.0708	0.005	0.0045	0.0068	0.0038	0.0051	0.0163	0.1629	0.0062	0.0064	0.0075	0.0864	0.0067	0.0068	0.0044	0.0055	0.1425	0.0929	0.0043	0.0128	0.0052	0.0219	0.0077	0.0092	0.1707
13	rs7337216	103704000	1.12	0.339600448506511	1.56	0.653525583231	0.187031206622126	0.124090603306848	0.1237	0.0707	0.005	0.0045	0.0068	0.0038	0.0051	0.0163	0.1628	0.0062	0.0064	0.0075	0.0864	0.0067	0.0068	0.0044	0.0056	0.1425	0.0929	0.0043	0.0128	0.0052	0.0219	0.0077	0.0091	0.1707
13	rs16961178	103704193	1.12	0.339600448506511	1.56	0.653525583231	0.186319362004565	0.124178823883261	0.1237	0.0707	0.005	0.0045	0.0068	0.0038	0.0051	0.0163	0.1628	0.0062	0.0064	0.0075	0.0865	0.0067	0.0068	0.0044	0.0056	0.1425	0.0929	0.0043	0.0128	0.0053	0.0219	0.0077	0.0091	0.1707
13	rs188096	103705044	1.12	0.339600448506511	1.56	0.653525583231	0.185161276746129	0.116937056920894	0.1236	0.0706	0.005	0.0045	0.0068	0.0038	0.0051	0.0163	0.1629	0.0062	0.0064	0.0075	0.0865	0.0067	0.0069	0.0044	0.0056	0.1426	0.093	0.0043	0.0128	0.0053	0.0219	0.0077	0.009	0.1706
13	rs67736127	103705132	1.12	0.339600448506511	1.57	0.614941920479678	0.184639630276399	0.112484340870142	0.1236	0.0706	0.005	0.0045	0.0068	0.0038	0.0051	0.0163	0.1629	0.0062	0.0064	0.0075	0.0865	0.0067	0.0069	0.0044	0.0056	0.1426	0.093	0.0043	0.0128	0.0053	0.0219	0.0076	0.009	0.1706
13	rs78604305	103709130	1.12	0.339600448506511	1.56	0.653525583231	0.188308923072106	0.134024591876907	0.1234	0.0695	0.005	0.0048	0.0067	0.004	0.0053	0.0161	0.1632	0.0062	0.0064	0.0075	0.0868	0.0067	0.0069	0.0044	0.0057	0.1424	0.0937	0.0043	0.0127	0.0053	0.0219	0.0075	0.0089	0.1707
13	rs7324197	103709260	1.12	0.339600448506511	1.56	0.653525583231	0.189856335291616	0.139971900793282	0.1233	0.0694	0.0051	0.0048	0.0067	0.004	0.0053	0.0161	0.1632	0.0062	0.0064	0.0075	0.0869	0.0067	0.0069	0.0044	0.0057	0.1423	0.0937	0.0043	0.0127	0.0053	0.0219	0.0075	0.0089	0.1708
13	rs60380298	103710635	1.12	0.339600448506511	1.56	0.653525583231	0.184825835459474	0.135662050367464	0.1234	0.0693	0.0051	0.0048	0.0067	0.004	0.0053	0.0161	0.1631	0.0062	0.0064	0.0075	0.0869	0.0067	0.0069	0.0044	0.0058	0.1423	0.0937	0.0042	0.0126	0.0053	0.0219	0.0075	0.0089	0.1709
13	rs9300782	103714143	1.12	0.339600448506511	1.57	0.614941920479678	0.280466160762785	0.319833359672414	0.1245	0.0682	0.0055	0.0049	0.0065	0.0043	0.0057	0.0159	0.1617	0.0061	0.006	0.0078	0.0863	0.0064	0.0069	0.0047	0.0061	0.1422	0.0939	0.004	0.0126	0.0054	0.0221	0.0078	0.0087	0.1719
13	rs9514091	103714254	1.12	0.339600448506511	1.56	0.653525583231	0.28296192741874	0.325300772011758	0.1246	0.0682	0.0055	0.0049	0.0065	0.0043	0.0057	0.0159	0.1617	0.0061	0.006	0.0078	0.0864	0.0064	0.0069	0.0047	0.0061	0.142	0.0939	0.004	0.0126	0.0054	0.0221	0.0078	0.0087	0.1717
13	rs111518273	103714530	1.12	0.339600448506511	1.56	0.653525583231	0.265558738865458	0.300023504892742	0.1246	0.0682	0.0055	0.0049	0.0065	0.0043	0.0057	0.0159	0.1618	0.0061	0.006	0.0078	0.0864	0.0064	0.0069	0.0047	0.0061	0.1421	0.0938	0.004	0.0126	0.0054	0.0221	0.0078	0.0087	0.1718
13	rs10508101	103716769	1.12	0.339600448506511	1.56	0.653525583231	0.235099899400541	0.305508201234763	0.1248	0.0681	0.0055	0.0049	0.0065	0.0044	0.0058	0.0159	0.1619	0.0061	0.0059	0.0078	0.0863	0.0064	0.0067	0.0048	0.0061	0.1425	0.0932	0.0039	0.0126	0.0054	0.022	0.0078	0.0086	0.1721
13	rs55971546	103718308	1.12	0.339600448506511	1.56	0.653525583231	0.228453778543689	0.317291270484632	0.1249	0.0679	0.0055	0.0049	0.0065	0.0044	0.0058	0.0159	0.1619	0.0061	0.0059	0.0078	0.0863	0.0064	0.0067	0.0048	0.0061	0.1427	0.0931	0.0039	0.0126	0.0055	0.0219	0.0078	0.0086	0.1721
13	rs7987433	103719056	1.12	0.339600448506511	1.56	0.653525583231	0.22811795444238	0.321167317112758	0.1249	0.0678	0.0056	0.0049	0.0065	0.0044	0.0058	0.0159	0.1619	0.0061	0.0059	0.0077	0.0863	0.0064	0.0067	0.0048	0.0061	0.1429	0.093	0.0039	0.0126	0.0055	0.0219	0.0078	0.0086	0.1721
13	rs3759504	103720259	1.13	0.306408690300974	1.55	0.693638871087907	0.207356560420802	0.287382279670815	0.1249	0.0677	0.0057	0.0048	0.0064	0.0045	0.0058	0.0158	0.1615	0.006	0.0059	0.0076	0.0858	0.0064	0.0066	0.0049	0.0061	0.1442	0.0934	0.0039	0.0127	0.0055	0.0217	0.0077	0.0087	0.1719
13	rs7319981	103723722	1.13	0.306408690300974	1.55	0.693638871087907	0.237238685797318	0.280716080362443	0.126	0.0673	0.0057	0.0047	0.0063	0.0042	0.0057	0.0156	0.1605	0.006	0.0056	0.0076	0.0858	0.0065	0.0066	0.0048	0.0061	0.1448	0.094	0.004	0.0127	0.0054	0.0216	0.0077	0.0083	0.1724
13	rs117038608	103726862	1.13	0.306408690300974	1.55	0.693638871087907	0.241418465714554	0.275255600239496	0.1259	0.0673	0.0058	0.0047	0.0063	0.0042	0.0058	0.0156	0.1606	0.006	0.0056	0.0076	0.0858	0.0065	0.0065	0.0048	0.006	0.1448	0.0941	0.004	0.0127	0.0054	0.0216	0.0077	0.0084	0.1723
13	rs78616205	103728343	1.13	0.306408690300974	1.55	0.693638871087907	0.244590626189495	0.276878674942021	0.1259	0.0673	0.0058	0.0047	0.0063	0.0042	0.0058	0.0156	0.1607	0.006	0.0056	0.0076	0.0858	0.0065	0.0064	0.0048	0.006	0.1448	0.0941	0.004	0.0127	0.0054	0.0216	0.0077	0.0084	0.1723
13	rs117503177	103735675	1.13	0.306408690300974	1.55	0.693638871087907	0.266152073818582	0.2803665557511	0.1258	0.0673	0.0058	0.0046	0.0064	0.0042	0.0059	0.0156	0.1609	0.006	0.0056	0.0076	0.0858	0.0064	0.0064	0.0049	0.006	0.1448	0.0941	0.004	0.0126	0.0054	0.0215	0.0077	0.0084	0.1721
13	rs9518921	103735838	1.13	0.306408690300974	1.55	0.693638871087907	0.266608973759612	0.278504683205491	0.1258	0.0673	0.0058	0.0046	0.0064	0.0042	0.0059	0.0156	0.1609	0.006	0.0056	0.0076	0.0858	0.0064	0.0064	0.0049	0.006	0.1448	0.0941	0.004	0.0126	0.0054	0.0215	0.0077	0.0084	0.1721
13	rs9518929	103749909	1.13	0.306408690300974	1.55	0.693638871087907	0.29470116665358	0.307662468003358	0.1249	0.0676	0.0058	0.0046	0.0066	0.0042	0.006	0.0155	0.161	0.006	0.0055	0.0076	0.0858	0.0064	0.0064	0.0048	0.006	0.1453	0.0936	0.004	0.0125	0.0053	0.0214	0.0078	0.0084	0.1727
13	rs385748	103753906	1.13	0.306408690300974	1.55	0.693638871087907	0.304040323589676	0.311503401974444	0.1247	0.0677	0.0058	0.0046	0.0066	0.0042	0.006	0.0154	0.161	0.006	0.0055	0.0076	0.0858	0.0064	0.0064	0.0048	0.0061	0.1454	0.0935	0.004	0.0124	0.0053	0.0214	0.0078	0.0084	0.1728
13	rs61966083	103754836	1.13	0.306408690300974	1.55	0.693638871087907	0.306399261833842	0.313308713535886	0.1246	0.0677	0.0059	0.0045	0.0067	0.0042	0.006	0.0154	0.1611	0.006	0.0055	0.0076	0.0858	0.0064	0.0064	0.0048	0.0061	0.1454	0.0935	0.004	0.0124	0.0053	0.0214	0.0078	0.0084	0.1728
13	rs11617498	103775734	1.13	0.306408690300974	1.55	0.693638871087907	0.332878984254634	0.307303109617828	0.1238	0.068	0.0059	0.0046	0.0067	0.0043	0.0061	0.0153	0.1611	0.006	0.0055	0.0077	0.0857	0.0065	0.0065	0.0048	0.0061	0.1457	0.0931	0.0039	0.0123	0.0053	0.0213	0.0079	0.0085	0.1731
13	rs10508103	103779398	1.13	0.306408690300974	1.55	0.693638871087907	0.33426921910652	0.295870434343959	0.1238	0.068	0.0059	0.0046	0.0068	0.0043	0.0061	0.0153	0.1612	0.006	0.0055	0.0077	0.0857	0.0065	0.0065	0.0048	0.0061	0.1457	0.0931	0.004	0.0123	0.0053	0.0213	0.0079	0.0085	0.1732
13	rs76767479	103781910	1.13	0.306408690300974	1.54	0.735299729443272	0.339652358261443	0.298835134575165	0.1238	0.068	0.0059	0.0046	0.0068	0.0043	0.0061	0.0153	0.161	0.006	0.0054	0.0077	0.0856	0.0065	0.0065	0.0048	0.0061	0.146	0.0931	0.004	0.0122	0.0053	0.0212	0.0079	0.0085	0.1731
13	rs2699332	103784788	1.13	0.306408690300974	1.53	0.778525311864042	0.348547781290271	0.28832169885623	0.1239	0.0681	0.0059	0.0046	0.0068	0.0043	0.006	0.0153	0.1608	0.0061	0.0054	0.0077	0.0856	0.0065	0.0065	0.0047	0.0061	0.1463	0.0931	0.004	0.0122	0.0053	0.0212	0.0079	0.0085	0.1731
13	rs78910921	103785408	1.13	0.306408690300974	1.53	0.778525311864042	0.344085191305524	0.29812279422906	0.1239	0.0681	0.0059	0.0046	0.0068	0.0043	0.006	0.0153	0.1608	0.0061	0.0054	0.0077	0.0856	0.0065	0.0065	0.0047	0.0061	0.1463	0.0931	0.004	0.0122	0.0053	0.0212	0.0079	0.0085	0.1731
13	rs117015820	103791642	1.13	0.306408690300974	1.53	0.778525311864042	0.313035630565883	0.294687054769864	0.1239	0.068	0.0059	0.0046	0.0068	0.0043	0.006	0.0152	0.1606	0.006	0.0054	0.0076	0.0858	0.0066	0.0065	0.0047	0.006	0.1465	0.0931	0.004	0.0122	0.0053	0.0211	0.008	0.0084	0.1733
13	rs16961431	103808366	1.14	0.275532638758866	1.53	0.778525311864042	0.25379848030037	0.282232227848496	0.1239	0.068	0.0058	0.0045	0.0068	0.0043	0.0059	0.015	0.1601	0.006	0.0055	0.0075	0.0863	0.0068	0.0064	0.0046	0.0059	0.1468	0.093	0.0039	0.0121	0.0052	0.021	0.0081	0.0082	0.1737
13	rs4771446	103811939	1.14	0.275532638758866	1.52	0.823332010267983	0.251711563950364	0.276646627252981	0.1239	0.068	0.0058	0.0045	0.0068	0.0044	0.0059	0.015	0.1601	0.006	0.0055	0.0075	0.0864	0.0068	0.0064	0.0046	0.0059	0.1469	0.093	0.0039	0.0121	0.0052	0.021	0.0081	0.0082	0.1737
13	rs9518942	103813112	1.14	0.275532638758866	1.52	0.823332010267983	0.251003274370851	0.276414639466011	0.1239	0.068	0.0058	0.0045	0.0068	0.0044	0.0059	0.015	0.1601	0.006	0.0055	0.0075	0.0864	0.0068	0.0064	0.0046	0.0059	0.1469	0.093	0.0039	0.0121	0.0052	0.021	0.0082	0.0082	0.1738
13	rs7999223	103817639	1.14	0.275532638758866	1.52	0.823332010267983	0.249237330407798	0.268218156124282	0.1239	0.068	0.0058	0.0045	0.0068	0.0044	0.0059	0.015	0.1601	0.006	0.0055	0.0075	0.0864	0.0068	0.0064	0.0046	0.0059	0.1469	0.093	0.0039	0.0121	0.0052	0.021	0.0082	0.0082	0.1738
13	rs723603	103828420	1.14	0.275532638758866	1.52	0.823332010267983	0.233694169501178	0.303716441528849	0.1233	0.0678	0.0058	0.0047	0.0066	0.0045	0.0059	0.0142	0.1598	0.0058	0.0053	0.0073	0.0859	0.0068	0.0063	0.0048	0.006	0.1479	0.0946	0.0037	0.0115	0.0051	0.0205	0.0083	0.0082	0.1752
13	rs16961479	103828605	1.15	0.246899131395369	1.51	0.869735485018148	0.223113573697879	0.297529568665732	0.1232	0.0676	0.0059	0.0046	0.0065	0.0044	0.0059	0.014	0.1597	0.0057	0.0053	0.0071	0.0863	0.0069	0.0063	0.0048	0.0059	0.1481	0.0947	0.0037	0.0116	0.0051	0.0204	0.0083	0.0082	0.1755
13	rs9300791	103828892	1.15	0.246899131395369	1.5	0.917750694748585	0.211355657255377	0.276066770175467	0.1231	0.0673	0.0059	0.0046	0.0065	0.0043	0.0059	0.0138	0.1596	0.0056	0.0053	0.0069	0.0869	0.007	0.0062	0.0048	0.0057	0.1485	0.0948	0.0037	0.0118	0.005	0.0202	0.0082	0.0082	0.176
13	rs1750413	103832760	1.15	0.246899131395369	1.5	0.917750694748585	0.109860691558395	0.290909901413091	0.125	0.0669	0.0058	0.0046	0.0055	0.0039	0.0055	0.0127	0.161	0.0044	0.005	0.006	0.0891	0.0072	0.0054	0.0043	0.0052	0.1498	0.0956	0.0038	0.0117	0.0045	0.0187	0.007	0.0078	0.1796
13	rs12431070	103840521	1.15	0.246899131395369	1.5	0.917750694748585	0.0937804665056409	0.254088928301906	0.125	0.0671	0.0058	0.0046	0.0054	0.0039	0.0055	0.0126	0.1611	0.0043	0.0049	0.006	0.0893	0.0072	0.0053	0.0042	0.0051	0.1497	0.0955	0.0038	0.0117	0.0044	0.0186	0.0068	0.0077	0.1801
13	rs72661448	103848812	1.15	0.246899131395369	1.5	0.917750694748585	0.0829700281478227	0.230830052828632	0.1251	0.0672	0.0058	0.0046	0.0054	0.0039	0.0054	0.0126	0.1612	0.0043	0.0049	0.006	0.0894	0.0072	0.0053	0.0042	0.0051	0.1497	0.0955	0.0039	0.0117	0.0044	0.0187	0.0067	0.0077	0.1803
13	rs72661450	103850401	1.15	0.246899131395369	1.5	0.917750694748585	0.0816265903481155	0.215122767138093	0.1251	0.0672	0.0059	0.0046	0.0054	0.0039	0.0054	0.0126	0.1612	0.0043	0.0049	0.006	0.0894	0.0072	0.0053	0.0042	0.0051	0.1497	0.0954	0.0039	0.0117	0.0044	0.0187	0.0067	0.0077	0.1803
13	rs1002347	103850776	1.15	0.246899131395369	1.5	0.917750694748585	0.0816945622296276	0.215336944165473	0.1251	0.0672	0.0059	0.0046	0.0054	0.0039	0.0054	0.0126	0.1612	0.0043	0.0049	0.006	0.0894	0.0072	0.0053	0.0042	0.0051	0.1497	0.0955	0.0039	0.0117	0.0044	0.0187	0.0067	0.0077	0.1803
13	rs1475342	103852668	1.15	0.246899131395369	1.5	0.917750694748585	0.0822396423421652	0.227877988354609	0.1252	0.0672	0.0058	0.0046	0.0054	0.0039	0.0054	0.0126	0.1611	0.0042	0.0049	0.006	0.0895	0.0072	0.0053	0.0042	0.0051	0.1498	0.0955	0.0039	0.0117	0.0044	0.0185	0.0067	0.0077	0.1806
13	rs9518951	103855868	1.15	0.246899131395369	1.5	0.917750694748585	0.0823307147011249	0.233574384272801	0.1251	0.0671	0.0058	0.0046	0.0054	0.0038	0.0054	0.0126	0.1611	0.0042	0.0048	0.006	0.0899	0.0072	0.0052	0.0041	0.0051	0.1496	0.0956	0.0039	0.0117	0.0044	0.0185	0.0067	0.0077	0.1807
13	rs1730649	103857979	1.15	0.246899131395369	1.5	0.917750694748585	0.095397244288798	0.241758495810501	0.1256	0.0673	0.0056	0.0048	0.0051	0.0038	0.0052	0.0125	0.1609	0.0042	0.0048	0.0059	0.0909	0.0073	0.0052	0.004	0.0051	0.1497	0.0956	0.0038	0.0117	0.0042	0.0185	0.0065	0.0076	0.1806
13	rs1406655	103865045	1.15	0.246899131395369	1.5	0.917750694748585	0.109097702764037	0.282816026903884	0.1262	0.0672	0.0054	0.005	0.005	0.0038	0.0051	0.0124	0.1596	0.0042	0.0047	0.006	0.0906	0.0074	0.0051	0.004	0.0052	0.1507	0.0954	0.0042	0.0117	0.0041	0.0186	0.0062	0.0075	0.1814
13	rs1406656	103865491	1.15	0.246899131395369	1.51	0.869735485018148	0.0812646854906907	0.283867794437624	0.1262	0.0672	0.0054	0.0047	0.005	0.0038	0.005	0.0124	0.1596	0.0042	0.0047	0.006	0.0901	0.0074	0.0051	0.004	0.0051	0.1507	0.0954	0.0042	0.0117	0.0041	0.0186	0.0062	0.0075	0.1827
13	rs72661475	103866439	1.15	0.246899131395369	1.53	0.778525311864042	0.0668054025926087	0.291616992549309	0.1263	0.0671	0.0054	0.0047	0.005	0.0038	0.0049	0.0123	0.1596	0.0042	0.0047	0.006	0.0897	0.0074	0.0051	0.0042	0.0051	0.1509	0.0954	0.0042	0.0117	0.0041	0.0185	0.0061	0.0073	0.1831
13	rs912969	103867104	1.15	0.246899131395369	1.53	0.778525311864042	0.0741779058945424	0.322745919414455	0.1264	0.0671	0.0053	0.0047	0.0049	0.0038	0.0049	0.0123	0.1596	0.0042	0.0047	0.0061	0.0896	0.0073	0.0051	0.0042	0.0051	0.151	0.0955	0.0042	0.0117	0.0041	0.0185	0.0061	0.0073	0.1832
13	rs77084941	103871770	1.16	0.220431575918666	1.53	0.778525311864042	0.0674640293405235	0.274213749542142	0.1268	0.067	0.0051	0.0044	0.0048	0.0037	0.0048	0.0121	0.1593	0.0042	0.0046	0.006	0.0899	0.0073	0.005	0.0043	0.0052	0.1516	0.0959	0.0042	0.0116	0.0039	0.0186	0.006	0.0073	0.1831
13	rs79883212	103874858	1.16	0.220431575918666	1.53	0.778525311864042	0.0928925007128676	0.320803348217437	0.1274	0.0667	0.0049	0.0042	0.0046	0.0036	0.0047	0.0118	0.1584	0.0042	0.0045	0.0058	0.0904	0.0073	0.005	0.0044	0.0052	0.1525	0.0966	0.0043	0.0116	0.0037	0.0187	0.0059	0.0073	0.1831
13	rs1569268	103874890	1.16	0.220431575918666	1.53	0.778525311864042	0.0853257506576881	0.354161096644246	0.1274	0.0668	0.0049	0.0042	0.0046	0.0037	0.0046	0.0118	0.1584	0.0042	0.0045	0.0058	0.0904	0.0073	0.0051	0.0044	0.0052	0.1525	0.0965	0.0043	0.0116	0.0037	0.0187	0.0059	0.0073	0.1832
13	rs74945875	103877495	1.16	0.220431575918666	1.51	0.869735485018148	0.111066320571686	0.399893319376163	0.127	0.0668	0.0049	0.0043	0.0044	0.0039	0.0051	0.0114	0.1571	0.0042	0.0042	0.0055	0.0912	0.0072	0.0054	0.0044	0.0052	0.1529	0.0965	0.0044	0.0116	0.0036	0.0189	0.0057	0.0072	0.1837
13	rs76142844	103877523	1.16	0.220431575918666	1.49	0.967391925764805	0.114060088372308	0.414952784916233	0.127	0.0668	0.0049	0.0043	0.0044	0.0039	0.0051	0.0114	0.1571	0.0042	0.0042	0.0055	0.0912	0.0072	0.0054	0.0044	0.0052	0.153	0.0965	0.0044	0.0116	0.0036	0.0189	0.0057	0.0072	0.1837
13	rs7989223	103879633	1.16	0.220431575918666	1.48	1.01867282088958	0.163459660694673	0.520602797974968	0.1269	0.0669	0.0051	0.0045	0.0042	0.0042	0.0051	0.0108	0.1557	0.0044	0.0038	0.0052	0.0923	0.0071	0.0056	0.0044	0.0053	0.152	0.0969	0.0046	0.0115	0.0034	0.0193	0.0056	0.0073	0.1847
13	rs9586086	103881964	1.16	0.220431575918666	1.48	1.01867282088958	0.270878473631545	0.574855064450446	0.1263	0.0669	0.0051	0.0049	0.0042	0.004	0.0052	0.0106	0.1557	0.0043	0.0036	0.0054	0.093	0.0069	0.0057	0.0045	0.0054	0.1519	0.0967	0.0046	0.0114	0.0035	0.0191	0.0059	0.0072	0.1847
13	rs72661486	103883812	1.16	0.220431575918666	1.46	1.12620512571235	0.284900752079742	0.516729883785269	0.126	0.0672	0.0052	0.0048	0.0042	0.004	0.0052	0.0107	0.1556	0.0042	0.0036	0.0053	0.0928	0.0069	0.0057	0.0045	0.0054	0.1518	0.0967	0.0046	0.0114	0.0034	0.0193	0.0059	0.0072	0.1851
13	rs35928218	103887725	1.16	0.220431575918666	1.46	1.12620512571235	0.315931338603218	0.52448296337943	0.1261	0.0673	0.0051	0.0048	0.0042	0.0039	0.0052	0.0106	0.1556	0.0043	0.0036	0.0053	0.0929	0.0068	0.0057	0.0045	0.0054	0.1518	0.0968	0.0046	0.0114	0.0034	0.0193	0.0059	0.0072	0.1852
13	rs17360458	103894358	1.16	0.220431575918666	1.45	1.18248085352797	0.379953113434489	0.513002198907397	0.1261	0.0674	0.0051	0.0048	0.0042	0.0038	0.0052	0.0106	0.1557	0.0043	0.0036	0.0051	0.093	0.0068	0.0058	0.0046	0.0054	0.1516	0.0968	0.0046	0.0114	0.0033	0.0192	0.0059	0.0071	0.1854
13	rs1569271	103896139	1.16	0.220431575918666	1.45	1.18248085352797	0.416878646060216	0.544690933577275	0.1261	0.0674	0.0051	0.0048	0.0042	0.0038	0.0052	0.0106	0.1557	0.0043	0.0036	0.0051	0.093	0.0068	0.0058	0.0046	0.0054	0.1516	0.0969	0.0046	0.0114	0.0033	0.0192	0.0059	0.0071	0.1854
13	rs4772532	103901222	1.16	0.220431575918666	1.45	1.18248085352797	0.43565950733279	0.580963543196476	0.126	0.0673	0.0052	0.0048	0.0043	0.0038	0.0053	0.0106	0.1556	0.0044	0.0036	0.0051	0.093	0.0067	0.0059	0.0046	0.0054	0.1513	0.0969	0.0046	0.0114	0.0033	0.0192	0.0059	0.0071	0.1855
13	rs9300797	103902493	1.16	0.220431575918666	1.45	1.18248085352797	0.391212707606553	0.587658017895726	0.1247	0.067	0.0053	0.0046	0.0048	0.0041	0.0054	0.0105	0.1538	0.0044	0.0037	0.0051	0.0912	0.0073	0.0061	0.005	0.0056	0.1502	0.0978	0.0046	0.0115	0.0035	0.0189	0.0061	0.0073	0.1886
13	rs2806334	103902603	1.16	0.220431575918666	1.45	1.18248085352797	0.466241062306319	0.509694432018193	0.1239	0.0672	0.0054	0.0048	0.0049	0.0041	0.0054	0.0106	0.1536	0.0043	0.0037	0.0051	0.0906	0.0075	0.0061	0.005	0.0058	0.1501	0.0978	0.0047	0.012	0.0034	0.0189	0.0061	0.0074	0.1885
13	rs2699353	103902905	1.17	0.196050020118376	1.45	1.18248085352797	0.519577151220777	0.535051028976016	0.1235	0.0671	0.0054	0.0049	0.005	0.004	0.0054	0.011	0.1531	0.0043	0.0038	0.0052	0.0904	0.0075	0.0061	0.0051	0.0059	0.1495	0.0979	0.0046	0.012	0.0036	0.0186	0.0065	0.0074	0.1888
13	rs116934329	103905531	1.17	0.196050020118376	1.45	1.18248085352797	0.552888881429352	0.472052731375092	0.1229	0.067	0.0053	0.0051	0.0052	0.0039	0.0053	0.0114	0.1527	0.0044	0.0039	0.0054	0.0899	0.0075	0.0063	0.0052	0.0059	0.1492	0.0976	0.0046	0.0122	0.0039	0.0188	0.0069	0.0072	0.1889
13	rs9554938	103908076	1.17	0.196050020118376	1.44	1.24044493409381	0.57518830587306	0.487646580298748	0.1228	0.067	0.0053	0.0051	0.0052	0.0039	0.0053	0.0114	0.1526	0.0044	0.0039	0.0054	0.0899	0.0075	0.0063	0.0052	0.0059	0.1492	0.0975	0.0046	0.0123	0.0039	0.0188	0.0069	0.0072	0.1889
13	rs77818152	103917051	1.17	0.196050020118376	1.44	1.24044493409381	0.533018198196457	0.463700501400909	0.1226	0.067	0.0053	0.0051	0.0052	0.0039	0.0052	0.0115	0.1526	0.0044	0.0039	0.0055	0.0899	0.0075	0.0063	0.0052	0.0059	0.1493	0.0975	0.0046	0.0123	0.0039	0.0189	0.0069	0.0072	0.1888
13	rs79729870	103924094	1.18	0.173671271070618	1.44	1.24044493409381	0.524469379103774	0.472187762703132	0.1226	0.0669	0.0053	0.0051	0.0052	0.0039	0.0052	0.0116	0.1527	0.0043	0.0039	0.0055	0.09	0.0075	0.0063	0.0053	0.0059	0.1494	0.0975	0.0047	0.0124	0.0039	0.0188	0.0069	0.0072	0.1887
13	rs116891600	103926835	1.18	0.173671271070618	1.43	1.30010819984047	0.525243830703139	0.479629885376143	0.1226	0.0669	0.0053	0.0051	0.0052	0.0039	0.0052	0.0116	0.1527	0.0043	0.0039	0.0055	0.09	0.0075	0.0063	0.0053	0.0059	0.1494	0.0974	0.0047	0.0124	0.0039	0.0189	0.007	0.0072	0.1887
13	rs1529276	103928007	1.18	0.173671271070618	1.43	1.30010819984047	0.535165647457503	0.487374268005868	0.1226	0.0669	0.0053	0.0051	0.0052	0.0039	0.0052	0.0116	0.1527	0.0043	0.0039	0.0055	0.09	0.0075	0.0063	0.0053	0.0059	0.1494	0.0974	0.0047	0.0124	0.0039	0.0189	0.007	0.0072	0.1887
13	rs7323677	103928684	1.18	0.173671271070618	1.44	1.24044493409381	0.533538416237687	0.470433139609875	0.1225	0.0668	0.0053	0.0051	0.0053	0.0039	0.0051	0.0116	0.1527	0.0043	0.0039	0.0055	0.0901	0.0075	0.0062	0.0053	0.0058	0.1494	0.0976	0.0047	0.0125	0.0039	0.0189	0.007	0.0072	0.1885
13	rs77814269	103929435	1.18	0.173671271070618	1.44	1.24044493409381	0.514770722782981	0.434648037229202	0.1225	0.0669	0.0053	0.0051	0.0053	0.0039	0.0051	0.0116	0.1527	0.0043	0.0039	0.0056	0.0901	0.0075	0.0062	0.0053	0.0058	0.1494	0.0975	0.0047	0.0125	0.004	0.0189	0.007	0.0072	0.1885
13	rs2774501	103931105	1.18	0.173671271070618	1.44	1.24044493409381	0.525631260286237	0.412996903317771	0.1226	0.0667	0.0053	0.0051	0.0053	0.0038	0.0051	0.0116	0.1529	0.0043	0.0039	0.0056	0.0901	0.0076	0.0062	0.0053	0.0058	0.1494	0.0974	0.0047	0.0125	0.004	0.0189	0.007	0.0072	0.1885
13	rs78303992	103936853	1.18	0.173671271070618	1.43	1.30010819984047	0.437784723187812	0.327129283155808	0.1222	0.067	0.0053	0.005	0.0053	0.0038	0.0049	0.0117	0.1535	0.0043	0.004	0.0057	0.0899	0.0076	0.0062	0.0053	0.0057	0.1495	0.097	0.0046	0.0125	0.004	0.019	0.007	0.0074	0.1881
13	rs77194263	103941427	1.18	0.173671271070618	1.43	1.30010819984047	0.407471669112178	0.296344187027406	0.1219	0.0672	0.0053	0.0049	0.0054	0.0037	0.0047	0.0118	0.154	0.0042	0.004	0.0058	0.0897	0.0077	0.0063	0.0053	0.0057	0.1495	0.0966	0.0046	0.0125	0.0041	0.019	0.0071	0.0075	0.1877
13	rs9554952	103955992	1.18	0.173671271070618	1.43	1.30010819984047	0.356601940889792	0.298953907724961	0.1212	0.0679	0.0055	0.0045	0.0056	0.0036	0.0044	0.0119	0.155	0.0042	0.0041	0.0062	0.0893	0.0079	0.0066	0.0053	0.0057	0.1495	0.0952	0.0046	0.0125	0.0046	0.0191	0.0073	0.0076	0.187
13	rs78857195	103957035	1.18	0.173671271070618	1.43	1.30010819984047	0.35953960747683	0.299785717334006	0.121	0.068	0.0055	0.0045	0.0056	0.0036	0.0044	0.0119	0.1551	0.0042	0.0041	0.0062	0.0893	0.0079	0.0066	0.0053	0.0057	0.1496	0.0951	0.0046	0.0125	0.0046	0.0192	0.0073	0.0076	0.187
13	rs61966109	103958870	1.18	0.173671271070618	1.43	1.30010819984047	0.377424852321892	0.301808716284214	0.1209	0.068	0.0056	0.0045	0.0056	0.0036	0.0043	0.0119	0.1551	0.0042	0.0042	0.0062	0.0892	0.0079	0.0066	0.0053	0.0057	0.1497	0.095	0.0046	0.0124	0.0046	0.0193	0.0073	0.0075	0.1869
13	rs9558052	103960181	1.18	0.173671271070618	1.43	1.30010819984047	0.363726964745975	0.300856207541521	0.1208	0.0681	0.0056	0.0045	0.0056	0.0036	0.0043	0.0119	0.1552	0.0042	0.0042	0.0063	0.0893	0.0079	0.0066	0.0053	0.0056	0.1498	0.0949	0.0046	0.0124	0.0046	0.0193	0.0073	0.0075	0.1869
13	rs9514115	103962849	1.18	0.173671271070618	1.44	1.24044493409381	0.345866659743728	0.302285309496075	0.1207	0.0681	0.0056	0.0045	0.0057	0.0036	0.0042	0.0119	0.1552	0.0042	0.0042	0.0063	0.0892	0.0079	0.0066	0.0053	0.0056	0.1498	0.0949	0.0046	0.0124	0.0046	0.0194	0.0073	0.0075	0.1869
13	rs1360354	103968332	1.19	0.153209069243504	1.44	1.24044493409381	0.231784789662201	0.309941310672402	0.1192	0.0687	0.0056	0.0043	0.0058	0.0036	0.0041	0.0119	0.156	0.0044	0.0043	0.0065	0.0885	0.0081	0.0068	0.0052	0.0052	0.1503	0.0945	0.0047	0.0119	0.0048	0.0199	0.0074	0.0073	0.1872
13	rs4771450	103969491	1.19	0.153209069243504	1.46	1.12620512571235	0.234204803890392	0.307662468003358	0.1185	0.0688	0.0056	0.0042	0.0058	0.0036	0.0041	0.0119	0.1566	0.0044	0.0044	0.0066	0.0884	0.0084	0.0068	0.0052	0.0053	0.1504	0.0941	0.0047	0.0118	0.0049	0.02	0.0074	0.0071	0.1872
13	rs117058854	103973958	1.19	0.153209069243504	1.46	1.12620512571235	0.239733093714884	0.299429142349	0.1183	0.0688	0.0056	0.0042	0.0058	0.0035	0.0041	0.0119	0.1569	0.0044	0.0044	0.0067	0.0881	0.0084	0.0068	0.0052	0.0052	0.1505	0.0941	0.0047	0.0119	0.0048	0.02	0.0075	0.0071	0.1874
13	rs74436687	103979555	1.19	0.153209069243504	1.46	1.12620512571235	0.242155151974839	0.296225727407852	0.118	0.0689	0.0056	0.0042	0.0059	0.0035	0.0041	0.0119	0.157	0.0044	0.0043	0.0067	0.0879	0.0084	0.0068	0.0051	0.0052	0.1506	0.0941	0.0047	0.0119	0.0048	0.02	0.0075	0.0071	0.1877
13	rs7327043	103985740	1.19	0.153209069243504	1.46	1.12620512571235	0.247741649056487	0.291145540600557	0.1177	0.069	0.0055	0.0042	0.0058	0.0035	0.0041	0.0119	0.1571	0.0045	0.0043	0.0067	0.0877	0.0084	0.0067	0.0051	0.0052	0.1508	0.0941	0.0047	0.0119	0.0048	0.02	0.0074	0.007	0.1879
13	rs72665111	103993749	1.2	0.134574322401564	1.46	1.12620512571235	0.111699771588416	0.174255717762222	0.1183	0.0698	0.0052	0.0039	0.0061	0.0034	0.0038	0.0122	0.1567	0.0047	0.0047	0.0066	0.0855	0.009	0.0068	0.0044	0.0046	0.1515	0.0949	0.0047	0.0114	0.0048	0.0205	0.0073	0.0073	0.1879
13	rs7997783	103995665	1.21	0.117675403133419	1.46	1.12620512571235	0.107932368588866	0.162922357765626	0.1183	0.0698	0.0052	0.0039	0.0061	0.0034	0.0038	0.0121	0.1567	0.0047	0.0047	0.0066	0.0855	0.009	0.0068	0.0044	0.0046	0.1515	0.0951	0.0047	0.0114	0.0048	0.0205	0.0073	0.0073	0.1879
13	rs117492488	103996660	1.21	0.117675403133419	1.46	1.12620512571235	0.102326123477834	0.151480743441866	0.118	0.0702	0.0052	0.0039	0.0063	0.0032	0.0036	0.0123	0.1567	0.0048	0.0048	0.0066	0.0849	0.0091	0.0067	0.0043	0.0043	0.1518	0.0953	0.0046	0.0113	0.0048	0.0208	0.0071	0.0073	0.1882
13	rs9558055	103997457	1.21	0.117675403133419	1.47	1.07160640764864	0.099117955118701	0.105017761869895	0.1176	0.0706	0.0052	0.0038	0.0065	0.003	0.0034	0.0124	0.1568	0.0049	0.0049	0.0065	0.0842	0.0093	0.0067	0.0041	0.004	0.1521	0.0956	0.0045	0.0112	0.0048	0.0212	0.0068	0.0073	0.1886
13	rs1330779	103999443	1.23	0.0887081089854507	1.47	1.07160640764864	0.0905505978450878	0.105183376293743	0.1189	0.0722	0.0043	0.0032	0.0068	0.0027	0.0029	0.0123	0.1567	0.0047	0.0052	0.0064	0.0828	0.0097	0.0067	0.0036	0.0034	0.153	0.0967	0.0041	0.0104	0.0048	0.0218	0.0062	0.0074	0.189
13	rs8002886	104002288	1.23	0.0887081089854507	1.47	1.07160640764864	0.0801403673959258	0.086126079961349	0.1191	0.0729	0.0042	0.0032	0.0067	0.0026	0.0029	0.0129	0.1571	0.0046	0.0052	0.0059	0.0826	0.0096	0.0066	0.0036	0.0034	0.1528	0.0959	0.004	0.0104	0.0047	0.022	0.0062	0.0074	0.1894
13	rs1330758	104003022	1.23	0.0887081089854507	1.47	1.07160640764864	0.0846053415859562	0.128887886765328	0.1194	0.073	0.0042	0.0031	0.0067	0.0025	0.0029	0.013	0.1571	0.0046	0.0052	0.0059	0.0824	0.0096	0.0066	0.0036	0.0034	0.1527	0.0958	0.004	0.0103	0.0047	0.0221	0.0062	0.0074	0.1894
13	rs72665117	104005695	1.23	0.0887081089854507	1.48	1.01867282088958	0.0808137526446129	0.140433289847481	0.1196	0.074	0.0042	0.0031	0.0067	0.0024	0.0028	0.0135	0.1572	0.0046	0.0053	0.0059	0.0818	0.0094	0.0064	0.0035	0.0034	0.1524	0.0954	0.0039	0.01	0.0047	0.0224	0.0061	0.0074	0.1899
13	rs9586144	104011988	1.23	0.0887081089854507	1.49	0.967391925764805	0.0589536489995451	0.0664115023068583	0.1196	0.0743	0.0042	0.0031	0.0067	0.0024	0.0028	0.0137	0.1572	0.0046	0.0053	0.0059	0.0816	0.0093	0.0063	0.0035	0.0034	0.1522	0.0953	0.0039	0.0099	0.0047	0.0225	0.0061	0.0074	0.1901
13	rs1360349	104018063	1.23	0.0887081089854507	1.49	0.967391925764805	0.0562656294015369	0.0739440968086657	0.1196	0.0743	0.0042	0.0031	0.0067	0.0024	0.0028	0.0137	0.1572	0.0046	0.0053	0.0059	0.0816	0.0093	0.0063	0.0035	0.0033	0.1522	0.0955	0.0039	0.0099	0.0047	0.0225	0.0062	0.0074	0.19
13	rs117222438	104020082	1.23	0.0887081089854507	1.48	1.01867282088958	0.0635947214842337	0.0977511031139931	0.1196	0.0743	0.0042	0.0031	0.0067	0.0024	0.0028	0.0137	0.157	0.0046	0.0053	0.0059	0.0816	0.0093	0.0063	0.0035	0.0033	0.1521	0.0955	0.0039	0.0099	0.0047	0.0225	0.0062	0.0076	0.19
13	rs74787825	104022315	1.23	0.0887081089854507	1.47	1.07160640764864	0.0640774567178231	0.102545696729776	0.1196	0.0744	0.0042	0.0031	0.0067	0.0024	0.0028	0.0137	0.157	0.0046	0.0053	0.0059	0.0817	0.0093	0.0063	0.0035	0.0033	0.1521	0.0955	0.0039	0.0099	0.0047	0.0225	0.0062	0.0076	0.19
13	rs9300812	104038402	1.23	0.0887081089854507	1.47	1.07160640764864	0.0444584349263224	0.0445160453611691	0.1208	0.0769	0.0043	0.0026	0.006	0.0021	0.0027	0.014	0.1577	0.0046	0.0053	0.0056	0.0827	0.0095	0.006	0.0035	0.003	0.1504	0.097	0.0035	0.0102	0.0044	0.022	0.0056	0.0082	0.1877
13	rs1330772	104038700	1.23	0.0887081089854507	1.44	1.24044493409381	0.0385373526441768	0.0518262345463307	0.1214	0.0771	0.0043	0.0026	0.006	0.0021	0.0028	0.014	0.1575	0.0045	0.0052	0.0054	0.0829	0.0095	0.006	0.0034	0.0029	0.1504	0.0969	0.0034	0.0102	0.0042	0.0219	0.0056	0.0082	0.1877
13	rs117309654	104042670	1.23	0.0887081089854507	1.44	1.24044493409381	0.0281970518646796	0.0469181924348077	0.1224	0.0774	0.0043	0.0026	0.0059	0.002	0.0027	0.0139	0.1579	0.0043	0.0049	0.0049	0.0837	0.0092	0.0058	0.0032	0.0029	0.15	0.0971	0.0033	0.0102	0.0043	0.0218	0.0054	0.0082	0.1879
13	rs9586155	104043975	1.23	0.0887081089854507	1.44	1.24044493409381	0.023289637838392	0.0285072563271457	0.1225	0.0774	0.0043	0.0026	0.0059	0.002	0.0027	0.0139	0.1579	0.0043	0.0049	0.0049	0.0838	0.0091	0.0058	0.0032	0.0029	0.1499	0.0971	0.0033	0.0102	0.0043	0.0218	0.0054	0.0082	0.188
13	rs1360345	104044275	1.23	0.0887081089854507	1.44	1.24044493409381	0.0256959317734754	0.0317051155793327	0.1226	0.0774	0.0043	0.0026	0.0059	0.002	0.0028	0.0139	0.1577	0.0043	0.0049	0.0049	0.0838	0.0091	0.0058	0.0032	0.0029	0.1501	0.0972	0.0033	0.0102	0.0043	0.0217	0.0054	0.0082	0.1879
13	rs80040651	104049791	1.23	0.0887081089854507	1.43	1.30010819984047	0.0226882616602758	0.0171939261747321	0.1236	0.0776	0.0043	0.0025	0.0058	0.0021	0.0028	0.0137	0.1573	0.0042	0.0047	0.0046	0.0839	0.009	0.0058	0.0032	0.0026	0.1501	0.0986	0.0031	0.0101	0.0043	0.0213	0.0055	0.0081	0.1875
13	rs78749382	104055889	1.23	0.0887081089854507	1.43	1.30010819984047	0.014671630363291	0.0228483206151456	0.1236	0.0776	0.0042	0.0025	0.0058	0.0021	0.0028	0.0137	0.1575	0.0042	0.0047	0.0046	0.0839	0.009	0.0057	0.0032	0.0026	0.1501	0.0986	0.0031	0.0101	0.0048	0.0213	0.0055	0.0081	0.187
13	rs9586179	104060087	1.23	0.0887081089854507	1.43	1.30010819984047	0.0137514670703762	0.0204447408194145	0.1227	0.0772	0.0041	0.0025	0.0059	0.0021	0.003	0.0137	0.1573	0.0042	0.0047	0.0049	0.0841	0.0088	0.0057	0.0032	0.0026	0.1505	0.099	0.003	0.0102	0.0047	0.0213	0.0055	0.0082	0.1873
13	rs7987096	104061073	1.23	0.0887081089854507	1.43	1.30010819984047	0.01401556819117	0.0213001342230555	0.1227	0.0771	0.0042	0.0025	0.0059	0.0022	0.003	0.0137	0.1569	0.0042	0.0047	0.005	0.0836	0.0088	0.0058	0.0032	0.0027	0.1508	0.0989	0.003	0.0102	0.0048	0.0214	0.0056	0.0082	0.1874
13	rs12429182	104066574	1.25	0.0655389160366862	1.44	1.24044493409381	0.0175012411776689	0.0446899155450861	0.1274	0.0769	0.004	0.0028	0.0055	0.0026	0.0038	0.0134	0.1523	0.0042	0.0039	0.0051	0.0834	0.0085	0.0053	0.0034	0.003	0.1508	0.1	0.0032	0.0101	0.0049	0.0215	0.0049	0.0081	0.1874
13	rs28685797	104067148	1.24	0.0764474044013007	1.43	1.30010819984047	0.0473383008082481	0.0638180488440038	0.1294	0.0767	0.0039	0.0028	0.0054	0.0027	0.0042	0.0132	0.1501	0.0042	0.0036	0.0052	0.0833	0.0083	0.0054	0.0034	0.0031	0.1509	0.1005	0.0033	0.01	0.0049	0.0215	0.0048	0.008	0.1876
13	rs9558064	104067272	1.24	0.0764474044013007	1.43	1.30010819984047	0.0434659266929307	0.0465631767339599	0.1298	0.0766	0.0039	0.0028	0.0055	0.0027	0.0042	0.0132	0.1496	0.0043	0.0036	0.0053	0.0831	0.0081	0.0053	0.0036	0.0031	0.1507	0.1005	0.0034	0.01	0.005	0.0217	0.0048	0.008	0.1875
13	rs1888322	104073612	1.23	0.0887081089854507	1.42	1.36148099659693	0.151814799147742	0.02738384419659	0.1318	0.0767	0.0038	0.0028	0.0055	0.0029	0.0047	0.0131	0.146	0.0048	0.0035	0.0054	0.0819	0.0084	0.0052	0.0038	0.003	0.1497	0.1025	0.0037	0.0101	0.005	0.0226	0.0049	0.0075	0.1869
13	rs76726292	104075874	1.23	0.0887081089854507	1.41	1.42457320662932	0.166985215867479	0.0307683230870573	0.132	0.0768	0.0039	0.0028	0.0055	0.0029	0.0048	0.0131	0.1456	0.0048	0.0035	0.0054	0.0819	0.0084	0.0052	0.0038	0.003	0.1497	0.1025	0.0037	0.0101	0.005	0.0226	0.0049	0.0075	0.1867
13	rs73584602	104081037	1.23	0.0887081089854507	1.41	1.42457320662932	0.178117497230936	0.0210949328584527	0.1322	0.0771	0.004	0.0029	0.0055	0.003	0.0049	0.0132	0.1446	0.005	0.0035	0.0055	0.0816	0.0085	0.0053	0.0039	0.0031	0.1498	0.1025	0.0038	0.01	0.005	0.0227	0.005	0.0076	0.1863
13	rs77964126	104083330	1.23	0.0887081089854507	1.41	1.42457320662932	0.220017257046644	0.0263727285209235	0.132	0.077	0.004	0.0029	0.0056	0.003	0.005	0.0133	0.1443	0.005	0.0035	0.0056	0.0816	0.0085	0.0054	0.0039	0.0031	0.1496	0.1026	0.0038	0.0101	0.005	0.0229	0.0051	0.0076	0.186
13	rs7324647	104085848	1.23	0.0887081089854507	1.42	1.36148099659693	0.245201589948561	0.0214237149968602	0.1319	0.077	0.0041	0.0029	0.0056	0.003	0.005	0.0134	0.1439	0.0051	0.0035	0.0057	0.0817	0.0085	0.0054	0.0039	0.0031	0.1496	0.1027	0.0038	0.0101	0.005	0.0229	0.0051	0.0076	0.1856
13	rs79063287	104089121	1.23	0.0887081089854507	1.42	1.36148099659693	0.227070275042592	0.030134880034563	0.1322	0.0769	0.0042	0.003	0.0057	0.0031	0.0051	0.0135	0.1434	0.0048	0.0036	0.0059	0.0816	0.0084	0.0055	0.004	0.0032	0.1491	0.1033	0.0038	0.0103	0.005	0.023	0.0051	0.0075	0.1852
13	rs1571628	104090166	1.23	0.0887081089854507	1.44	1.24044493409381	0.213048121907357	0.024889802270672	0.1324	0.0768	0.0042	0.003	0.0057	0.0031	0.0052	0.0135	0.1433	0.0048	0.0036	0.006	0.0815	0.0084	0.0056	0.0041	0.0032	0.1489	0.1034	0.0038	0.0103	0.005	0.023	0.0052	0.0075	0.185
13	rs9514131	104090848	1.23	0.0887081089854507	1.49	0.967391925764805	0.234929259285795	0.0261454331419271	0.1326	0.0767	0.0042	0.003	0.0057	0.0031	0.0052	0.0135	0.1431	0.0047	0.0036	0.006	0.0815	0.0084	0.0056	0.0041	0.0032	0.1489	0.1035	0.0038	0.0104	0.0051	0.0231	0.005	0.0074	0.185
13	rs596188	104090978	1.23	0.0887081089854507	1.47	1.07160640764864	0.248181042858629	0.0295075739799362	0.1326	0.0766	0.0042	0.003	0.0058	0.0031	0.0052	0.0135	0.143	0.0047	0.0036	0.0061	0.0815	0.0083	0.0056	0.0041	0.0032	0.1488	0.1036	0.0038	0.0104	0.0051	0.0231	0.005	0.0074	0.1849
13	rs3916933	104093708	1.22	0.102418512327744	1.47	1.07160640764864	0.32980037840054	0.0707352835858344	0.1322	0.0766	0.0044	0.0032	0.0059	0.0034	0.0056	0.0132	0.1427	0.0047	0.0036	0.0063	0.0812	0.0084	0.0059	0.0042	0.0033	0.148	0.1041	0.0038	0.0106	0.0053	0.0233	0.0053	0.0069	0.1842
13	rs9514132	104096563	1.21	0.117675403133419	1.47	1.07160640764864	0.378413150154364	0.221254179915476	0.1322	0.077	0.0053	0.0036	0.0057	0.0042	0.0061	0.0129	0.1385	0.0049	0.0038	0.007	0.0812	0.0085	0.0066	0.005	0.0036	0.146	0.1037	0.004	0.0112	0.0061	0.0244	0.0063	0.0077	0.1809
13	rs16962413	104103877	1.21	0.117675403133419	1.48	1.01867282088958	0.428378488626863	0.265006842170924	0.1322	0.0768	0.0054	0.0036	0.0056	0.0043	0.0062	0.0129	0.138	0.005	0.0038	0.0071	0.0809	0.0086	0.0066	0.0051	0.0036	0.1457	0.1037	0.004	0.0112	0.0063	0.0243	0.0063	0.0077	0.1812
13	rs2065550	104104376	1.21	0.117675403133419	1.48	1.01867282088958	0.431835265705877	0.272711009062895	0.1322	0.0768	0.0054	0.0036	0.0056	0.0043	0.0062	0.0129	0.138	0.005	0.0038	0.0071	0.0809	0.0086	0.0066	0.0051	0.0036	0.1457	0.1037	0.004	0.0112	0.0063	0.0243	0.0064	0.0077	0.1812
13	rs4436655	104115790	1.21	0.117675403133419	1.5	0.917750694748585	0.464231503408852	0.294095902778297	0.1325	0.0768	0.0055	0.0038	0.0056	0.0044	0.0063	0.0129	0.1371	0.0051	0.0038	0.0072	0.0806	0.0087	0.0067	0.0052	0.0037	0.1451	0.1037	0.0041	0.0113	0.0064	0.0244	0.0064	0.0078	0.1813
13	rs80332160	104119762	1.21	0.117675403133419	1.5	0.917750694748585	0.451062861213128	0.335333090830472	0.1334	0.0766	0.0055	0.0038	0.0056	0.0045	0.0063	0.0128	0.1365	0.0051	0.0037	0.0073	0.0803	0.0086	0.0067	0.0053	0.0037	0.1447	0.1037	0.0042	0.0114	0.0065	0.0245	0.0064	0.0079	0.181
13	rs9519046	104123461	1.2	0.134574322401564	1.5	0.917750694748585	0.460891654641492	0.440073853119192	0.1353	0.0763	0.0057	0.004	0.0055	0.0047	0.0062	0.0128	0.1351	0.0052	0.0037	0.0074	0.08	0.0086	0.0068	0.0054	0.0038	0.144	0.1036	0.0042	0.0117	0.0068	0.0246	0.0066	0.0081	0.1803
13	rs9582713	104124649	1.2	0.134574322401564	1.5	0.917750694748585	0.491309746021508	0.506254610460143	0.1357	0.0763	0.0057	0.0041	0.0054	0.0048	0.0062	0.0128	0.1348	0.0053	0.0037	0.0074	0.0799	0.0086	0.0068	0.0055	0.0038	0.1438	0.1035	0.0043	0.0117	0.0069	0.0246	0.0066	0.0081	0.1801
13	rs112158686	104124698	1.2	0.134574322401564	1.51	0.869735485018148	0.488874076885378	0.498981810524823	0.1357	0.0763	0.0057	0.0041	0.0054	0.0048	0.0062	0.0128	0.1347	0.0053	0.0037	0.0074	0.0799	0.0086	0.0068	0.0054	0.0038	0.1439	0.1036	0.0042	0.0117	0.0069	0.0246	0.0066	0.0081	0.1801
13	rs72665140	104124750	1.2	0.134574322401564	1.52	0.823332010267983	0.477523341538359	0.477326372898924	0.1357	0.0763	0.0057	0.0041	0.0054	0.0048	0.0062	0.0128	0.1347	0.0053	0.0037	0.0074	0.0799	0.0086	0.0068	0.0054	0.0038	0.1439	0.1036	0.0042	0.0117	0.0069	0.0246	0.0066	0.0081	0.1802
13	rs9284203	104125859	1.2	0.134574322401564	1.52	0.823332010267983	0.457503191823679	0.542172066832104	0.1354	0.0765	0.0058	0.0042	0.0055	0.0048	0.0062	0.0129	0.1341	0.0052	0.0037	0.0073	0.0802	0.0085	0.0068	0.0054	0.0038	0.1438	0.1034	0.0042	0.0118	0.0069	0.0248	0.0066	0.008	0.1807
13	rs113126492	104126453	1.2	0.134574322401564	1.5	0.917750694748585	0.390933378941893	0.540214947963373	0.1362	0.0765	0.0058	0.0042	0.0055	0.0048	0.0062	0.013	0.1334	0.005	0.0037	0.0073	0.0805	0.0085	0.0068	0.0053	0.0038	0.1439	0.1033	0.0042	0.0117	0.0069	0.0248	0.0066	0.008	0.1807
13	rs17376096	104135153	1.2	0.134574322401564	1.5	0.917750694748585	0.374249281111578	0.603253893533817	0.1363	0.0766	0.0059	0.0042	0.0054	0.0048	0.006	0.0132	0.1332	0.0049	0.0035	0.0073	0.0804	0.0083	0.0068	0.0053	0.0038	0.1438	0.1033	0.0041	0.0118	0.007	0.0251	0.0066	0.0079	0.181
13	rs16962524	104137962	1.2	0.134574322401564	1.5	0.917750694748585	0.377424852321892	0.623137288022792	0.1364	0.0767	0.0059	0.0042	0.0054	0.0048	0.006	0.0132	0.1332	0.0048	0.0034	0.0073	0.0804	0.0083	0.0068	0.0053	0.0038	0.1438	0.1033	0.0041	0.0118	0.007	0.0251	0.0066	0.0079	0.1811
13	rs1333270	104139825	1.2	0.134574322401564	1.5	0.917750694748585	0.376986030702735	0.651050070949154	0.1364	0.0767	0.0059	0.0042	0.0054	0.0048	0.006	0.0132	0.1333	0.0048	0.0034	0.0073	0.0803	0.0083	0.0068	0.0053	0.0038	0.1436	0.1033	0.0041	0.0117	0.007	0.0251	0.0066	0.0079	0.1812
13	rs72648519	104149978	1.2	0.134574322401564	1.5	0.917750694748585	0.352033336658516	0.702643636758336	0.1366	0.0766	0.0059	0.0042	0.0053	0.0049	0.0059	0.0132	0.1332	0.0048	0.0033	0.0073	0.0804	0.008	0.0069	0.0053	0.0039	0.1437	0.1032	0.004	0.0117	0.007	0.0253	0.0066	0.0077	0.1811
13	rs78882685	104152388	1.2	0.134574322401564	1.5	0.917750694748585	0.349602120646731	0.738825826273456	0.1367	0.0766	0.0059	0.0042	0.0053	0.0049	0.0059	0.0132	0.1332	0.0047	0.0033	0.0073	0.0804	0.008	0.007	0.0053	0.0039	0.1437	0.1031	0.004	0.0117	0.007	0.0254	0.0067	0.0077	0.1811
13	rs117847985	104161402	1.2	0.134574322401564	1.5	0.917750694748585	0.338198656434713	0.771453631148814	0.1368	0.0766	0.0059	0.0042	0.0053	0.0049	0.0059	0.0132	0.1332	0.0047	0.0033	0.0073	0.0804	0.0079	0.007	0.0053	0.0039	0.1437	0.1031	0.004	0.0117	0.0071	0.0255	0.0067	0.0077	0.1811
13	rs9554967	104161966	1.2	0.134574322401564	1.51	0.869735485018148	0.345761735754049	0.771757164215391	0.1369	0.0766	0.0059	0.0042	0.0053	0.0049	0.0059	0.0132	0.1332	0.0047	0.0033	0.0073	0.0804	0.0079	0.007	0.0053	0.0039	0.1437	0.1031	0.004	0.0117	0.007	0.0255	0.0067	0.0077	0.1811
13	rs1412954	104164546	1.2	0.134574322401564	1.51	0.869735485018148	0.353570523579232	0.79642799864489	0.137	0.0766	0.0059	0.0042	0.0053	0.0049	0.0059	0.0132	0.1332	0.0047	0.0033	0.0073	0.0805	0.0079	0.007	0.0053	0.0039	0.1437	0.1031	0.004	0.0117	0.007	0.0255	0.0065	0.0077	0.1811
13	rs78206662	104171649	1.22	0.102418512327744	1.51	0.869735485018148	0.168958936389848	0.787576140559379	0.1384	0.0772	0.0056	0.004	0.0048	0.005	0.0057	0.0138	0.1325	0.0042	0.003	0.0065	0.0826	0.0067	0.0064	0.0051	0.0045	0.1435	0.1039	0.0038	0.0112	0.0064	0.0272	0.007	0.0081	0.179
13	rs75392859	104177783	1.22	0.102418512327744	1.52	0.823332010267983	0.168605494235878	0.797192076200225	0.1385	0.0772	0.0056	0.004	0.0048	0.005	0.0057	0.0138	0.1325	0.0042	0.003	0.0065	0.0826	0.0067	0.0064	0.0051	0.0045	0.1435	0.1039	0.0038	0.0112	0.0064	0.0273	0.007	0.0081	0.1789
13	rs76749861	104182693	1.22	0.102418512327744	1.52	0.823332010267983	0.167794214232504	0.784680998929603	0.1385	0.0772	0.0056	0.004	0.0048	0.0051	0.0056	0.0138	0.1325	0.0042	0.003	0.0065	0.0827	0.0067	0.0064	0.0051	0.0046	0.1435	0.104	0.0038	0.0112	0.0064	0.0273	0.007	0.0081	0.1789
13	rs17311281	104183257	1.22	0.102418512327744	1.52	0.823332010267983	0.167688563317777	0.787728579616103	0.1385	0.0772	0.0056	0.004	0.0048	0.0051	0.0056	0.0138	0.1325	0.0042	0.003	0.0065	0.0827	0.0067	0.0064	0.0051	0.0046	0.1435	0.104	0.0038	0.0112	0.0064	0.0273	0.007	0.0081	0.1788
13	rs75998368	104188905	1.22	0.102418512327744	1.52	0.823332010267983	0.173413364828412	0.841615982083234	0.1385	0.0772	0.0056	0.004	0.0048	0.0051	0.0057	0.0138	0.1326	0.0041	0.003	0.0065	0.0827	0.0067	0.0064	0.0051	0.0046	0.1435	0.104	0.0038	0.0112	0.0064	0.0274	0.0071	0.0081	0.1788
13	rs1333267	104190403	1.21	0.117675403133419	1.52	0.823332010267983	0.18508670402058	0.882628903705359	0.1386	0.0772	0.0056	0.004	0.0048	0.0051	0.0057	0.0138	0.1326	0.0042	0.0029	0.0065	0.0827	0.0066	0.0064	0.0051	0.0046	0.1436	0.104	0.0039	0.0112	0.0064	0.0274	0.0071	0.0081	0.1786
13	rs7327044	104198793	1.21	0.117675403133419	1.51	0.869735485018148	0.21175793603861	0.910975402734099	0.1385	0.0776	0.0057	0.0038	0.0048	0.0049	0.0057	0.0138	0.1326	0.0041	0.0029	0.0065	0.0829	0.0066	0.0063	0.005	0.0046	0.1441	0.1043	0.004	0.0111	0.0063	0.0273	0.007	0.0081	0.1783
13	rs12865842	104200525	1.21	0.117675403133419	1.51	0.869735485018148	0.225274544498814	0.927817022641031	0.1385	0.0776	0.0057	0.0038	0.0048	0.0049	0.0057	0.0138	0.1325	0.0041	0.0029	0.0065	0.0829	0.0066	0.0063	0.0051	0.0046	0.1441	0.1044	0.004	0.0111	0.0063	0.0274	0.007	0.0081	0.1782
13	rs1333285	104203461	1.21	0.117675403133419	1.51	0.869735485018148	0.223030691468536	0.935707984457232	0.1386	0.0776	0.0057	0.0038	0.0048	0.0049	0.0057	0.0138	0.1325	0.0041	0.0029	0.0065	0.0829	0.0066	0.0063	0.0052	0.0046	0.1441	0.1044	0.0039	0.0111	0.0063	0.0273	0.007	0.0081	0.1781
13	rs77885697	104218742	1.21	0.117675403133419	1.53	0.778525311864042	0.230010538258891	0.837907647954728	0.139	0.0775	0.0056	0.0037	0.0047	0.0049	0.0058	0.0138	0.1328	0.004	0.0028	0.0063	0.0837	0.0063	0.006	0.0051	0.0046	0.144	0.1049	0.004	0.0108	0.0062	0.0275	0.0069	0.008	0.1777
13	rs9558113	104220186	1.21	0.117675403133419	1.53	0.778525311864042	0.235441385348218	0.839915905753411	0.139	0.0775	0.0055	0.0037	0.0047	0.0049	0.0058	0.0138	0.1329	0.0039	0.0028	0.0063	0.0837	0.0063	0.006	0.005	0.0046	0.1439	0.105	0.004	0.0108	0.0062	0.0276	0.0069	0.008	0.1777
13	rs79521010	104231035	1.21	0.117675403133419	1.52	0.823332010267983	0.255671353587435	0.877012713973667	0.1392	0.0774	0.0054	0.0037	0.0047	0.005	0.006	0.0138	0.1331	0.0039	0.0027	0.0061	0.0842	0.0062	0.0058	0.005	0.0046	0.1438	0.1053	0.004	0.0107	0.0061	0.0277	0.0069	0.0079	0.1774
13	rs9586219	104247180	1.21	0.117675403133419	1.5	0.917750694748585	0.289659329745111	0.936813778524716	0.1395	0.0777	0.0053	0.0037	0.0047	0.0051	0.0061	0.0139	0.1333	0.0038	0.0026	0.0059	0.0848	0.006	0.0055	0.005	0.0047	0.1434	0.1054	0.004	0.0106	0.006	0.0279	0.0069	0.0078	0.1771
13	rs79696320	104257596	1.21	0.117675403133419	1.5	0.917750694748585	0.306103867090835	0.84254359773918	0.1397	0.0776	0.0052	0.0037	0.0047	0.005	0.0062	0.0138	0.1334	0.0038	0.0026	0.0058	0.0851	0.006	0.0054	0.0048	0.0048	0.1428	0.1058	0.004	0.0104	0.0059	0.0279	0.0068	0.0078	0.1774
13	rs117827679	104259452	1.21	0.117675403133419	1.5	0.917750694748585	0.311444007319002	0.833122775853441	0.1397	0.0776	0.0052	0.0037	0.0047	0.005	0.0062	0.0138	0.1334	0.0038	0.0026	0.0058	0.0852	0.006	0.0054	0.0048	0.0048	0.1427	0.1059	0.004	0.0103	0.0059	0.028	0.0068	0.0078	0.1774
13	rs1360609	104268943	1.21	0.117675403133419	1.5	0.917750694748585	0.330619881983191	0.875765666930169	0.1398	0.0776	0.0051	0.0037	0.0048	0.0049	0.0062	0.0138	0.1335	0.0037	0.0026	0.0057	0.0854	0.006	0.0053	0.0047	0.0049	0.1424	0.1061	0.0041	0.0102	0.0058	0.028	0.0068	0.0077	0.1776
13	rs1412948	104274533	1.22	0.102418512327744	1.5	0.917750694748585	0.353358292680936	0.74017915126261	0.1398	0.0774	0.0049	0.0037	0.005	0.0049	0.0063	0.0131	0.1335	0.0038	0.0025	0.0053	0.0865	0.006	0.0051	0.0048	0.0049	0.1415	0.1066	0.0042	0.0101	0.0057	0.0281	0.0068	0.0078	0.1782
13	rs16962820	104275811	1.22	0.102418512327744	1.5	0.917750694748585	0.346969355351355	0.726221164223405	0.139	0.0774	0.0049	0.0037	0.0051	0.0049	0.0063	0.0131	0.1335	0.0038	0.0026	0.0056	0.0865	0.0061	0.0051	0.0049	0.005	0.1414	0.1066	0.0042	0.0101	0.0057	0.0281	0.0068	0.008	0.1783
13	rs1984042	104287536	1.22	0.102418512327744	1.5	0.917750694748585	0.356921811842955	0.707702609675619	0.1395	0.0772	0.0048	0.0038	0.0051	0.005	0.0064	0.0131	0.1335	0.0039	0.0027	0.0056	0.0864	0.0061	0.0049	0.0049	0.0051	0.1409	0.1067	0.0043	0.01	0.0054	0.028	0.0068	0.008	0.1787
13	rs116981344	104290004	1.22	0.102418512327744	1.5	0.917750694748585	0.368264201773163	0.66129666258724	0.1397	0.0772	0.0048	0.0037	0.0051	0.005	0.0064	0.0131	0.1334	0.0039	0.0027	0.0055	0.0864	0.0061	0.0049	0.0049	0.0051	0.1408	0.1068	0.0043	0.0099	0.0053	0.028	0.0068	0.0079	0.1786
13	rs111468994	104294249	1.22	0.102418512327744	1.49	0.967391925764805	0.433598227093624	0.665993033929119	0.1402	0.0771	0.0046	0.0037	0.0052	0.005	0.0064	0.0131	0.1335	0.0038	0.0027	0.0054	0.0866	0.0062	0.0047	0.0051	0.0052	0.1407	0.1071	0.0044	0.0098	0.0052	0.0278	0.0068	0.0079	0.1784
13	Affx-8874677	104311492	1.22	0.102418512327744	1.5	0.917750694748585	0.497204311216282	0.752383405598865	0.1406	0.077	0.0045	0.0036	0.0052	0.005	0.0065	0.0131	0.1335	0.0038	0.0028	0.0053	0.0868	0.0062	0.0045	0.0052	0.0053	0.1405	0.1073	0.0045	0.0096	0.0051	0.0276	0.0069	0.0078	0.1782
13	rs35028902	104311644	1.22	0.102418512327744	1.5	0.917750694748585	0.517780258493964	0.741081669762757	0.1406	0.0772	0.0045	0.0036	0.0052	0.005	0.0065	0.0131	0.1335	0.0038	0.0028	0.0053	0.0868	0.0062	0.0045	0.0051	0.0053	0.1405	0.1073	0.0045	0.0096	0.0051	0.0276	0.0069	0.0078	0.1782
13	rs78539879	104320376	1.22	0.102418512327744	1.5	0.917750694748585	0.487253544133073	0.571452490706659	0.1404	0.077	0.0045	0.0036	0.0053	0.0051	0.0065	0.0131	0.1336	0.0039	0.0029	0.0053	0.0865	0.0063	0.0044	0.0053	0.0051	0.1405	0.1071	0.0046	0.0096	0.0052	0.0274	0.0069	0.0079	0.1782
13	rs2026361	104331824	1.22	0.102418512327744	1.5	0.917750694748585	0.475305620943054	0.573011395596512	0.1404	0.077	0.0045	0.0036	0.0054	0.0051	0.0065	0.0131	0.1336	0.0039	0.0029	0.0053	0.0865	0.0064	0.0044	0.0053	0.0051	0.1405	0.107	0.0046	0.0096	0.0052	0.0274	0.0069	0.0079	0.1782
13	rs79907462	104333632	1.22	0.102418512327744	1.51	0.869735485018148	0.477770064199409	0.57457132968877	0.1404	0.077	0.0045	0.0036	0.0052	0.0051	0.0066	0.0131	0.1336	0.0039	0.0029	0.0053	0.0865	0.0064	0.0044	0.0053	0.0051	0.1405	0.107	0.0046	0.0096	0.0052	0.0275	0.0069	0.0079	0.1781
13	rs117516905	104340128	1.22	0.102418512327744	1.52	0.823332010267983	0.497581709154597	0.549737300390044	0.1402	0.0769	0.0045	0.0037	0.0053	0.0051	0.0066	0.0131	0.1335	0.0039	0.003	0.0053	0.0865	0.0065	0.0045	0.0054	0.0051	0.1404	0.107	0.0046	0.0096	0.0051	0.0274	0.0069	0.008	0.1779
13	rs16963045	104345797	1.22	0.102418512327744	1.51	0.869735485018148	0.539407426707169	0.550158348349194	0.1391	0.0766	0.0046	0.0039	0.0057	0.0055	0.0072	0.0135	0.1335	0.0041	0.0034	0.0054	0.0869	0.007	0.0047	0.0059	0.0052	0.1397	0.1067	0.0048	0.0095	0.0052	0.027	0.0071	0.0083	0.176
13	rs61969980	104353000	1.23	0.0887081089854507	1.5	0.917750694748585	0.155595207033648	0.13484240717599	0.1391	0.0761	0.0046	0.0038	0.0061	0.0047	0.0065	0.0139	0.1349	0.0044	0.0039	0.0054	0.0876	0.0077	0.005	0.0051	0.0042	0.139	0.107	0.0051	0.0095	0.0054	0.0258	0.0066	0.0085	0.1762
13	rs73594136	104355011	1.23	0.0887081089854507	1.5	0.917750694748585	0.139472745874132	0.120406618012422	0.139	0.0762	0.0046	0.0038	0.0062	0.0046	0.0064	0.014	0.135	0.0044	0.004	0.0054	0.0876	0.0078	0.0051	0.0053	0.0041	0.1384	0.107	0.0051	0.0096	0.0054	0.0257	0.0065	0.0086	0.1765
13	rs117078296	104355351	1.23	0.0887081089854507	1.5	0.917750694748585	0.140802754373776	0.120842998952587	0.1389	0.0761	0.0046	0.0038	0.0062	0.0046	0.0064	0.014	0.135	0.0044	0.004	0.0054	0.0875	0.0078	0.0051	0.0053	0.0041	0.1384	0.1071	0.0051	0.0096	0.0054	0.0257	0.0065	0.0086	0.1764
13	rs9519141	104362334	1.22	0.102418512327744	1.49	0.967391925764805	0.108554723208056	0.119187917616413	0.1387	0.0761	0.0047	0.0039	0.0064	0.0048	0.0064	0.014	0.1352	0.0044	0.0041	0.0054	0.0878	0.0079	0.0052	0.0053	0.0042	0.1379	0.1072	0.0052	0.0095	0.0055	0.0254	0.0065	0.0086	0.1759
13	rs7330053	104362814	1.22	0.102418512327744	1.49	0.967391925764805	0.107797367262773	0.119361731469192	0.1387	0.0761	0.0047	0.0039	0.0064	0.0048	0.0064	0.014	0.1352	0.0045	0.0041	0.0054	0.0878	0.0079	0.0052	0.0053	0.0042	0.1379	0.1072	0.0052	0.0095	0.0055	0.0254	0.0065	0.0086	0.1759
13	rs9558161	104371262	1.22	0.102418512327744	1.49	0.967391925764805	0.0911325321931123	0.12462027839919	0.1385	0.0761	0.0047	0.0039	0.0065	0.005	0.0064	0.014	0.1353	0.0046	0.0042	0.0053	0.0879	0.008	0.0052	0.0053	0.0042	0.1376	0.1072	0.0052	0.0094	0.0055	0.0252	0.0065	0.0085	0.1758
13	rs61970049	104372555	1.22	0.102418512327744	1.5	0.917750694748585	0.115406414152958	0.157308779897678	0.139	0.0757	0.0047	0.0042	0.0065	0.005	0.0064	0.0142	0.1351	0.0046	0.0042	0.0052	0.0876	0.008	0.0052	0.0058	0.0041	0.1379	0.1071	0.0052	0.0092	0.0055	0.0249	0.0064	0.0085	0.1757
13	rs77841822	104374778	1.23	0.0887081089854507	1.44	1.24044493409381	0.103374651904817	0.144610580140629	0.1388	0.0753	0.0047	0.0043	0.0067	0.005	0.0064	0.0142	0.1347	0.0047	0.0044	0.0052	0.0877	0.0083	0.0053	0.0058	0.004	0.1377	0.1066	0.0054	0.0091	0.0056	0.025	0.0064	0.0085	0.1761
13	rs16963144	104374888	1.23	0.0887081089854507	1.44	1.24044493409381	0.100972988061145	0.140710388880104	0.1388	0.0752	0.0047	0.0043	0.0067	0.005	0.0064	0.0142	0.1347	0.0047	0.0044	0.0052	0.0878	0.0083	0.0053	0.0058	0.004	0.1377	0.1066	0.0054	0.0091	0.0056	0.025	0.0064	0.0085	0.1761
13	rs1856982	104378382	1.22	0.102418512327744	1.44	1.24044493409381	0.0885085231341675	0.143027266924976	0.1376	0.075	0.0048	0.0043	0.0068	0.005	0.0064	0.0143	0.1346	0.0047	0.0045	0.0052	0.088	0.0084	0.0054	0.0058	0.004	0.138	0.1064	0.0055	0.0091	0.0056	0.0252	0.0065	0.0085	0.1766
13	rs7332103	104380687	1.24	0.0764474044013007	1.44	1.24044493409381	0.043005014090572	0.0808342760944891	0.1384	0.0729	0.0048	0.0044	0.0073	0.0048	0.0059	0.0142	0.1339	0.0045	0.0049	0.0047	0.0908	0.0087	0.0059	0.0054	0.0041	0.139	0.1043	0.0058	0.009	0.0057	0.0244	0.0067	0.0085	0.1771
13	rs61971303	104382328	1.23	0.0887081089854507	1.43	1.30010819984047	0.142395950911372	0.0796438299997234	0.1399	0.0716	0.0048	0.0052	0.0076	0.0046	0.0051	0.0137	0.1339	0.0041	0.0049	0.0042	0.0922	0.0085	0.006	0.0049	0.004	0.1415	0.1036	0.0058	0.009	0.0057	0.0237	0.0062	0.0084	0.1771
13	rs72650457	104386898	1.23	0.0887081089854507	1.43	1.30010819984047	0.344608658544597	0.0511472113061697	0.1406	0.0706	0.0046	0.0055	0.0078	0.0044	0.0046	0.0134	0.134	0.0038	0.0049	0.004	0.0932	0.0086	0.0061	0.0046	0.004	0.1429	0.103	0.0059	0.009	0.0057	0.0237	0.0059	0.0084	0.1767
13	rs72650460	104387586	1.23	0.0887081089854507	1.43	1.30010819984047	0.313932796895482	0.0572679468469331	0.1406	0.0706	0.0046	0.0055	0.0078	0.0044	0.0046	0.0136	0.1339	0.0038	0.0051	0.004	0.0932	0.0086	0.0061	0.0046	0.0042	0.143	0.1033	0.0059	0.009	0.0057	0.0233	0.0059	0.0084	0.1764
13	rs3916936	104389187	1.22	0.102418512327744	1.42	1.36148099659693	0.301398054095126	0.0403786316930395	0.1406	0.0706	0.0047	0.0055	0.0078	0.0044	0.0046	0.0136	0.1339	0.0038	0.0051	0.0041	0.0933	0.0086	0.0061	0.0046	0.0042	0.1431	0.1033	0.0059	0.009	0.0058	0.0233	0.0059	0.0084	0.1762
13	rs67379109	104389265	1.22	0.102418512327744	1.42	1.36148099659693	0.291382732654946	0.036264948426198	0.1407	0.0706	0.0047	0.0055	0.0078	0.0043	0.0046	0.0136	0.1339	0.0038	0.0051	0.0041	0.0933	0.0086	0.0062	0.0045	0.0041	0.1429	0.1033	0.0059	0.009	0.0059	0.0235	0.0059	0.0084	0.1761
13	rs76590605	104401195	1.21	0.117675403133419	1.42	1.36148099659693	0.235612231175351	0.013096657248813	0.1416	0.0702	0.0047	0.0051	0.0078	0.0041	0.0043	0.0138	0.1352	0.0038	0.0054	0.004	0.0941	0.0088	0.0069	0.0038	0.004	0.1431	0.1022	0.0063	0.0092	0.0059	0.0235	0.0059	0.0081	0.1743
13	rs74916480	104402695	1.21	0.117675403133419	1.42	1.36148099659693	0.230516694975603	0.0232756908926262	0.1417	0.0702	0.0047	0.0051	0.0078	0.0041	0.0043	0.0138	0.1353	0.0038	0.0054	0.004	0.0939	0.0088	0.0069	0.0039	0.004	0.1432	0.1022	0.0063	0.0092	0.0059	0.0235	0.0059	0.0079	0.1745
13	rs1018685	104403598	1.21	0.117675403133419	1.42	1.36148099659693	0.231530861859144	0.0232756908926262	0.1417	0.0702	0.0047	0.0051	0.0078	0.0041	0.0043	0.0138	0.1353	0.0038	0.0054	0.004	0.0939	0.0088	0.0069	0.0039	0.004	0.143	0.1024	0.0063	0.0092	0.0059	0.0235	0.0059	0.0079	0.1745
13	rs1539092	104406078	1.21	0.117675403133419	1.42	1.36148099659693	0.235142570143979	0.022805792204926	0.1417	0.0702	0.0047	0.0051	0.0078	0.0041	0.0043	0.0138	0.1352	0.0038	0.0054	0.004	0.0939	0.0088	0.0069	0.0039	0.004	0.143	0.1024	0.0063	0.0092	0.0059	0.0235	0.0059	0.0079	0.1747
13	rs1361576	104408028	1.21	0.117675403133419	1.41	1.42457320662932	0.226025279329845	0.024889802270672	0.1417	0.0701	0.005	0.0051	0.0078	0.0041	0.0043	0.0138	0.1352	0.0038	0.0054	0.004	0.0939	0.0088	0.0069	0.0039	0.004	0.1429	0.1023	0.0063	0.0092	0.0059	0.0235	0.0059	0.0079	0.1746
13	rs72650497	104408698	1.21	0.117675403133419	1.41	1.42457320662932	0.217639357071402	0.0175664930831447	0.1417	0.0701	0.0049	0.0051	0.0078	0.0041	0.0043	0.0138	0.1352	0.0038	0.0054	0.004	0.0938	0.0088	0.0069	0.0038	0.004	0.1429	0.1023	0.0063	0.0092	0.0059	0.0238	0.0059	0.0079	0.1746
13	rs117790463	104410571	1.21	0.117675403133419	1.41	1.42457320662932	0.220387538187495	0.0154253086006933	0.1418	0.0701	0.0049	0.005	0.0078	0.0041	0.0043	0.0138	0.135	0.0038	0.0054	0.004	0.0936	0.0088	0.0069	0.0038	0.004	0.143	0.1024	0.0063	0.0092	0.0059	0.0238	0.0059	0.0079	0.1747
13	rs17399664	104427435	1.22	0.102418512327744	1.41	1.42457320662932	0.229084189187719	0.00939459249936497	0.1422	0.0701	0.0049	0.0047	0.0079	0.0039	0.0041	0.0135	0.134	0.0038	0.0055	0.0042	0.0935	0.0086	0.007	0.0034	0.004	0.1446	0.103	0.0063	0.0091	0.006	0.0236	0.0059	0.0077	0.1746
13	rs1336602	104432427	1.22	0.102418512327744	1.41	1.42457320662932	0.245725939996513	0.0167886413174673	0.1423	0.0701	0.005	0.0047	0.008	0.0039	0.0041	0.0134	0.1338	0.0039	0.0055	0.0042	0.0935	0.0086	0.007	0.0033	0.004	0.1449	0.1032	0.0063	0.0091	0.006	0.0236	0.006	0.0077	0.1746
13	rs73578668	104438593	1.21	0.117675403133419	1.41	1.42457320662932	0.228663808117242	0.00890930020209289	0.1432	0.0709	0.0049	0.0044	0.008	0.0038	0.004	0.0134	0.1341	0.0038	0.0055	0.0041	0.0932	0.0086	0.007	0.0031	0.004	0.1446	0.1032	0.0062	0.009	0.006	0.0237	0.0059	0.0076	0.1744
13	rs9582742	104442036	1.21	0.117675403133419	1.41	1.42457320662932	0.227405240494929	0.00629943630787076	0.1438	0.0713	0.0048	0.0043	0.008	0.0037	0.0039	0.0134	0.1342	0.0038	0.0055	0.0041	0.093	0.0086	0.0069	0.0029	0.0039	0.1445	0.1033	0.0062	0.009	0.0059	0.0237	0.0059	0.0076	0.1743
13	rs34058044	104445233	1.21	0.117675403133419	1.42	1.36148099659693	0.207953678428446	0.00403778469643202	0.1439	0.0714	0.0048	0.0042	0.008	0.0036	0.0038	0.0134	0.1343	0.0038	0.0055	0.0041	0.0932	0.0085	0.0069	0.0029	0.0039	0.1445	0.1032	0.0062	0.009	0.0059	0.0237	0.0058	0.0075	0.1745
13	rs72652511	104452966	1.21	0.117675403133419	1.42	1.36148099659693	0.174925185618742	0.00315242221717532	0.1443	0.0718	0.0047	0.004	0.008	0.0034	0.0034	0.0133	0.1347	0.0038	0.0054	0.0041	0.0932	0.0085	0.0067	0.0026	0.0038	0.1446	0.1035	0.0061	0.0089	0.0058	0.0237	0.0057	0.0074	0.1751
13	rs9300864	104457719	1.21	0.117675403133419	1.42	1.36148099659693	0.155696320520657	0.00214284397980512	0.1451	0.0725	0.0045	0.0035	0.008	0.003	0.0028	0.0133	0.1353	0.0038	0.0054	0.004	0.0931	0.0085	0.0065	0.0022	0.0037	0.1447	0.1041	0.006	0.0088	0.0056	0.0237	0.0054	0.0071	0.1761
13	rs9554995	104462527	1.21	0.117675403133419	1.42	1.36148099659693	0.156811125725491	0.00502273721577215	0.1451	0.0728	0.0044	0.0034	0.008	0.0029	0.0027	0.0133	0.1359	0.0038	0.0055	0.004	0.093	0.0086	0.0065	0.0021	0.003	0.1448	0.1044	0.006	0.0088	0.0056	0.0237	0.0053	0.0071	0.1762
13	rs9519164	104464094	1.21	0.117675403133419	1.43	1.30010819984047	0.153949169399969	0.0046375054692494	0.1451	0.0727	0.0044	0.0033	0.008	0.0029	0.0027	0.0133	0.136	0.0038	0.0055	0.004	0.093	0.0086	0.0065	0.0021	0.003	0.1448	0.1045	0.006	0.0087	0.0056	0.0237	0.0053	0.0071	0.1763
13	rs9586269	104466614	1.21	0.117675403133419	1.43	1.30010819984047	0.150754219292922	0.00618901724744817	0.1451	0.0727	0.0044	0.0033	0.008	0.0029	0.0027	0.0133	0.1361	0.0038	0.0055	0.004	0.093	0.0086	0.0065	0.0021	0.003	0.1447	0.1045	0.006	0.0087	0.0056	0.0237	0.0053	0.0071	0.1763
13	rs80112458	104467029	1.21	0.117675403133419	1.44	1.24044493409381	0.14812202448247	0.00569436795020911	0.1451	0.0727	0.0044	0.0033	0.008	0.0029	0.0027	0.0133	0.1361	0.0038	0.0055	0.004	0.093	0.0086	0.0064	0.0021	0.003	0.1447	0.1045	0.006	0.0087	0.0056	0.0237	0.0053	0.0071	0.1763
13	rs117260596	104487246	1.21	0.117675403133419	1.44	1.24044493409381	0.103427253232899	0.00800374386531037	0.1458	0.0727	0.0044	0.0032	0.0079	0.0029	0.003	0.0133	0.1362	0.0037	0.0054	0.0041	0.0929	0.0085	0.0063	0.002	0.003	0.1446	0.1044	0.0059	0.0086	0.0056	0.0236	0.0053	0.0072	0.1763
13	rs148925336	104491972	1.21	0.117675403133419	1.44	1.24044493409381	0.103138152134861	0.00805413359388956	0.1459	0.0727	0.0044	0.0032	0.0079	0.0029	0.0031	0.0133	0.1362	0.0037	0.0054	0.0041	0.0929	0.0085	0.0063	0.002	0.0029	0.1446	0.1044	0.0059	0.0086	0.0056	0.0236	0.0053	0.0072	0.1763
13	rs72652534	104502041	1.21	0.117675403133419	1.44	1.24044493409381	0.0731601783221361	0.0104915395644721	0.1461	0.0729	0.0044	0.0031	0.0077	0.0029	0.0032	0.0132	0.1364	0.0036	0.0053	0.0042	0.0928	0.0085	0.0062	0.002	0.0029	0.1445	0.1045	0.0058	0.0086	0.0056	0.0235	0.0054	0.0072	0.1763
13	rs9582755	104503948	1.21	0.117675403133419	1.44	1.24044493409381	0.0709035182343164	0.015566125073481	0.1462	0.0729	0.0044	0.0031	0.0076	0.0029	0.0032	0.0132	0.1363	0.0036	0.0053	0.0042	0.0929	0.0085	0.0062	0.002	0.0029	0.1445	0.1045	0.0058	0.0086	0.0056	0.0235	0.0054	0.0072	0.1763
13	rs12585781	104505850	1.21	0.117675403133419	1.44	1.24044493409381	0.0714010319626713	0.0248455005506537	0.1463	0.0729	0.0043	0.0031	0.0076	0.0029	0.0032	0.0132	0.1364	0.0036	0.0053	0.0043	0.0928	0.0085	0.0064	0.002	0.0029	0.1444	0.1044	0.0058	0.0086	0.0056	0.0234	0.0054	0.0072	0.1763
13	rs58542144	104509488	1.21	0.117675403133419	1.43	1.30010819984047	0.0621988542997368	0.0370076710181459	0.1464	0.0731	0.0044	0.003	0.0075	0.0029	0.0032	0.0132	0.1364	0.0036	0.0053	0.0044	0.0923	0.0087	0.0064	0.002	0.0028	0.1443	0.1043	0.0058	0.0085	0.0056	0.0233	0.0056	0.0071	0.1767
13	rs11840908	104513604	1.21	0.117675403133419	1.43	1.30010819984047	0.0562301147672666	0.0550885801248002	0.1464	0.0731	0.0044	0.0029	0.0075	0.0029	0.0032	0.0132	0.1366	0.0036	0.0053	0.0045	0.0919	0.0089	0.0065	0.002	0.0027	0.1441	0.1041	0.0059	0.0085	0.0056	0.0231	0.0057	0.0071	0.1771
13	rs9519168	104516807	1.2	0.134574322401564	1.44	1.24044493409381	0.0552768605167749	0.0525714224758535	0.1467	0.0732	0.0044	0.0028	0.0075	0.0029	0.0032	0.0132	0.1366	0.0036	0.0053	0.0044	0.092	0.009	0.0065	0.0021	0.0026	0.144	0.1041	0.0058	0.0084	0.0056	0.0231	0.0058	0.0071	0.1773
13	rs9519169	104517993	1.2	0.134574322401564	1.44	1.24044493409381	0.0512375142319199	0.0385135930593021	0.1468	0.0733	0.0044	0.0027	0.0075	0.0029	0.0031	0.0133	0.1366	0.0035	0.0052	0.0044	0.092	0.009	0.0065	0.002	0.0026	0.144	0.1041	0.0058	0.0083	0.0056	0.023	0.0057	0.0071	0.1772
13	rs17401731	104519202	1.2	0.134574322401564	1.44	1.24044493409381	0.0505400817437503	0.0376497319331848	0.147	0.0734	0.0043	0.0027	0.0075	0.0028	0.0031	0.0133	0.1366	0.0035	0.0052	0.0044	0.092	0.009	0.0065	0.002	0.0026	0.144	0.1042	0.0058	0.0083	0.0056	0.023	0.0056	0.0072	0.1771
13	rs10454533	104520136	1.2	0.134574322401564	1.44	1.24044493409381	0.0516724856728915	0.0374351547775901	0.1471	0.0736	0.0043	0.0026	0.0075	0.0028	0.0031	0.0133	0.1367	0.0035	0.0052	0.0044	0.092	0.009	0.0065	0.002	0.0026	0.1441	0.1042	0.0058	0.0083	0.0056	0.0229	0.0056	0.0073	0.177
13	rs9558190	104521295	1.2	0.134574322401564	1.44	1.24044493409381	0.0501937748221487	0.0418878846418231	0.1471	0.0736	0.0043	0.0026	0.0074	0.0028	0.0031	0.0133	0.1365	0.0035	0.0052	0.0043	0.0921	0.009	0.0064	0.002	0.0026	0.1441	0.1043	0.0058	0.0083	0.0056	0.0229	0.0056	0.0073	0.1771
13	rs2184794	104525353	1.21	0.117675403133419	1.44	1.24044493409381	0.0161694883922513	0.0243168076490955	0.1474	0.0735	0.0041	0.0027	0.0073	0.0029	0.0032	0.0137	0.1358	0.0038	0.0053	0.0046	0.0932	0.01	0.0062	0.0021	0.0027	0.1431	0.1019	0.0058	0.0084	0.0055	0.0225	0.0056	0.0074	0.1786
13	rs7323491	104527315	1.22	0.102418512327744	1.44	1.24044493409381	0.00452462599718181	0.0135537259480222	0.1472	0.0734	0.0039	0.0028	0.0069	0.0029	0.0033	0.0135	0.1361	0.0043	0.0053	0.0051	0.0912	0.011	0.0062	0.0024	0.0029	0.1419	0.1005	0.006	0.0084	0.0055	0.023	0.0052	0.0078	0.1801
13	rs17343035	104530956	1.22	0.102418512327744	1.44	1.24044493409381	0.0047067357200305	0.0129353284743232	0.1472	0.0734	0.0039	0.0028	0.0069	0.0029	0.0033	0.0135	0.1361	0.0043	0.0053	0.0051	0.0911	0.0111	0.0062	0.0024	0.0029	0.1418	0.1005	0.006	0.0084	0.0055	0.0231	0.0052	0.0078	0.1801
13	rs11838651	104532475	1.22	0.102418512327744	1.44	1.24044493409381	0.0054348138617432	0.0198839116395791	0.1471	0.0734	0.0039	0.0028	0.0069	0.0029	0.0033	0.0135	0.1361	0.0043	0.0053	0.0051	0.0913	0.0111	0.0062	0.0025	0.0029	0.1419	0.1005	0.006	0.0084	0.0055	0.0231	0.0052	0.0078	0.1802
13	rs9586306	104539503	1.23	0.0887081089854507	1.43	1.30010819984047	0.00382613267754736	0.00760655170616494	0.1475	0.0738	0.0039	0.0029	0.0068	0.0029	0.0033	0.0133	0.1364	0.0042	0.0052	0.005	0.0904	0.0109	0.0061	0.0025	0.0031	0.1422	0.1001	0.006	0.0086	0.0054	0.0232	0.0051	0.0079	0.1803
13	rs61969302	104539730	1.23	0.0887081089854507	1.43	1.30010819984047	0.00312259856082249	0.00502273721577215	0.1475	0.0738	0.0039	0.0029	0.0068	0.0029	0.0033	0.0133	0.1364	0.0042	0.0052	0.005	0.0903	0.0109	0.0061	0.0025	0.0031	0.1422	0.0997	0.0059	0.0086	0.0054	0.0234	0.0051	0.0079	0.1806
13	rs17344132	104541701	1.23	0.0887081089854507	1.43	1.30010819984047	0.00357276383546816	0.00291283292196839	0.1476	0.074	0.0039	0.0029	0.0067	0.0029	0.0033	0.0131	0.1363	0.0041	0.0052	0.005	0.0903	0.0109	0.0061	0.0025	0.0031	0.1422	0.0996	0.006	0.0085	0.0054	0.0234	0.0049	0.0079	0.1811
13	rs56767273	104552749	1.23	0.0887081089854507	1.43	1.30010819984047	0.00572853142886691	0.00192651318028515	0.1478	0.0742	0.0038	0.003	0.0066	0.003	0.0034	0.0128	0.1363	0.004	0.0051	0.0048	0.0902	0.0108	0.0061	0.0026	0.0031	0.1424	0.0995	0.006	0.0085	0.0053	0.0235	0.0046	0.0079	0.1816
13	rs73582359	104556680	1.23	0.0887081089854507	1.46	1.12620512571235	0.00723997574506412	0.00143113496793214	0.1479	0.074	0.0037	0.003	0.0065	0.003	0.0034	0.0128	0.1362	0.004	0.0051	0.0048	0.0903	0.0108	0.0061	0.0026	0.0031	0.1426	0.0994	0.006	0.0085	0.0053	0.0235	0.0045	0.0079	0.1817
13	rs9586317	104559984	1.23	0.0887081089854507	1.46	1.12620512571235	0.0058064036410871	0.00210590177211573	0.1462	0.074	0.0038	0.003	0.0064	0.0029	0.0036	0.0127	0.1365	0.0041	0.0053	0.005	0.09	0.011	0.0062	0.0034	0.0033	0.1426	0.0984	0.0061	0.0085	0.0053	0.0236	0.0047	0.0083	0.182
13	rs9519175	104561827	1.23	0.0887081089854507	1.46	1.12620512571235	0.0192872384884902	0.00175595068060187	0.1442	0.0736	0.0041	0.003	0.0063	0.0029	0.0037	0.0131	0.1374	0.0042	0.0054	0.0052	0.0888	0.011	0.0067	0.0039	0.0035	0.1437	0.0988	0.006	0.0085	0.0054	0.0233	0.0045	0.0085	0.1814
13	rs9519177	104562936	1.23	0.0887081089854507	1.46	1.12620512571235	0.0186395045970671	0.0026835674621607	0.144	0.0737	0.0041	0.003	0.0063	0.0029	0.0036	0.0129	0.1374	0.0042	0.0054	0.0052	0.0891	0.011	0.0067	0.0039	0.0035	0.1437	0.0989	0.006	0.0084	0.0054	0.0232	0.0045	0.0084	0.1814
13	rs7984472	104569092	1.23	0.0887081089854507	1.46	1.12620512571235	0.0214827722075563	0.00229417623256253	0.1437	0.0737	0.004	0.003	0.0064	0.0029	0.0036	0.0129	0.1377	0.0042	0.0054	0.0052	0.0891	0.011	0.0067	0.0039	0.0035	0.1438	0.099	0.0061	0.0084	0.0054	0.0232	0.0045	0.0084	0.181
13	rs17345911	104577019	1.23	0.0887081089854507	1.47	1.07160640764864	0.0181682449410882	0.000984328570280558	0.1437	0.0738	0.004	0.003	0.0064	0.0028	0.0036	0.0129	0.1376	0.0042	0.0054	0.0051	0.0896	0.011	0.0067	0.0039	0.0035	0.1435	0.0988	0.0061	0.0084	0.0054	0.0232	0.0045	0.0083	0.1811
13	rs12870609	104588742	1.22	0.102418512327744	1.47	1.07160640764864	0.0301884145172639	0.00309155458713481	0.1418	0.0753	0.0043	0.003	0.0061	0.0027	0.0034	0.0123	0.1389	0.0042	0.0056	0.0049	0.0902	0.0113	0.0068	0.0038	0.0035	0.1447	0.096	0.0064	0.0082	0.0048	0.0232	0.004	0.0086	0.1828
13	rs117066666	104588913	1.22	0.102418512327744	1.46	1.12620512571235	0.0294759535725901	0.00254549777088301	0.1417	0.0753	0.0043	0.003	0.0061	0.0027	0.0034	0.0123	0.1389	0.0042	0.0056	0.0049	0.0903	0.0112	0.0068	0.0038	0.0035	0.1448	0.0958	0.0064	0.0082	0.0048	0.0231	0.004	0.0086	0.183
13	rs2806785	104592951	1.21	0.117675403133419	1.48	1.01867282088958	0.0437500825875149	0.00458113892261047	0.1401	0.076	0.0043	0.0029	0.006	0.0026	0.0033	0.0118	0.1388	0.0042	0.0056	0.0047	0.0902	0.0111	0.0069	0.0036	0.0033	0.1466	0.095	0.0065	0.0081	0.0045	0.0228	0.004	0.0086	0.1848
13	rs12874114	104594978	1.2	0.134574322401564	1.49	0.967391925764805	0.0365805620322677	0.00618901724744817	0.14	0.0759	0.0043	0.0028	0.0062	0.0026	0.0033	0.0118	0.1387	0.0042	0.0057	0.0048	0.0903	0.0111	0.0069	0.0036	0.0033	0.1467	0.0948	0.0067	0.0082	0.0045	0.0227	0.0042	0.0085	0.1847
13	rs75035617	104601751	1.2	0.134574322401564	1.49	0.967391925764805	0.0593208195356551	0.00601449121456772	0.1402	0.0759	0.0042	0.0027	0.0062	0.0026	0.0033	0.0119	0.1387	0.0042	0.0057	0.0046	0.0904	0.0111	0.0068	0.0036	0.0033	0.1469	0.0947	0.0067	0.0084	0.0044	0.0225	0.004	0.0084	0.1851
13	rs16963863	104610404	1.2	0.134574322401564	1.49	0.967391925764805	0.0724867489802085	0.00731557483406545	0.1398	0.076	0.0041	0.0027	0.0061	0.0025	0.0032	0.0119	0.1389	0.0042	0.0057	0.0046	0.0904	0.0111	0.0068	0.0035	0.0032	0.1472	0.0953	0.0066	0.0085	0.0043	0.0225	0.0039	0.0083	0.1853
13	rs2391059	104612594	1.2	0.134574322401564	1.49	0.967391925764805	0.0719634411750086	0.0092856022847993	0.1396	0.0764	0.0041	0.0027	0.0061	0.0025	0.0032	0.0119	0.1391	0.0042	0.0057	0.0045	0.0905	0.0111	0.0068	0.0035	0.0031	0.1473	0.0953	0.0066	0.0085	0.0042	0.0225	0.0039	0.0083	0.1852
13	rs74662825	104616303	1.2	0.134574322401564	1.49	0.967391925764805	0.0399563719283393	0.00785356208723923	0.1394	0.0764	0.0053	0.0027	0.0062	0.0025	0.0031	0.0119	0.1391	0.0043	0.0058	0.0044	0.0905	0.0107	0.0069	0.0034	0.0031	0.1472	0.0948	0.0065	0.0082	0.0048	0.0224	0.0039	0.0083	0.1851
13	rs9519196	104617550	1.2	0.134574322401564	1.49	0.967391925764805	0.0391451432795041	0.00760655170616494	0.1393	0.0767	0.0053	0.0026	0.0062	0.0025	0.0031	0.0118	0.1394	0.0043	0.0058	0.0044	0.0904	0.0107	0.0068	0.0034	0.003	0.1472	0.0947	0.0065	0.0082	0.0047	0.0224	0.0038	0.0082	0.1853
13	rs9300879	104619540	1.19	0.153209069243504	1.49	0.967391925764805	0.0398156869187269	0.00955930625727686	0.1393	0.0768	0.0053	0.0026	0.0062	0.0025	0.0031	0.0118	0.1395	0.0043	0.0058	0.0044	0.0904	0.0106	0.0068	0.0033	0.003	0.1473	0.0946	0.0065	0.0083	0.0047	0.0223	0.0038	0.0082	0.1854
13	rs11069538	104628868	1.19	0.153209069243504	1.51	0.869735485018148	0.0327651906417145	0.00717231105158613	0.1396	0.0767	0.0052	0.0025	0.0062	0.0024	0.003	0.0117	0.1401	0.0043	0.0057	0.0045	0.0906	0.0087	0.0067	0.0032	0.003	0.1481	0.0945	0.0065	0.0083	0.0047	0.0225	0.0037	0.0082	0.1862
13	rs7338623	104629672	1.19	0.153209069243504	1.51	0.869735485018148	0.0309011350024531	0.00820628987940411	0.1396	0.0768	0.0052	0.0025	0.0062	0.0024	0.003	0.0117	0.1402	0.0043	0.0057	0.0045	0.0908	0.0087	0.0067	0.0031	0.003	0.1479	0.0945	0.0065	0.0082	0.0047	0.0224	0.0037	0.0082	0.1862
13	rs116903161	104630813	1.19	0.153209069243504	1.51	0.869735485018148	0.0286412270967895	0.00790345809078708	0.1396	0.0769	0.0052	0.0025	0.0062	0.0024	0.0029	0.0117	0.1401	0.0043	0.0057	0.0044	0.0912	0.0087	0.0067	0.0031	0.003	0.1476	0.0946	0.0065	0.0083	0.0047	0.0224	0.0037	0.0082	0.1863
13	rs2791266	104631482	1.19	0.153209069243504	1.52	0.823332010267983	0.0278124180213517	0.00813002667673375	0.1395	0.0769	0.0052	0.0025	0.0061	0.0024	0.0029	0.0117	0.14	0.0043	0.0056	0.0044	0.0914	0.0087	0.0067	0.0031	0.003	0.1474	0.0946	0.0065	0.0083	0.0047	0.0225	0.0037	0.0082	0.1863
13	rs75269187	104638949	1.19	0.153209069243504	1.52	0.823332010267983	0.0311610589650313	0.00846317260791441	0.1393	0.077	0.0051	0.0025	0.0062	0.0024	0.0028	0.0116	0.1394	0.0043	0.0057	0.0044	0.0929	0.0088	0.0067	0.003	0.0029	0.1476	0.0945	0.0066	0.0083	0.0047	0.0226	0.0036	0.0081	0.1856
13	rs118160286	104643542	1.19	0.153209069243504	1.52	0.823332010267983	0.0313034810950034	0.00577882708940733	0.1392	0.0769	0.0051	0.0026	0.0062	0.0024	0.0028	0.0116	0.1391	0.0043	0.0056	0.0044	0.093	0.0088	0.0067	0.003	0.0029	0.1479	0.0945	0.0066	0.0084	0.0047	0.0227	0.0036	0.0081	0.1855
13	rs117890187	104663966	1.19	0.153209069243504	1.53	0.778525311864042	0.0515551347825931	0.00189169660552258	0.1382	0.0765	0.0048	0.0029	0.0063	0.0025	0.003	0.012	0.1384	0.0042	0.0056	0.0045	0.0931	0.0089	0.0068	0.0032	0.0028	0.1488	0.0947	0.0069	0.0088	0.0047	0.0231	0.0036	0.0079	0.1845
13	rs9558236	104668464	1.19	0.153209069243504	1.53	0.778525311864042	0.0533342760767288	0.00214284397980512	0.1381	0.0765	0.0048	0.003	0.0063	0.0025	0.003	0.012	0.1383	0.0042	0.0056	0.0045	0.0931	0.0089	0.0069	0.0032	0.0028	0.1488	0.0948	0.0069	0.0089	0.0047	0.0231	0.0036	0.0079	0.1844
13	rs118023769	104677363	1.19	0.153209069243504	1.53	0.778525311864042	0.0576262792775011	0.00112572191429696	0.1379	0.0761	0.0048	0.003	0.0063	0.0026	0.003	0.012	0.138	0.0042	0.0056	0.0045	0.0935	0.0089	0.0069	0.0032	0.0028	0.149	0.0947	0.0071	0.0089	0.0048	0.0232	0.0036	0.0079	0.1843
13	rs72654694	104694556	1.19	0.153209069243504	1.56	0.653525583231	0.0578973888457718	0.00142127271852618	0.1378	0.076	0.0048	0.003	0.0063	0.0026	0.003	0.012	0.1378	0.0042	0.0056	0.0045	0.0936	0.0089	0.0069	0.0032	0.0028	0.1491	0.0946	0.0071	0.0089	0.0048	0.0232	0.0036	0.0079	0.1842
13	rs111257703	104698718	1.19	0.153209069243504	1.56	0.653525583231	0.0552242204588166	0.00148102039808509	0.1378	0.076	0.0048	0.003	0.0063	0.0026	0.003	0.012	0.1378	0.0042	0.0056	0.0045	0.0936	0.0089	0.0068	0.0032	0.0028	0.1492	0.0946	0.0071	0.0089	0.0048	0.0232	0.0036	0.0078	0.1842
13	rs2669486	104711957	1.19	0.153209069243504	1.58	0.577869115575703	0.0518236289451127	0.00391630693271097	0.1378	0.076	0.0048	0.0031	0.0063	0.0026	0.0031	0.0121	0.1378	0.0042	0.0056	0.0045	0.0936	0.0089	0.0068	0.0032	0.0028	0.1494	0.0945	0.0071	0.009	0.0048	0.0232	0.0036	0.0078	0.1842
13	rs78653070	104713852	1.19	0.153209069243504	1.6	0.508176723760061	0.0601153610776074	0.00374624136813535	0.1377	0.076	0.0048	0.0032	0.0063	0.0026	0.0032	0.0121	0.1379	0.0042	0.0056	0.0045	0.0936	0.0089	0.0068	0.0032	0.0028	0.1495	0.0945	0.0071	0.009	0.0048	0.0232	0.0036	0.0078	0.1839
13	rs117862758	104714384	1.19	0.153209069243504	1.6	0.508176723760061	0.0609731002146114	0.00381377747685128	0.1376	0.0761	0.0048	0.0032	0.0063	0.0026	0.0032	0.0121	0.1377	0.0042	0.0056	0.0045	0.0936	0.009	0.0068	0.0033	0.0028	0.1496	0.0945	0.0071	0.009	0.0048	0.0232	0.0036	0.0078	0.184
13	rs16964038	104714446	1.19	0.153209069243504	1.6	0.508176723760061	0.0588437924873185	0.00403778469643202	0.1376	0.076	0.0048	0.0032	0.0063	0.0026	0.0032	0.0121	0.1379	0.0042	0.0056	0.0045	0.0936	0.009	0.0068	0.0032	0.0028	0.1496	0.0945	0.0071	0.009	0.0048	0.0232	0.0036	0.0078	0.184
13	rs9582792	104721534	1.19	0.153209069243504	1.6	0.508176723760061	0.0535573732270422	0.00185723258766209	0.1376	0.076	0.0047	0.0033	0.0063	0.0026	0.0031	0.0119	0.1377	0.0042	0.0056	0.0045	0.0938	0.0091	0.0067	0.0033	0.0028	0.1496	0.0946	0.0072	0.009	0.0048	0.0232	0.0036	0.0078	0.1838
13	rs8002717	104739030	1.19	0.153209069243504	1.6	0.508176723760061	0.0368063363612075	0.000846216920225344	0.1375	0.0757	0.0045	0.0033	0.0062	0.0025	0.003	0.0118	0.1381	0.0041	0.0055	0.0042	0.0936	0.0091	0.0064	0.0033	0.0026	0.1502	0.095	0.0072	0.0088	0.0048	0.0233	0.0038	0.0078	0.1846
13	rs7140081	104748151	1.19	0.153209069243504	1.62	0.444280725791627	0.0367132538537748	0.00157323322417472	0.1374	0.0757	0.0045	0.0033	0.0062	0.0025	0.003	0.0118	0.1381	0.0041	0.0055	0.0042	0.0934	0.0091	0.0063	0.0033	0.0026	0.1505	0.0949	0.0072	0.0089	0.0047	0.0233	0.0038	0.0078	0.1846
13	rs713607	104750929	1.19	0.153209069243504	1.6	0.508176723760061	0.0324105982365144	0.00115179030942708	0.1375	0.076	0.0044	0.0033	0.006	0.0025	0.0031	0.0117	0.1378	0.004	0.0054	0.0042	0.0938	0.0089	0.0063	0.0034	0.0027	0.1511	0.0938	0.0073	0.009	0.0047	0.0235	0.0039	0.0078	0.185
13	rs2669502	104752946	1.19	0.153209069243504	1.59	0.542287549749139	0.0307834930411331	0.00243792329716486	0.1381	0.0762	0.0041	0.0032	0.0056	0.0025	0.0031	0.0116	0.1378	0.0039	0.0052	0.0039	0.095	0.0086	0.006	0.0034	0.0028	0.1518	0.0922	0.0069	0.0095	0.0046	0.0236	0.0039	0.0078	0.1858
13	rs9586388	104754574	1.19	0.153209069243504	1.59	0.542287549749139	0.0153786214381595	0.00452514204512213	0.1375	0.0751	0.004	0.0031	0.0055	0.0025	0.0031	0.0116	0.1426	0.0038	0.0051	0.0038	0.0952	0.0085	0.006	0.0034	0.0028	0.1513	0.0914	0.0069	0.0094	0.0045	0.0235	0.0038	0.0077	0.185
13	rs2806780	104756985	1.2	0.134574322401564	1.59	0.542287549749139	0.352774996114649	0.0505333042179691	0.1396	0.0731	0.0034	0.0029	0.0048	0.0025	0.0033	0.0112	0.1411	0.0031	0.005	0.0036	0.0955	0.0074	0.0059	0.0034	0.0049	0.1507	0.0913	0.0066	0.0099	0.004	0.0228	0.0049	0.0075	0.1886
13	rs74683176	104764422	1.2	0.134574322401564	1.58	0.577869115575703	0.48420653158318	0.05559810062116	0.1402	0.0729	0.0033	0.0028	0.0048	0.0025	0.0033	0.0112	0.1407	0.0031	0.005	0.0035	0.0955	0.0073	0.006	0.0034	0.0049	0.1506	0.0912	0.0066	0.0103	0.0039	0.0228	0.0049	0.0075	0.1887
13	rs75004141	104772072	1.2	0.134574322401564	1.59	0.542287549749139	0.571622249806469	0.0581758570842213	0.1403	0.0729	0.0033	0.0027	0.0047	0.0024	0.0032	0.0112	0.1405	0.003	0.005	0.0035	0.0954	0.0073	0.006	0.0034	0.0049	0.1505	0.0913	0.0066	0.0106	0.0039	0.0229	0.0049	0.0076	0.1888
13	rs9519229	104774301	1.2	0.134574322401564	1.59	0.542287549749139	0.577751465177468	0.05720333017767	0.1403	0.0729	0.0033	0.0027	0.0047	0.0024	0.0032	0.0112	0.1405	0.003	0.005	0.0035	0.0954	0.0073	0.006	0.0034	0.0049	0.1505	0.0913	0.0066	0.0106	0.0039	0.0229	0.0049	0.0076	0.1888
13	rs117011962	104779538	1.2	0.134574322401564	1.58	0.577869115575703	0.894435545254345	0.0878169919829966	0.1403	0.0728	0.0031	0.0023	0.0046	0.0024	0.0031	0.0111	0.1404	0.003	0.0049	0.0035	0.0952	0.0072	0.006	0.0034	0.0049	0.1508	0.0915	0.0065	0.011	0.0037	0.023	0.0049	0.0072	0.19
13	rs7332680	104785591	1.19	0.153209069243504	1.58	0.577869115575703	0.92015672466797	0.0782395183870295	0.1403	0.0728	0.0031	0.0023	0.0046	0.0024	0.003	0.0111	0.1405	0.003	0.0049	0.0035	0.0952	0.0072	0.006	0.0034	0.0049	0.1509	0.0915	0.0065	0.0111	0.0037	0.023	0.0049	0.0072	0.1901
13	rs34048655	104788373	1.2	0.134574322401564	1.58	0.577869115575703	1.00763566523102	0.0754615745563616	0.1404	0.0729	0.0032	0.0021	0.0046	0.0024	0.0029	0.0111	0.1404	0.003	0.0049	0.0035	0.0953	0.0072	0.006	0.0034	0.0049	0.1511	0.0915	0.0065	0.0111	0.0037	0.0229	0.0048	0.0072	0.1903
13	rs1996084	104789490	1.2	0.134574322401564	1.59	0.542287549749139	1.01211653707102	0.0758974623512291	0.1405	0.0729	0.0032	0.0021	0.0046	0.0024	0.0029	0.0111	0.1402	0.003	0.0049	0.0035	0.0954	0.0072	0.006	0.0034	0.0049	0.1511	0.0915	0.0065	0.0111	0.0037	0.0229	0.0048	0.0072	0.1903
13	rs17368053	104790542	1.2	0.134574322401564	1.59	0.542287549749139	1.02456728002335	0.0855144735683938	0.1405	0.0729	0.0032	0.0021	0.0046	0.0024	0.0029	0.0111	0.1399	0.003	0.0049	0.0035	0.0954	0.0072	0.006	0.0034	0.0049	0.1511	0.0916	0.0065	0.0111	0.0037	0.0229	0.0048	0.0072	0.1904
13	rs16964216	104796183	1.2	0.134574322401564	1.59	0.542287549749139	1.03203259182043	0.0910814379622124	0.1406	0.073	0.0031	0.0021	0.0045	0.0024	0.0029	0.0111	0.1399	0.003	0.0049	0.0035	0.0954	0.0072	0.0059	0.0034	0.0048	0.1512	0.0916	0.0065	0.0111	0.0036	0.0228	0.0048	0.0072	0.1906
13	rs75689848	104796384	1.2	0.134574322401564	1.59	0.542287549749139	1.02482732782002	0.108349142432876	0.1406	0.0729	0.0032	0.0021	0.0045	0.0024	0.0029	0.0111	0.1398	0.003	0.0048	0.0034	0.0956	0.0072	0.0059	0.0034	0.0048	0.1513	0.0914	0.0065	0.0111	0.0036	0.0228	0.0047	0.0072	0.1906
13	rs77897694	104799320	1.2	0.134574322401564	1.59	0.542287549749139	1.0185935785433	0.119622631300786	0.1409	0.0732	0.0034	0.0021	0.0045	0.0024	0.0028	0.0111	0.1395	0.003	0.0048	0.0033	0.0959	0.007	0.0059	0.0035	0.0048	0.1512	0.0901	0.0065	0.0113	0.0035	0.0231	0.0047	0.0071	0.1912
13	rs1513045	104800492	1.2	0.134574322401564	1.59	0.542287549749139	1.01418736149802	0.107345519938824	0.1409	0.0733	0.0034	0.0021	0.0045	0.0024	0.0028	0.0111	0.1395	0.003	0.0048	0.0033	0.0958	0.007	0.0059	0.0035	0.0048	0.1511	0.0901	0.0065	0.0113	0.0035	0.0231	0.0047	0.0071	0.1912
13	rs9558252	104803653	1.2	0.134574322401564	1.57	0.614941920479678	1.05464755491164	0.135844440998802	0.1411	0.0734	0.0034	0.002	0.0045	0.0025	0.0028	0.0111	0.1395	0.003	0.0048	0.0033	0.0957	0.0069	0.0059	0.0035	0.0048	0.1512	0.0899	0.0065	0.0113	0.0035	0.0231	0.0047	0.0071	0.1913
13	rs4553462	104812006	1.2	0.134574322401564	1.57	0.614941920479678	0.854741805641443	0.177657036884668	0.1425	0.0739	0.0039	0.0025	0.0044	0.0028	0.003	0.011	0.1384	0.0031	0.0047	0.0039	0.0942	0.0063	0.0061	0.0036	0.0049	0.1502	0.0873	0.0069	0.0117	0.0035	0.0239	0.0047	0.0069	0.1923
13	rs17368812	104818367	1.2	0.134574322401564	1.57	0.614941920479678	0.53484001341116	0.266496312868419	0.1436	0.0739	0.0043	0.0029	0.0045	0.0032	0.0032	0.0111	0.1373	0.0031	0.0049	0.0041	0.0925	0.0061	0.0063	0.0036	0.0045	0.1503	0.0858	0.0073	0.0121	0.0037	0.024	0.0046	0.0066	0.1933
13	rs149066710	104818959	1.2	0.134574322401564	1.57	0.614941920479678	0.52421134935981	0.286326549785513	0.1437	0.0739	0.0043	0.0029	0.0045	0.0032	0.0032	0.0112	0.1373	0.0031	0.0049	0.0041	0.0925	0.0061	0.0063	0.0036	0.0044	0.1499	0.0858	0.0073	0.0121	0.0037	0.0241	0.0046	0.0065	0.1933
13	rs7327199	104819789	1.19	0.153209069243504	1.57	0.614941920479678	0.512790295247465	0.285974903063101	0.1438	0.074	0.0043	0.003	0.0045	0.0032	0.0032	0.0113	0.1373	0.0031	0.0049	0.0041	0.0923	0.006	0.0063	0.0035	0.0044	0.1496	0.0858	0.0073	0.0122	0.0037	0.0242	0.0046	0.0065	0.1933
13	rs75389258	104821054	1.19	0.153209069243504	1.57	0.614941920479678	0.50414513611777	0.289144455305643	0.144	0.074	0.0043	0.003	0.0046	0.0033	0.0032	0.0113	0.1373	0.0031	0.0049	0.0042	0.0922	0.006	0.0064	0.0035	0.0043	0.149	0.0857	0.0074	0.0123	0.0037	0.0244	0.0046	0.0064	0.1933
13	rs1923869	104822908	1.19	0.153209069243504	1.57	0.614941920479678	0.47721502516433	0.3044327667443	0.144	0.074	0.0044	0.003	0.0047	0.0033	0.0032	0.0114	0.1372	0.0031	0.0049	0.0042	0.092	0.0059	0.0064	0.0035	0.0043	0.1489	0.0857	0.0075	0.0124	0.0038	0.0245	0.0046	0.0063	0.1935
13	rs36073793	104824743	1.19	0.153209069243504	1.57	0.614941920479678	0.479498853488495	0.324691937048948	0.1441	0.074	0.0044	0.003	0.0047	0.0033	0.0032	0.0114	0.1372	0.0031	0.0049	0.0042	0.092	0.0059	0.0064	0.0035	0.0042	0.1489	0.0857	0.0075	0.0124	0.0038	0.0245	0.0046	0.0063	0.1935
13	rs1923865	104827694	1.19	0.153209069243504	1.57	0.614941920479678	0.456416641503866	0.356035074889477	0.1441	0.0739	0.0045	0.0031	0.0047	0.0033	0.0032	0.0114	0.1374	0.0032	0.0049	0.0042	0.0917	0.0059	0.0064	0.0035	0.0042	0.1485	0.0856	0.0075	0.0124	0.0038	0.0246	0.0046	0.0063	0.1936
13	rs9300901	104831392	1.19	0.153209069243504	1.57	0.614941920479678	0.451122843920431	0.349177693295451	0.144	0.0739	0.0046	0.0031	0.0047	0.0033	0.0033	0.0114	0.1373	0.0032	0.0049	0.0042	0.0917	0.0059	0.0064	0.0035	0.0042	0.1485	0.0855	0.0075	0.0124	0.0038	0.0246	0.0048	0.0063	0.1935
13	rs17435361	104839649	1.19	0.153209069243504	1.58	0.577869115575703	0.442941737875009	0.354161096644246	0.144	0.0739	0.0046	0.0031	0.0047	0.0033	0.0033	0.0114	0.1373	0.0032	0.0049	0.0043	0.0917	0.0059	0.0064	0.0035	0.0043	0.1484	0.0855	0.0075	0.0125	0.0038	0.0245	0.0048	0.0063	0.1935
13	rs1923873	104842257	1.19	0.153209069243504	1.58	0.577869115575703	0.368643603235474	0.379757912824782	0.144	0.0739	0.0046	0.0031	0.0047	0.0034	0.0034	0.0113	0.1374	0.0032	0.0049	0.0044	0.0919	0.006	0.0063	0.0035	0.0043	0.1484	0.0853	0.0075	0.0124	0.0038	0.0243	0.005	0.0063	0.1934
13	rs79306005	104842511	1.19	0.153209069243504	1.58	0.577869115575703	0.396932988274751	0.434648037229202	0.144	0.0739	0.0046	0.0031	0.0047	0.0034	0.0034	0.0113	0.1374	0.0032	0.0049	0.0044	0.0919	0.006	0.0063	0.0035	0.0043	0.1483	0.0852	0.0075	0.0124	0.0038	0.0243	0.005	0.0063	0.1934
13	rs17435700	104844114	1.19	0.153209069243504	1.58	0.577869115575703	0.251091750829314	0.489417562589733	0.1436	0.0746	0.0048	0.0033	0.0047	0.0037	0.004	0.0118	0.139	0.003	0.0047	0.0049	0.0916	0.0059	0.0062	0.0035	0.0044	0.1469	0.0835	0.0077	0.0129	0.004	0.0254	0.005	0.0063	0.191
13	rs72657087	104847184	1.16	0.220431575918666	1.58	0.577869115575703	0.248576862443932	0.630088683760135	0.1431	0.0756	0.0051	0.0035	0.0048	0.0042	0.0049	0.0125	0.1416	0.0029	0.0046	0.0057	0.0911	0.0062	0.0061	0.0036	0.0045	0.145	0.0807	0.0074	0.0137	0.0042	0.0268	0.005	0.0063	0.1872
13	rs73594701	104861837	1.15	0.246899131395369	1.58	0.577869115575703	0.239215827507434	0.573862141309478	0.143	0.0759	0.0051	0.0035	0.0049	0.0043	0.0049	0.0126	0.1417	0.0029	0.0046	0.0058	0.091	0.0063	0.0061	0.0036	0.0045	0.1449	0.0804	0.0074	0.0137	0.0042	0.027	0.005	0.0063	0.187
13	rs7983933	104870173	1.15	0.246899131395369	1.58	0.577869115575703	0.240769475353711	0.567206182977815	0.1429	0.076	0.0051	0.0035	0.0049	0.0043	0.0049	0.0126	0.1415	0.0029	0.0046	0.0058	0.0908	0.0063	0.0062	0.0036	0.0045	0.1449	0.0804	0.0073	0.0138	0.0042	0.0271	0.0051	0.0063	0.1872
13	rs116936148	104870473	1.15	0.246899131395369	1.58	0.577869115575703	0.242762763125888	0.579968077151682	0.1428	0.076	0.0051	0.0035	0.0049	0.0043	0.0049	0.0126	0.1415	0.0029	0.0046	0.0058	0.0908	0.0063	0.0062	0.0036	0.0045	0.1448	0.0804	0.0073	0.0138	0.0042	0.0271	0.0051	0.0063	0.1872
13	rs17436710	104875231	1.15	0.246899131395369	1.6	0.508176723760061	0.251578676450328	0.597805725299287	0.1425	0.0758	0.0051	0.0035	0.0048	0.0043	0.0049	0.0126	0.1415	0.0029	0.0046	0.0059	0.0908	0.0063	0.0062	0.0036	0.0046	0.1446	0.0805	0.0073	0.0138	0.0041	0.0271	0.0053	0.0064	0.1874
13	rs118172797	104878836	1.15	0.246899131395369	1.6	0.508176723760061	0.259349576830839	0.607994716606952	0.1424	0.0758	0.0051	0.0036	0.0048	0.0043	0.0049	0.0126	0.1414	0.0029	0.0046	0.0059	0.0908	0.0063	0.0062	0.0036	0.0047	0.1445	0.0805	0.0073	0.0138	0.0041	0.0272	0.0053	0.0064	0.1873
13	rs7328907	104888815	1.15	0.246899131395369	1.6	0.508176723760061	0.27180143922266	0.587230160120654	0.1422	0.0758	0.0052	0.0036	0.0048	0.0043	0.0048	0.0126	0.1414	0.0029	0.0046	0.006	0.0907	0.0063	0.0062	0.0036	0.0048	0.1444	0.0806	0.0073	0.0138	0.0041	0.0273	0.0054	0.0064	0.1875
13	rs7334602	104889926	1.15	0.246899131395369	1.6	0.508176723760061	0.278075781940445	0.630233696405212	0.1423	0.0758	0.0052	0.0036	0.0048	0.0043	0.0049	0.0126	0.1414	0.0029	0.0046	0.006	0.0907	0.0063	0.0063	0.0037	0.0048	0.1444	0.0805	0.0073	0.0138	0.0041	0.0273	0.0053	0.0064	0.1875
13	rs76942216	104905522	1.15	0.246899131395369	1.6	0.508176723760061	0.294026241850596	0.695812126778556	0.1424	0.0759	0.0052	0.0036	0.0048	0.0043	0.0049	0.0126	0.1413	0.0029	0.0046	0.006	0.0905	0.0063	0.0062	0.0037	0.0048	0.1443	0.0805	0.0072	0.0139	0.0041	0.0274	0.0053	0.0064	0.1873
13	rs9586453	104917789	1.14	0.275532638758866	1.6	0.508176723760061	0.434775509454311	0.684853961484667	0.1442	0.0785	0.0055	0.0036	0.0048	0.0043	0.0053	0.0126	0.1409	0.003	0.0046	0.006	0.0881	0.0066	0.0064	0.0037	0.005	0.1425	0.0804	0.0071	0.0144	0.0043	0.0284	0.0053	0.0065	0.1845
13	rs12430290	104919235	1.14	0.275532638758866	1.6	0.508176723760061	0.443120097103458	0.700860059870864	0.1442	0.0785	0.0055	0.0036	0.0048	0.0043	0.0053	0.0126	0.1409	0.003	0.0046	0.006	0.0881	0.0066	0.0063	0.0037	0.005	0.1425	0.0805	0.007	0.0145	0.0043	0.0284	0.0052	0.0065	0.1845
13	rs9582840	104921806	1.14	0.275532638758866	1.6	0.508176723760061	0.449564566356677	0.710384169938908	0.1442	0.0786	0.0055	0.0036	0.0048	0.0043	0.0053	0.0126	0.1408	0.003	0.0046	0.0061	0.0881	0.0066	0.0063	0.0037	0.005	0.1424	0.0805	0.007	0.0146	0.0043	0.0285	0.0052	0.0065	0.1845
13	rs117785340	104935862	1.13	0.306408690300974	1.6	0.508176723760061	0.472601883133947	0.729217932476073	0.1445	0.0788	0.0056	0.0036	0.0048	0.0043	0.0053	0.013	0.1405	0.003	0.0046	0.0061	0.0877	0.0066	0.0063	0.0036	0.0049	0.1415	0.0807	0.007	0.0149	0.0043	0.0286	0.0052	0.0065	0.1845
13	rs78422940	104942046	1.13	0.306408690300974	1.6	0.508176723760061	0.518806690895056	0.793373250261849	0.1448	0.0791	0.0056	0.0037	0.0048	0.0043	0.0054	0.0134	0.1403	0.0031	0.0046	0.0062	0.0873	0.0067	0.0063	0.0036	0.0049	0.1407	0.0808	0.0069	0.0153	0.0043	0.0288	0.0051	0.0064	0.1842
13	rs2163887	104946168	1.12	0.339600448506511	1.61	0.475515229965307	0.522600032378595	0.782549199341668	0.1448	0.0792	0.0056	0.0037	0.0048	0.0043	0.0054	0.0135	0.1402	0.0031	0.0046	0.0062	0.0872	0.0067	0.0062	0.0035	0.0048	0.1404	0.0809	0.0069	0.0153	0.0044	0.0289	0.0051	0.0064	0.1842
13	rs17380241	104947361	1.12	0.339600448506511	1.61	0.475515229965307	0.513875884528552	0.807598945817635	0.1448	0.0792	0.0056	0.0037	0.0048	0.0043	0.0054	0.0135	0.1402	0.0032	0.0045	0.0062	0.0872	0.0067	0.0063	0.0035	0.0049	0.1404	0.0808	0.0069	0.0154	0.0044	0.0288	0.0051	0.0064	0.1842
13	rs9514241	104949369	1.12	0.339600448506511	1.61	0.475515229965307	0.531394067634593	0.80790546290699	0.1449	0.0792	0.0056	0.0037	0.0048	0.0043	0.0055	0.0136	0.1402	0.0031	0.0045	0.0062	0.0871	0.0067	0.0063	0.0036	0.0049	0.1404	0.0808	0.0067	0.0154	0.0044	0.0288	0.005	0.0064	0.1841
13	rs55656331	104950775	1.12	0.339600448506511	1.62	0.444280725791627	0.549652220969344	0.834974306027766	0.1449	0.0792	0.0056	0.0038	0.0048	0.0043	0.0055	0.0136	0.1402	0.0031	0.0045	0.0062	0.087	0.0067	0.0063	0.0036	0.0049	0.1403	0.0808	0.0067	0.0154	0.0044	0.0288	0.005	0.0064	0.1841
13	rs117190301	104951670	1.12	0.339600448506511	1.62	0.444280725791627	0.555670274435161	0.845946670345196	0.1449	0.0793	0.0056	0.0038	0.0048	0.0043	0.0055	0.0136	0.1402	0.0032	0.0045	0.0062	0.087	0.0067	0.0063	0.0036	0.005	0.1403	0.0808	0.0067	0.0154	0.0044	0.0288	0.005	0.0064	0.1841
13	rs17380765	104952321	1.12	0.339600448506511	1.62	0.444280725791627	0.557660998040293	0.852141352454654	0.1449	0.0793	0.0056	0.0038	0.0048	0.0043	0.0056	0.0137	0.1402	0.0032	0.0045	0.0062	0.0869	0.0067	0.0063	0.0036	0.005	0.1403	0.0808	0.0067	0.0154	0.0044	0.0288	0.005	0.0064	0.1841
13	rs79577162	104956816	1.12	0.339600448506511	1.62	0.444280725791627	0.595157046512068	0.870936793110042	0.1451	0.0793	0.0056	0.0039	0.0047	0.0045	0.0057	0.0137	0.1401	0.0032	0.0045	0.0062	0.0867	0.0067	0.0063	0.0036	0.0051	0.1402	0.0807	0.0066	0.0156	0.0046	0.0288	0.0049	0.0063	0.184
13	rs7317194	104957538	1.12	0.339600448506511	1.62	0.444280725791627	0.59693819405775	0.858811041237386	0.1451	0.0793	0.0056	0.0039	0.0047	0.0045	0.0057	0.0137	0.1401	0.0032	0.0045	0.0062	0.0867	0.0067	0.0063	0.0036	0.0051	0.1402	0.0807	0.0066	0.0156	0.0046	0.0288	0.0049	0.0063	0.184
13	rs9284215	104959708	1.12	0.339600448506511	1.63	0.414449909043039	0.593378362187112	0.868446613913925	0.1451	0.0794	0.0056	0.0039	0.0047	0.0045	0.0056	0.0137	0.1401	0.0032	0.0045	0.0062	0.0867	0.0067	0.0063	0.0036	0.0051	0.1403	0.0807	0.0066	0.0156	0.0046	0.0288	0.005	0.0063	0.1838
13	rs76506143	104963889	1.12	0.339600448506511	1.67	0.308662716071979	0.595704829657429	0.912703928526933	0.1451	0.0794	0.0056	0.0039	0.0047	0.0045	0.0057	0.0137	0.1401	0.0032	0.0045	0.0062	0.0866	0.0067	0.0063	0.0036	0.0051	0.1403	0.0807	0.0066	0.0156	0.0046	0.0288	0.0049	0.0063	0.1838
13	rs117290171	104969762	1.12	0.339600448506511	1.72	0.204795704918344	0.644673442450475	0.949152948788535	0.1452	0.0797	0.0056	0.004	0.0048	0.0046	0.0057	0.0137	0.1399	0.0033	0.0045	0.0062	0.0863	0.0068	0.0064	0.0036	0.0051	0.1401	0.0803	0.0065	0.0157	0.0046	0.029	0.0049	0.0062	0.1837
13	rs9586469	104977400	1.11	0.375177619549844	1.72	0.204795704918344	0.761078265222323	1.01821687517053	0.1455	0.0804	0.0055	0.0043	0.0048	0.0048	0.006	0.0139	0.1394	0.0033	0.0043	0.0061	0.0855	0.007	0.0065	0.0036	0.0052	0.1396	0.0796	0.0063	0.0159	0.0048	0.0293	0.0049	0.0061	0.1834
13	rs72659009	104979404	1.11	0.375177619549844	1.72	0.204795704918344	0.768357959494922	1.02528689802769	0.1455	0.0804	0.0055	0.0043	0.0049	0.0048	0.006	0.0139	0.1394	0.0033	0.0043	0.0061	0.0855	0.007	0.0065	0.0036	0.0053	0.1396	0.0796	0.0063	0.0159	0.0048	0.0294	0.0049	0.0061	0.1834
13	rs117189080	104985815	1.11	0.375177619549844	1.73	0.187497716434302	0.805520945673998	1.05123559050376	0.1455	0.0805	0.0055	0.0043	0.0049	0.0048	0.006	0.0139	0.1393	0.0033	0.0043	0.0061	0.0854	0.007	0.0065	0.0036	0.0053	0.1395	0.0795	0.0062	0.016	0.0048	0.0294	0.0049	0.0062	0.1834
13	rs16964622	104988015	1.11	0.375177619549844	1.73	0.187497716434302	0.871857013329298	1.04897431884438	0.1454	0.0807	0.0055	0.0044	0.0049	0.0049	0.0061	0.014	0.139	0.0033	0.0043	0.0061	0.0852	0.0071	0.0065	0.0036	0.0053	0.1395	0.0792	0.0062	0.0161	0.0048	0.0296	0.0049	0.0062	0.1832
13	rs962589	104988235	1.11	0.375177619549844	1.72	0.204795704918344	0.867807453974535	1.04687538992751	0.1454	0.0807	0.0055	0.0044	0.0049	0.0049	0.0061	0.014	0.139	0.0033	0.0043	0.0061	0.0852	0.0071	0.0065	0.0036	0.0053	0.1395	0.0792	0.0062	0.0161	0.0048	0.0296	0.0049	0.0062	0.1832
13	rs17382447	104992193	1.11	0.375177619549844	1.72	0.204795704918344	0.956523801274634	1.0768187561033	0.1453	0.0808	0.0056	0.0044	0.0049	0.0051	0.0063	0.0139	0.1392	0.0034	0.0043	0.0061	0.0851	0.0072	0.0066	0.0037	0.0055	0.1393	0.0787	0.0062	0.0163	0.0048	0.0296	0.005	0.0062	0.1829
13	rs2116995	104992510	1.11	0.375177619549844	1.72	0.204795704918344	0.980154991965051	1.08185169090874	0.1453	0.0809	0.0056	0.0045	0.0048	0.0051	0.0063	0.0139	0.1392	0.0034	0.0043	0.0061	0.085	0.0072	0.0066	0.0037	0.0055	0.1393	0.0787	0.0062	0.0164	0.0048	0.0296	0.005	0.0062	0.183
13	rs9300917	105001266	1.11	0.375177619549844	1.73	0.187497716434302	1.02101597884827	1.03413750958765	0.1452	0.0808	0.0055	0.0043	0.0048	0.005	0.0063	0.0141	0.1392	0.0034	0.0043	0.0061	0.0849	0.0072	0.0065	0.0036	0.0055	0.1394	0.0785	0.0062	0.0164	0.0048	0.0297	0.0051	0.0064	0.183
13	rs9519303	105009351	1.11	0.375177619549844	1.73	0.187497716434302	0.964289905360299	0.897327659102515	0.145	0.0805	0.0055	0.0043	0.005	0.0052	0.0064	0.0143	0.1392	0.0035	0.0045	0.0058	0.0849	0.0074	0.0065	0.0034	0.0054	0.1383	0.0794	0.0063	0.0164	0.0048	0.0299	0.0051	0.0068	0.1823
13	rs9514252	105010494	1.1	0.413206464175836	1.73	0.187497716434302	0.962937417714644	0.801167789038929	0.1448	0.0803	0.0054	0.0043	0.0053	0.0053	0.0064	0.0145	0.1392	0.0036	0.0047	0.0055	0.0848	0.0077	0.0065	0.0032	0.0054	0.1372	0.0803	0.0064	0.0165	0.0049	0.0302	0.0052	0.0072	0.1816
13	rs714669	105019310	1.09	0.453749840114468	1.72	0.204795704918344	1.01211653707102	0.689439763777944	0.145	0.08	0.0051	0.0037	0.0053	0.0053	0.0064	0.0147	0.1399	0.0036	0.0049	0.0049	0.086	0.0079	0.0062	0.0032	0.0053	0.1354	0.0815	0.006	0.0163	0.0047	0.0305	0.005	0.0072	0.1828
13	rs714668	105019361	1.09	0.453749840114468	1.75	0.156107803097264	1.03446789563045	0.691957490108125	0.145	0.0799	0.0051	0.0037	0.0053	0.0054	0.0064	0.0147	0.1399	0.0036	0.0049	0.0049	0.0859	0.0079	0.0063	0.0032	0.0053	0.1354	0.0813	0.006	0.0163	0.0047	0.0305	0.005	0.0072	0.1828
13	rs1831426	105019939	1.09	0.453749840114468	1.76	0.141944438278083	1.04431966375837	0.68500178247028	0.145	0.0799	0.0051	0.0037	0.0053	0.0054	0.0064	0.0147	0.1398	0.0036	0.0049	0.0049	0.0859	0.0079	0.0062	0.0032	0.0053	0.1354	0.0813	0.006	0.0163	0.0047	0.0304	0.005	0.0072	0.1829
13	rs56254425	105021295	1.09	0.453749840114468	1.76	0.141944438278083	1.03681842421723	0.685888859999502	0.145	0.0799	0.0051	0.0037	0.0053	0.0054	0.0064	0.0147	0.1398	0.0036	0.0049	0.0049	0.0859	0.0079	0.0062	0.0032	0.0053	0.1354	0.0813	0.006	0.0163	0.0047	0.0304	0.005	0.0072	0.1829
13	rs74879334	105021665	1.09	0.453749840114468	1.76	0.141944438278083	1.02803678479743	0.673051813858281	0.145	0.0798	0.0051	0.0037	0.0053	0.0053	0.0063	0.0147	0.1399	0.0036	0.0049	0.0049	0.0859	0.0079	0.0062	0.0031	0.0052	0.1353	0.0813	0.006	0.0163	0.0047	0.0305	0.005	0.0072	0.1829
13	rs76928275	105029600	1.09	0.453749840114468	1.76	0.141944438278083	0.968945046375073	0.673935354338871	0.1454	0.0798	0.0049	0.0036	0.0053	0.0053	0.0062	0.0146	0.1402	0.0036	0.0049	0.0049	0.0855	0.0079	0.0062	0.0031	0.0051	0.1356	0.0813	0.0061	0.0163	0.0047	0.0308	0.005	0.0072	0.1829
13	rs11617701	105031365	1.09	0.453749840114468	1.76	0.141944438278083	1.00170241079686	0.661589962368176	0.1455	0.0797	0.0048	0.0035	0.0053	0.0053	0.0062	0.0146	0.1405	0.0036	0.0049	0.0048	0.0856	0.0079	0.0062	0.0031	0.0051	0.1357	0.0813	0.0061	0.0163	0.0047	0.0309	0.005	0.0072	0.1829
13	rs4338642	105031795	1.09	0.453749840114468	1.76	0.141944438278083	0.993728065826415	0.658658309756123	0.1456	0.0798	0.0048	0.0035	0.0053	0.0052	0.0062	0.0146	0.1404	0.0036	0.0049	0.0048	0.0855	0.0079	0.0061	0.0031	0.005	0.1358	0.0813	0.0061	0.0163	0.0046	0.0309	0.0049	0.0071	0.1831
13	rs4641596	105032178	1.09	0.453749840114468	1.76	0.141944438278083	0.972251556432931	0.631684251863888	0.146	0.0799	0.0047	0.0033	0.0053	0.0051	0.006	0.0146	0.1407	0.0035	0.0049	0.0047	0.0851	0.0078	0.0059	0.0031	0.0048	0.1361	0.0815	0.0061	0.016	0.0045	0.0312	0.0046	0.0071	0.1838
13	rs16964688	105034094	1.08	0.496867270490283	1.76	0.141944438278083	0.619967432004617	0.463297350503454	0.1475	0.0801	0.0042	0.0025	0.0055	0.0045	0.0049	0.0146	0.141	0.0036	0.0051	0.0046	0.0833	0.0081	0.0052	0.0028	0.0039	0.1375	0.0814	0.0061	0.0152	0.0043	0.0323	0.0044	0.0073	0.1864
13	rs1836046	105034335	1.08	0.496867270490283	1.76	0.141944438278083	0.621572827388343	0.424638333008418	0.1475	0.0801	0.0041	0.0025	0.0056	0.0045	0.0049	0.0147	0.1409	0.0036	0.005	0.0046	0.0832	0.0082	0.0053	0.0028	0.0039	0.1375	0.0814	0.0061	0.0152	0.0043	0.0323	0.0044	0.0073	0.1867
13	rs16964709	105035722	1.08	0.496867270490283	1.76	0.141944438278083	0.637731161991625	0.426871897939137	0.1475	0.08	0.0041	0.0025	0.0056	0.0045	0.0048	0.0147	0.1408	0.0036	0.005	0.0046	0.0832	0.0082	0.0053	0.0028	0.0039	0.1375	0.0814	0.0061	0.0153	0.0043	0.0323	0.0044	0.0073	0.1867
13	rs17450420	105039146	1.08	0.496867270490283	1.76	0.141944438278083	0.613009606045687	0.419002878192097	0.1476	0.08	0.0041	0.0025	0.0056	0.0045	0.0048	0.0148	0.1408	0.0037	0.005	0.0046	0.0832	0.0082	0.0053	0.0027	0.0038	0.1373	0.0815	0.0061	0.0153	0.0043	0.0323	0.0044	0.0074	0.1867
13	rs115196994	105043536	1.08	0.496867270490283	1.76	0.141944438278083	0.618991166876392	0.420180706623902	0.1476	0.08	0.0041	0.0025	0.0056	0.0045	0.0047	0.0148	0.1408	0.0037	0.005	0.0046	0.0833	0.0082	0.0053	0.0027	0.0038	0.1373	0.0815	0.0061	0.0153	0.0043	0.0323	0.0044	0.0074	0.1867
13	rs112965797	105049441	1.08	0.496867270490283	1.75	0.156107803097264	0.621572827388343	0.423457137301792	0.1478	0.0801	0.0041	0.0024	0.0057	0.0044	0.0046	0.0148	0.141	0.0037	0.005	0.0045	0.0834	0.0082	0.0052	0.0027	0.0037	0.1372	0.0815	0.0062	0.0152	0.0042	0.0323	0.0043	0.0074	0.1869
13	rs8002564	105058099	1.07	0.542615033110665	1.76	0.141944438278083	0.575592662098364	0.366455098977251	0.148	0.0803	0.004	0.0022	0.0058	0.0042	0.0045	0.0149	0.1412	0.0036	0.0051	0.0046	0.0836	0.0082	0.0052	0.0026	0.0036	0.137	0.0817	0.0062	0.0151	0.0041	0.0322	0.0043	0.0075	0.187
13	rs17385266	105058516	1.07	0.542615033110665	1.76	0.141944438278083	0.568535576722841	0.365069234526769	0.1479	0.0803	0.004	0.0022	0.0058	0.0042	0.0045	0.0149	0.1412	0.0036	0.0051	0.0046	0.0837	0.0082	0.0051	0.0026	0.0036	0.1371	0.0817	0.0062	0.0151	0.0041	0.0322	0.0043	0.0075	0.187
13	rs76378766	105067265	1.07	0.542615033110665	1.76	0.141944438278083	0.474075720102187	0.364691529659476	0.148	0.0803	0.0039	0.0023	0.0057	0.0041	0.0044	0.0149	0.1412	0.0036	0.0051	0.0046	0.0839	0.0082	0.0051	0.0026	0.0035	0.1365	0.0824	0.0062	0.015	0.0041	0.0322	0.0042	0.0075	0.1871
13	rs9300926	105069064	1.07	0.542615033110665	1.75	0.156107803097264	0.471252826099949	0.37100101106643	0.148	0.0803	0.0039	0.0023	0.0057	0.0042	0.0044	0.0149	0.1412	0.0036	0.0051	0.0046	0.0839	0.0081	0.005	0.0026	0.0035	0.1365	0.0824	0.0062	0.015	0.0041	0.0322	0.0042	0.0075	0.1873
13	rs17385497	105069381	1.07	0.542615033110665	1.7	0.24276969786222	0.470334090155122	0.36721165093302	0.148	0.0803	0.0039	0.0023	0.0057	0.0042	0.0044	0.0149	0.1412	0.0036	0.0051	0.0046	0.084	0.0081	0.005	0.0026	0.0035	0.1365	0.0825	0.0062	0.015	0.0041	0.0322	0.0042	0.0075	0.1873
13	rs7999611	105070010	1.07	0.542615033110665	1.7	0.24276969786222	0.465448912451454	0.373026481115051	0.1481	0.0803	0.0039	0.0023	0.0057	0.0042	0.0044	0.0148	0.1412	0.0036	0.005	0.0046	0.084	0.0081	0.005	0.0026	0.0035	0.1364	0.0826	0.0062	0.015	0.0041	0.0322	0.0042	0.0075	0.1873
13	rs117581813	105074943	1.07	0.542615033110665	1.69	0.263511633917478	0.438375967601549	0.352539271943987	0.1481	0.0803	0.0039	0.0023	0.0057	0.0041	0.0043	0.0148	0.1413	0.0036	0.005	0.0045	0.0841	0.0082	0.0049	0.0026	0.0035	0.1363	0.0826	0.0062	0.0149	0.0041	0.0322	0.0042	0.0075	0.1874
13	rs72659031	105078057	1.07	0.542615033110665	1.69	0.263511633917478	0.352192195976654	0.310301585774681	0.1485	0.0803	0.0038	0.0022	0.0058	0.0039	0.0039	0.0147	0.1418	0.0036	0.005	0.0045	0.0846	0.0081	0.0048	0.0024	0.0034	0.1363	0.0826	0.0062	0.0146	0.0041	0.0322	0.0042	0.0074	0.1879
13	rs9519333	105080628	1.07	0.542615033110665	1.69	0.263511633917478	0.287132032744612	0.259984935510679	0.149	0.0804	0.0037	0.002	0.0062	0.0036	0.0035	0.0143	0.1424	0.0036	0.0049	0.0045	0.0853	0.0081	0.0046	0.0022	0.0032	0.1363	0.0826	0.0062	0.0143	0.004	0.032	0.0041	0.0072	0.1885
13	rs4143027	105094942	1.07	0.542615033110665	1.69	0.263511633917478	0.275370683094555	0.226678834282372	0.1493	0.0802	0.0036	0.0019	0.0065	0.0034	0.0031	0.0142	0.1429	0.0037	0.0046	0.0044	0.0859	0.0081	0.0044	0.002	0.003	0.1362	0.0824	0.0062	0.014	0.0041	0.0318	0.0042	0.0074	0.1892
13	rs9586510	105098768	1.06	0.591046266007479	1.69	0.263511633917478	0.270832369872761	0.217375121483188	0.1493	0.0801	0.0036	0.0019	0.0066	0.0034	0.0031	0.0142	0.1429	0.0037	0.0046	0.0044	0.086	0.0081	0.0044	0.002	0.003	0.1362	0.0823	0.0062	0.0139	0.0041	0.0318	0.0043	0.0074	0.1895
13	rs78508526	105100912	1.06	0.591046266007479	1.69	0.263511633917478	0.279480555314262	0.222768759221642	0.1494	0.0802	0.0036	0.0018	0.0066	0.0033	0.003	0.0142	0.143	0.0037	0.0046	0.0044	0.086	0.0081	0.0043	0.002	0.0029	0.1363	0.0823	0.0063	0.0139	0.0041	0.0317	0.0042	0.0075	0.1894
13	rs73592829	105102739	1.06	0.591046266007479	1.69	0.263511633917478	0.2761620819745	0.215658341327121	0.1494	0.0802	0.0036	0.0018	0.0066	0.0033	0.0029	0.0142	0.143	0.0037	0.0046	0.0044	0.0861	0.0081	0.0043	0.0019	0.0029	0.1364	0.0823	0.0063	0.0139	0.0042	0.0317	0.0042	0.0075	0.1894
13	rs1360191	105107413	1.06	0.591046266007479	1.69	0.263511633917478	0.279293032311762	0.201668190340781	0.1497	0.0803	0.0036	0.0018	0.0066	0.0033	0.0028	0.0142	0.1429	0.0037	0.0045	0.0044	0.0861	0.0081	0.0043	0.002	0.0029	0.1365	0.082	0.0064	0.0139	0.0042	0.0314	0.0042	0.0076	0.1895
13	rs114849603	105117506	1.06	0.591046266007479	1.69	0.263511633917478	0.268119756166575	0.181687572606014	0.1499	0.0797	0.0035	0.002	0.0069	0.003	0.0025	0.014	0.1436	0.0037	0.0045	0.0044	0.0867	0.0081	0.0045	0.0018	0.0027	0.1358	0.0817	0.0067	0.0135	0.0041	0.0311	0.0041	0.0079	0.1905
13	rs7993374	105118232	1.06	0.591046266007479	1.69	0.263511633917478	0.274812785273974	0.183612949130593	0.15	0.0796	0.0035	0.002	0.0069	0.0029	0.0024	0.0139	0.1439	0.0037	0.0045	0.0044	0.0866	0.0082	0.0045	0.0017	0.0026	0.1356	0.0817	0.0067	0.0136	0.0041	0.031	0.004	0.0079	0.1908
13	rs7993764	105118320	1.06	0.591046266007479	1.69	0.263511633917478	0.282773153734686	0.18922542205828	0.15	0.0796	0.0035	0.002	0.0069	0.0029	0.0024	0.0139	0.1439	0.0037	0.0045	0.0044	0.0866	0.0082	0.0045	0.0017	0.0026	0.1356	0.0817	0.0069	0.0136	0.0041	0.031	0.004	0.0079	0.1908
13	rs6491860	105128469	1.06	0.591046266007479	1.69	0.263511633917478	0.258764533957481	0.186769247482587	0.1503	0.0794	0.0035	0.002	0.0069	0.0028	0.0024	0.0138	0.1443	0.0037	0.0046	0.0044	0.0865	0.0081	0.0045	0.0017	0.0025	0.1352	0.0814	0.007	0.0134	0.0041	0.0312	0.004	0.008	0.1911
13	rs4772628	105129350	1.06	0.591046266007479	1.69	0.263511633917478	0.255180112406481	0.17976918329865	0.1503	0.0794	0.0035	0.002	0.0069	0.0028	0.0024	0.0138	0.1443	0.0037	0.0046	0.0044	0.0865	0.0081	0.0045	0.0018	0.0025	0.1352	0.0812	0.007	0.0134	0.0043	0.0312	0.004	0.008	0.191
13	rs1594857	105132684	1.06	0.591046266007479	1.69	0.263511633917478	0.458470075978801	0.175953530831188	0.1503	0.0787	0.0035	0.002	0.0069	0.0028	0.0024	0.0138	0.1443	0.0037	0.0046	0.0044	0.0865	0.0081	0.0045	0.0018	0.0037	0.1345	0.0812	0.007	0.0134	0.0043	0.0312	0.0041	0.008	0.191
13	rs726039	105149453	1.05	0.642211085129376	1.7	0.24276969786222	0.448008937599406	0.165363373537302	0.1502	0.0782	0.0035	0.002	0.0072	0.0025	0.0023	0.0139	0.1447	0.0038	0.0047	0.0045	0.0875	0.0079	0.0045	0.0018	0.0037	0.134	0.081	0.007	0.0133	0.0043	0.0308	0.0042	0.0083	0.1909
13	rs117533356	105154029	1.05	0.642211085129376	1.69	0.263511633917478	0.470089241263231	0.185443398408642	0.1503	0.0781	0.0035	0.002	0.0072	0.0024	0.0023	0.0139	0.1447	0.0038	0.0047	0.0045	0.0873	0.0079	0.0045	0.0018	0.0037	0.134	0.081	0.007	0.0133	0.0043	0.0308	0.0042	0.0083	0.1911
13	rs9514277	105158722	1.05	0.642211085129376	1.69	0.263511633917478	0.464474860764925	0.155485078419996	0.1502	0.0778	0.0036	0.0019	0.0074	0.002	0.0022	0.0139	0.145	0.0038	0.0048	0.0046	0.0878	0.008	0.0045	0.0018	0.0037	0.1338	0.0814	0.007	0.013	0.0043	0.0307	0.0043	0.0084	0.1911
13	rs9558310	105161900	1.03	0.752927598544599	1.69	0.263511633917478	0.554411212622593	0.115559999216445	0.1484	0.0746	0.0037	0.0018	0.0079	0.0018	0.002	0.0141	0.1451	0.0039	0.0055	0.0051	0.0885	0.009	0.0047	0.0019	0.004	0.134	0.0833	0.0074	0.0128	0.0044	0.0292	0.0048	0.0088	0.1897
13	rs9558326	105176694	1.02	0.812565575704939	1.69	0.263511633917478	0.557461775257881	0.13960318846122	0.1465	0.0734	0.0036	0.0017	0.008	0.0017	0.0018	0.0143	0.1466	0.0042	0.0058	0.0053	0.0884	0.0093	0.0048	0.002	0.004	0.1339	0.0837	0.0075	0.0128	0.0044	0.0284	0.0049	0.0092	0.1905
13	rs35020067	105178822	1.02	0.812565575704939	1.69	0.263511633917478	0.553153493300018	0.138866829495454	0.1465	0.0729	0.0036	0.0017	0.008	0.0017	0.0018	0.0143	0.1466	0.0042	0.0058	0.0053	0.0884	0.0093	0.005	0.002	0.004	0.1338	0.0838	0.0075	0.0128	0.0044	0.0282	0.0049	0.0093	0.1908
13	rs9555065	105187874	1.02	0.812565575704939	1.69	0.263511633917478	0.57930542996327	0.154146153780575	0.1468	0.0726	0.0038	0.0016	0.0081	0.0017	0.0017	0.0144	0.146	0.0043	0.0058	0.0055	0.0881	0.0095	0.0051	0.0019	0.004	0.1333	0.084	0.0075	0.0129	0.0045	0.0283	0.0049	0.0094	0.191
13	rs79889781	105191303	1.02	0.812565575704939	1.69	0.263511633917478	0.628434511076764	0.148737755876929	0.1468	0.0724	0.0038	0.0016	0.0081	0.0018	0.0017	0.0144	0.146	0.0041	0.0059	0.0055	0.0881	0.0095	0.0051	0.002	0.004	0.1332	0.0839	0.0075	0.013	0.0045	0.0283	0.005	0.0094	0.191
13	rs9519365	105200190	1.02	0.812565575704939	1.69	0.263511633917478	0.680622246810072	0.152525884493987	0.1466	0.0721	0.0039	0.0016	0.0082	0.0019	0.0017	0.0145	0.1459	0.0041	0.0059	0.0058	0.0881	0.0097	0.0052	0.0021	0.004	0.1326	0.0837	0.0075	0.013	0.0045	0.0282	0.0052	0.0095	0.1913
13	rs9519379	105219213	1.02	0.812565575704939	1.68	0.285465824887251	0.863765879574568	0.189533211808396	0.145	0.0719	0.0041	0.0018	0.0085	0.0021	0.0016	0.0147	0.1476	0.0042	0.0064	0.0062	0.0889	0.0102	0.0056	0.0022	0.0041	0.1297	0.084	0.0073	0.0125	0.0039	0.0279	0.0058	0.0097	0.1909
13	rs16964917	105220252	1.02	0.812565575704939	1.68	0.285465824887251	0.879898639480239	0.197490935376737	0.145	0.0719	0.0041	0.0018	0.0085	0.0019	0.0016	0.0147	0.1477	0.0042	0.0065	0.0061	0.089	0.0102	0.0056	0.0022	0.0041	0.1295	0.0841	0.0073	0.0125	0.0039	0.0278	0.0058	0.0097	0.1909
13	rs1434338	105225558	1.02	0.812565575704939	1.68	0.285465824887251	0.951472931166098	0.202927074854229	0.1448	0.0714	0.0043	0.0018	0.0085	0.0021	0.0017	0.0146	0.1481	0.0042	0.0066	0.0064	0.0887	0.0104	0.0058	0.0024	0.0042	0.129	0.0839	0.0071	0.0123	0.004	0.028	0.0061	0.0099	0.1901
13	rs9300949	105228335	1.01	0.875109975033704	1.68	0.285465824887251	0.950211941835439	0.222768759221642	0.1445	0.0712	0.0043	0.0018	0.0086	0.0022	0.0017	0.0147	0.148	0.0043	0.0066	0.0065	0.0886	0.0104	0.0058	0.0024	0.0042	0.1288	0.0837	0.0074	0.0123	0.0041	0.028	0.0061	0.0099	0.19
13	rs892533	105233680	1.02	0.812565575704939	1.68	0.285465824887251	1.00410838499908	0.237544541087902	0.1441	0.0711	0.0044	0.0019	0.0086	0.0022	0.0017	0.0148	0.1481	0.0044	0.0066	0.0066	0.0883	0.0105	0.0059	0.0025	0.0043	0.1286	0.0839	0.0074	0.0123	0.0041	0.028	0.0062	0.01	0.1898
13	rs1865351	105243810	1.02	0.812565575704939	1.68	0.285465824887251	1.29036976186845	0.312586216985442	0.1436	0.0715	0.0046	0.0018	0.0087	0.0025	0.0017	0.0148	0.1487	0.0046	0.0067	0.007	0.0882	0.0107	0.0062	0.0024	0.0045	0.1279	0.0838	0.007	0.0126	0.0042	0.0275	0.0065	0.0101	0.1882
13	rs9514296	105247086	1.02	0.812565575704939	1.67	0.308662716071979	1.25430776579565	0.364188095546799	0.1435	0.0714	0.0047	0.0018	0.0088	0.0026	0.0018	0.0149	0.149	0.0046	0.0067	0.0071	0.0886	0.0107	0.0063	0.0024	0.0044	0.1269	0.0844	0.0068	0.0127	0.0044	0.0272	0.0064	0.0102	0.1874
13	rs17391567	105251762	1.02	0.812565575704939	1.67	0.308662716071979	1.18925243962357	0.458734739358722	0.1431	0.0714	0.0048	0.0018	0.0089	0.0027	0.0019	0.0151	0.149	0.0048	0.0067	0.0073	0.0889	0.0107	0.0065	0.0024	0.0044	0.1262	0.0845	0.0068	0.0128	0.0044	0.027	0.0064	0.0106	0.1867
13	rs79201034	105252693	1.02	0.812565575704939	1.67	0.308662716071979	1.25985196230004	0.467602346928343	0.1431	0.0713	0.0048	0.0018	0.0089	0.0027	0.0019	0.0151	0.1491	0.0049	0.0067	0.0073	0.0889	0.0107	0.0065	0.0025	0.0044	0.126	0.0846	0.0067	0.0129	0.0043	0.027	0.0064	0.0106	0.1867
13	rs78373488	105264633	1.02	0.812565575704939	1.67	0.308662716071979	1.16224124839438	0.496928347116607	0.1428	0.0713	0.0048	0.0018	0.0089	0.0028	0.002	0.0152	0.1492	0.0051	0.0067	0.0075	0.0891	0.0107	0.0067	0.0025	0.0043	0.1255	0.0847	0.0067	0.0129	0.0044	0.0268	0.0064	0.0108	0.1861
13	rs1434344	105269066	1.02	0.812565575704939	1.67	0.308662716071979	1.1456076627	0.51507229470067	0.1428	0.0713	0.0049	0.0018	0.0089	0.0028	0.002	0.0152	0.1493	0.0051	0.0067	0.0075	0.089	0.0107	0.0068	0.0025	0.0043	0.1255	0.0847	0.0067	0.0129	0.0044	0.0268	0.0064	0.0108	0.1859
13	rs9582888	105276347	1	0.940597770197411	1.67	0.308662716071979	1.28847201527561	0.60253635710677	0.1415	0.0702	0.0052	0.002	0.0091	0.0033	0.0026	0.016	0.149	0.0057	0.0067	0.0083	0.0893	0.0109	0.0074	0.0027	0.0045	0.1237	0.0851	0.0066	0.0133	0.0047	0.0262	0.0068	0.0113	0.1835
13	rs2217751	105277320	0.99	1.00906370779823	1.67	0.308662716071979	1.49771191735407	0.709192085819961	0.1408	0.0704	0.0054	0.002	0.0091	0.0036	0.0029	0.016	0.1492	0.006	0.0067	0.0088	0.0904	0.0109	0.0076	0.0027	0.0045	0.1227	0.0855	0.0065	0.0136	0.0049	0.0254	0.0071	0.0117	0.1812
13	rs9670013	105278090	0.99	1.00906370779823	1.67	0.308662716071979	1.24914791270251	0.752987212576221	0.1403	0.0708	0.0055	0.0021	0.0089	0.0039	0.0031	0.0159	0.1494	0.0062	0.0065	0.009	0.0913	0.0107	0.0078	0.0027	0.0041	0.1223	0.0857	0.0065	0.0136	0.0051	0.0252	0.0072	0.0118	0.1796
13	rs61966034	105278468	0.98	1.080540436168	1.66	0.333131717406117	1.20224829614509	0.737923911871257	0.1394	0.0706	0.0055	0.0023	0.0087	0.0042	0.0032	0.016	0.1501	0.0062	0.0064	0.0092	0.0918	0.0106	0.0079	0.0028	0.0042	0.1223	0.0859	0.0065	0.0134	0.0052	0.0249	0.0073	0.0118	0.1792
13	rs622219	105279219	0.97	1.15505862992724	1.61	0.475515229965307	0.907175531934556	0.61202412333014	0.1374	0.0707	0.0056	0.0025	0.0083	0.0045	0.0035	0.016	0.1517	0.0063	0.0062	0.0094	0.0922	0.0103	0.0081	0.003	0.0043	0.1227	0.0866	0.0065	0.0126	0.0055	0.0241	0.0074	0.0117	0.1785
13	rs7993399	105287228	0.97	1.15505862992724	1.59	0.542287549749139	0.849523094345829	0.602966854583027	0.1371	0.0705	0.0056	0.0026	0.0081	0.0045	0.0035	0.016	0.152	0.0063	0.0061	0.0095	0.0927	0.0102	0.0081	0.0031	0.0043	0.1225	0.0869	0.0065	0.0124	0.0056	0.0239	0.0075	0.0117	0.1784
13	rs79136582	105294035	0.96	1.23264710971586	1.59	0.542287549749139	0.875508431509329	0.62400522257323	0.1372	0.0707	0.0056	0.0026	0.008	0.0046	0.0035	0.016	0.152	0.0062	0.0061	0.0095	0.0929	0.0102	0.0082	0.0031	0.0044	0.1224	0.087	0.0064	0.0122	0.0057	0.0238	0.0074	0.0115	0.1782
13	rs4772637	105302943	0.96	1.23264710971586	1.58	0.577869115575703	0.799183222688793	0.632264692220936	0.1374	0.0708	0.0056	0.0026	0.0079	0.0046	0.0035	0.016	0.1518	0.0062	0.006	0.0094	0.0931	0.0102	0.0083	0.0031	0.0044	0.1223	0.0871	0.0064	0.0121	0.0058	0.0239	0.0074	0.0115	0.178
13	rs1764777	105311484	0.96	1.23264710971586	1.58	0.577869115575703	0.687478605858706	0.678652021331448	0.1382	0.0707	0.0057	0.0026	0.0074	0.0046	0.0036	0.0161	0.151	0.0062	0.0059	0.0094	0.0941	0.0102	0.0083	0.0031	0.0044	0.1215	0.0875	0.0063	0.012	0.0062	0.0238	0.0076	0.0114	0.1776
13	rs34084929	105312845	0.96	1.23264710971586	1.56	0.653525583231	0.708157743521179	0.675408508357941	0.1382	0.0708	0.0057	0.0026	0.0074	0.0046	0.0036	0.0161	0.1509	0.0062	0.0059	0.0094	0.0942	0.0101	0.0082	0.0031	0.0044	0.1216	0.0877	0.0062	0.012	0.0061	0.0238	0.0075	0.0114	0.1774
13	rs117417229	105314019	0.96	1.23264710971586	1.56	0.653525583231	0.702759308978587	0.671138383438495	0.1383	0.0709	0.0057	0.0026	0.0074	0.0046	0.0035	0.0161	0.1509	0.0063	0.0059	0.0093	0.0942	0.0101	0.0082	0.0031	0.0044	0.1216	0.0878	0.0062	0.012	0.0061	0.0238	0.0075	0.0114	0.1774
13	rs773329	105319175	0.96	1.23264710971586	1.55	0.693638871087907	0.728658806910555	0.628494060272128	0.1385	0.0712	0.0057	0.0026	0.0073	0.0046	0.0035	0.0161	0.1508	0.0066	0.0059	0.0093	0.0943	0.0102	0.0081	0.0031	0.0045	0.1214	0.0878	0.0062	0.012	0.006	0.0237	0.0074	0.0114	0.1771
13	rs11618496	105322643	0.96	1.23264710971586	1.55	0.693638871087907	0.772124565093522	0.652219241669423	0.1386	0.0714	0.0057	0.0026	0.0073	0.0046	0.0035	0.0161	0.151	0.0066	0.0059	0.0092	0.0944	0.0102	0.008	0.0031	0.0045	0.1213	0.0878	0.0062	0.012	0.006	0.0236	0.0073	0.0115	0.177
13	rs7993516	105324204	0.96	1.23264710971586	1.55	0.693638871087907	0.820076803641151	0.789558340107016	0.1385	0.0712	0.0056	0.0027	0.0073	0.0046	0.0035	0.0161	0.151	0.0066	0.0058	0.0091	0.0945	0.0101	0.008	0.0031	0.0045	0.1213	0.088	0.0062	0.012	0.006	0.0236	0.0073	0.0114	0.1769
13	rs59006384	105330451	0.96	1.23264710971586	1.55	0.693638871087907	0.498840696917082	0.675997974977906	0.1368	0.0704	0.0057	0.003	0.0069	0.0046	0.0037	0.017	0.1525	0.0064	0.0053	0.0088	0.0972	0.0103	0.008	0.0033	0.0046	0.1186	0.0889	0.006	0.0121	0.0065	0.0237	0.0075	0.0112	0.1764
13	rs798880	105330626	0.96	1.23264710971586	1.55	0.693638871087907	0.565924734785742	0.788033476657395	0.1367	0.0706	0.0057	0.003	0.0069	0.0046	0.0037	0.017	0.1526	0.0064	0.0053	0.0088	0.0969	0.0103	0.008	0.0033	0.0046	0.1183	0.0888	0.0059	0.012	0.0065	0.0236	0.0075	0.0112	0.1768
13	rs773312	105332456	0.94	1.39714162152937	1.55	0.693638871087907	0.569809560442767	0.705023318079175	0.1365	0.0713	0.0057	0.0032	0.0066	0.0048	0.0036	0.0174	0.1541	0.0062	0.0052	0.0086	0.0991	0.0106	0.0079	0.0034	0.0046	0.116	0.0881	0.0056	0.0116	0.0068	0.0233	0.0079	0.0111	0.176
13	rs2065921	105335513	0.94	1.39714162152937	1.55	0.693638871087907	0.584589855605467	0.685888859999502	0.1366	0.0715	0.0056	0.0032	0.0066	0.0048	0.0036	0.0174	0.1542	0.0061	0.0051	0.0085	0.0987	0.0106	0.0079	0.0034	0.0046	0.1163	0.088	0.0055	0.0116	0.0068	0.0233	0.0079	0.011	0.176
13	rs8001938	105343152	0.94	1.39714162152937	1.55	0.693638871087907	0.605259723151666	0.647545470589789	0.136	0.0717	0.0056	0.0033	0.0065	0.0049	0.0036	0.0173	0.1544	0.006	0.0051	0.0087	0.0994	0.0105	0.0079	0.0034	0.0047	0.1171	0.0879	0.0055	0.0116	0.0068	0.0233	0.0079	0.0109	0.1753
13	rs72664010	105345603	0.94	1.39714162152937	1.56	0.653525583231	0.559987731946951	1.03687607508362	0.1356	0.0736	0.0053	0.0033	0.0056	0.0041	0.0032	0.016	0.1615	0.0051	0.0042	0.0076	0.104	0.0093	0.0072	0.0034	0.0039	0.1167	0.0858	0.005	0.0099	0.0068	0.0241	0.0081	0.0099	0.176
13	rs9582893	105345716	0.94	1.39714162152937	1.56	0.653525583231	0.484082360064417	0.910032848171727	0.1357	0.0737	0.0053	0.0033	0.0056	0.0039	0.0031	0.0158	0.1617	0.0051	0.0042	0.0075	0.1042	0.0093	0.0072	0.0034	0.0038	0.1167	0.0857	0.005	0.0098	0.0068	0.0242	0.0081	0.0099	0.1764
13	rs2152775	105348972	0.94	1.39714162152937	1.58	0.577869115575703	0.639145175119945	1.42919892536236	0.1372	0.0747	0.0051	0.003	0.0052	0.0034	0.0027	0.0153	0.1636	0.0048	0.004	0.0068	0.1062	0.0087	0.0068	0.0032	0.0034	0.1173	0.0858	0.0044	0.0093	0.0067	0.0243	0.0081	0.0094	0.1758
13	rs60846958	105350042	0.94	1.39714162152937	1.58	0.577869115575703	0.616414435881451	1.30816740767524	0.1372	0.0747	0.0051	0.003	0.0052	0.0034	0.0027	0.0153	0.1637	0.0048	0.0039	0.0068	0.1063	0.0087	0.0068	0.0032	0.0034	0.1173	0.0859	0.0044	0.0093	0.0067	0.0243	0.0081	0.0094	0.1756
13	rs7139896	105351999	0.94	1.39714162152937	1.58	0.577869115575703	0.570883422145775	1.03590936558132	0.1372	0.0748	0.0051	0.003	0.0052	0.0034	0.0027	0.0153	0.1639	0.0048	0.0039	0.0068	0.1064	0.0087	0.0068	0.0032	0.0034	0.1172	0.0859	0.0044	0.0093	0.0067	0.0243	0.0081	0.0094	0.1756
13	rs117052466	105354576	0.94	1.39714162152937	1.58	0.577869115575703	0.583164930810919	1.02142936348532	0.1373	0.0748	0.005	0.003	0.0052	0.0033	0.0027	0.0153	0.1641	0.0048	0.0038	0.0068	0.1066	0.0087	0.0068	0.0032	0.0034	0.1173	0.0858	0.0044	0.0093	0.0067	0.0244	0.0081	0.0093	0.1754
13	rs773373	105356338	0.94	1.39714162152937	1.58	0.577869115575703	0.529772288273402	0.756310035017935	0.1373	0.0748	0.005	0.003	0.0052	0.0033	0.0027	0.0152	0.1642	0.0048	0.0038	0.0068	0.1068	0.0086	0.0068	0.0032	0.0034	0.1173	0.0857	0.0045	0.0093	0.0067	0.0244	0.0081	0.0093	0.1753
13	rs323474	105357484	0.94	1.39714162152937	1.58	0.577869115575703	0.528865119547599	0.749818405137349	0.1373	0.075	0.005	0.003	0.0051	0.0033	0.0027	0.0152	0.1647	0.0048	0.0038	0.0067	0.1066	0.0085	0.0067	0.0031	0.0034	0.1173	0.0857	0.0045	0.0093	0.0067	0.0243	0.008	0.0092	0.1755
13	rs9514306	105359436	0.94	1.39714162152937	1.58	0.577869115575703	0.598172738006411	0.842388980375137	0.1373	0.075	0.005	0.003	0.0051	0.0033	0.0027	0.0152	0.1649	0.0047	0.0038	0.0067	0.1067	0.0085	0.0067	0.0031	0.0034	0.1173	0.0857	0.0045	0.0092	0.0067	0.0243	0.008	0.0092	0.1755
13	rs9519452	105364795	0.94	1.39714162152937	1.58	0.577869115575703	0.575457861970201	0.861761526072115	0.1374	0.075	0.005	0.003	0.0051	0.0032	0.0027	0.0151	0.1653	0.0047	0.0038	0.0066	0.107	0.0085	0.0066	0.0031	0.0033	0.1173	0.0859	0.0044	0.0092	0.0066	0.0242	0.008	0.0091	0.1754
13	rs188911133	105368893	0.94	1.39714162152937	1.58	0.577869115575703	0.499596823781748	0.920884023588986	0.1376	0.0747	0.0049	0.0027	0.0049	0.0028	0.0025	0.0149	0.1677	0.0047	0.0038	0.0063	0.1082	0.0083	0.0061	0.0029	0.0032	0.1173	0.0869	0.0044	0.0088	0.0063	0.024	0.0076	0.0088	0.1753
13	rs72664021	105370401	0.94	1.39714162152937	1.57	0.614941920479678	0.557196196865779	0.867668733053492	0.1377	0.0746	0.0047	0.0028	0.0048	0.0026	0.0025	0.0149	0.1694	0.0046	0.0038	0.0061	0.1089	0.0081	0.0059	0.003	0.0031	0.1168	0.0868	0.0044	0.0088	0.0061	0.0239	0.0074	0.0086	0.1751
13	rs77599663	105372279	0.93	1.48409702783942	1.58	0.577869115575703	0.562319008694097	0.762511038738171	0.1376	0.0745	0.0046	0.0029	0.0048	0.0025	0.0024	0.0149	0.1708	0.0046	0.0039	0.0059	0.1097	0.008	0.0057	0.003	0.0031	0.1164	0.0869	0.0045	0.0088	0.006	0.0237	0.0073	0.0085	0.1749
13	rs79206232	105376235	0.93	1.48409702783942	1.58	0.577869115575703	0.527505750821408	0.582671013901817	0.1375	0.0746	0.0046	0.0029	0.0048	0.0025	0.0024	0.0149	0.1706	0.0046	0.0039	0.0059	0.1097	0.008	0.0057	0.003	0.0031	0.1164	0.0869	0.0045	0.0088	0.0061	0.0237	0.0073	0.0085	0.1748
13	rs7325220	105378190	0.93	1.48409702783942	1.58	0.577869115575703	0.476413854845358	0.459941336339199	0.1375	0.0745	0.0046	0.0029	0.0048	0.0025	0.0024	0.015	0.1707	0.0046	0.0039	0.0059	0.1098	0.008	0.0057	0.003	0.0031	0.1164	0.0869	0.0045	0.0088	0.0061	0.0237	0.0073	0.0085	0.1748
13	rs773357	105381283	0.93	1.48409702783942	1.58	0.577869115575703	0.462408307695034	0.479358734994368	0.1384	0.0744	0.0046	0.0029	0.0048	0.0025	0.0024	0.0149	0.1706	0.0046	0.0039	0.0058	0.1096	0.0078	0.0058	0.003	0.0031	0.1163	0.0869	0.0045	0.0088	0.0061	0.0237	0.0073	0.0085	0.1747
13	rs75769396	105381285	0.93	1.48409702783942	1.59	0.542287549749139	0.462408307695034	0.479358734994368	0.1384	0.0744	0.0046	0.0029	0.0048	0.0025	0.0024	0.0149	0.1706	0.0046	0.0039	0.0058	0.1096	0.0078	0.0058	0.003	0.0031	0.1163	0.0869	0.0045	0.0088	0.0061	0.0237	0.0073	0.0085	0.1747
13	rs10492586	105386089	0.93	1.48409702783942	1.59	0.542287549749139	0.444488692931632	0.425032262035792	0.1399	0.0741	0.0047	0.003	0.0048	0.0024	0.0025	0.0149	0.1704	0.0046	0.0039	0.0058	0.1096	0.0078	0.0058	0.003	0.0031	0.116	0.0866	0.0045	0.0087	0.006	0.0237	0.0072	0.0085	0.1745
13	rs773356	105389101	0.93	1.48409702783942	1.59	0.542287549749139	0.433304153290473	0.369863050642784	0.1414	0.0739	0.0046	0.003	0.0048	0.0024	0.0025	0.0149	0.1704	0.0046	0.004	0.0057	0.1096	0.0077	0.0058	0.0029	0.0031	0.1156	0.0864	0.0045	0.0087	0.006	0.0235	0.0071	0.0084	0.1743
13	rs115956565	105390255	0.93	1.48409702783942	1.59	0.542287549749139	0.496010126733551	0.355160200078183	0.1417	0.0743	0.0045	0.003	0.0048	0.0023	0.0024	0.015	0.1721	0.0046	0.004	0.0055	0.1088	0.0076	0.0058	0.0026	0.003	0.1143	0.0864	0.0045	0.0086	0.0059	0.0235	0.007	0.0083	0.1754
13	rs773354	105390934	0.93	1.48409702783942	1.59	0.542287549749139	0.507188330164202	0.378866923492801	0.1417	0.0743	0.0045	0.003	0.0048	0.0023	0.0024	0.015	0.1723	0.0046	0.004	0.0055	0.1087	0.0076	0.0058	0.0026	0.003	0.1141	0.0865	0.0045	0.0086	0.0059	0.0235	0.0071	0.0083	0.1755
13	rs16965269	105392589	0.94	1.39714162152937	1.59	0.542287549749139	0.526729714931591	0.415083266309195	0.1417	0.0743	0.0045	0.003	0.0048	0.0023	0.0024	0.015	0.1724	0.0046	0.004	0.0055	0.1085	0.0076	0.0058	0.0026	0.003	0.1138	0.0866	0.0045	0.0086	0.0059	0.0235	0.0071	0.0083	0.1756
13	rs61967477	105393963	0.94	1.39714162152937	1.59	0.542287549749139	0.597761092340747	0.643170888784072	0.141	0.0748	0.0045	0.0029	0.0048	0.0022	0.0023	0.015	0.1732	0.0045	0.004	0.0054	0.1087	0.0077	0.0057	0.0025	0.0029	0.1141	0.0874	0.0044	0.0086	0.0059	0.0234	0.007	0.0083	0.1747
13	rs112570591	105394168	0.94	1.39714162152937	1.59	0.542287549749139	0.598172738006411	0.641859856661551	0.1407	0.075	0.0044	0.0028	0.0048	0.0021	0.0023	0.0149	0.1732	0.0045	0.0041	0.0054	0.1086	0.0077	0.0056	0.0025	0.0028	0.1147	0.0874	0.0044	0.0086	0.006	0.0233	0.0068	0.0083	0.1746
13	rs75274916	105409052	0.94	1.39714162152937	1.59	0.542287549749139	0.436072343478544	0.415605303304628	0.1394	0.0762	0.0043	0.0027	0.0053	0.0018	0.0022	0.0146	0.1736	0.0048	0.0043	0.0054	0.1084	0.0078	0.0053	0.0023	0.0027	0.1182	0.0872	0.0044	0.0087	0.006	0.0228	0.0059	0.0083	0.1731
13	rs1652889	105411172	0.94	1.39714162152937	1.59	0.542287549749139	0.400091324680187	0.332019946970045	0.1394	0.0763	0.0042	0.0027	0.0053	0.0018	0.0022	0.0146	0.1737	0.0048	0.0043	0.0053	0.1083	0.0078	0.0053	0.0023	0.0027	0.1183	0.0872	0.0044	0.0087	0.006	0.0229	0.0059	0.0083	0.1732
13	rs113296793	105414525	0.94	1.39714162152937	1.6	0.508176723760061	0.471927120163491	0.414039727461123	0.1394	0.0763	0.0042	0.0027	0.0053	0.0018	0.0022	0.0147	0.1737	0.0048	0.0043	0.0053	0.1083	0.0079	0.0052	0.0023	0.0027	0.1182	0.0872	0.0046	0.0087	0.0059	0.0228	0.0058	0.0083	0.1731
13	rs9558395	105426045	0.94	1.39714162152937	1.6	0.508176723760061	0.345709279932507	0.241091558614093	0.1389	0.0763	0.0039	0.0026	0.0054	0.0017	0.0021	0.0148	0.1739	0.0049	0.0044	0.0053	0.1083	0.009	0.005	0.0022	0.0026	0.1179	0.087	0.0067	0.0084	0.0058	0.0222	0.0058	0.0083	0.1724
13	rs323457	105426578	0.94	1.39714162152937	1.6	0.508176723760061	0.330107567935286	0.250369401154829	0.1388	0.0762	0.004	0.0026	0.0054	0.0017	0.0021	0.0148	0.1738	0.0049	0.0044	0.0053	0.1083	0.009	0.005	0.0022	0.0026	0.118	0.087	0.0069	0.0084	0.0056	0.0222	0.0058	0.0083	0.1724
13	rs79138878	105427147	0.94	1.39714162152937	1.6	0.508176723760061	0.331440446131848	0.25975738187356	0.1389	0.0762	0.004	0.0026	0.0054	0.0017	0.0021	0.0148	0.1737	0.0049	0.0044	0.0053	0.1083	0.0091	0.005	0.0022	0.0026	0.118	0.087	0.007	0.0084	0.0056	0.0222	0.0058	0.0083	0.1724
13	rs9586637	105429934	0.94	1.39714162152937	1.62	0.444280725791627	0.340120306749138	0.160978777219812	0.1384	0.0758	0.0039	0.0027	0.0054	0.0017	0.0021	0.0151	0.1737	0.0048	0.0044	0.0054	0.1078	0.01	0.005	0.0021	0.0025	0.1172	0.0871	0.0079	0.0084	0.0057	0.0223	0.0057	0.0084	0.1722
13	rs12430161	105437332	0.94	1.39714162152937	1.61	0.475515229965307	0.45472896727543	0.16068795149121	0.1381	0.0758	0.0038	0.0028	0.0054	0.0017	0.0021	0.0152	0.1737	0.0049	0.0045	0.0054	0.1082	0.0105	0.0049	0.0023	0.0026	0.1167	0.087	0.0085	0.0084	0.0058	0.0222	0.0056	0.0082	0.1717
13	rs9555095	105445794	0.94	1.39714162152937	1.61	0.475515229965307	0.540584873604584	0.170283492808381	0.138	0.0762	0.0037	0.0026	0.0055	0.0016	0.0021	0.0153	0.1733	0.0048	0.0046	0.0055	0.1082	0.0109	0.0048	0.0023	0.0025	0.1168	0.0871	0.0091	0.0085	0.0057	0.022	0.0056	0.0081	0.1708
13	rs17506081	105449418	0.94	1.39714162152937	1.61	0.475515229965307	0.558458223285307	0.184730818391062	0.1379	0.0762	0.0037	0.0026	0.0056	0.0017	0.002	0.0154	0.1731	0.0048	0.0047	0.0054	0.1082	0.011	0.0048	0.0023	0.0025	0.1167	0.0871	0.0092	0.0086	0.0059	0.0221	0.0057	0.0082	0.1705
13	rs2567001	105451515	0.94	1.39714162152937	1.61	0.475515229965307	0.551831029488703	0.174554916830278	0.1379	0.0762	0.0037	0.0026	0.0056	0.0017	0.002	0.0154	0.1731	0.0048	0.0047	0.0054	0.1082	0.011	0.0048	0.0023	0.0025	0.1167	0.0871	0.0092	0.0086	0.0059	0.0221	0.0057	0.0082	0.1705
13	rs7324676	105457282	0.95	1.31333295668949	1.61	0.475515229965307	0.581470699643116	0.221362252082895	0.1385	0.076	0.0037	0.0025	0.0056	0.0017	0.002	0.0151	0.1723	0.0049	0.0048	0.0057	0.108	0.0113	0.005	0.0023	0.0025	0.1171	0.0868	0.0091	0.0086	0.0059	0.0223	0.006	0.0082	0.1697
13	rs323422	105458933	0.95	1.31333295668949	1.61	0.475515229965307	0.544387118755497	0.218988660934331	0.1387	0.0761	0.0038	0.0025	0.0057	0.0018	0.002	0.0152	0.172	0.005	0.005	0.0058	0.1077	0.0113	0.005	0.0023	0.0025	0.1171	0.0868	0.0091	0.0086	0.0059	0.0223	0.0061	0.0083	0.1694
13	rs72649306	105462984	0.95	1.31333295668949	1.6	0.508176723760061	0.629698565460166	0.388827975028537	0.1388	0.0764	0.0037	0.0023	0.0059	0.0017	0.0019	0.0153	0.1716	0.0051	0.005	0.0059	0.1073	0.0114	0.005	0.0023	0.0023	0.1172	0.0868	0.009	0.0085	0.006	0.0225	0.006	0.0086	0.1691
13	rs11620454	105464462	0.95	1.31333295668949	1.6	0.508176723760061	0.649866929515391	0.436763289897696	0.1389	0.0765	0.0036	0.0022	0.0061	0.0017	0.0019	0.0153	0.1714	0.0051	0.0051	0.006	0.107	0.0115	0.005	0.0023	0.0023	0.1172	0.0868	0.009	0.0085	0.0061	0.0225	0.006	0.0087	0.1689
13	rs7988801	105465817	0.96	1.23264710971586	1.59	0.542287549749139	0.640560614240911	0.459673131778485	0.1388	0.0767	0.0036	0.0021	0.0063	0.0017	0.0019	0.0154	0.1711	0.0052	0.0053	0.0061	0.1065	0.0115	0.0051	0.0023	0.0022	0.1173	0.0868	0.009	0.0084	0.0062	0.0226	0.006	0.0088	0.1687
13	rs9555097	105466488	0.96	1.23264710971586	1.59	0.542287549749139	0.65529392498026	0.471917710091798	0.1388	0.0768	0.0036	0.0021	0.0063	0.0017	0.0018	0.0154	0.1712	0.0052	0.0053	0.0061	0.1063	0.0115	0.0051	0.0023	0.0022	0.1173	0.0868	0.009	0.0084	0.0062	0.0226	0.006	0.0088	0.1687
13	rs3858794	105466684	0.96	1.23264710971586	1.59	0.542287549749139	0.677278247694614	0.509005995723717	0.1388	0.0769	0.0036	0.0021	0.0063	0.0017	0.0018	0.0154	0.1712	0.0052	0.0053	0.0061	0.1063	0.0115	0.0051	0.0023	0.0022	0.1173	0.0868	0.009	0.0084	0.0062	0.0226	0.006	0.0088	0.1687
13	rs74114649	105469953	0.96	1.23264710971586	1.59	0.542287549749139	0.794035150048372	0.667609167969651	0.1387	0.0768	0.0036	0.0021	0.0063	0.0017	0.0018	0.0154	0.1713	0.0052	0.0053	0.0062	0.1062	0.0115	0.0051	0.0023	0.0021	0.1171	0.0869	0.009	0.0084	0.0062	0.0227	0.006	0.0088	0.1686
13	rs9555101	105474461	0.96	1.23264710971586	1.59	0.542287549749139	0.856189389078051	0.731167291906236	0.1387	0.0768	0.0036	0.0021	0.0063	0.0017	0.0018	0.0154	0.1713	0.0051	0.0053	0.0063	0.1062	0.0115	0.0051	0.0023	0.0021	0.1172	0.0869	0.009	0.0084	0.0062	0.0227	0.0059	0.0088	0.1687
13	rs7331878	105475530	0.98	1.080540436168	1.59	0.542287549749139	0.909154923499499	0.839915905753411	0.1381	0.0766	0.0036	0.002	0.0066	0.0017	0.0019	0.0154	0.1704	0.0051	0.0055	0.0066	0.1059	0.0115	0.0052	0.0022	0.0021	0.1176	0.0875	0.0083	0.0083	0.0062	0.0227	0.0061	0.0087	0.1692
13	rs1855661	105478259	1.01	0.875109975033704	1.59	0.542287549749139	0.752991447226631	1.23710229421094	0.1354	0.0754	0.004	0.002	0.0074	0.0021	0.0024	0.0157	0.1662	0.0048	0.0064	0.008	0.1021	0.0104	0.0054	0.0021	0.0022	0.1214	0.0923	0.0052	0.0077	0.0061	0.0241	0.0068	0.0083	0.1712
13	rs4772643	105482056	1.01	0.875109975033704	1.59	0.542287549749139	0.476352253422436	0.731917351072547	0.1347	0.0752	0.0041	0.0019	0.0076	0.0021	0.0027	0.0157	0.1655	0.0053	0.0065	0.008	0.1018	0.0103	0.0054	0.0021	0.0023	0.1219	0.0928	0.0049	0.0077	0.0062	0.0243	0.0069	0.0083	0.1713
13	rs1855662	105482912	1.01	0.875109975033704	1.59	0.542287549749139	0.451963012881452	0.682046736944518	0.1348	0.0752	0.0041	0.0019	0.0076	0.0021	0.0027	0.0157	0.1656	0.0053	0.0065	0.008	0.1018	0.0103	0.0054	0.0021	0.0023	0.1219	0.0928	0.0049	0.0076	0.0062	0.0243	0.0069	0.0083	0.1712
13	rs9519490	105486661	1.01	0.875109975033704	1.54	0.735299729443272	0.463744975427878	0.659390942408062	0.1348	0.0751	0.0041	0.0018	0.0076	0.0022	0.0027	0.0157	0.166	0.0053	0.0065	0.008	0.1016	0.0103	0.0054	0.0021	0.0023	0.1219	0.0927	0.0049	0.0076	0.0062	0.0242	0.007	0.0082	0.1711
13	rs9514324	105487265	1.01	0.875109975033704	1.54	0.735299729443272	0.468010532147062	0.652073068846654	0.1349	0.0751	0.0041	0.0018	0.0076	0.0022	0.0027	0.0157	0.1661	0.0053	0.0065	0.008	0.1016	0.0103	0.0054	0.0021	0.0023	0.122	0.0927	0.0047	0.0076	0.0062	0.0242	0.007	0.0082	0.1709
13	rs7320917	105490065	1.01	0.875109975033704	1.54	0.735299729443272	0.488375174648876	0.75012007068293	0.135	0.075	0.0041	0.0018	0.0076	0.0022	0.0027	0.0157	0.1657	0.0054	0.0066	0.008	0.1014	0.0104	0.0054	0.0021	0.0023	0.1221	0.0928	0.0047	0.0076	0.0062	0.0243	0.007	0.0083	0.1709
13	rs75007655	105493920	1.02	0.812565575704939	1.54	0.735299729443272	0.683754842755409	1.12439651247264	0.1363	0.0739	0.004	0.0016	0.0078	0.0022	0.0027	0.0158	0.1645	0.0053	0.0067	0.008	0.1006	0.0106	0.0054	0.002	0.0021	0.124	0.0923	0.0043	0.0081	0.0061	0.0243	0.0072	0.0085	0.1709
13	rs11618317	105495263	1.02	0.812565575704939	1.54	0.735299729443272	0.642899203708977	1.0325272316286	0.1366	0.0736	0.0041	0.0016	0.0078	0.0022	0.0028	0.0159	0.1645	0.0054	0.0067	0.008	0.1004	0.0106	0.0054	0.0021	0.0021	0.1243	0.0919	0.0042	0.0083	0.0062	0.0242	0.0072	0.0085	0.1708
13	rs1335077	105502215	1.02	0.812565575704939	1.54	0.735299729443272	0.554808666096255	0.980935904453313	0.1369	0.073	0.004	0.0016	0.0078	0.0023	0.0029	0.0158	0.1647	0.0054	0.0068	0.008	0.1001	0.0105	0.0054	0.0021	0.0021	0.1248	0.0918	0.0039	0.0084	0.0063	0.0242	0.0071	0.0086	0.1707
13	rs79739931	105503372	1.02	0.812565575704939	1.54	0.735299729443272	0.595910308446926	1.02014413605491	0.1369	0.073	0.004	0.0016	0.0078	0.0023	0.0029	0.0158	0.1647	0.0054	0.0068	0.008	0.1001	0.0104	0.0054	0.0021	0.0021	0.1248	0.0918	0.0039	0.0084	0.0063	0.0242	0.0071	0.0086	0.1709
13	rs1832050	105505224	1.02	0.812565575704939	1.54	0.735299729443272	0.486382026274977	0.865025009670294	0.1371	0.073	0.004	0.0016	0.0076	0.0023	0.0029	0.0159	0.1647	0.0054	0.0067	0.0079	0.0999	0.0103	0.0054	0.0021	0.0022	0.1251	0.0916	0.0038	0.0085	0.0062	0.0242	0.0071	0.0087	0.1709
13	rs8001367	105506572	1.02	0.812565575704939	1.55	0.693638871087907	0.453405087012001	0.759333541239428	0.1374	0.0729	0.0036	0.0017	0.0075	0.0024	0.0029	0.0158	0.165	0.0054	0.0065	0.0078	0.1	0.0101	0.0052	0.0022	0.0022	0.1253	0.0919	0.0038	0.0088	0.0063	0.0243	0.007	0.0085	0.171
13	rs35526697	105506761	1.02	0.812565575704939	1.55	0.693638871087907	0.4841444438979	0.784528686320602	0.1374	0.0729	0.0036	0.0017	0.0075	0.0024	0.0029	0.0158	0.165	0.0054	0.0064	0.0078	0.1	0.0101	0.0052	0.0022	0.0022	0.1254	0.0918	0.0038	0.0088	0.0063	0.0244	0.007	0.0085	0.171
13	rs9519498	105514376	1.01	0.875109975033704	1.56	0.653525583231	0.167794214232504	0.386267000916768	0.1378	0.0736	0.0039	0.0023	0.007	0.0026	0.0028	0.0149	0.1662	0.0051	0.0056	0.0063	0.0983	0.0102	0.0047	0.0023	0.0023	0.1258	0.092	0.0034	0.0094	0.0066	0.0256	0.0069	0.0084	0.1712
13	rs12862206	105515048	1.01	0.875109975033704	1.56	0.653525583231	0.170448104159607	0.366203013095	0.138	0.0737	0.0039	0.0023	0.007	0.0026	0.0028	0.0149	0.1662	0.0051	0.0056	0.0063	0.0982	0.0103	0.0047	0.0023	0.0023	0.1258	0.0917	0.0034	0.0095	0.0066	0.0256	0.0069	0.0084	0.1714
13	rs2031638	105523811	1.01	0.875109975033704	1.56	0.653525583231	0.107878355497541	0.298478900403108	0.138	0.0737	0.0039	0.0023	0.007	0.0026	0.0028	0.0149	0.1663	0.005	0.0056	0.0063	0.0981	0.0103	0.0047	0.0023	0.0023	0.1259	0.0918	0.0034	0.0095	0.0066	0.0256	0.0068	0.0084	0.1714
13	rs17471192	105526533	1.01	0.875109975033704	1.56	0.653525583231	0.0886755791867965	0.241424953590957	0.138	0.0737	0.0039	0.0023	0.007	0.0026	0.0028	0.0149	0.1663	0.005	0.0056	0.0063	0.0981	0.0102	0.0047	0.0023	0.0023	0.1257	0.0918	0.0034	0.0095	0.0066	0.0255	0.0068	0.0085	0.1718
13	rs72649337	105526657	1.01	0.875109975033704	1.56	0.653525583231	0.0851394657619025	0.234785201672574	0.1378	0.0735	0.0039	0.0023	0.0069	0.0026	0.0028	0.0149	0.1663	0.005	0.0056	0.0063	0.0979	0.0102	0.0047	0.0023	0.0023	0.1261	0.0917	0.0033	0.0095	0.0066	0.0257	0.0068	0.0085	0.1719
13	rs4772648	105529324	1.01	0.875109975033704	1.56	0.653525583231	0.0681671983239094	0.191795525003368	0.138	0.0735	0.0039	0.0023	0.0069	0.0026	0.0028	0.0149	0.1663	0.0051	0.0056	0.0063	0.0979	0.0101	0.0046	0.0023	0.0023	0.126	0.0918	0.0033	0.0095	0.0066	0.0256	0.0068	0.0086	0.172
13	rs4772649	105529334	1.01	0.875109975033704	1.54	0.735299729443272	0.0681671983239094	0.191486491249225	0.138	0.0735	0.0039	0.0023	0.0069	0.0026	0.0028	0.0149	0.1663	0.0051	0.0056	0.0063	0.0979	0.0101	0.0046	0.0023	0.0023	0.126	0.0918	0.0033	0.0095	0.0066	0.0256	0.0068	0.0086	0.172
13	rs1326447	105544161	1	0.940597770197411	1.54	0.735299729443272	0.0589536489995451	0.223961150903986	0.1379	0.0739	0.0039	0.0023	0.0067	0.0026	0.0028	0.0144	0.1659	0.005	0.0056	0.0063	0.0979	0.0101	0.0049	0.0023	0.0024	0.1267	0.0913	0.0032	0.0096	0.0066	0.0253	0.0068	0.0083	0.1731
13	rs17471783	105544607	1	0.940597770197411	1.54	0.735299729443272	0.0583329246047147	0.178259627940025	0.1379	0.0739	0.0038	0.0024	0.0066	0.0026	0.0028	0.0144	0.1658	0.005	0.0056	0.0063	0.0981	0.0102	0.0049	0.0023	0.0024	0.1271	0.091	0.0032	0.0096	0.0067	0.0253	0.0067	0.0084	0.173
13	rs1536361	105544868	1	0.940597770197411	1.54	0.735299729443272	0.0653830499956184	0.150248902051646	0.1379	0.074	0.0038	0.0024	0.0066	0.0026	0.0027	0.0143	0.1659	0.005	0.0057	0.0062	0.0983	0.0102	0.0048	0.0023	0.0024	0.127	0.0909	0.0032	0.0096	0.0068	0.0253	0.0068	0.0084	0.1728
13	rs4772655	105551996	1	0.940597770197411	1.54	0.735299729443272	0.124896454235005	0.138499183774223	0.1385	0.0742	0.0038	0.0024	0.0064	0.0027	0.0028	0.0141	0.1654	0.0051	0.0059	0.0062	0.098	0.0103	0.0048	0.0022	0.0024	0.1267	0.0904	0.0032	0.0099	0.0072	0.0253	0.0069	0.0082	0.1731
13	rs9586674	105564906	1	0.940597770197411	1.55	0.693638871087907	0.139567495967922	0.131311810621591	0.1388	0.0743	0.0038	0.0024	0.0064	0.0027	0.0028	0.0139	0.1654	0.0051	0.0059	0.0062	0.0979	0.0103	0.0048	0.0021	0.0025	0.1267	0.0903	0.0032	0.01	0.0072	0.0252	0.0069	0.0081	0.1732
13	rs11069568	105565290	1	0.940597770197411	1.55	0.693638871087907	0.138370174839638	0.120581099093761	0.1388	0.0743	0.0038	0.0024	0.0064	0.0027	0.0028	0.0138	0.1654	0.0051	0.0059	0.0062	0.098	0.0103	0.0048	0.0021	0.0025	0.1266	0.0903	0.0032	0.01	0.0072	0.0252	0.0069	0.0082	0.1732
13	rs9514331	105570635	1	0.940597770197411	1.55	0.693638871087907	0.128442082436539	0.187689030717356	0.1387	0.0742	0.0038	0.0024	0.0064	0.0027	0.0028	0.0139	0.1658	0.0051	0.0059	0.0061	0.0977	0.0104	0.0048	0.0021	0.0025	0.1268	0.0903	0.0032	0.01	0.0072	0.0251	0.0067	0.0082	0.1732
13	rs9558429	105581110	1	0.940597770197411	1.55	0.693638871087907	0.12847213288162	0.221902871744182	0.1388	0.0743	0.0038	0.0024	0.0064	0.0027	0.0028	0.0139	0.1659	0.0051	0.0059	0.0062	0.0974	0.0104	0.0048	0.0021	0.0025	0.1268	0.0901	0.0031	0.0101	0.0071	0.0251	0.0067	0.0081	0.1731
13	rs12561180	105589164	1	0.940597770197411	1.54	0.735299729443272	0.139314914678692	0.25059433311893	0.1389	0.0743	0.0039	0.0024	0.0064	0.0027	0.0028	0.0139	0.166	0.0051	0.006	0.0063	0.097	0.0106	0.0048	0.0021	0.0025	0.1269	0.0898	0.0031	0.0102	0.0071	0.0251	0.0067	0.0081	0.1729
13	rs9514338	105593166	1	0.940597770197411	1.54	0.735299729443272	0.135403899446511	0.24532540769413	0.1389	0.0744	0.0039	0.0024	0.0064	0.0027	0.0029	0.0139	0.1658	0.0051	0.006	0.0063	0.0968	0.0106	0.0049	0.0021	0.0025	0.1267	0.0899	0.0033	0.0104	0.0071	0.0251	0.0067	0.0081	0.1728
13	rs9300978	105593424	1	0.940597770197411	1.54	0.735299729443272	0.145161320272283	0.256691534048033	0.1388	0.0743	0.0039	0.0024	0.0064	0.0027	0.0029	0.0139	0.1658	0.0051	0.006	0.0063	0.0968	0.0106	0.0049	0.0021	0.0025	0.1267	0.0898	0.0033	0.0104	0.0071	0.025	0.0066	0.0081	0.1729
13	rs76466462	105595935	1.01	0.875109975033704	1.55	0.693638871087907	0.0968041274984686	0.22831455349627	0.1386	0.073	0.0043	0.0026	0.0068	0.0028	0.003	0.014	0.1661	0.0053	0.0059	0.0062	0.0974	0.0109	0.0048	0.0023	0.0028	0.1264	0.0894	0.0035	0.0107	0.0071	0.0253	0.0065	0.0084	0.1717
13	rs9555118	105600277	1	0.940597770197411	1.56	0.653525583231	0.0675641903103964	0.228969909277093	0.1376	0.0708	0.0049	0.0029	0.0072	0.0031	0.0033	0.0142	0.1673	0.0054	0.006	0.0062	0.0979	0.0113	0.0048	0.0024	0.003	0.1261	0.0887	0.0039	0.0112	0.007	0.0257	0.0062	0.0085	0.17
13	rs113324752	105602400	1	0.940597770197411	1.56	0.653525583231	0.0873920337932015	0.335333090830472	0.138	0.0704	0.005	0.0029	0.0072	0.0031	0.0033	0.0142	0.1678	0.0054	0.006	0.0061	0.0974	0.0112	0.0047	0.0024	0.003	0.1262	0.0882	0.004	0.0113	0.007	0.0258	0.0062	0.0085	0.1701
13	rs56338568	105606166	1	0.940597770197411	1.58	0.577869115575703	0.0935579755890727	0.303597103150958	0.1386	0.0698	0.0052	0.003	0.0073	0.0031	0.0034	0.0142	0.1686	0.0054	0.0061	0.0059	0.0967	0.0112	0.0047	0.0024	0.003	0.1264	0.0875	0.0041	0.0115	0.0069	0.0261	0.006	0.0085	0.1701
13	rs17407380	105613417	0.99	1.00906370779823	1.58	0.577869115575703	0.0788930423661574	0.310541838394933	0.1387	0.0697	0.0052	0.003	0.0073	0.0031	0.0034	0.0142	0.1685	0.0054	0.0061	0.006	0.0967	0.0112	0.0047	0.0024	0.003	0.1263	0.0874	0.0041	0.0115	0.0069	0.0261	0.006	0.0085	0.1701
13	rs4438163	105613463	0.99	1.00906370779823	1.58	0.577869115575703	0.0788265759334585	0.308381560662893	0.1387	0.0697	0.0052	0.003	0.0073	0.0031	0.0034	0.0142	0.1685	0.0054	0.0061	0.006	0.0967	0.0112	0.0047	0.0024	0.003	0.1263	0.0874	0.0041	0.0115	0.0069	0.0261	0.006	0.0085	0.1701
13	rs76874819	105614512	0.99	1.00906370779823	1.58	0.577869115575703	0.0815586547015055	0.32627560388876	0.1387	0.0697	0.0052	0.003	0.0073	0.0031	0.0034	0.0142	0.1685	0.0054	0.0061	0.006	0.0967	0.0112	0.0047	0.0024	0.003	0.1263	0.0874	0.0041	0.0115	0.0069	0.0261	0.006	0.0085	0.1701
13	rs61966183	105621109	0.99	1.00906370779823	1.58	0.577869115575703	0.0843737820307543	0.297292378186107	0.1389	0.0693	0.0054	0.003	0.0073	0.0031	0.0034	0.0142	0.1685	0.0054	0.0061	0.006	0.0967	0.0112	0.0047	0.0024	0.003	0.1262	0.0874	0.0042	0.0115	0.0069	0.0262	0.006	0.0085	0.17
13	rs9586691	105621672	0.99	1.00906370779823	1.57	0.614941920479678	0.0828785039729586	0.275371436614559	0.1389	0.0693	0.0054	0.003	0.0074	0.0031	0.0034	0.0142	0.1685	0.0054	0.0061	0.006	0.0967	0.0112	0.0047	0.0024	0.003	0.1262	0.0874	0.0042	0.0115	0.0069	0.0262	0.006	0.0085	0.17
13	rs6491909	105626612	0.99	1.00906370779823	1.57	0.614941920479678	0.0802523472803834	0.368852358568281	0.139	0.0692	0.0054	0.003	0.0074	0.0031	0.0035	0.0142	0.1685	0.0054	0.0061	0.006	0.0966	0.0112	0.0047	0.0024	0.0029	0.1261	0.0875	0.0042	0.0115	0.0068	0.0262	0.006	0.0085	0.17
13	rs4414341	105628137	1	0.940597770197411	1.58	0.577869115575703	0.11269572423956	0.416388692764934	0.1394	0.0689	0.0055	0.0032	0.0073	0.0031	0.0036	0.0141	0.1686	0.0055	0.0061	0.0058	0.0959	0.0111	0.0046	0.0024	0.0029	0.1257	0.0876	0.0043	0.0116	0.0067	0.0265	0.0058	0.0085	0.1705
13	rs1359659	105629115	1	0.940597770197411	1.57	0.614941920479678	0.110133984570305	0.354036265305706	0.1398	0.0688	0.0056	0.0031	0.0073	0.0032	0.0037	0.0143	0.1686	0.0055	0.006	0.0058	0.0953	0.0111	0.0046	0.0025	0.0029	0.1253	0.0877	0.0044	0.0117	0.0066	0.0268	0.0057	0.0085	0.1708
13	rs7317425	105630208	1	0.940597770197411	1.58	0.577869115575703	0.108717441054537	0.241647298718266	0.1402	0.0687	0.0056	0.003	0.0073	0.0032	0.0037	0.0142	0.1684	0.0055	0.006	0.0057	0.0947	0.0111	0.0046	0.0025	0.0029	0.1253	0.0877	0.0044	0.0119	0.0065	0.027	0.0056	0.0087	0.1709
13	rs7335736	105630713	1	0.940597770197411	1.58	0.577869115575703	0.120050897974905	0.308501458121557	0.1405	0.0685	0.0056	0.0031	0.0073	0.0033	0.0038	0.0143	0.1679	0.0055	0.006	0.0057	0.0947	0.011	0.0046	0.0025	0.0029	0.1254	0.0878	0.0045	0.012	0.0065	0.027	0.0055	0.0084	0.171
13	rs78450784	105636948	1	0.940597770197411	1.58	0.577869115575703	0.173233893235638	0.434648037229202	0.1404	0.0682	0.0056	0.0031	0.0073	0.0033	0.0038	0.0142	0.1678	0.0056	0.006	0.0056	0.0948	0.0109	0.0046	0.0026	0.0029	0.1253	0.0877	0.0046	0.0121	0.0065	0.027	0.0055	0.0084	0.1713
13	rs35054101	105637310	1	0.940597770197411	1.58	0.577869115575703	0.175611605513748	0.471512706534189	0.1404	0.0681	0.0056	0.0031	0.0073	0.0033	0.0038	0.0142	0.1678	0.0055	0.006	0.0056	0.0948	0.0109	0.0046	0.0026	0.0029	0.1253	0.0877	0.0047	0.012	0.0065	0.027	0.0055	0.0084	0.1713
13	rs9519543	105639095	1	0.940597770197411	1.57	0.614941920479678	0.205491869529021	0.451913144428778	0.1398	0.0665	0.006	0.0035	0.0074	0.0037	0.0044	0.0147	0.1665	0.0059	0.0061	0.0052	0.0952	0.0104	0.0046	0.0027	0.0033	0.1249	0.0881	0.0053	0.0126	0.0064	0.0265	0.0056	0.0087	0.1712
13	rs17474505	105639771	0.99	1.00906370779823	1.58	0.577869115575703	0.349602120646731	0.644482541392374	0.1396	0.0649	0.0061	0.0036	0.0073	0.0038	0.0048	0.0148	0.1656	0.0061	0.0059	0.0049	0.0961	0.0099	0.0044	0.0027	0.0035	0.125	0.0886	0.0059	0.0127	0.0064	0.0267	0.0055	0.0087	0.1719
13	rs61966186	105641310	0.97	1.15505862992724	1.58	0.577869115575703	1.10680732769523	1.71926641661567	0.1394	0.0617	0.0055	0.004	0.0066	0.004	0.0055	0.0143	0.1643	0.0063	0.0054	0.0044	0.0979	0.0087	0.0041	0.0027	0.0038	0.1259	0.0897	0.0073	0.013	0.0063	0.0267	0.005	0.0083	0.1739
13	rs78487178	105648971	0.96	1.23264710971586	1.58	0.577869115575703	1.20955365474861	1.72154761345864	0.1396	0.0612	0.0054	0.0041	0.0064	0.004	0.0057	0.0142	0.164	0.0063	0.0054	0.0043	0.0981	0.0083	0.0041	0.0028	0.004	0.1261	0.0899	0.0075	0.0131	0.0063	0.0267	0.0049	0.0082	0.1742
13	rs11069573	105651976	0.96	1.23264710971586	1.58	0.577869115575703	1.06713023159783	1.46610308962811	0.1396	0.0611	0.0054	0.0041	0.0064	0.004	0.0057	0.0142	0.164	0.0063	0.0054	0.0043	0.0982	0.0083	0.0041	0.0028	0.0041	0.1261	0.0899	0.0075	0.0131	0.0063	0.0267	0.0049	0.0082	0.1742
13	rs61966187	105653542	0.96	1.23264710971586	1.6	0.508176723760061	1.06184865709756	1.66343137788036	0.1395	0.0611	0.0054	0.0041	0.0064	0.0041	0.0057	0.0144	0.164	0.0063	0.0055	0.0043	0.0982	0.0083	0.0041	0.0028	0.0041	0.126	0.0899	0.0075	0.0131	0.0061	0.0267	0.0049	0.0082	0.1742
13	rs6491913	105663527	0.95	1.31333295668949	1.6	0.508176723760061	0.893780050790855	0.953907261224292	0.1392	0.0608	0.0053	0.0042	0.0062	0.0042	0.0058	0.0147	0.1636	0.0063	0.0054	0.0043	0.0981	0.0084	0.0042	0.0029	0.0042	0.1262	0.0898	0.0076	0.0132	0.0062	0.0266	0.0048	0.0083	0.1748
13	rs9300984	105663982	0.95	1.31333295668949	1.6	0.508176723760061	0.938141713968765	1.03123935282336	0.1391	0.0611	0.0053	0.0042	0.0062	0.0042	0.0058	0.0147	0.1638	0.0063	0.0054	0.0043	0.0981	0.0084	0.004	0.0029	0.0042	0.1261	0.0898	0.0076	0.0132	0.0062	0.0265	0.0047	0.0081	0.1748
13	rs4595655	105665577	0.95	1.31333295668949	1.6	0.508176723760061	1.02508740239495	1.11556941129631	0.1395	0.0611	0.0052	0.0041	0.0063	0.0041	0.0059	0.0148	0.1635	0.0063	0.0054	0.0043	0.0981	0.0083	0.0041	0.0029	0.0042	0.1265	0.0897	0.0076	0.0131	0.0061	0.0265	0.0046	0.0079	0.1748
13	rs4310724	105666683	0.96	1.23264710971586	1.61	0.475515229965307	1.08489998757856	0.796886426463385	0.1385	0.0603	0.0051	0.004	0.006	0.0041	0.0061	0.0158	0.1619	0.0063	0.0053	0.0039	0.0979	0.0084	0.0043	0.0029	0.0045	0.1269	0.0905	0.0073	0.0133	0.006	0.0272	0.0044	0.0079	0.1763
13	rs117405261	105668681	0.93	1.48409702783942	1.61	0.475515229965307	1.42492511614089	0.887158362043124	0.137	0.0585	0.0048	0.0039	0.0058	0.0042	0.0064	0.0176	0.1593	0.0061	0.0051	0.0037	0.097	0.0085	0.0047	0.003	0.0048	0.1268	0.0919	0.007	0.0139	0.0059	0.0287	0.0042	0.008	0.1787
13	rs7987396	105669794	0.93	1.48409702783942	1.61	0.475515229965307	1.36598008085084	0.802544975626762	0.137	0.0585	0.0048	0.0039	0.0058	0.0042	0.0064	0.0176	0.1593	0.0061	0.0051	0.0037	0.097	0.0085	0.0047	0.003	0.0048	0.1268	0.092	0.007	0.0139	0.0059	0.0287	0.0042	0.008	0.1787
13	rs72649393	105669912	0.93	1.48409702783942	1.62	0.444280725791627	1.40615396512941	0.818649000953323	0.137	0.0585	0.0048	0.0039	0.0058	0.0042	0.0064	0.0176	0.1595	0.0062	0.0051	0.0037	0.0968	0.0085	0.0047	0.003	0.0048	0.1269	0.0919	0.007	0.0139	0.0059	0.0287	0.0042	0.0079	0.1787
13	rs4128372	105675862	0.93	1.48409702783942	1.62	0.444280725791627	1.2616393791139	0.622125056575376	0.1371	0.0583	0.005	0.0039	0.0057	0.0042	0.0064	0.0177	0.1593	0.0059	0.0052	0.0038	0.0964	0.0086	0.0047	0.003	0.0049	0.127	0.092	0.007	0.014	0.0061	0.0288	0.0042	0.0079	0.1788
13	rs6491915	105677415	0.93	1.48409702783942	1.62	0.444280725791627	1.38698787306519	0.628349141416889	0.1371	0.0583	0.0051	0.004	0.0058	0.0042	0.0064	0.018	0.159	0.006	0.0052	0.0038	0.0958	0.0087	0.0048	0.003	0.0052	0.1269	0.0919	0.007	0.014	0.0062	0.0288	0.0042	0.0081	0.1783
13	rs3916955	105677596	0.93	1.48409702783942	1.64	0.38599849551783	1.37141501352773	0.638657730954377	0.1371	0.0583	0.0051	0.004	0.0058	0.0042	0.0064	0.018	0.159	0.006	0.0052	0.0038	0.0958	0.0087	0.0048	0.003	0.0052	0.1268	0.092	0.007	0.014	0.0062	0.0288	0.0042	0.0081	0.1783
13	rs117657849	105677858	0.93	1.48409702783942	1.64	0.38599849551783	1.38747558378009	0.741683482747094	0.1369	0.0583	0.0051	0.004	0.0058	0.0042	0.0064	0.018	0.1588	0.006	0.0053	0.0038	0.0958	0.0087	0.0049	0.0031	0.0052	0.1269	0.0921	0.007	0.0139	0.0062	0.0289	0.0043	0.0081	0.1782
13	rs7326980	105680400	0.92	1.57422166990469	1.67	0.308662716071979	0.779372742540378	0.568762268258605	0.1357	0.0581	0.0051	0.004	0.0058	0.0042	0.006	0.0179	0.1566	0.0061	0.0056	0.004	0.0957	0.0089	0.005	0.0034	0.0052	0.1274	0.0928	0.0072	0.0139	0.0065	0.0296	0.0047	0.0082	0.1781
13	rs80117816	105681214	0.91	1.66753670486472	1.68	0.285465824887251	0.600164204696969	0.549877640889838	0.1354	0.058	0.005	0.004	0.0059	0.0041	0.0057	0.0179	0.1562	0.0061	0.0056	0.004	0.0954	0.0089	0.0051	0.0035	0.005	0.1273	0.0934	0.0072	0.0139	0.0067	0.0296	0.0048	0.0084	0.1785
13	rs72651504	105681490	0.91	1.66753670486472	1.68	0.285465824887251	0.553418164709106	0.525592907456007	0.1353	0.0579	0.005	0.0039	0.0059	0.0041	0.0056	0.018	0.1561	0.0061	0.0057	0.004	0.0953	0.0089	0.0051	0.0035	0.005	0.1273	0.0936	0.0072	0.0138	0.0067	0.0296	0.0048	0.0084	0.1786
13	rs4147074	105682442	0.91	1.66753670486472	1.68	0.285465824887251	0.420520797303645	0.404680210884957	0.1351	0.0579	0.005	0.0039	0.0059	0.0041	0.0053	0.018	0.1558	0.0062	0.0057	0.004	0.0951	0.009	0.0051	0.0035	0.0049	0.1273	0.0941	0.0072	0.0138	0.0069	0.0297	0.0048	0.0086	0.1789
13	rs74111120	105691617	0.91	1.66753670486472	1.68	0.285465824887251	0.36750599775223	0.388956147064586	0.1353	0.0579	0.0051	0.0038	0.006	0.0042	0.0051	0.018	0.1544	0.0062	0.0058	0.0041	0.0943	0.0091	0.0051	0.0037	0.0048	0.1273	0.0944	0.0072	0.0136	0.0071	0.0297	0.005	0.0089	0.1795
13	rs9586705	105695571	0.9	1.76406203941677	1.68	0.285465824887251	0.3612544899348	0.371633636829433	0.1354	0.0579	0.0051	0.0038	0.006	0.0042	0.0051	0.018	0.1541	0.0062	0.0058	0.0042	0.0941	0.0091	0.0052	0.0037	0.0049	0.1273	0.0943	0.0072	0.0136	0.0072	0.0297	0.0051	0.0089	0.1796
13	rs4453344	105702193	0.9	1.76406203941677	1.68	0.285465824887251	0.355962641335049	0.372013357969827	0.1353	0.0579	0.0051	0.0037	0.006	0.0042	0.0051	0.0182	0.1538	0.0062	0.0058	0.0042	0.0938	0.0091	0.0052	0.0038	0.0049	0.1272	0.0944	0.0072	0.0136	0.0072	0.0297	0.0051	0.009	0.18
13	rs75718187	105703507	0.9	1.76406203941677	1.67	0.308662716071979	0.348811212016776	0.373406602093806	0.1353	0.0579	0.005	0.0037	0.006	0.0042	0.0051	0.0182	0.1537	0.0062	0.0058	0.0042	0.0938	0.0091	0.0052	0.0038	0.0049	0.1273	0.0943	0.0072	0.0136	0.0072	0.0297	0.0051	0.009	0.18
13	rs117852914	105705505	0.9	1.76406203941677	1.66	0.333131717406117	0.332878984254634	0.386906803382549	0.1352	0.0578	0.005	0.0037	0.006	0.0042	0.0051	0.0182	0.1535	0.0062	0.0058	0.0042	0.0939	0.0091	0.0053	0.0038	0.0049	0.1274	0.0944	0.0072	0.0135	0.0073	0.0297	0.0051	0.0091	0.1801
13	rs4772670	105709170	0.9	1.76406203941677	1.66	0.333131717406117	0.275975760409226	0.350795078060429	0.1349	0.0577	0.005	0.0037	0.0061	0.0042	0.005	0.0182	0.1534	0.0061	0.0058	0.0042	0.0941	0.0091	0.0054	0.0038	0.0048	0.1276	0.0945	0.0072	0.0134	0.0073	0.0296	0.0052	0.0092	0.1803
13	rs4129015	105709550	0.9	1.76406203941677	1.66	0.333131717406117	0.270878473631545	0.348680468442254	0.1349	0.0577	0.005	0.0037	0.0061	0.0042	0.005	0.0182	0.1534	0.0061	0.0058	0.0042	0.0941	0.0091	0.0053	0.0038	0.0048	0.1276	0.0945	0.0072	0.0134	0.0072	0.0296	0.0052	0.0092	0.1804
13	rs117194594	105712140	0.9	1.76406203941677	1.66	0.333131717406117	0.272957530675203	0.367337785812469	0.1349	0.0578	0.005	0.0037	0.0061	0.0042	0.005	0.0182	0.1533	0.0061	0.0058	0.0042	0.094	0.0091	0.0053	0.0038	0.0048	0.1276	0.0945	0.0072	0.0134	0.0072	0.0296	0.0052	0.0092	0.1804
13	rs9519577	105719391	0.9	1.76406203941677	1.66	0.333131717406117	0.164015232706225	0.33631659980073	0.1346	0.0581	0.0051	0.0036	0.0063	0.0044	0.0048	0.0182	0.1526	0.0062	0.006	0.0044	0.0936	0.0091	0.0055	0.0039	0.0048	0.1274	0.095	0.0074	0.013	0.0074	0.0295	0.0054	0.0094	0.1802
13	rs6491922	105728834	0.9	1.76406203941677	1.66	0.333131717406117	0.11325138683043	0.331897422196651	0.1344	0.0584	0.0051	0.0035	0.0064	0.0044	0.0046	0.0181	0.1523	0.0061	0.0062	0.0045	0.0936	0.009	0.0056	0.0039	0.0047	0.1272	0.0953	0.0075	0.0129	0.0074	0.0296	0.0056	0.0094	0.1801
13	rs12585236	105739312	0.9	1.76406203941677	1.66	0.333131717406117	0.0917412228024995	0.331774910618468	0.1343	0.0585	0.0051	0.0034	0.0065	0.0045	0.0045	0.018	0.1519	0.0061	0.0063	0.0045	0.0937	0.0091	0.0057	0.0039	0.0047	0.1271	0.0955	0.0075	0.0128	0.0073	0.0298	0.0056	0.0094	0.18
13	rs61966259	105739866	0.9	1.76406203941677	1.66	0.333131717406117	0.0918632683635606	0.336931717779373	0.1343	0.0586	0.0051	0.0034	0.0065	0.0045	0.0045	0.0181	0.1518	0.0061	0.0063	0.0045	0.0938	0.0091	0.0057	0.0039	0.0046	0.1271	0.0955	0.0075	0.0128	0.0073	0.0298	0.0056	0.0094	0.18
13	rs9514362	105740613	0.9	1.76406203941677	1.66	0.333131717406117	0.0703465176146883	0.329083001416643	0.1343	0.0586	0.0051	0.0034	0.0065	0.0045	0.0045	0.0181	0.1518	0.0061	0.0063	0.0045	0.094	0.0091	0.0057	0.0039	0.0046	0.127	0.0955	0.0075	0.0128	0.0072	0.0298	0.0056	0.0094	0.18
13	rs9519615	105761148	0.89	1.86381641120984	1.67	0.308662716071979	0.0762407473196052	0.39795715482343	0.1341	0.0591	0.0051	0.0034	0.0067	0.0047	0.0045	0.0183	0.151	0.0061	0.0065	0.0046	0.0938	0.0091	0.0057	0.004	0.0046	0.1268	0.0957	0.0074	0.0126	0.0072	0.03	0.0057	0.0092	0.1798
13	rs78441544	105778934	0.89	1.86381641120984	1.67	0.308662716071979	0.0757863738582135	0.401832065863168	0.134	0.0591	0.0051	0.0034	0.0067	0.0047	0.0045	0.0183	0.1509	0.0061	0.0065	0.0046	0.0938	0.0091	0.0057	0.004	0.0046	0.1267	0.0957	0.0074	0.0126	0.0072	0.03	0.0057	0.0092	0.1797
13	rs72651601	105783402	0.89	1.86381641120984	1.67	0.308662716071979	0.0685711507339739	0.392806746455667	0.1339	0.0593	0.0051	0.0033	0.0068	0.0047	0.0045	0.0184	0.1507	0.006	0.0065	0.0046	0.0938	0.0092	0.0057	0.004	0.0046	0.1267	0.0958	0.0074	0.0126	0.0072	0.0301	0.0058	0.0092	0.1796
13	rs7985775	105783707	0.89	1.86381641120984	1.68	0.285465824887251	0.0725077325129721	0.406625284789071	0.1338	0.0593	0.0051	0.0033	0.0068	0.0047	0.0045	0.0184	0.1506	0.006	0.0066	0.0046	0.0938	0.0092	0.0057	0.004	0.0046	0.1267	0.0958	0.0074	0.0128	0.0072	0.0301	0.0058	0.0093	0.1795
13	rs61969571	105784100	0.89	1.86381641120984	1.68	0.285465824887251	0.0745619040139552	0.421228415883212	0.1338	0.0593	0.0051	0.0033	0.0068	0.0047	0.0045	0.0184	0.1506	0.006	0.0066	0.0046	0.0938	0.0092	0.0057	0.004	0.0046	0.1267	0.0958	0.0074	0.0128	0.0072	0.0301	0.0058	0.0093	0.1795
13	rs3007291	105789520	0.89	1.86381641120984	1.68	0.285465824887251	0.0892258854225611	0.486965872930003	0.1337	0.0593	0.0052	0.0034	0.0069	0.0048	0.0044	0.0184	0.1506	0.006	0.0066	0.0046	0.0937	0.0092	0.0057	0.004	0.0046	0.1265	0.0958	0.0074	0.0129	0.0072	0.0301	0.0058	0.0093	0.1795
13	rs116936281	105794843	0.89	1.86381641120984	1.68	0.285465824887251	0.166353678108706	0.642588131167995	0.1328	0.0593	0.0053	0.0036	0.0071	0.0049	0.0045	0.0186	0.1503	0.0061	0.007	0.0046	0.093	0.0094	0.0056	0.0041	0.0048	0.1251	0.0959	0.0075	0.0133	0.0073	0.0302	0.006	0.0095	0.1795
13	rs3007224	105798684	0.89	1.86381641120984	1.68	0.285465824887251	0.166879862541636	0.650027444196401	0.1327	0.0593	0.0054	0.0037	0.0071	0.0049	0.0045	0.0186	0.1503	0.0061	0.0071	0.0046	0.0929	0.0095	0.0056	0.0041	0.0048	0.1249	0.0959	0.0075	0.0133	0.0073	0.0302	0.006	0.0096	0.1795
13	rs4349008	105803056	0.89	1.86381641120984	1.68	0.285465824887251	0.162110076814091	0.668785100625451	0.1326	0.0593	0.0054	0.0037	0.0071	0.005	0.0046	0.0186	0.1502	0.0062	0.0071	0.0046	0.0928	0.0095	0.0057	0.0041	0.0048	0.1248	0.0959	0.0075	0.0134	0.0074	0.0301	0.0061	0.0096	0.1795
13	rs7981321	105807651	0.89	1.86381641120984	1.68	0.285465824887251	0.179030500733937	0.688699650518275	0.1326	0.0593	0.0054	0.0037	0.0071	0.0051	0.0046	0.0186	0.1501	0.0062	0.0071	0.0046	0.0928	0.0095	0.0057	0.0041	0.0048	0.1248	0.0959	0.0075	0.0134	0.0074	0.0303	0.0059	0.0096	0.1794
13	rs17477015	105814056	0.89	1.86381641120984	1.67	0.308662716071979	0.248884961266586	0.957714076240278	0.1323	0.0594	0.0055	0.0038	0.0071	0.0052	0.0048	0.0185	0.1501	0.0062	0.0071	0.0046	0.0927	0.0094	0.0057	0.0041	0.005	0.1243	0.0961	0.0074	0.0134	0.0073	0.0301	0.006	0.0097	0.1794
13	rs72653243	105837080	0.89	1.86381641120984	1.68	0.285465824887251	0.287132032744612	0.963906495874141	0.1319	0.0595	0.0056	0.004	0.0071	0.0053	0.0051	0.0183	0.15	0.0062	0.0072	0.0046	0.0925	0.0094	0.0059	0.0042	0.0052	0.1237	0.0963	0.0074	0.0134	0.0073	0.0298	0.0061	0.0099	0.1793
13	rs3015396	105839122	0.89	1.86381641120984	1.68	0.285465824887251	0.291143044839065	0.940607038536497	0.1318	0.0595	0.0056	0.004	0.0071	0.0054	0.0052	0.0183	0.15	0.0062	0.0072	0.0046	0.0924	0.0093	0.0059	0.0042	0.0052	0.1235	0.0964	0.0074	0.0134	0.0073	0.0297	0.0062	0.01	0.1793
13	rs3015345	105860621	0.89	1.86381641120984	1.68	0.285465824887251	0.301007646330822	0.995784081988299	0.1316	0.0595	0.0057	0.0041	0.0071	0.0055	0.0053	0.0182	0.15	0.0062	0.0073	0.0047	0.0925	0.0093	0.006	0.0043	0.0053	0.123	0.0964	0.0074	0.0134	0.0073	0.0297	0.0063	0.0101	0.1792
13	rs9586767	105865263	0.9	1.76406203941677	1.68	0.285465824887251	0.545175360716831	1.23926580961685	0.1281	0.0604	0.0063	0.0052	0.0073	0.0064	0.0062	0.0182	0.148	0.0065	0.0078	0.0048	0.0927	0.0097	0.0064	0.005	0.0057	0.1205	0.0957	0.0073	0.0133	0.0077	0.0301	0.0076	0.0109	0.1775
13	rs3007282	105873445	0.9	1.76406203941677	1.68	0.285465824887251	0.583639726179889	1.25092680857377	0.1277	0.0605	0.0064	0.0052	0.0074	0.0064	0.0063	0.0184	0.1473	0.0065	0.0079	0.0049	0.0931	0.0097	0.0065	0.005	0.0056	0.1202	0.0958	0.0072	0.0131	0.0078	0.0302	0.0076	0.011	0.1774
13	rs35385739	105878358	0.9	1.76406203941677	1.68	0.285465824887251	0.601883439880801	1.28384506685841	0.1276	0.0606	0.0064	0.0051	0.0075	0.0064	0.0063	0.0184	0.1472	0.0066	0.0079	0.0049	0.0932	0.0097	0.0065	0.005	0.0056	0.1201	0.0958	0.0071	0.0131	0.0078	0.0302	0.0076	0.011	0.1775
13	rs16966144	105883929	0.9	1.76406203941677	1.68	0.285465824887251	0.610929295095298	1.27631269547665	0.1273	0.0607	0.0064	0.0051	0.0075	0.0064	0.0064	0.0186	0.1468	0.0066	0.008	0.0049	0.0935	0.0098	0.0065	0.005	0.0055	0.1199	0.0958	0.0071	0.013	0.0079	0.0302	0.0077	0.011	0.1775
13	rs11840135	105884833	0.91	1.66753670486472	1.68	0.285465824887251	0.640065048404423	1.24209601669884	0.1271	0.0615	0.0065	0.0052	0.0075	0.0065	0.0063	0.0188	0.1468	0.0066	0.0082	0.0051	0.0938	0.0098	0.0067	0.005	0.0056	0.1191	0.0953	0.007	0.0127	0.008	0.0302	0.0079	0.011	0.1772
13	rs3015358	105888343	0.91	1.66753670486472	1.68	0.285465824887251	0.341005121195685	1.14192460774455	0.1265	0.0629	0.0064	0.0054	0.0074	0.0065	0.0065	0.0189	0.1462	0.0064	0.0075	0.0056	0.0951	0.0101	0.0068	0.0051	0.0057	0.1184	0.0953	0.0067	0.0122	0.0076	0.0296	0.0087	0.0111	0.1764
13	rs77640545	105889659	0.91	1.66753670486472	1.68	0.285465824887251	0.330414906644896	1.13766091021027	0.1263	0.0633	0.0064	0.0054	0.0074	0.0065	0.0065	0.0188	0.1462	0.0064	0.0075	0.0056	0.0955	0.0101	0.0068	0.0051	0.0057	0.1182	0.0952	0.0067	0.0124	0.0075	0.0297	0.0087	0.0111	0.1761
13	rs77190087	105890316	0.91	1.66753670486472	1.68	0.285465824887251	0.320452434942407	1.12603255590526	0.1262	0.0636	0.0063	0.0054	0.0074	0.0064	0.0065	0.0188	0.1461	0.0064	0.0074	0.0056	0.0958	0.0101	0.0068	0.0051	0.0057	0.1182	0.0952	0.0067	0.0125	0.0075	0.0298	0.0088	0.011	0.1759
13	rs7324379	105896896	0.91	1.66753670486472	1.68	0.285465824887251	0.303109242784778	1.05640765303995	0.1257	0.0647	0.0062	0.0053	0.0074	0.0064	0.0064	0.0187	0.146	0.0063	0.0074	0.0057	0.0969	0.0102	0.0069	0.0051	0.0057	0.1177	0.0951	0.0068	0.0126	0.0076	0.03	0.0088	0.011	0.1752
13	rs3015363	105904340	0.92	1.57422166990469	1.68	0.285465824887251	0.276768094757621	0.974403738947633	0.1236	0.0651	0.006	0.0052	0.0072	0.0064	0.0062	0.0186	0.1454	0.0064	0.0073	0.0059	0.0987	0.0103	0.0071	0.005	0.0055	0.1185	0.0954	0.0068	0.0124	0.0074	0.0298	0.0091	0.0109	0.1755
13	rs9582970	105905650	0.92	1.57422166990469	1.68	0.285465824887251	0.247434327542185	0.970902188527306	0.1238	0.0652	0.0059	0.0052	0.0073	0.0062	0.0061	0.0186	0.1456	0.0064	0.0072	0.0061	0.0988	0.0101	0.0071	0.005	0.0054	0.1193	0.095	0.0067	0.0126	0.0075	0.0297	0.0092	0.0107	0.1751
13	rs9586776	105909261	0.91	1.66753670486472	1.68	0.285465824887251	0.249898759031786	0.959459862338092	0.123	0.0656	0.0058	0.0052	0.0073	0.0062	0.006	0.0183	0.1465	0.0063	0.0073	0.0062	0.0987	0.01	0.0073	0.0049	0.0053	0.1195	0.0953	0.0067	0.0126	0.0076	0.0298	0.0093	0.0107	0.1743
13	rs4312176	105918333	0.91	1.66753670486472	1.68	0.285465824887251	0.283670430397778	1.01982287752522	0.1227	0.0652	0.0059	0.0052	0.0073	0.0061	0.0061	0.0184	0.1468	0.0062	0.0073	0.0063	0.0994	0.0099	0.0072	0.005	0.0052	0.1191	0.0954	0.0067	0.0124	0.0076	0.03	0.0094	0.0106	0.1742
13	rs73564412	105922150	0.91	1.66753670486472	1.67	0.308662716071979	0.30056875841534	1.07389841650469	0.1224	0.0651	0.0058	0.0053	0.0074	0.0062	0.0063	0.0184	0.1468	0.0062	0.0073	0.0063	0.0999	0.0101	0.0072	0.005	0.0051	0.1188	0.0954	0.0068	0.0123	0.0077	0.0299	0.0093	0.0106	0.1744
13	rs9519636	105926369	0.91	1.66753670486472	1.67	0.308662716071979	0.322320887104834	1.18174687762573	0.123	0.0655	0.0058	0.0052	0.0073	0.0063	0.0063	0.0183	0.1477	0.006	0.0072	0.0065	0.1013	0.0101	0.0072	0.005	0.005	0.1166	0.0939	0.0071	0.0125	0.0078	0.0301	0.0092	0.0106	0.1743
13	rs7324140	105933701	0.91	1.66753670486472	1.67	0.308662716071979	0.330927469273902	1.14783295803848	0.1232	0.0657	0.0058	0.005	0.0073	0.0062	0.0063	0.0183	0.1476	0.0058	0.0072	0.0067	0.1017	0.0102	0.0072	0.005	0.005	0.1159	0.0939	0.0073	0.0126	0.0078	0.0297	0.0093	0.0105	0.1745
13	rs7999975	105936017	0.91	1.66753670486472	1.69	0.263511633917478	0.304727350743801	1.11622283328173	0.1233	0.0656	0.0058	0.005	0.0073	0.0062	0.0063	0.0183	0.1478	0.0058	0.0072	0.0067	0.1018	0.0102	0.0073	0.005	0.005	0.1158	0.0939	0.0073	0.0127	0.0075	0.0297	0.0093	0.0105	0.1744
13	rs12428979	105938732	0.91	1.66753670486472	1.63	0.414449909043039	0.259619839250879	1.0346206859143	0.1234	0.0657	0.0059	0.0049	0.0074	0.0062	0.0062	0.0183	0.1481	0.0058	0.0071	0.0067	0.102	0.0101	0.0073	0.005	0.0049	0.1155	0.0941	0.0075	0.0124	0.0076	0.0293	0.0094	0.0105	0.1745
13	rs4268626	105944382	0.91	1.66753670486472	1.63	0.414449909043039	0.304089369734138	1.15489737234602	0.1232	0.0658	0.006	0.005	0.0075	0.0063	0.0065	0.0182	0.148	0.0059	0.007	0.0067	0.1026	0.0101	0.0075	0.0049	0.0048	0.1149	0.0947	0.008	0.0118	0.0079	0.0287	0.0093	0.0104	0.1747
13	rs9586787	105945817	0.91	1.66753670486472	1.61	0.475515229965307	0.280043530170026	1.13487467645454	0.1232	0.0662	0.0059	0.0048	0.0075	0.0063	0.0063	0.0181	0.148	0.0059	0.0069	0.0067	0.1027	0.01	0.0075	0.0049	0.0048	0.1146	0.0943	0.008	0.0118	0.0079	0.0287	0.0093	0.0104	0.175
13	rs9586789	105946343	0.91	1.66753670486472	1.6	0.508176723760061	0.246645033420517	1.13192590275089	0.1231	0.0664	0.0059	0.0048	0.0075	0.0062	0.0063	0.0182	0.1482	0.0059	0.0069	0.0067	0.1025	0.01	0.0075	0.005	0.0048	0.1148	0.0942	0.008	0.0118	0.0079	0.0287	0.0093	0.0104	0.1748
13	rs61967702	105960318	0.91	1.66753670486472	1.6	0.508176723760061	0.216129981370991	1.00586694424656	0.1232	0.0665	0.006	0.0048	0.0075	0.0061	0.0064	0.0182	0.1481	0.0058	0.007	0.0067	0.1027	0.0099	0.0075	0.005	0.0048	0.1146	0.0942	0.008	0.0118	0.008	0.0287	0.0092	0.0104	0.1748
13	rs17646185	105962196	0.91	1.66753670486472	1.6	0.508176723760061	0.209710817154585	0.989711861805875	0.123	0.0666	0.006	0.0047	0.0075	0.0061	0.0064	0.0182	0.1481	0.0058	0.007	0.0067	0.1028	0.0099	0.0075	0.005	0.0048	0.1145	0.0943	0.008	0.0118	0.008	0.0287	0.0091	0.0104	0.1747
13	rs1324755	105963150	0.91	1.66753670486472	1.6	0.508176723760061	0.199098746581945	0.985880487293919	0.123	0.0667	0.006	0.0047	0.0075	0.0059	0.0064	0.0182	0.1481	0.0058	0.007	0.0068	0.1029	0.0099	0.0075	0.005	0.0048	0.1145	0.0943	0.008	0.0118	0.0081	0.0287	0.0091	0.0104	0.1747
13	rs77018591	105965546	0.91	1.66753670486472	1.6	0.508176723760061	0.182931606206895	0.920884023588986	0.1231	0.0665	0.006	0.0047	0.0075	0.0059	0.0064	0.0182	0.148	0.0058	0.007	0.0067	0.1031	0.0099	0.0075	0.005	0.0048	0.1144	0.0943	0.008	0.0118	0.0081	0.0286	0.0091	0.0105	0.1747
13	rs1324749	105974375	0.92	1.57422166990469	1.58	0.577869115575703	0.199370943314441	0.924191659288763	0.1245	0.0667	0.0059	0.0047	0.0076	0.0057	0.0065	0.0186	0.1466	0.0057	0.007	0.0067	0.1052	0.0101	0.0076	0.0048	0.0048	0.1139	0.0944	0.008	0.0114	0.008	0.0284	0.0087	0.0105	0.1741
13	rs78546152	105976153	0.92	1.57422166990469	1.58	0.577869115575703	0.196697088160954	0.903597322956039	0.1245	0.0666	0.0059	0.0047	0.0076	0.0059	0.0065	0.0185	0.1466	0.0057	0.007	0.0067	0.1052	0.0101	0.0076	0.0048	0.0048	0.114	0.0942	0.008	0.0114	0.0079	0.0284	0.0087	0.0105	0.174
13	rs16966373	105979010	0.92	1.57422166990469	1.57	0.614941920479678	0.18411882989758	0.887783484896926	0.1244	0.0667	0.0059	0.0047	0.0076	0.0058	0.0065	0.0186	0.1466	0.0057	0.0069	0.0067	0.1055	0.01	0.0077	0.0048	0.0048	0.1139	0.094	0.008	0.0114	0.0079	0.0284	0.0086	0.0103	0.1741
13	rs74488554	105979837	0.92	1.57422166990469	1.57	0.614941920479678	0.191715198729271	0.808978466484554	0.1246	0.0667	0.0057	0.0047	0.0076	0.0058	0.0066	0.0186	0.1465	0.0056	0.0068	0.0067	0.106	0.0099	0.0078	0.0048	0.0048	0.1141	0.094	0.0081	0.0112	0.008	0.0282	0.0086	0.0102	0.1742
13	rs1924764	105980441	0.92	1.57422166990469	1.58	0.577869115575703	0.196967412703836	0.774034482420161	0.1246	0.0667	0.0056	0.0048	0.0075	0.0059	0.0066	0.0186	0.1466	0.0056	0.0066	0.0067	0.1063	0.0099	0.0078	0.0048	0.0049	0.1142	0.0939	0.008	0.0111	0.008	0.0282	0.0086	0.01	0.1742
13	rs3918339	105980800	0.92	1.57422166990469	1.58	0.577869115575703	0.227530923384785	0.787881024982511	0.1247	0.0666	0.0054	0.0048	0.0075	0.0059	0.0066	0.0186	0.1466	0.0056	0.0066	0.0067	0.1065	0.0098	0.0079	0.0048	0.0049	0.1143	0.0939	0.008	0.0111	0.008	0.0281	0.0086	0.01	0.1742
13	rs11843062	105985355	0.92	1.57422166990469	1.58	0.577869115575703	0.225024608825048	0.624584003158532	0.1253	0.0669	0.005	0.0051	0.0076	0.0057	0.0066	0.0178	0.1467	0.0055	0.0065	0.0068	0.1076	0.01	0.008	0.005	0.0048	0.1147	0.0942	0.0079	0.0111	0.008	0.0279	0.0081	0.0097	0.1737
13	rs1408603	105987441	0.93	1.48409702783942	1.58	0.577869115575703	0.241072217702353	0.650027444196401	0.1253	0.0667	0.005	0.0051	0.0076	0.0057	0.0066	0.0178	0.1466	0.0055	0.0065	0.0068	0.1077	0.0099	0.008	0.005	0.0048	0.1148	0.0942	0.0079	0.0111	0.008	0.0281	0.0081	0.0096	0.1736
13	rs12861742	105988962	0.93	1.48409702783942	1.58	0.577869115575703	0.216863536495582	0.589370196983675	0.1259	0.0673	0.0049	0.005	0.0076	0.0056	0.0066	0.0176	0.1467	0.0054	0.0065	0.0068	0.1081	0.01	0.008	0.0049	0.0048	0.1151	0.0935	0.0078	0.011	0.0079	0.0278	0.0082	0.0095	0.1734
13	rs9586814	105991070	0.96	1.23264710971586	1.58	0.577869115575703	0.224483612073662	0.546371779702618	0.1275	0.0672	0.0047	0.0051	0.0077	0.0055	0.0064	0.0178	0.1482	0.0054	0.0061	0.0065	0.1092	0.0097	0.008	0.0051	0.005	0.1147	0.0945	0.0079	0.0108	0.0078	0.0274	0.0082	0.0091	0.1704
13	rs9555162	105991938	0.97	1.15505862992724	1.58	0.577869115575703	0.203046629270683	0.498160165831876	0.129	0.0675	0.0048	0.0049	0.0078	0.0055	0.0063	0.0177	0.1498	0.0051	0.006	0.0061	0.1088	0.0096	0.0079	0.0049	0.0051	0.1133	0.0954	0.008	0.0109	0.0076	0.0273	0.0079	0.0087	0.1698
13	rs72632693	105992361	0.98	1.080540436168	1.58	0.577869115575703	0.156506623028837	0.489144996435761	0.1305	0.0675	0.0048	0.0048	0.0079	0.0054	0.006	0.0176	0.1509	0.0049	0.0058	0.0058	0.1078	0.0094	0.0076	0.0046	0.005	0.1132	0.0962	0.0081	0.011	0.0073	0.0274	0.0078	0.0086	0.1698
13	rs12856232	105993576	1	0.940597770197411	1.58	0.577869115575703	0.124542252889335	0.469893597831811	0.1315	0.0674	0.0048	0.0045	0.0079	0.0052	0.0057	0.0176	0.152	0.0049	0.0056	0.0056	0.1076	0.0093	0.0073	0.0045	0.0049	0.1133	0.097	0.0081	0.0112	0.007	0.0274	0.0076	0.0085	0.1695
13	rs9514380	105998444	1.01	0.875109975033704	1.58	0.577869115575703	0.109997285613495	0.432271666213105	0.1329	0.0672	0.0049	0.0041	0.008	0.0051	0.0052	0.0177	0.1535	0.0047	0.0054	0.0053	0.1068	0.0091	0.0068	0.0042	0.0047	0.1136	0.098	0.0082	0.0113	0.0065	0.0274	0.0074	0.0083	0.1694
13	rs912587	105998762	1.01	0.875109975033704	1.58	0.577869115575703	0.106479890880361	0.418348916129328	0.1329	0.0674	0.0049	0.0041	0.0079	0.0051	0.0052	0.0177	0.1536	0.0047	0.0054	0.0053	0.1068	0.009	0.0068	0.0042	0.0047	0.1135	0.098	0.0082	0.0113	0.0064	0.0274	0.0074	0.0083	0.1694
13	rs189507786	106000462	1.01	0.875109975033704	1.58	0.577869115575703	0.111451634735819	0.409482667189685	0.1329	0.0673	0.0049	0.0041	0.0079	0.0051	0.0051	0.0177	0.1537	0.0048	0.0054	0.0053	0.1073	0.0091	0.0067	0.0042	0.0047	0.1135	0.0976	0.0082	0.0113	0.0063	0.0274	0.0074	0.0083	0.1694
13	rs7981459	106001654	1.01	0.875109975033704	1.58	0.577869115575703	0.108853154501721	0.331529927061795	0.1329	0.0672	0.0049	0.0041	0.0079	0.0051	0.0051	0.0177	0.1537	0.0048	0.0054	0.0053	0.1075	0.0091	0.0067	0.0042	0.0047	0.1135	0.0975	0.0082	0.0113	0.0063	0.0274	0.0075	0.0083	0.1694
13	rs7332766	106007555	1.02	0.812565575704939	1.58	0.577869115575703	0.0799390564457819	0.300856207541521	0.1328	0.0667	0.0047	0.0037	0.0077	0.0046	0.0046	0.0178	0.1555	0.0047	0.0052	0.0049	0.1067	0.009	0.0062	0.0039	0.0045	0.1152	0.0976	0.0083	0.0118	0.006	0.0273	0.0072	0.0082	0.1709
13	rs7999080	106015128	1.03	0.752927598544599	1.58	0.577869115575703	0.0796042602671055	0.311022509625061	0.1321	0.0671	0.0048	0.0032	0.0078	0.0042	0.0043	0.0177	0.1561	0.0045	0.005	0.0047	0.108	0.0089	0.0062	0.0036	0.004	0.1176	0.0984	0.0082	0.0115	0.0057	0.0272	0.0068	0.008	0.17
13	rs9586835	106028491	1.03	0.752927598544599	1.58	0.577869115575703	0.0784506130350895	0.189738499501101	0.1315	0.0675	0.005	0.0031	0.0078	0.004	0.0043	0.0177	0.1561	0.0044	0.0051	0.0047	0.1074	0.0091	0.0063	0.0036	0.0041	0.1185	0.0987	0.0082	0.0114	0.0057	0.0273	0.007	0.008	0.1696
13	rs9634458	106028739	1.03	0.752927598544599	1.58	0.577869115575703	0.0790038998124878	0.189020323484929	0.1313	0.0675	0.005	0.0031	0.0078	0.0041	0.0043	0.0179	0.1561	0.0044	0.0051	0.0047	0.1075	0.009	0.0063	0.0036	0.0041	0.1188	0.0987	0.008	0.0115	0.0055	0.0273	0.0069	0.008	0.1695
13	rs7993734	106029554	1.03	0.752927598544599	1.58	0.577869115575703	0.0776144027620591	0.188712817630702	0.1312	0.0675	0.005	0.0031	0.0078	0.0041	0.0043	0.0179	0.1561	0.0044	0.0051	0.0047	0.1075	0.009	0.0063	0.0036	0.0041	0.1187	0.0987	0.008	0.0113	0.0055	0.0275	0.0069	0.008	0.1696
13	rs2031408	106030898	1.03	0.752927598544599	1.58	0.577869115575703	0.0921565960533599	0.186871369457238	0.1312	0.0674	0.005	0.003	0.0078	0.0041	0.0043	0.0179	0.1559	0.0045	0.0051	0.0047	0.108	0.009	0.0063	0.0036	0.0041	0.1185	0.0987	0.008	0.0114	0.0055	0.0275	0.0069	0.008	0.1694
13	rs75286792	106033757	1.04	0.69615671060944	1.59	0.542287549749139	0.0993486583274302	0.315962096114256	0.131	0.0672	0.0052	0.0029	0.0078	0.0041	0.0041	0.0182	0.156	0.0046	0.0051	0.0048	0.1073	0.0089	0.0062	0.0035	0.004	0.1195	0.0989	0.0082	0.0112	0.0056	0.0275	0.007	0.0082	0.1688
13	rs12870376	106040985	1.04	0.69615671060944	1.6	0.508176723760061	0.0905505978450878	0.283633965185847	0.1308	0.067	0.0054	0.0028	0.0079	0.0041	0.0041	0.0184	0.156	0.0046	0.0051	0.0049	0.107	0.0088	0.0062	0.0034	0.0039	0.1199	0.0992	0.0083	0.0112	0.0056	0.0275	0.0069	0.0084	0.1685
13	rs11616557	106043573	1.04	0.69615671060944	1.6	0.508176723760061	0.099476971857491	0.340258982476078	0.1307	0.0669	0.0055	0.0028	0.0079	0.0042	0.004	0.0185	0.1561	0.0047	0.0051	0.0049	0.1068	0.0087	0.0063	0.0034	0.0039	0.12	0.0992	0.0081	0.0111	0.0056	0.0275	0.0069	0.0085	0.1685
13	rs9586843	106046335	1.04	0.69615671060944	1.6	0.508176723760061	0.0923769795323438	0.354785442021858	0.1306	0.0668	0.0055	0.0028	0.0079	0.0042	0.004	0.0185	0.1561	0.0047	0.0052	0.0049	0.1066	0.0087	0.0063	0.0033	0.0039	0.1202	0.0993	0.0082	0.011	0.0057	0.0275	0.0069	0.0085	0.1685
13	rs7324448	106046514	1.04	0.69615671060944	1.59	0.542287549749139	0.102587631125694	0.383327710641924	0.1306	0.0667	0.0056	0.0028	0.0079	0.0042	0.004	0.0185	0.156	0.0047	0.0052	0.005	0.1066	0.0087	0.0063	0.0033	0.0039	0.1203	0.0993	0.0082	0.011	0.0057	0.0275	0.0069	0.0086	0.1684
13	rs17706674	106056973	1.05	0.642211085129376	1.58	0.577869115575703	0.182968640036471	0.6702556811725	0.1303	0.0665	0.0056	0.0027	0.008	0.0042	0.0038	0.0185	0.1564	0.0048	0.0053	0.005	0.1061	0.0087	0.0063	0.0033	0.0038	0.1199	0.0993	0.0083	0.011	0.0058	0.0274	0.0069	0.0087	0.1687
13	rs12870055	106057134	1.05	0.642211085129376	1.58	0.577869115575703	0.183561768397838	0.657340043169412	0.1303	0.0665	0.0056	0.0027	0.008	0.0042	0.0038	0.0185	0.1564	0.0048	0.0053	0.005	0.1061	0.0087	0.0063	0.0033	0.0038	0.1199	0.0993	0.0083	0.011	0.0058	0.0274	0.0069	0.0087	0.1687
13	rs17655715	106059826	1.05	0.642211085129376	1.58	0.577869115575703	0.212604123182664	0.729667682704911	0.1302	0.0665	0.0057	0.0027	0.0081	0.0042	0.0038	0.0185	0.1567	0.0048	0.0053	0.0051	0.1059	0.0087	0.0064	0.0032	0.0037	0.1197	0.0993	0.0083	0.011	0.0058	0.0274	0.0069	0.0087	0.1688
13	rs72655036	106062179	1.05	0.642211085129376	1.57	0.614941920479678	0.23531329597539	0.759182303698702	0.1302	0.0664	0.0058	0.0026	0.0081	0.0041	0.0037	0.0185	0.1569	0.0049	0.0054	0.0051	0.1056	0.0087	0.0064	0.0032	0.0036	0.1194	0.0993	0.0084	0.0109	0.0059	0.0273	0.007	0.0088	0.169
13	rs9555166	106062252	1.05	0.642211085129376	1.54	0.735299729443272	0.228034041345297	0.700414324564901	0.1302	0.0663	0.0058	0.0026	0.0081	0.0041	0.0037	0.0185	0.157	0.0049	0.0054	0.0051	0.1055	0.0087	0.0064	0.0032	0.0036	0.1193	0.0994	0.0084	0.0109	0.0059	0.0273	0.007	0.0088	0.1691
13	rs1924762	106062530	1.05	0.642211085129376	1.52	0.823332010267983	0.277982265717706	0.789253317016816	0.1306	0.0663	0.0058	0.0025	0.0081	0.004	0.0036	0.0185	0.1571	0.0049	0.0052	0.0052	0.1054	0.0087	0.0064	0.003	0.0035	0.1195	0.0993	0.0083	0.0109	0.0059	0.0273	0.0072	0.0088	0.169
13	rs978714	106067173	1.08	0.496867270490283	1.5	0.917750694748585	0.521312679036328	1.33425238657633	0.1322	0.0675	0.0066	0.0022	0.008	0.0037	0.0031	0.0183	0.1566	0.006	0.0055	0.0053	0.1028	0.0096	0.0065	0.0023	0.0028	0.1191	0.0998	0.0068	0.0106	0.0071	0.0264	0.0071	0.0093	0.1697
13	rs117600575	106067542	1.08	0.496867270490283	1.47	1.07160640764864	0.564922061871724	1.36989968119252	0.1322	0.0675	0.0066	0.0022	0.008	0.0037	0.0031	0.0183	0.1566	0.006	0.0055	0.0053	0.1028	0.0096	0.0065	0.0023	0.0028	0.119	0.0998	0.0068	0.0106	0.0071	0.0264	0.0071	0.0093	0.1697
13	rs111466952	106068734	1.08	0.496867270490283	1.47	1.07160640764864	0.571420707103638	1.37565840126918	0.1323	0.0676	0.0066	0.0022	0.008	0.0038	0.003	0.0183	0.1566	0.0059	0.0055	0.0053	0.1026	0.0097	0.0065	0.0023	0.0027	0.119	0.0999	0.0068	0.0105	0.0071	0.0264	0.0071	0.0093	0.1698
13	rs4517638	106069209	1.08	0.496867270490283	1.47	1.07160640764864	0.555007443028682	1.33560106239797	0.1323	0.0678	0.0066	0.0022	0.008	0.0038	0.003	0.0183	0.1565	0.0059	0.0056	0.0053	0.1026	0.0097	0.0065	0.0023	0.0027	0.119	0.0999	0.0068	0.0105	0.0071	0.0264	0.0071	0.0093	0.1698
13	rs9519664	106071215	1.08	0.496867270490283	1.47	1.07160640764864	0.45949848466325	1.15144633086909	0.1324	0.0679	0.0066	0.0021	0.008	0.0039	0.003	0.0183	0.1564	0.0059	0.0056	0.0052	0.1025	0.0098	0.0064	0.0023	0.0027	0.119	0.1	0.0068	0.0105	0.0071	0.0264	0.0071	0.0093	0.1698
13	rs79558118	106071315	1.08	0.496867270490283	1.47	1.07160640764864	0.462104782346419	1.16262787004171	0.1324	0.0679	0.0066	0.0021	0.008	0.0039	0.003	0.0183	0.1564	0.0059	0.0056	0.0052	0.1026	0.0098	0.0064	0.0023	0.0027	0.1192	0.1	0.0068	0.0105	0.0071	0.0264	0.0071	0.0093	0.1698
13	rs117990115	106079009	1.08	0.496867270490283	1.47	1.07160640764864	0.477646695140346	1.22662694774724	0.1323	0.0682	0.0066	0.0021	0.008	0.0038	0.0029	0.0183	0.1562	0.0058	0.0055	0.0052	0.1025	0.0097	0.0064	0.0023	0.0027	0.1192	0.1	0.0068	0.0105	0.0071	0.0264	0.007	0.0093	0.1702
13	rs9558550	106079830	1.08	0.496867270490283	1.46	1.12620512571235	0.469416226834157	1.20870574030219	0.1323	0.0682	0.0066	0.0021	0.008	0.0038	0.0029	0.0183	0.1562	0.0058	0.0055	0.0052	0.1025	0.0097	0.0063	0.0023	0.0027	0.1192	0.1	0.0068	0.0105	0.0071	0.0264	0.007	0.0093	0.1702
13	rs79084715	106084892	1.08	0.496867270490283	1.45	1.18248085352797	0.504461725769309	1.26862083481431	0.1323	0.0683	0.0066	0.0021	0.008	0.0038	0.0029	0.0183	0.1562	0.0058	0.0055	0.0053	0.1023	0.0096	0.0064	0.0023	0.0027	0.1192	0.1003	0.0068	0.0105	0.0071	0.0263	0.007	0.0092	0.1703
13	rs6491957	106088103	1.08	0.496867270490283	1.45	1.18248085352797	0.47039531207421	1.30380043839407	0.1322	0.0685	0.0066	0.0021	0.0079	0.0038	0.0029	0.0183	0.1562	0.0058	0.0056	0.0053	0.1022	0.0096	0.0065	0.0022	0.0026	0.1192	0.1005	0.0068	0.0105	0.0072	0.0262	0.007	0.009	0.1705
13	rs17713136	106090603	1.09	0.453749840114468	1.45	1.18248085352797	0.548201936930275	1.48238178337587	0.132	0.0686	0.0066	0.0021	0.0079	0.0037	0.0029	0.0184	0.1562	0.0057	0.0055	0.0053	0.1021	0.0095	0.0065	0.0022	0.0026	0.1192	0.1006	0.0067	0.0105	0.0072	0.0261	0.007	0.009	0.1705
13	rs17656626	106091849	1.09	0.453749840114468	1.45	1.18248085352797	0.554278757880529	1.4792951919864	0.132	0.0686	0.0066	0.0021	0.0079	0.0037	0.0029	0.0184	0.1562	0.0057	0.0055	0.0053	0.1021	0.0095	0.0065	0.0022	0.0026	0.1192	0.1007	0.0067	0.0105	0.0072	0.0261	0.007	0.009	0.1706
13	rs11618212	106096812	1.09	0.453749840114468	1.45	1.18248085352797	0.541632511635031	1.56973326283103	0.1318	0.0688	0.0065	0.0022	0.0078	0.0037	0.0029	0.0184	0.1562	0.0057	0.0055	0.0053	0.102	0.0096	0.0065	0.0022	0.0025	0.1192	0.1008	0.0068	0.0105	0.0072	0.0261	0.007	0.009	0.1708
13	rs7987581	106097764	1.09	0.453749840114468	1.45	1.18248085352797	0.589692051808923	1.59104167816639	0.1316	0.0688	0.0065	0.0022	0.0078	0.0038	0.0029	0.0183	0.1562	0.0057	0.0057	0.0053	0.1022	0.0096	0.0065	0.0022	0.0025	0.1192	0.1008	0.0068	0.0105	0.0073	0.026	0.0069	0.009	0.1707
13	rs9301029	106098250	1.09	0.453749840114468	1.45	1.18248085352797	0.56371995310208	1.52483930276777	0.1312	0.0692	0.0064	0.0021	0.0076	0.0037	0.0028	0.0181	0.1566	0.0057	0.0055	0.0053	0.1022	0.0095	0.0065	0.0022	0.0024	0.1194	0.1009	0.0068	0.0106	0.0073	0.0259	0.0068	0.0091	0.1711
13	rs7992563	106098389	1.1	0.413206464175836	1.45	1.18248085352797	0.729859563973309	1.73911016072207	0.131	0.0695	0.0064	0.0022	0.0076	0.0037	0.0028	0.018	0.1571	0.0058	0.0055	0.0052	0.1023	0.0095	0.0067	0.0021	0.0024	0.119	0.1005	0.0068	0.0106	0.0074	0.0258	0.0067	0.0092	0.1712
13	rs4772686	106098978	1.11	0.375177619549844	1.45	1.18248085352797	0.684192462046994	1.91897140944434	0.1314	0.0694	0.0061	0.0022	0.0071	0.003	0.0023	0.0178	0.1566	0.0062	0.0056	0.0052	0.101	0.0097	0.0068	0.0015	0.0022	0.1184	0.0998	0.0068	0.0107	0.0079	0.0263	0.0062	0.0093	0.1754
13	rs55793613	106099109	1.11	0.375177619549844	1.45	1.18248085352797	0.574379990926549	1.79989929611566	0.1311	0.069	0.006	0.0023	0.0068	0.0029	0.0023	0.0177	0.1568	0.0062	0.0056	0.0051	0.1011	0.0097	0.0068	0.0014	0.0024	0.1191	0.1	0.0068	0.011	0.0077	0.0263	0.006	0.0092	0.176
13	rs118130470	106101137	1.15	0.246899131395369	1.45	1.18248085352797	0.670757063044405	1.74227420070902	0.1321	0.0665	0.0049	0.0027	0.0058	0.0028	0.0022	0.0165	0.1588	0.0062	0.0057	0.0039	0.0992	0.009	0.0067	0.0017	0.0026	0.121	0.1016	0.0061	0.0114	0.0068	0.0279	0.0055	0.0084	0.1791
13	rs79596970	106103031	1.15	0.246899131395369	1.45	1.18248085352797	0.663616599183754	1.75212326815276	0.1321	0.0665	0.0049	0.0027	0.0058	0.0028	0.0022	0.0165	0.1588	0.0062	0.0057	0.0039	0.0991	0.009	0.0067	0.0017	0.0026	0.121	0.1016	0.0061	0.0114	0.0068	0.0279	0.0055	0.0084	0.1791
13	rs2039934	106112452	1.15	0.246899131395369	1.45	1.18248085352797	0.638155216141438	1.72909628900453	0.1321	0.0665	0.0049	0.0028	0.0058	0.0028	0.0022	0.0165	0.1588	0.0062	0.0057	0.0039	0.0991	0.009	0.0067	0.0017	0.0026	0.1211	0.1016	0.0061	0.0114	0.0068	0.0279	0.0055	0.0083	0.1792
13	rs41274242	106114896	1.15	0.246899131395369	1.43	1.30010819984047	0.607469342413946	1.6693692884209	0.1322	0.0664	0.0049	0.0028	0.0058	0.0028	0.0022	0.0165	0.1589	0.0062	0.0057	0.0039	0.0991	0.0089	0.0067	0.0017	0.0026	0.1211	0.1017	0.0061	0.0115	0.0068	0.028	0.0055	0.0083	0.1791
13	rs1341401	106115157	1.15	0.246899131395369	1.42	1.36148099659693	0.593310000472756	1.63587960301603	0.1323	0.0664	0.0049	0.0028	0.0058	0.0028	0.0022	0.0165	0.1588	0.0062	0.0057	0.0039	0.0991	0.0089	0.0067	0.0017	0.0026	0.1211	0.1017	0.0061	0.0115	0.0068	0.028	0.0055	0.0083	0.1791
13	rs2391191	106119446	1.15	0.246899131395369	1.41	1.42457320662932	0.496135765283215	1.372778540027	0.1323	0.0664	0.0048	0.0028	0.0057	0.0028	0.0022	0.0164	0.1589	0.0062	0.0057	0.0038	0.0991	0.0089	0.0067	0.0017	0.0027	0.1211	0.1017	0.0061	0.0114	0.0067	0.028	0.0054	0.0083	0.1793
13	rs78075535	106119599	1.15	0.246899131395369	1.41	1.42457320662932	0.508204678413826	1.37667506175505	0.1323	0.0664	0.0048	0.0028	0.0057	0.0028	0.0022	0.0164	0.1589	0.0062	0.0057	0.0038	0.0991	0.0089	0.0067	0.0017	0.0026	0.1211	0.1017	0.0061	0.0114	0.0067	0.028	0.0054	0.0083	0.1793
13	rs9301030	106126308	1.15	0.246899131395369	1.43	1.30010819984047	0.353729739816399	1.23893291814598	0.1326	0.0666	0.0048	0.0028	0.0057	0.0028	0.0021	0.0164	0.1588	0.0062	0.0056	0.004	0.0988	0.0086	0.0065	0.0018	0.0027	0.1212	0.1017	0.0061	0.0114	0.0067	0.0281	0.0054	0.0082	0.1799
13	rs118103551	106126916	1.15	0.246899131395369	1.43	1.30010819984047	0.351080956512404	1.20771148290326	0.1326	0.0666	0.0047	0.0028	0.0057	0.0028	0.0021	0.0164	0.1588	0.0062	0.0056	0.004	0.0988	0.0086	0.0064	0.0018	0.0027	0.1212	0.1018	0.0061	0.0114	0.0067	0.0281	0.0054	0.0082	0.1799
13	rs117430942	106129006	1.15	0.246899131395369	1.45	1.18248085352797	0.342099772784248	1.10284176890908	0.1325	0.0666	0.0047	0.0028	0.0057	0.0028	0.0021	0.0164	0.1587	0.0062	0.0056	0.0039	0.0988	0.0086	0.0064	0.0018	0.0027	0.1212	0.102	0.0061	0.0114	0.0067	0.0281	0.0054	0.0082	0.18
13	rs9519683	106129524	1.15	0.246899131395369	1.45	1.18248085352797	0.313982679107623	1.05236657050135	0.1326	0.0666	0.0047	0.0028	0.0057	0.0028	0.0021	0.0162	0.1587	0.0061	0.0056	0.0039	0.099	0.0086	0.0064	0.0018	0.0027	0.1212	0.102	0.0061	0.0114	0.0067	0.0281	0.0054	0.0082	0.18
13	rs9582999	106129624	1.15	0.246899131395369	1.46	1.12620512571235	0.312985827635688	1.04832841003304	0.1326	0.0666	0.0047	0.0028	0.0057	0.0028	0.002	0.0162	0.1589	0.006	0.0056	0.0039	0.099	0.0086	0.0064	0.0018	0.0027	0.1212	0.1021	0.0061	0.0114	0.0067	0.0281	0.0054	0.0081	0.18
13	rs117511547	106131658	1.15	0.246899131395369	1.46	1.12620512571235	0.413999295867315	1.24309518195986	0.1327	0.0668	0.0047	0.0028	0.0056	0.0028	0.002	0.0162	0.1587	0.006	0.0055	0.0038	0.0992	0.0085	0.0063	0.0018	0.0027	0.1212	0.1021	0.0061	0.0116	0.0068	0.028	0.0054	0.0081	0.18
13	rs9558571	106138366	1.15	0.246899131395369	1.47	1.07160640764864	0.391715753118992	1.07146593198802	0.1328	0.067	0.0047	0.0028	0.0056	0.0028	0.002	0.0162	0.1586	0.006	0.0055	0.0037	0.0993	0.0085	0.0063	0.0018	0.0027	0.1212	0.1021	0.0061	0.0117	0.0068	0.028	0.0054	0.0081	0.1799
13	rs118086470	106139435	1.15	0.246899131395369	1.46	1.12620512571235	0.393170828902143	1.06854831254698	0.1328	0.067	0.0047	0.0028	0.0056	0.0028	0.002	0.0162	0.1586	0.006	0.0055	0.0037	0.0993	0.0085	0.0063	0.0018	0.0027	0.1212	0.102	0.0061	0.0117	0.0068	0.028	0.0054	0.0081	0.1799
13	rs74911762	106140208	1.15	0.246899131395369	1.46	1.12620512571235	0.391100964048278	1.03574826397044	0.1328	0.067	0.0047	0.0028	0.0056	0.0028	0.002	0.0162	0.1586	0.006	0.0055	0.0037	0.0993	0.0085	0.0063	0.0018	0.0027	0.1212	0.102	0.0061	0.0117	0.0068	0.028	0.0054	0.0081	0.1799
13	rs7329925	106140736	1.15	0.246899131395369	1.46	1.12620512571235	0.392107236401179	1.02448301622559	0.1328	0.067	0.0047	0.0028	0.0056	0.0028	0.002	0.0162	0.1586	0.006	0.0055	0.0037	0.0993	0.0085	0.0063	0.0018	0.0027	0.1212	0.102	0.0061	0.0117	0.0068	0.028	0.0054	0.0081	0.1799
13	rs74114232	106143936	1.15	0.246899131395369	1.46	1.12620512571235	0.382932011594109	0.914118666183786	0.1328	0.067	0.0047	0.0028	0.0056	0.0028	0.002	0.0162	0.1585	0.006	0.0055	0.0038	0.0993	0.0085	0.0063	0.0018	0.0027	0.1211	0.102	0.0061	0.0117	0.0068	0.028	0.0054	0.0081	0.1799
13	rs3916970	106154231	1.16	0.220431575918666	1.46	1.12620512571235	0.343143988230488	0.93018291377393	0.1329	0.0665	0.0047	0.0029	0.0056	0.0029	0.0022	0.0161	0.1582	0.006	0.0055	0.0039	0.0984	0.0082	0.0065	0.002	0.0028	0.1209	0.1024	0.006	0.0117	0.0072	0.028	0.0057	0.0079	0.1802
13	rs778330	106154560	1.17	0.196050020118376	1.46	1.12620512571235	0.273930694238871	0.74213491276711	0.1329	0.0661	0.0046	0.0031	0.0056	0.0031	0.0024	0.0158	0.158	0.0059	0.0052	0.0042	0.0982	0.0081	0.0064	0.0022	0.0028	0.1209	0.1029	0.0059	0.0118	0.0073	0.0279	0.0056	0.0078	0.1807
13	rs9301036	106155326	1.19	0.153209069243504	1.46	1.12620512571235	0.34450393215242	0.485877250230223	0.1333	0.065	0.0038	0.0035	0.0052	0.0033	0.0027	0.0152	0.1565	0.0057	0.0046	0.0047	0.0984	0.0078	0.0063	0.0024	0.0028	0.123	0.1043	0.0057	0.0121	0.0075	0.0277	0.0054	0.0073	0.1817
13	rs7331364	106156486	1.19	0.153209069243504	1.46	1.12620512571235	0.354951623624909	0.340999659973837	0.1335	0.0643	0.0037	0.0036	0.0054	0.0035	0.0029	0.0145	0.1553	0.0058	0.0044	0.0049	0.0983	0.0077	0.0065	0.0025	0.0028	0.124	0.1053	0.0055	0.0117	0.0075	0.0275	0.0053	0.0075	0.1819
13	rs10492527	106161105	1.19	0.153209069243504	1.46	1.12620512571235	0.462772666600516	0.35154228611399	0.1336	0.0643	0.0035	0.0036	0.0053	0.0035	0.0029	0.0144	0.1557	0.0058	0.0043	0.0051	0.0982	0.0076	0.0064	0.0025	0.0028	0.1245	0.1048	0.0054	0.0117	0.0075	0.027	0.005	0.0075	0.1827
13	rs61968211	106169093	1.2	0.134574322401564	1.49	0.967391925764805	0.37233959889237	0.255332611016849	0.1337	0.0644	0.0034	0.0035	0.0052	0.0036	0.0029	0.0144	0.1559	0.0057	0.0042	0.0051	0.0983	0.0076	0.0064	0.0025	0.0028	0.1248	0.1047	0.0055	0.0117	0.0073	0.0268	0.0049	0.0074	0.1833
13	rs2111803	106178669	1.2	0.134574322401564	1.49	0.967391925764805	0.301886441169859	0.184222407867754	0.1336	0.0645	0.0034	0.0035	0.0052	0.0036	0.0029	0.0144	0.1559	0.0057	0.0043	0.0052	0.0983	0.0077	0.0064	0.0025	0.0027	0.1248	0.1046	0.0055	0.0116	0.0072	0.0267	0.005	0.0074	0.1832
13	rs4772691	106183307	1.2	0.134574322401564	1.5	0.917750694748585	0.272356032530145	0.167718725309556	0.1336	0.0645	0.0034	0.0035	0.0052	0.0035	0.0029	0.0145	0.1559	0.0058	0.0044	0.0052	0.0983	0.0077	0.0063	0.0025	0.0027	0.1248	0.1046	0.0055	0.0116	0.0072	0.0267	0.005	0.0073	0.1832
13	rs61969464	106187837	1.2	0.134574322401564	1.5	0.917750694748585	0.260341288094044	0.154528282011522	0.1334	0.0645	0.0034	0.0034	0.0053	0.0035	0.0029	0.0145	0.1559	0.0058	0.0045	0.0053	0.0983	0.0078	0.0063	0.0025	0.0027	0.1247	0.1046	0.0055	0.0116	0.0072	0.0266	0.0051	0.0074	0.1832
13	rs117706386	106188947	1.2	0.134574322401564	1.5	0.917750694748585	0.248973027932761	0.158078914483586	0.1334	0.0645	0.0034	0.0034	0.0053	0.0035	0.0029	0.0145	0.1559	0.0059	0.0045	0.0053	0.0983	0.0078	0.0063	0.0025	0.0027	0.1247	0.1046	0.0054	0.0116	0.0072	0.0266	0.0051	0.0074	0.1832
13	rs9558588	106193991	1.2	0.134574322401564	1.52	0.823332010267983	0.229420803068019	0.142284369371962	0.1333	0.0645	0.0034	0.0034	0.0053	0.0035	0.0029	0.0144	0.1559	0.0059	0.0045	0.0053	0.0983	0.0078	0.0063	0.0025	0.0027	0.1249	0.1046	0.0055	0.0116	0.0072	0.0266	0.0051	0.0074	0.1832
13	rs9514399	106194234	1.2	0.134574322401564	1.53	0.778525311864042	0.229252461793406	0.142098864716705	0.1333	0.0645	0.0034	0.0034	0.0053	0.0035	0.0029	0.0144	0.1559	0.0059	0.0045	0.0053	0.0983	0.0078	0.0063	0.0025	0.0027	0.1249	0.1046	0.0055	0.0116	0.0072	0.0266	0.0051	0.0074	0.1832
13	rs72656602	106195324	1.2	0.134574322401564	1.54	0.735299729443272	0.229378711311798	0.143585361395857	0.1333	0.0645	0.0034	0.0034	0.0053	0.0035	0.0029	0.0144	0.1559	0.0059	0.0045	0.0053	0.0983	0.0078	0.0063	0.0025	0.0027	0.1249	0.1046	0.0055	0.0116	0.0072	0.0266	0.0051	0.0074	0.1832
13	rs116878614	106196888	1.2	0.134574322401564	1.54	0.735299729443272	0.218949512630447	0.153859779379064	0.1333	0.0645	0.0034	0.0033	0.0053	0.0035	0.0029	0.0144	0.1559	0.0059	0.0045	0.0053	0.0984	0.0078	0.0063	0.0025	0.0027	0.1249	0.1046	0.0055	0.0116	0.0072	0.0266	0.0052	0.0074	0.1829
13	rs2052383	106199528	1.2	0.134574322401564	1.57	0.614941920479678	0.216252143740311	0.172563627757535	0.1325	0.0647	0.0034	0.0032	0.0053	0.0035	0.0029	0.014	0.1553	0.0061	0.0044	0.0054	0.0983	0.0074	0.0064	0.0026	0.0026	0.1267	0.1036	0.0055	0.0115	0.0071	0.0261	0.0054	0.0078	0.1843
13	rs796603	106201873	1.21	0.117675403133419	1.57	0.614941920479678	0.201086733454128	0.25975738187356	0.1326	0.0645	0.0033	0.0027	0.0051	0.0031	0.0026	0.0135	0.1599	0.0062	0.004	0.0046	0.0985	0.0073	0.0061	0.0023	0.0021	0.128	0.1031	0.0053	0.0112	0.0059	0.0251	0.0052	0.0079	0.1859
13	rs17717687	106201922	1.21	0.117675403133419	1.57	0.614941920479678	0.20186939815755	0.262149802672913	0.1326	0.0645	0.0033	0.0027	0.0051	0.0031	0.0026	0.0135	0.1599	0.0062	0.004	0.0046	0.0985	0.0073	0.0061	0.0023	0.0021	0.128	0.1031	0.0053	0.0112	0.0059	0.0251	0.0052	0.0079	0.1859
13	rs58648173	106204277	1.21	0.117675403133419	1.57	0.614941920479678	0.21519468993789	0.274213749542142	0.1326	0.0645	0.0033	0.0027	0.0051	0.0031	0.0026	0.0134	0.1599	0.0062	0.004	0.0046	0.0984	0.0073	0.006	0.0022	0.002	0.128	0.103	0.0053	0.0111	0.0059	0.0251	0.0052	0.0079	0.1861
13	rs80104239	106205803	1.21	0.117675403133419	1.57	0.614941920479678	0.221335394498067	0.290909901413091	0.1327	0.0645	0.0033	0.0027	0.0051	0.0031	0.0026	0.0134	0.16	0.0062	0.004	0.0046	0.0983	0.0073	0.006	0.0022	0.002	0.128	0.103	0.0053	0.0111	0.0059	0.0251	0.0052	0.0079	0.1863
13	rs117001584	106211789	1.21	0.117675403133419	1.57	0.614941920479678	0.231277088479776	0.338162932219285	0.1328	0.0645	0.0033	0.0026	0.0051	0.0031	0.0025	0.0134	0.1603	0.0062	0.0039	0.0046	0.0982	0.0073	0.006	0.0022	0.002	0.1279	0.1031	0.0052	0.0111	0.0058	0.025	0.0051	0.0078	0.1866
13	rs117252672	106216087	1.21	0.117675403133419	1.57	0.614941920479678	0.221583035396003	0.331162550778797	0.133	0.0646	0.0033	0.0026	0.0051	0.0031	0.0025	0.0134	0.1606	0.0062	0.0039	0.0045	0.098	0.0072	0.006	0.0022	0.002	0.1278	0.103	0.0052	0.0111	0.0058	0.0249	0.0051	0.0078	0.187
13	rs72658354	106218891	1.21	0.117675403133419	1.57	0.614941920479678	0.216007857730879	0.315962096114256	0.133	0.0646	0.0033	0.0026	0.0051	0.0031	0.0025	0.0134	0.1607	0.0062	0.0039	0.0045	0.0979	0.0072	0.006	0.0022	0.0019	0.1277	0.103	0.0052	0.0111	0.0058	0.0249	0.0051	0.0078	0.1871
13	rs4441130	106219663	1.21	0.117675403133419	1.58	0.577869115575703	0.218785502305764	0.305866931429557	0.133	0.0646	0.0033	0.0026	0.0051	0.0032	0.0025	0.0134	0.1608	0.0062	0.0039	0.0045	0.0979	0.0072	0.006	0.0021	0.0019	0.1276	0.103	0.0052	0.0111	0.0058	0.0249	0.0051	0.0078	0.1872
13	rs35234929	106220966	1.21	0.117675403133419	1.58	0.577869115575703	0.213897202453442	0.2887917581057	0.1329	0.0646	0.0033	0.0025	0.0051	0.0031	0.0025	0.0133	0.1608	0.0062	0.0039	0.0045	0.0979	0.0072	0.006	0.0021	0.0019	0.1276	0.103	0.0052	0.0111	0.0058	0.0249	0.0051	0.0078	0.1873
13	rs117393941	106230740	1.21	0.117675403133419	1.58	0.577869115575703	0.2048197515317	0.284335629527589	0.1328	0.0647	0.0033	0.0025	0.0051	0.0031	0.0025	0.0133	0.161	0.0063	0.004	0.0045	0.0978	0.0072	0.006	0.0021	0.0019	0.1275	0.103	0.0052	0.0111	0.0058	0.0249	0.0051	0.0078	0.1874
13	rs78649276	106232532	1.21	0.117675403133419	1.58	0.577869115575703	0.203754830567907	0.280832618230808	0.1328	0.0647	0.0033	0.0025	0.0051	0.0031	0.0025	0.0133	0.161	0.0063	0.004	0.0045	0.0978	0.0072	0.006	0.0021	0.0019	0.1275	0.103	0.0052	0.0111	0.0058	0.0249	0.0051	0.0078	0.1874
13	rs74604184	106234302	1.21	0.117675403133419	1.58	0.577869115575703	0.188195982667898	0.232804915938675	0.1328	0.0647	0.0033	0.0025	0.0051	0.0031	0.0025	0.0133	0.161	0.0063	0.004	0.0046	0.0978	0.0072	0.006	0.0021	0.0019	0.1275	0.103	0.0052	0.0111	0.0057	0.0249	0.0051	0.0078	0.1875
13	rs1253820	106236098	1.21	0.117675403133419	1.58	0.577869115575703	0.17119554190169	0.190354815795888	0.1329	0.0647	0.0033	0.0024	0.0051	0.0031	0.0025	0.0133	0.1612	0.0063	0.0039	0.0046	0.0977	0.0072	0.006	0.0021	0.0019	0.1274	0.1031	0.0052	0.0111	0.0057	0.0251	0.0051	0.0078	0.1876
13	rs58554866	106238982	1.21	0.117675403133419	1.58	0.577869115575703	0.167231191239743	0.18188991549038	0.1329	0.0647	0.0033	0.0023	0.0051	0.003	0.0025	0.0133	0.1615	0.0063	0.0039	0.0046	0.0971	0.0072	0.006	0.0021	0.0019	0.1275	0.1031	0.0051	0.0111	0.0056	0.0256	0.005	0.0078	0.1877
13	rs71432857	106240785	1.21	0.117675403133419	1.58	0.577869115575703	0.178957361173402	0.240869377161002	0.1329	0.0647	0.0033	0.0023	0.0051	0.003	0.0025	0.0132	0.1618	0.0062	0.0039	0.0046	0.0971	0.0072	0.0059	0.0021	0.0019	0.1275	0.103	0.0051	0.0111	0.0056	0.0256	0.005	0.0077	0.1877
13	rs118018200	106243286	1.21	0.117675403133419	1.58	0.577869115575703	0.131468213007479	0.249133419373995	0.133	0.0647	0.0033	0.0023	0.0051	0.0027	0.0025	0.013	0.1623	0.0062	0.0039	0.0046	0.0972	0.0072	0.0059	0.0021	0.0019	0.1276	0.103	0.0051	0.011	0.0054	0.0257	0.0049	0.0075	0.1877
13	rs8001218	106246119	1.21	0.117675403133419	1.63	0.414449909043039	0.0937309952915993	0.203767785973492	0.1331	0.0647	0.0033	0.0022	0.0052	0.0025	0.0026	0.0129	0.1629	0.0061	0.0039	0.0046	0.0972	0.0073	0.0058	0.0021	0.0019	0.1277	0.103	0.0051	0.011	0.0053	0.0258	0.0049	0.0074	0.1877
13	rs1642687	106249821	1.2	0.134574322401564	1.63	0.414449909043039	0.112114089591535	0.706064994707876	0.1337	0.0656	0.003	0.0016	0.0044	0.0014	0.0021	0.012	0.1675	0.0052	0.0034	0.0043	0.097	0.0073	0.0045	0.0021	0.0018	0.131	0.1013	0.0047	0.0111	0.0041	0.0264	0.0045	0.0062	0.19
13	rs4772694	106251492	1.2	0.134574322401564	1.63	0.414449909043039	0.118958096539025	0.717546026472427	0.1337	0.0657	0.003	0.0016	0.0044	0.0014	0.0021	0.012	0.1676	0.0052	0.0034	0.0043	0.097	0.0073	0.0045	0.0021	0.0018	0.131	0.1013	0.0047	0.0111	0.0041	0.0264	0.0045	0.0062	0.19
13	rs4772697	106264893	1.2	0.134574322401564	1.63	0.414449909043039	0.0904296582967153	0.671138383438495	0.1336	0.0664	0.003	0.0015	0.0043	0.0013	0.002	0.0119	0.1679	0.0051	0.0034	0.0042	0.0969	0.0074	0.0043	0.002	0.0017	0.1311	0.1012	0.0047	0.0111	0.004	0.0264	0.0044	0.0062	0.1901
13	rs1253841	106269751	1.2	0.134574322401564	1.64	0.38599849551783	0.0906958603546572	0.666139918156803	0.1336	0.0667	0.003	0.0015	0.0043	0.0013	0.002	0.0119	0.1686	0.005	0.0034	0.004	0.0971	0.0074	0.0042	0.002	0.0017	0.1309	0.101	0.0047	0.0111	0.004	0.0263	0.0042	0.0062	0.1903
13	rs74113633	106281583	1.2	0.134574322401564	1.64	0.38599849551783	0.106319257352102	0.787118861259379	0.1345	0.0675	0.0029	0.0014	0.0042	0.0011	0.0019	0.0121	0.1699	0.0049	0.0033	0.0035	0.098	0.0076	0.0038	0.0018	0.0016	0.1303	0.1002	0.0049	0.0112	0.0038	0.0261	0.0036	0.0059	0.1904
13	rs72659806	106282198	1.2	0.134574322401564	1.64	0.38599849551783	0.113195744821838	0.846101423117738	0.1345	0.0675	0.0029	0.0013	0.0042	0.0011	0.0018	0.0121	0.17	0.0049	0.0033	0.0035	0.0981	0.0076	0.0038	0.0018	0.0016	0.1303	0.1002	0.0049	0.0112	0.0038	0.0261	0.0035	0.0059	0.1904
13	rs79000211	106286659	1.2	0.134574322401564	1.64	0.38599849551783	0.134660629210849	0.885439736167394	0.1348	0.0677	0.0028	0.0013	0.0042	0.0011	0.0018	0.012	0.1708	0.0049	0.0033	0.0032	0.0982	0.0077	0.0035	0.0017	0.0016	0.1303	0.1002	0.005	0.0112	0.0037	0.026	0.0033	0.0059	0.1904
13	rs79452140	106288120	1.19	0.153209069243504	1.64	0.38599849551783	0.131072405902782	0.878572032447181	0.1348	0.0677	0.0028	0.0012	0.0042	0.0011	0.0018	0.0121	0.1709	0.0049	0.0033	0.0032	0.0982	0.0077	0.0035	0.0017	0.0015	0.1303	0.1002	0.005	0.0112	0.0036	0.026	0.0032	0.0059	0.1904
13	rs75085105	106288169	1.19	0.153209069243504	1.64	0.38599849551783	0.131285443256259	0.883565645589063	0.1348	0.0677	0.0028	0.0012	0.0042	0.0011	0.0018	0.0121	0.1709	0.0049	0.0033	0.0032	0.0982	0.0077	0.0035	0.0017	0.0015	0.1303	0.1002	0.005	0.0112	0.0036	0.026	0.0032	0.0059	0.1904
13	rs117234256	106288909	1.19	0.153209069243504	1.66	0.333131717406117	0.131864740845596	0.84733965667998	0.1349	0.0677	0.0028	0.0012	0.0042	0.0011	0.0017	0.0121	0.171	0.0049	0.0033	0.0032	0.0982	0.0077	0.0035	0.0017	0.0015	0.1303	0.1002	0.0051	0.0112	0.0036	0.026	0.0032	0.0059	0.1904
13	rs16967021	106290396	1.19	0.153209069243504	1.65	0.358901199458623	0.122313172573963	0.819724997795154	0.1349	0.0677	0.0028	0.0012	0.0042	0.0011	0.0017	0.0121	0.1711	0.0049	0.0033	0.0032	0.0982	0.0077	0.0035	0.0017	0.0015	0.1303	0.1003	0.0051	0.0112	0.0036	0.026	0.0032	0.0059	0.1904
13	rs117812611	106292523	1.19	0.153209069243504	1.65	0.358901199458623	0.125369674206897	0.863470653353082	0.1349	0.0679	0.0028	0.0012	0.0042	0.001	0.0017	0.0121	0.1713	0.0048	0.0033	0.0032	0.0981	0.0077	0.0034	0.0016	0.0015	0.1305	0.1004	0.0051	0.0112	0.0036	0.0258	0.003	0.0058	0.1906
13	rs118103554	106305330	1.19	0.153209069243504	1.65	0.358901199458623	0.103059393851501	0.680570301208445	0.1349	0.0681	0.0028	0.0011	0.0042	0.001	0.0017	0.0121	0.1715	0.0048	0.0033	0.0032	0.098	0.0077	0.0033	0.0015	0.0015	0.1306	0.1004	0.0052	0.0112	0.0035	0.0257	0.0029	0.0057	0.1908
13	rs4772698	106305854	1.19	0.153209069243504	1.65	0.358901199458623	0.0998110721656976	0.633861544906245	0.1349	0.0681	0.0028	0.0011	0.0042	0.001	0.0017	0.0121	0.1715	0.0048	0.0033	0.0032	0.098	0.0077	0.0033	0.0015	0.0015	0.1306	0.1004	0.0052	0.0112	0.0035	0.0257	0.0029	0.0057	0.1908
13	rs55787324	106307816	1.19	0.153209069243504	1.65	0.358901199458623	0.108473420850691	0.706064994707876	0.1349	0.0681	0.0028	0.0011	0.0042	0.001	0.0016	0.0121	0.1715	0.0048	0.0033	0.0032	0.098	0.0077	0.0033	0.0015	0.0015	0.1307	0.1004	0.0052	0.0112	0.0035	0.0257	0.0029	0.0057	0.1907
13	rs72659830	106313838	1.19	0.153209069243504	1.65	0.358901199458623	0.119849133312615	0.721880706399198	0.135	0.0683	0.0028	0.0011	0.0043	0.001	0.0017	0.0121	0.1714	0.0049	0.0033	0.0032	0.0982	0.0076	0.0034	0.0014	0.0015	0.131	0.0998	0.0053	0.0114	0.0035	0.0256	0.0029	0.0057	0.1903
13	rs74322537	106318871	1.19	0.153209069243504	1.65	0.358901199458623	0.126319377746988	0.74604982427432	0.1351	0.0683	0.0027	0.001	0.0043	0.001	0.0017	0.012	0.1714	0.005	0.0033	0.0032	0.0984	0.0076	0.0033	0.0014	0.0015	0.1311	0.0996	0.0054	0.0114	0.0035	0.0256	0.0028	0.0057	0.1902
13	rs115352881	106322484	1.19	0.153209069243504	1.65	0.358901199458623	0.124719277112503	0.731917351072547	0.1351	0.0683	0.0027	0.001	0.0043	0.001	0.0017	0.012	0.1714	0.005	0.0033	0.0032	0.0984	0.0076	0.0033	0.0014	0.0015	0.1311	0.0996	0.0054	0.0114	0.0035	0.0256	0.0028	0.0057	0.1902
13	rs9519736	106324252	1.19	0.153209069243504	1.63	0.414449909043039	0.126259893753752	0.74258640298915	0.1351	0.0683	0.0027	0.001	0.0043	0.001	0.0017	0.012	0.1714	0.005	0.0033	0.0032	0.0984	0.0076	0.0033	0.0014	0.0015	0.1311	0.0995	0.0054	0.0114	0.0035	0.0256	0.0029	0.0057	0.1902
13	rs72659852	106337847	1.19	0.153209069243504	1.63	0.414449909043039	0.137147770667324	0.745447236799092	0.1354	0.0684	0.0027	0.001	0.0044	0.001	0.0017	0.0121	0.1714	0.005	0.0033	0.0033	0.0984	0.0078	0.0033	0.0015	0.0015	0.1313	0.099	0.0055	0.0115	0.0035	0.0256	0.0029	0.0057	0.1899
13	rs78888180	106338856	1.19	0.153209069243504	1.63	0.414449909043039	0.140168474811856	0.76266241989979	0.1354	0.0684	0.0027	0.001	0.0044	0.001	0.0016	0.0121	0.1714	0.005	0.0033	0.0033	0.0985	0.0078	0.0033	0.0015	0.0015	0.1312	0.0989	0.0055	0.0115	0.0035	0.0256	0.0029	0.0057	0.1899
13	rs9558602	106339004	1.19	0.153209069243504	1.63	0.414449909043039	0.138999573364863	0.745748517221413	0.1354	0.0685	0.0027	0.001	0.0044	0.001	0.0016	0.0121	0.1714	0.005	0.0033	0.0033	0.0985	0.0078	0.0033	0.0015	0.0015	0.1312	0.0988	0.0055	0.0115	0.0035	0.0256	0.0029	0.0057	0.1899
13	rs74111720	106339595	1.19	0.153209069243504	1.63	0.414449909043039	0.141215954938057	0.788033476657395	0.1353	0.0685	0.0027	0.001	0.0044	0.001	0.0017	0.0121	0.1714	0.005	0.0033	0.0033	0.0985	0.0078	0.0033	0.0015	0.0015	0.1312	0.0988	0.0055	0.0115	0.0035	0.0256	0.0029	0.0057	0.1898
13	rs117721540	106344524	1.19	0.153209069243504	1.63	0.414449909043039	0.124424321675664	0.854932007885671	0.1353	0.0682	0.0027	0.0011	0.0045	0.0011	0.0017	0.0123	0.1713	0.005	0.0034	0.0034	0.098	0.008	0.0034	0.0016	0.0016	0.131	0.0986	0.0055	0.0114	0.0037	0.0256	0.0029	0.0058	0.1893
13	rs7983758	106346549	1.19	0.153209069243504	1.63	0.414449909043039	0.106801609484442	0.745748517221413	0.1353	0.0681	0.0028	0.0012	0.0045	0.0011	0.0018	0.0123	0.1712	0.0051	0.0034	0.0035	0.0979	0.008	0.0034	0.0017	0.0017	0.1309	0.0985	0.0055	0.0115	0.0037	0.0257	0.003	0.0059	0.1891
13	rs6491970	106350411	1.19	0.153209069243504	1.63	0.414449909043039	0.0941520251220958	0.757367963915876	0.1353	0.0682	0.0028	0.0013	0.0046	0.0012	0.0018	0.0124	0.1712	0.0051	0.0035	0.0036	0.0976	0.0079	0.0034	0.0017	0.0017	0.1305	0.0984	0.0055	0.0115	0.0038	0.0257	0.003	0.0059	0.1888
13	rs9519744	106354446	1.19	0.153209069243504	1.63	0.414449909043039	0.11280672210799	0.859742547977216	0.1352	0.0682	0.0029	0.0013	0.0047	0.0012	0.0018	0.0125	0.1709	0.0051	0.0036	0.0037	0.0973	0.0079	0.0035	0.0017	0.0018	0.1304	0.0984	0.0056	0.0116	0.0038	0.0257	0.003	0.006	0.1886
13	rs117894816	106355004	1.19	0.153209069243504	1.63	0.414449909043039	0.111341460947542	0.863781478615467	0.1352	0.0682	0.0029	0.0013	0.0047	0.0012	0.0018	0.0125	0.1709	0.0052	0.0036	0.0037	0.0973	0.0079	0.0035	0.0017	0.0018	0.1303	0.0983	0.0056	0.0116	0.0038	0.0257	0.003	0.006	0.1886
13	rs7981384	106359255	1.18	0.173671271070618	1.62	0.444280725791627	0.0614991424003707	0.56452084689308	0.1349	0.0684	0.0032	0.0015	0.0051	0.0013	0.002	0.0129	0.1695	0.0054	0.0039	0.0041	0.0957	0.008	0.0039	0.0019	0.0019	0.1295	0.0982	0.0059	0.0121	0.0042	0.0256	0.0032	0.0065	0.1876
13	rs77486240	106361257	1.18	0.173671271070618	1.62	0.444280725791627	0.061725503581121	0.569469922386885	0.1349	0.0684	0.0032	0.0015	0.0051	0.0013	0.002	0.0129	0.1695	0.0054	0.0039	0.0041	0.0957	0.008	0.0039	0.0019	0.0019	0.1295	0.0982	0.0059	0.0121	0.0042	0.0256	0.0032	0.0065	0.1876
13	rs72659872	106361928	1.18	0.173671271070618	1.62	0.444280725791627	0.0627509334596156	0.585091995670587	0.135	0.0684	0.0032	0.0015	0.0051	0.0013	0.002	0.0129	0.1694	0.0054	0.0039	0.0041	0.0957	0.008	0.0039	0.0019	0.0019	0.1294	0.0982	0.0059	0.0121	0.0042	0.0256	0.0032	0.0065	0.1877
13	rs9558609	106366454	1.18	0.173671271070618	1.62	0.444280725791627	0.0517228338102882	0.495013734520578	0.1348	0.0682	0.0032	0.0015	0.0052	0.0014	0.002	0.0129	0.1694	0.0054	0.0039	0.0042	0.0953	0.008	0.004	0.0019	0.002	0.1294	0.0986	0.0059	0.012	0.0043	0.0254	0.0033	0.0065	0.1875
13	rs2391235	106370135	1.18	0.173671271070618	1.59	0.542287549749139	0.052397294043503	0.552124287146873	0.1347	0.0682	0.0033	0.0015	0.0052	0.0014	0.0019	0.0131	0.1692	0.0055	0.0039	0.0043	0.0953	0.008	0.0041	0.0019	0.002	0.1294	0.0987	0.0059	0.012	0.0044	0.0254	0.0034	0.0066	0.1873
13	rs72661713	106375105	1.18	0.173671271070618	1.59	0.542287549749139	0.0656383800080334	0.755252427908079	0.1346	0.0682	0.0033	0.0015	0.0052	0.0014	0.0019	0.0131	0.1691	0.0055	0.0039	0.0043	0.0955	0.008	0.0041	0.0019	0.002	0.1293	0.0986	0.0059	0.012	0.0044	0.0254	0.0034	0.0066	0.1871
13	rs9555193	106383654	1.18	0.173671271070618	1.59	0.542287549749139	0.0656580478268927	0.746803208346867	0.1346	0.0682	0.0033	0.0015	0.0052	0.0014	0.0019	0.0131	0.1691	0.0055	0.0039	0.0043	0.0955	0.008	0.0041	0.0019	0.002	0.1293	0.0986	0.0059	0.012	0.0044	0.0254	0.0034	0.0066	0.1871
13	rs12430132	106384495	1.18	0.173671271070618	1.59	0.542287549749139	0.0681671983239094	0.779353834977575	0.1346	0.0682	0.0033	0.0015	0.0052	0.0014	0.0019	0.0131	0.1691	0.0055	0.0039	0.0043	0.0955	0.008	0.0041	0.0019	0.002	0.1293	0.0986	0.0059	0.012	0.0044	0.0254	0.0034	0.0066	0.187
13	rs12429637	106386542	1.18	0.173671271070618	1.58	0.577869115575703	0.0727388115920177	0.889815751891206	0.1346	0.0682	0.0033	0.0015	0.0053	0.0014	0.0019	0.0131	0.169	0.0055	0.0039	0.0043	0.0955	0.0081	0.0041	0.0019	0.002	0.1293	0.0986	0.0059	0.012	0.0044	0.0254	0.0034	0.0066	0.187
13	rs72661747	106392555	1.18	0.173671271070618	1.58	0.577869115575703	0.0852092921887306	0.816497900323068	0.1342	0.0682	0.0038	0.0017	0.0055	0.0015	0.002	0.0132	0.1673	0.0055	0.0042	0.0047	0.0946	0.0084	0.0043	0.0021	0.0022	0.1291	0.0982	0.0061	0.0119	0.0046	0.0254	0.0035	0.0069	0.1867
13	rs115694210	106392579	1.18	0.173671271070618	1.59	0.542287549749139	0.0797827059355255	0.773427056158289	0.134	0.0682	0.0038	0.0017	0.0055	0.0015	0.0021	0.0132	0.1673	0.0055	0.0042	0.0047	0.0945	0.0084	0.0043	0.0021	0.0022	0.1292	0.0984	0.0061	0.0119	0.0047	0.0254	0.0035	0.0069	0.1867
13	rs2391232	106393442	1.19	0.153209069243504	1.59	0.542287549749139	0.0297159283416739	0.503918911358385	0.1336	0.0692	0.0043	0.0019	0.006	0.0018	0.0025	0.0136	0.1639	0.0057	0.0047	0.0052	0.0936	0.009	0.0047	0.0023	0.0026	0.1293	0.0961	0.0063	0.0119	0.005	0.0253	0.0039	0.0071	0.1863
13	rs4772702	106395336	1.18	0.173671271070618	1.58	0.577869115575703	0.00496343733485749	0.203872956522055	0.1334	0.0703	0.0055	0.0025	0.0062	0.0025	0.0033	0.0149	0.156	0.0055	0.0053	0.0061	0.0912	0.0094	0.0054	0.0028	0.0035	0.1324	0.0926	0.0062	0.0121	0.0054	0.0248	0.0049	0.0076	0.186
13	rs80120785	106397344	1.17	0.196050020118376	1.58	0.577869115575703	0.0111016721766308	0.330305802187718	0.1343	0.0707	0.0059	0.0026	0.0062	0.0027	0.0034	0.0152	0.153	0.0055	0.0054	0.0065	0.0905	0.0093	0.0058	0.0029	0.0037	0.1335	0.0917	0.0062	0.0121	0.0055	0.0244	0.0052	0.0076	0.186
13	rs9301066	106404274	1.17	0.196050020118376	1.58	0.577869115575703	0.0129625065169341	0.329938822764809	0.1344	0.0707	0.0059	0.0026	0.0062	0.0027	0.0034	0.0152	0.1525	0.0055	0.0054	0.0065	0.0904	0.0093	0.0058	0.0029	0.0037	0.1336	0.0916	0.0062	0.0122	0.0055	0.0244	0.0052	0.0077	0.1861
13	rs72661755	106408080	1.17	0.196050020118376	1.58	0.577869115575703	0.0104891421560375	0.294568795660129	0.1342	0.0707	0.0061	0.0026	0.0062	0.0027	0.0035	0.0152	0.1519	0.0055	0.0054	0.0067	0.0905	0.0093	0.0059	0.0029	0.0037	0.1338	0.0915	0.0062	0.0122	0.0055	0.0243	0.0054	0.0077	0.1862
13	rs7325541	106408200	1.17	0.196050020118376	1.59	0.542287549749139	0.00838522145561801	0.269828313292017	0.1343	0.0707	0.0059	0.0026	0.0062	0.0027	0.0035	0.0152	0.1519	0.0055	0.0054	0.0067	0.0905	0.0093	0.0059	0.0029	0.0037	0.1338	0.0915	0.0062	0.0122	0.0055	0.0243	0.0054	0.0076	0.1863
13	rs41275052	106413998	1.16	0.220431575918666	1.59	0.542287549749139	0.0100934578583936	0.350172753147174	0.1345	0.0716	0.0061	0.0027	0.0062	0.0027	0.0036	0.0155	0.1487	0.0055	0.0057	0.0067	0.0899	0.0097	0.0058	0.0029	0.0037	0.135	0.0917	0.0062	0.0119	0.0056	0.0237	0.006	0.0076	0.1863
13	rs1328101	106418016	1.16	0.220431575918666	1.59	0.542287549749139	0.0108579095893376	0.324205110345944	0.1344	0.0717	0.0063	0.0027	0.0062	0.0028	0.0036	0.0155	0.1485	0.0055	0.0057	0.0067	0.0898	0.0098	0.0058	0.0029	0.0038	0.1351	0.0916	0.0062	0.0119	0.0055	0.0237	0.006	0.0076	0.1863
13	rs117287139	106425622	1.16	0.220431575918666	1.59	0.542287549749139	0.0128125846092691	0.402996549047423	0.1341	0.0719	0.0061	0.0027	0.0064	0.0028	0.0036	0.0157	0.1475	0.0056	0.0057	0.0068	0.0901	0.0101	0.0058	0.003	0.0038	0.1351	0.0918	0.0062	0.0119	0.0055	0.0236	0.0062	0.0077	0.186
13	rs9558621	106427357	1.16	0.220431575918666	1.59	0.542287549749139	0.0090838276029692	0.302046984679206	0.134	0.0721	0.0061	0.0027	0.0065	0.0028	0.0036	0.0158	0.1468	0.0056	0.0058	0.0068	0.0902	0.0104	0.0058	0.003	0.0038	0.1351	0.092	0.0062	0.0118	0.0054	0.0235	0.0063	0.0078	0.1857
13	rs34853537	106427503	1.16	0.220431575918666	1.59	0.542287549749139	0.00950879269254351	0.2803665557511	0.1341	0.0722	0.0061	0.0028	0.0065	0.0028	0.0036	0.0159	0.1464	0.0056	0.0057	0.0069	0.0903	0.0104	0.0058	0.003	0.0038	0.135	0.092	0.0062	0.0118	0.0054	0.0235	0.0064	0.0078	0.1856
13	rs16967272	106427601	1.16	0.220431575918666	1.59	0.542287549749139	0.0078221684253949	0.203978145198767	0.1342	0.0722	0.0061	0.0028	0.0064	0.0028	0.0036	0.0159	0.1463	0.0056	0.0057	0.0069	0.0904	0.0104	0.0058	0.0031	0.0038	0.1349	0.0921	0.0063	0.0118	0.0054	0.0235	0.0064	0.0078	0.1855
13	rs74651281	106431911	1.16	0.220431575918666	1.6	0.508176723760061	0.0138303058514946	0.256125040364968	0.1346	0.0724	0.0062	0.0029	0.0065	0.0028	0.0038	0.0162	0.1452	0.0056	0.0056	0.007	0.0903	0.0105	0.006	0.0033	0.004	0.1348	0.0916	0.0064	0.0119	0.0054	0.0235	0.0067	0.0079	0.1846
13	rs1410348	106432605	1.16	0.220431575918666	1.6	0.508176723760061	0.0123221794071492	0.242648660608635	0.1346	0.0724	0.0062	0.0029	0.0065	0.0028	0.0038	0.0162	0.1451	0.0056	0.0056	0.007	0.0903	0.0105	0.0061	0.0033	0.004	0.1347	0.0916	0.0064	0.0119	0.0054	0.0235	0.0067	0.0079	0.1846
13	rs4771503	106433709	1.16	0.220431575918666	1.6	0.508176723760061	0.0125105160018658	0.238983484682923	0.1347	0.0724	0.0062	0.0029	0.0065	0.0028	0.0038	0.0163	0.1449	0.0057	0.0056	0.007	0.0902	0.0105	0.0062	0.0034	0.004	0.1348	0.0914	0.0064	0.0119	0.0054	0.0235	0.0067	0.0079	0.1846
13	rs967131	106442608	1.16	0.220431575918666	1.6	0.508176723760061	0.0234829216606774	0.28025007722572	0.135	0.0722	0.0064	0.0029	0.0065	0.0029	0.0039	0.0164	0.1446	0.0057	0.0056	0.0071	0.0898	0.0107	0.0064	0.0034	0.0041	0.1342	0.0913	0.0064	0.0118	0.0053	0.024	0.007	0.0078	0.1843
13	rs16967315	106442955	1.16	0.220431575918666	1.6	0.508176723760061	0.0255309057686859	0.282582462987247	0.1358	0.0729	0.0065	0.0028	0.0065	0.003	0.004	0.0168	0.1443	0.0056	0.0056	0.0071	0.0891	0.0105	0.0064	0.0034	0.0042	0.1346	0.0914	0.0063	0.0115	0.0053	0.024	0.0071	0.0077	0.1832
13	rs9586981	106443205	1.17	0.196050020118376	1.61	0.475515229965307	0.0229160245700767	0.332142484935134	0.1357	0.0733	0.0063	0.0028	0.0064	0.003	0.0038	0.017	0.144	0.0056	0.0056	0.007	0.0888	0.0103	0.0064	0.0034	0.0042	0.1351	0.0914	0.0064	0.0115	0.0053	0.024	0.0075	0.0077	0.1831
13	rs9558626	106448868	1.16	0.220431575918666	1.62	0.444280725791627	0.0166929170031075	0.186156916101029	0.1364	0.0736	0.005	0.0021	0.0057	0.0025	0.0031	0.0176	0.1422	0.0048	0.0053	0.0062	0.0901	0.0099	0.0061	0.0027	0.0031	0.1439	0.0936	0.0055	0.0106	0.0044	0.0238	0.0069	0.0078	0.1828
13	rs9583043	106450407	1.16	0.220431575918666	1.63	0.414449909043039	0.0152649798289618	0.147138196921556	0.1364	0.0736	0.005	0.0021	0.0057	0.0025	0.0031	0.0176	0.1421	0.0049	0.0053	0.0062	0.09	0.0099	0.0061	0.0027	0.0031	0.144	0.0937	0.0055	0.0106	0.0044	0.0237	0.0069	0.0078	0.1829
13	rs12428091	106458664	1.16	0.220431575918666	1.63	0.414449909043039	0.0121001754085141	0.0900659459725021	0.1364	0.074	0.005	0.0021	0.0056	0.0025	0.0032	0.0175	0.1423	0.005	0.0053	0.0059	0.0897	0.0099	0.0061	0.0029	0.0031	0.1447	0.0936	0.0055	0.0106	0.0044	0.0237	0.0069	0.0078	0.1826
13	rs9519792	106459368	1.16	0.220431575918666	1.63	0.414449909043039	0.01401556819117	0.0781658893693271	0.1364	0.074	0.005	0.0021	0.0056	0.0026	0.0032	0.0175	0.1422	0.005	0.0053	0.006	0.0896	0.0099	0.0061	0.0029	0.0032	0.1447	0.0937	0.0055	0.0105	0.0043	0.0237	0.0069	0.0078	0.1825
13	rs7336263	106463381	1.16	0.220431575918666	1.62	0.444280725791627	0.0104891421560375	0.0622025491949414	0.1367	0.074	0.005	0.0021	0.0056	0.0027	0.0032	0.0174	0.1423	0.005	0.0053	0.0058	0.0895	0.0099	0.0061	0.003	0.0032	0.1446	0.0935	0.0056	0.0105	0.0043	0.0236	0.0069	0.0079	0.1823
13	rs117861200	106465843	1.16	0.220431575918666	1.62	0.444280725791627	0.0113608922024587	0.0860495335234299	0.1367	0.074	0.005	0.0021	0.0057	0.0028	0.0033	0.0175	0.1423	0.005	0.0052	0.0058	0.0895	0.01	0.0061	0.003	0.0032	0.1446	0.0933	0.0056	0.0106	0.0043	0.0238	0.0069	0.0077	0.1824
13	rs74992701	106472687	1.16	0.220431575918666	1.62	0.444280725791627	0.010135117994189	0.0866626688665699	0.1367	0.0739	0.005	0.0021	0.0057	0.0028	0.0033	0.0174	0.1424	0.005	0.0052	0.0058	0.0895	0.01	0.0062	0.003	0.0032	0.1445	0.0935	0.0056	0.0106	0.0044	0.0238	0.0068	0.0077	0.1821
13	rs16967449	106474371	1.16	0.220431575918666	1.62	0.444280725791627	0.00843955153609548	0.0585668296669022	0.1365	0.0739	0.0051	0.0021	0.0057	0.0029	0.0034	0.0174	0.1424	0.0051	0.0052	0.0058	0.0895	0.01	0.0062	0.003	0.0032	0.1444	0.0934	0.0056	0.0106	0.0044	0.0237	0.0068	0.0078	0.1821
13	rs79391450	106476662	1.16	0.220431575918666	1.63	0.414449909043039	0.00995895609202278	0.0772845495125372	0.1363	0.0738	0.0052	0.0021	0.0057	0.0028	0.0034	0.0175	0.1423	0.0051	0.0051	0.0058	0.0893	0.0099	0.0062	0.003	0.0032	0.1443	0.0934	0.0056	0.0107	0.0044	0.0237	0.0068	0.0079	0.1825
13	rs9583046	106484397	1.15	0.246899131395369	1.63	0.414449909043039	0.0110403493717272	0.0374351547775901	0.1357	0.0738	0.0052	0.0022	0.0058	0.0029	0.0035	0.0178	0.1417	0.0054	0.0049	0.0056	0.0889	0.0099	0.0062	0.0031	0.0032	0.144	0.0936	0.0057	0.0109	0.0045	0.0237	0.0068	0.0079	0.1835
13	rs74531173	106485597	1.15	0.246899131395369	1.63	0.414449909043039	0.00987174865279367	0.0336175881502314	0.1355	0.073	0.0052	0.0023	0.0057	0.0029	0.0035	0.0179	0.1417	0.0054	0.0049	0.0055	0.0889	0.0099	0.0062	0.0032	0.0032	0.144	0.0939	0.0057	0.0109	0.0045	0.0238	0.0067	0.0079	0.1839
13	rs72663831	106486118	1.15	0.246899131395369	1.63	0.414449909043039	0.00930668365060468	0.0340267784546026	0.1354	0.073	0.0052	0.0023	0.0057	0.0029	0.0035	0.0179	0.1417	0.0054	0.0049	0.0055	0.0889	0.0099	0.0062	0.0032	0.0032	0.1439	0.0939	0.0057	0.0109	0.0044	0.0238	0.0067	0.0079	0.184
13	rs74738030	106487434	1.15	0.246899131395369	1.65	0.358901199458623	0.00967890522138607	0.0386765537187849	0.1357	0.073	0.0052	0.0023	0.0057	0.003	0.0035	0.0179	0.1417	0.0054	0.0049	0.0055	0.0886	0.0097	0.0061	0.0032	0.0032	0.1438	0.094	0.0057	0.011	0.0044	0.0238	0.0067	0.0078	0.1843
13	rs7983873	106489438	1.15	0.246899131395369	1.64	0.38599849551783	0.00994866625420789	0.0441115188441802	0.1355	0.0733	0.0052	0.0024	0.0056	0.003	0.0036	0.018	0.1415	0.0055	0.0048	0.0057	0.0883	0.0096	0.0062	0.0032	0.0032	0.1432	0.0943	0.0057	0.011	0.0044	0.0238	0.0066	0.0078	0.185
13	rs9634554	106490187	1.15	0.246899131395369	1.64	0.38599849551783	0.00633825339790368	0.0478707019911049	0.1354	0.0735	0.0052	0.0026	0.0055	0.0031	0.0037	0.0179	0.1416	0.0055	0.0046	0.0057	0.0886	0.0094	0.0062	0.0032	0.0032	0.1428	0.094	0.0057	0.0111	0.0045	0.0242	0.0062	0.0078	0.185
13	rs2476765	106491447	1.14	0.275532638758866	1.64	0.38599849551783	0.00586448752217514	0.0498617447741532	0.1353	0.074	0.0051	0.0031	0.0053	0.003	0.0036	0.0182	0.1409	0.0056	0.0045	0.0059	0.089	0.0089	0.0062	0.0033	0.0031	0.1417	0.094	0.0057	0.0112	0.0045	0.0251	0.006	0.0081	0.1853
13	rs1328106	106494392	1.14	0.275532638758866	1.64	0.38599849551783	0.00645564846477811	0.0658619093009029	0.1351	0.074	0.005	0.0031	0.0051	0.003	0.0035	0.0179	0.1412	0.0054	0.0045	0.0059	0.0887	0.0089	0.0063	0.0032	0.0031	0.1415	0.094	0.0056	0.0112	0.0044	0.0251	0.0061	0.0081	0.1863
13	rs4771506	106496000	1.14	0.275532638758866	1.64	0.38599849551783	0.00638208149330268	0.0618681926941815	0.1351	0.0742	0.0049	0.0031	0.0051	0.003	0.0035	0.0178	0.1414	0.0053	0.0045	0.0059	0.0886	0.0089	0.0062	0.0032	0.003	0.1416	0.0939	0.0056	0.0112	0.0044	0.0252	0.0061	0.008	0.1867
13	rs71432862	106496009	1.14	0.275532638758866	1.64	0.38599849551783	0.00630553532861031	0.0616679452004823	0.1351	0.0742	0.0049	0.003	0.0051	0.003	0.0035	0.0178	0.1416	0.0053	0.0045	0.0059	0.0886	0.0089	0.0062	0.0032	0.003	0.1416	0.0939	0.0056	0.0112	0.0044	0.0252	0.0061	0.008	0.1867
13	rs9558639	106500335	1.15	0.246899131395369	1.65	0.358901199458623	0.00604495758335336	0.0666870160344164	0.1355	0.0746	0.0047	0.003	0.0049	0.0029	0.0034	0.0179	0.1424	0.0052	0.0045	0.0058	0.0886	0.0088	0.0059	0.0032	0.003	0.1411	0.094	0.0055	0.0113	0.0043	0.0252	0.006	0.0079	0.1866
13	rs2476731	106501439	1.15	0.246899131395369	1.65	0.358901199458623	0.00539612575644244	0.0473338785593356	0.1356	0.0746	0.0045	0.0031	0.0049	0.0029	0.0034	0.0179	0.1426	0.0052	0.0044	0.0058	0.0887	0.0088	0.0059	0.0032	0.0031	0.1411	0.094	0.0055	0.0113	0.0042	0.0252	0.006	0.0079	0.1866
13	rs7992880	106501554	1.15	0.246899131395369	1.65	0.358901199458623	0.00548673344540148	0.0493152094981263	0.1356	0.0746	0.0045	0.0031	0.0049	0.0029	0.0034	0.0179	0.1428	0.0052	0.0044	0.0058	0.0887	0.0088	0.0059	0.0032	0.003	0.1409	0.094	0.0056	0.0113	0.0042	0.0252	0.006	0.0079	0.1866
13	rs17445348	106502361	1.15	0.246899131395369	1.65	0.358901199458623	0.00706802256307803	0.0630754403159176	0.1356	0.0746	0.0045	0.003	0.0049	0.0029	0.0034	0.0179	0.143	0.0052	0.0044	0.0058	0.0885	0.0088	0.0059	0.0032	0.003	0.1409	0.0939	0.0055	0.0113	0.0042	0.0252	0.006	0.0079	0.1866
13	rs75261941	106505052	1.15	0.246899131395369	1.65	0.358901199458623	0.00799491569334819	0.0800150737202863	0.1356	0.0747	0.0045	0.003	0.0049	0.0028	0.0034	0.0179	0.1431	0.0051	0.0044	0.0058	0.0886	0.0088	0.0059	0.0031	0.003	0.1408	0.0939	0.0055	0.0113	0.0042	0.0252	0.0059	0.0079	0.1867
13	rs111458704	106512194	1.14	0.275532638758866	1.65	0.358901199458623	0.0261013661997121	0.086585931532156	0.1353	0.0764	0.0043	0.0029	0.0046	0.0025	0.003	0.0175	0.1446	0.005	0.0043	0.0057	0.0896	0.0086	0.006	0.0031	0.0026	0.1402	0.0935	0.005	0.011	0.0039	0.0253	0.0058	0.0075	0.1882
13	rs1288063	106516659	1.14	0.275532638758866	1.65	0.358901199458623	0.0222749334841877	0.0685591865461554	0.1353	0.0766	0.0043	0.0029	0.0046	0.0024	0.003	0.0174	0.1447	0.005	0.0043	0.0057	0.0895	0.0086	0.006	0.0031	0.0026	0.1402	0.0935	0.005	0.011	0.0039	0.0253	0.0058	0.0075	0.1883
13	rs16951986	106517830	1.14	0.275532638758866	1.65	0.358901199458623	0.0236676049998119	0.0539495621488065	0.1354	0.0766	0.0043	0.0029	0.0045	0.0024	0.003	0.0174	0.1447	0.0048	0.0043	0.0057	0.0894	0.0087	0.006	0.0031	0.0026	0.14	0.0936	0.005	0.011	0.0039	0.0253	0.0051	0.0075	0.1893
13	rs9519815	106522738	1.14	0.275532638758866	1.65	0.358901199458623	0.0260595748998947	0.045213328493622	0.1354	0.0766	0.0043	0.0029	0.0045	0.0024	0.003	0.0174	0.1448	0.0048	0.0043	0.0057	0.0891	0.0087	0.0061	0.0032	0.0025	0.14	0.0936	0.0049	0.0111	0.0039	0.0252	0.0051	0.0076	0.1895
13	rs1298628	106523909	1.14	0.275532638758866	1.65	0.358901199458623	0.0549090828717052	0.0515171046324881	0.1353	0.0776	0.0041	0.0029	0.0044	0.0024	0.0027	0.0162	0.1445	0.0049	0.0044	0.0056	0.0884	0.0087	0.0061	0.0032	0.0025	0.1408	0.0943	0.0047	0.0113	0.0039	0.0253	0.0049	0.0076	0.1898
13	rs1328105	106524974	1.14	0.275532638758866	1.63	0.414449909043039	0.0831303508856515	0.0415503506278953	0.1354	0.0783	0.0039	0.0028	0.0044	0.0022	0.0025	0.0161	0.1444	0.0051	0.0044	0.0052	0.0887	0.0089	0.0062	0.0032	0.0024	0.1413	0.0942	0.0045	0.0112	0.004	0.0256	0.0049	0.0073	0.1895
13	rs17446079	106525301	1.14	0.275532638758866	1.63	0.414449909043039	0.0981475743775466	0.0771380565678029	0.1356	0.0782	0.0039	0.0028	0.0043	0.0022	0.0025	0.0161	0.1444	0.0049	0.0044	0.0051	0.0888	0.009	0.0062	0.0033	0.0024	0.1411	0.0942	0.0045	0.0113	0.004	0.0255	0.0049	0.0073	0.1895
13	rs9519824	106527754	1.14	0.275532638758866	1.63	0.414449909043039	0.114311784872836	0.053760725549269	0.1357	0.0783	0.0039	0.0028	0.0042	0.0023	0.0026	0.016	0.1442	0.0049	0.0044	0.0051	0.0888	0.0093	0.0062	0.0034	0.0025	0.1409	0.094	0.0045	0.0113	0.004	0.0255	0.0049	0.0073	0.1893
13	rs17505653	106528602	1.14	0.275532638758866	1.63	0.414449909043039	0.108121546312747	0.0915516510170901	0.1362	0.0785	0.004	0.003	0.0043	0.0023	0.0026	0.0155	0.1444	0.0049	0.0044	0.005	0.0889	0.0093	0.006	0.0035	0.0025	0.1402	0.0939	0.0044	0.0114	0.0039	0.0254	0.005	0.0073	0.1894
13	rs1924394	106528635	1.14	0.275532638758866	1.63	0.414449909043039	0.105332008126147	0.0857436209346151	0.1362	0.0785	0.004	0.003	0.0043	0.0023	0.0026	0.0155	0.1444	0.0049	0.0044	0.005	0.0889	0.0093	0.006	0.0035	0.0026	0.1401	0.0939	0.0044	0.0114	0.0039	0.0254	0.005	0.0073	0.1894
13	rs2986982	106528939	1.14	0.275532638758866	1.61	0.475515229965307	0.10131021815133	0.185647165013415	0.1367	0.0785	0.0039	0.0031	0.0042	0.0024	0.0027	0.0155	0.144	0.0049	0.0044	0.0049	0.0887	0.0092	0.0058	0.0036	0.0027	0.14	0.0937	0.0043	0.0114	0.004	0.026	0.005	0.0072	0.1893
13	rs75846503	106533249	1.13	0.306408690300974	1.61	0.475515229965307	0.0904780218401061	0.251156942551563	0.1372	0.0782	0.0037	0.0032	0.0041	0.0025	0.0028	0.0154	0.1432	0.0046	0.0048	0.0049	0.0899	0.0093	0.0056	0.0035	0.0029	0.1399	0.0936	0.0043	0.0115	0.0041	0.026	0.005	0.0073	0.1886
13	rs9587010	106544600	1.13	0.306408690300974	1.6	0.508176723760061	0.0778338988623604	0.170976327572541	0.1372	0.0782	0.0037	0.0032	0.0041	0.0025	0.0028	0.0154	0.143	0.0046	0.0048	0.0049	0.09	0.0093	0.0056	0.0035	0.0029	0.14	0.0936	0.0043	0.0116	0.0041	0.026	0.005	0.0074	0.1885
13	rs79677797	106547362	1.13	0.306408690300974	1.6	0.508176723760061	0.111451634735819	0.241980939028418	0.1371	0.0779	0.0037	0.0032	0.0041	0.0025	0.0028	0.0153	0.1426	0.0053	0.0048	0.0049	0.0901	0.0092	0.0055	0.0034	0.0029	0.14	0.0935	0.0043	0.0116	0.0041	0.026	0.0051	0.0074	0.1886
13	rs10508169	106548015	1.13	0.306408690300974	1.6	0.508176723760061	0.167970385352974	0.28820422044287	0.137	0.0778	0.0037	0.0032	0.0041	0.0025	0.0029	0.0153	0.1422	0.0058	0.0048	0.0049	0.0902	0.0092	0.0055	0.0034	0.0029	0.14	0.0934	0.0043	0.0116	0.0041	0.026	0.0051	0.0074	0.1886
13	rs117199547	106550699	1.13	0.306408690300974	1.59	0.542287549749139	0.204780253973643	0.439411207310356	0.137	0.0778	0.0037	0.0032	0.0041	0.0025	0.0029	0.0153	0.1422	0.0058	0.0048	0.005	0.09	0.0093	0.0055	0.0035	0.0029	0.1401	0.0933	0.0043	0.0116	0.0041	0.026	0.0051	0.0074	0.1885
13	rs16967660	106554357	1.13	0.306408690300974	1.6	0.508176723760061	0.216496584663213	0.479629885376143	0.1375	0.0775	0.0038	0.0032	0.0042	0.0025	0.0031	0.0154	0.1419	0.0059	0.0049	0.005	0.0899	0.0094	0.0055	0.0035	0.0029	0.1404	0.0925	0.0042	0.0116	0.0042	0.026	0.0051	0.0074	0.1882
13	rs34058179	106555482	1.13	0.306408690300974	1.58	0.577869115575703	0.22594179562647	0.497338866831502	0.1375	0.0775	0.0038	0.0032	0.0042	0.0025	0.0031	0.0154	0.1419	0.0059	0.0049	0.005	0.0899	0.0094	0.0055	0.0035	0.0029	0.1404	0.0925	0.0042	0.0116	0.0042	0.026	0.0051	0.0074	0.1882
13	rs117267514	106557213	1.14	0.275532638758866	1.56	0.653525583231	0.257192995071145	0.594656921443003	0.1375	0.0775	0.0038	0.0032	0.0042	0.0026	0.0031	0.0154	0.1419	0.0059	0.0049	0.005	0.0899	0.0094	0.0055	0.0035	0.0029	0.1404	0.0927	0.0042	0.0115	0.0042	0.026	0.0051	0.0074	0.1882
13	rs9519840	106559213	1.14	0.275532638758866	1.56	0.653525583231	0.272309793108643	0.120581099093761	0.1378	0.0756	0.004	0.0038	0.0047	0.0031	0.0036	0.0157	0.1425	0.0073	0.0054	0.0057	0.0885	0.01	0.0058	0.0037	0.0036	0.1398	0.09	0.0042	0.011	0.0052	0.026	0.0062	0.0079	0.1847
13	rs71432868	106559402	1.14	0.275532638758866	1.55	0.693638871087907	0.33457856974509	0.126125596555621	0.1378	0.0752	0.0041	0.0039	0.0048	0.0032	0.0037	0.0158	0.1425	0.0076	0.0056	0.0058	0.0882	0.0101	0.0058	0.0038	0.0038	0.1397	0.0893	0.0042	0.0109	0.0054	0.026	0.0065	0.008	0.1839
13	rs7318087	106559457	1.14	0.275532638758866	1.55	0.693638871087907	0.347337323707035	0.1069284058188	0.1378	0.0751	0.0041	0.004	0.0048	0.0032	0.0038	0.0159	0.1426	0.0077	0.0056	0.0058	0.0881	0.0102	0.0059	0.0038	0.0038	0.1396	0.0892	0.0041	0.0109	0.0054	0.0261	0.0066	0.008	0.1837
13	rs1924386	106560968	1.1	0.413206464175836	1.55	0.693638871087907	1.09565373019614	0.289497283324238	0.1395	0.0714	0.0045	0.0041	0.0056	0.0032	0.0039	0.017	0.144	0.0086	0.0058	0.0072	0.0866	0.0111	0.0065	0.0033	0.0046	0.1395	0.0869	0.0037	0.0106	0.0064	0.0268	0.0084	0.0076	0.1788
13	rs77991866	106561174	1.1	0.413206464175836	1.55	0.693638871087907	1.07772490304321	0.293505109976614	0.1394	0.0713	0.0046	0.0041	0.0056	0.0032	0.004	0.017	0.144	0.0086	0.0058	0.0072	0.0865	0.0111	0.0066	0.0033	0.0046	0.1393	0.0869	0.0037	0.0106	0.0065	0.0268	0.0084	0.0076	0.1789
13	rs58707600	106561676	1.1	0.413206464175836	1.55	0.693638871087907	1.07401199551885	0.275023972571688	0.1394	0.0713	0.0046	0.0041	0.0056	0.0032	0.004	0.017	0.144	0.0086	0.0058	0.0072	0.0865	0.0111	0.0066	0.0033	0.0046	0.1394	0.0869	0.0037	0.0106	0.0065	0.0268	0.0084	0.0076	0.1789
13	rs7320698	106561799	1.1	0.413206464175836	1.55	0.693638871087907	1.0751606802173	0.279202439070719	0.1394	0.0713	0.0046	0.0041	0.0056	0.0032	0.004	0.017	0.144	0.0086	0.0058	0.0072	0.0865	0.0111	0.0066	0.0033	0.0046	0.1394	0.0869	0.0037	0.0106	0.0065	0.0268	0.0084	0.0076	0.1789
13	rs4772725	106567677	1.1	0.413206464175836	1.54	0.735299729443272	1.04013023035604	0.258506954013813	0.1396	0.0713	0.0046	0.0041	0.0056	0.0032	0.004	0.0169	0.144	0.0086	0.0058	0.0072	0.0865	0.011	0.0066	0.0033	0.0046	0.1395	0.0868	0.0037	0.0106	0.0065	0.0269	0.0082	0.0076	0.179
13	rs72665533	106571777	1.1	0.413206464175836	1.53	0.778525311864042	1.0946743686912	0.261693574608818	0.1396	0.0709	0.0046	0.0039	0.0056	0.0031	0.0039	0.0169	0.1442	0.0087	0.0058	0.0072	0.0865	0.0111	0.0068	0.0033	0.0045	0.1398	0.0866	0.0036	0.0105	0.0065	0.0269	0.0082	0.0076	0.1793
13	rs77711963	106571810	1.1	0.413206464175836	1.53	0.778525311864042	1.09342841375229	0.260098735734669	0.1396	0.0709	0.0046	0.0039	0.0056	0.0031	0.0039	0.0169	0.1442	0.0087	0.0058	0.0072	0.0865	0.0111	0.0068	0.0033	0.0045	0.1398	0.0866	0.0036	0.0105	0.0065	0.0269	0.0082	0.0076	0.1793
13	rs7992549	106572195	1.1	0.413206464175836	1.53	0.778525311864042	1.07365865307972	0.232475394744211	0.1397	0.0708	0.0046	0.0039	0.0057	0.0031	0.0039	0.0169	0.1442	0.0087	0.0058	0.0073	0.0865	0.0111	0.0068	0.0033	0.0045	0.1399	0.0865	0.0036	0.0105	0.0065	0.0269	0.0081	0.0076	0.1793
13	rs9587020	106574392	1.08	0.496867270490283	1.53	0.778525311864042	1.14578894045498	0.315599880819916	0.1397	0.0692	0.0047	0.0037	0.0058	0.0028	0.0038	0.017	0.144	0.0087	0.0057	0.0073	0.0879	0.0113	0.0073	0.003	0.0042	0.1431	0.0868	0.0033	0.0099	0.007	0.0264	0.0082	0.0076	0.1771
13	rs79838535	106574393	1.08	0.496867270490283	1.53	0.778525311864042	1.14461083703596	0.313911172123959	0.1397	0.0692	0.0047	0.0037	0.0058	0.0028	0.0038	0.017	0.144	0.0087	0.0057	0.0073	0.0879	0.0113	0.0073	0.003	0.0042	0.1431	0.0868	0.0033	0.01	0.007	0.0264	0.0082	0.0076	0.1771
13	rs34936854	106577076	1.07	0.542615033110665	1.53	0.778525311864042	1.10046656578339	0.34644548006764	0.1424	0.0677	0.0046	0.0034	0.0057	0.0027	0.0034	0.0172	0.1441	0.0085	0.0056	0.0071	0.0892	0.0117	0.0075	0.0027	0.0038	0.1436	0.0888	0.0029	0.0094	0.007	0.0259	0.0079	0.0074	0.1756
13	rs117169738	106582808	1.06	0.591046266007479	1.54	0.735299729443272	1.28269047183388	0.410653169499924	0.1422	0.0676	0.0047	0.0034	0.0057	0.0026	0.0033	0.0172	0.1446	0.0088	0.0056	0.007	0.0894	0.0118	0.0078	0.0027	0.0036	0.1436	0.0892	0.0028	0.0093	0.0069	0.026	0.0079	0.0075	0.1748
13	rs9519859	106586696	1.06	0.591046266007479	1.47	1.07160640764864	1.2974006746146	0.411694380356892	0.1422	0.0676	0.0048	0.0034	0.0057	0.0026	0.0033	0.0172	0.1446	0.0088	0.0057	0.007	0.0894	0.0119	0.0078	0.0027	0.0036	0.1435	0.0893	0.0028	0.0093	0.0069	0.026	0.0079	0.0075	0.1747
13	rs7336109	106589141	1.06	0.591046266007479	1.47	1.07160640764864	1.30749729108295	0.416911174792667	0.1422	0.0676	0.0048	0.0034	0.0057	0.0026	0.0033	0.0172	0.1446	0.0088	0.0057	0.007	0.0894	0.0119	0.0078	0.0027	0.0035	0.1433	0.0894	0.0028	0.0093	0.007	0.0262	0.008	0.0075	0.1745
13	rs77225858	106590211	1.06	0.591046266007479	1.47	1.07160640764864	1.29749578656669	0.418479686400131	0.1421	0.0676	0.0047	0.0034	0.0057	0.0026	0.0033	0.0172	0.1448	0.0088	0.0057	0.0069	0.0894	0.0119	0.0078	0.0027	0.0035	0.1433	0.0895	0.0028	0.0093	0.007	0.0262	0.0079	0.0074	0.1744
13	rs17514375	106593392	1.06	0.591046266007479	1.47	1.07160640764864	1.27191226855895	0.411434010283075	0.1421	0.0675	0.0048	0.0034	0.0057	0.0027	0.0033	0.0172	0.1447	0.0088	0.0057	0.0069	0.0894	0.0119	0.0078	0.0027	0.0036	0.1432	0.0896	0.0028	0.0093	0.007	0.0262	0.008	0.0074	0.1743
13	rs7319510	106598677	1.06	0.591046266007479	1.47	1.07160640764864	1.11989152260796	0.351417719787432	0.1417	0.0675	0.0049	0.0036	0.0057	0.003	0.0033	0.0169	0.1449	0.0086	0.0056	0.0069	0.0891	0.0118	0.0078	0.0028	0.0039	0.1429	0.0899	0.0027	0.0093	0.0071	0.0265	0.008	0.0073	0.1741
13	rs16967767	106606772	1.06	0.591046266007479	1.47	1.07160640764864	1.09886135348805	0.350297192764803	0.1416	0.0675	0.005	0.0036	0.0057	0.003	0.0033	0.0169	0.145	0.0086	0.0056	0.0069	0.089	0.0118	0.0078	0.0028	0.004	0.1428	0.09	0.0027	0.0094	0.0071	0.0266	0.008	0.0073	0.1741
13	rs2249748	106606896	1.06	0.591046266007479	1.47	1.07160640764864	1.10028816278028	0.345081692514103	0.1416	0.0675	0.005	0.0036	0.0057	0.0031	0.0033	0.0169	0.145	0.0086	0.0056	0.0069	0.089	0.0118	0.0078	0.0028	0.004	0.1427	0.09	0.0027	0.0094	0.0071	0.0266	0.008	0.0073	0.1741
13	rs11617598	106608574	1.06	0.591046266007479	1.47	1.07160640764864	1.20132479375908	0.339395448425031	0.1415	0.0675	0.005	0.0036	0.0057	0.0031	0.0033	0.017	0.1451	0.0087	0.0055	0.0069	0.0889	0.0118	0.0078	0.0028	0.0041	0.1427	0.09	0.0027	0.0094	0.0071	0.0266	0.008	0.0073	0.1741
13	rs111371707	106613740	1.06	0.591046266007479	1.47	1.07160640764864	1.11692879967659	0.334350420088052	0.1415	0.0674	0.005	0.0036	0.0057	0.0031	0.0032	0.0169	0.1452	0.0086	0.0055	0.0069	0.0889	0.0117	0.0078	0.0028	0.004	0.1428	0.0901	0.0027	0.0093	0.0071	0.0265	0.008	0.0073	0.1741
13	rs7324736	106615072	1.05	0.642211085129376	1.46	1.12620512571235	0.722668133570777	0.275834932290775	0.1413	0.0674	0.0049	0.0034	0.0057	0.0033	0.0031	0.0167	0.1459	0.0082	0.0055	0.0068	0.0894	0.0115	0.0078	0.003	0.004	0.1432	0.0904	0.0026	0.0091	0.0071	0.0266	0.0078	0.0074	0.1741
13	Affx-8905631	106624018	1.03	0.752927598544599	1.46	1.12620512571235	0.317083520542691	0.13194296061607	0.1397	0.0667	0.0048	0.0033	0.0056	0.0036	0.0029	0.0169	0.1469	0.0073	0.0054	0.0066	0.0912	0.0113	0.0074	0.003	0.004	0.1446	0.0913	0.0024	0.0096	0.0067	0.0266	0.0071	0.007	0.1743
13	rs118015507	106627484	1.03	0.752927598544599	1.46	1.12620512571235	0.251578676450328	0.122331128548904	0.1397	0.0668	0.0048	0.0032	0.0056	0.0036	0.0029	0.0168	0.1471	0.0071	0.0054	0.0065	0.0913	0.0112	0.0074	0.003	0.004	0.1447	0.0913	0.0024	0.0097	0.0066	0.0266	0.007	0.0069	0.1746
13	rs76435288	106630699	1.03	0.752927598544599	1.46	1.12620512571235	0.189667238018698	0.112314398867816	0.1397	0.0669	0.0048	0.0032	0.0056	0.0036	0.0029	0.0168	0.1473	0.0068	0.0054	0.0064	0.0914	0.0111	0.0074	0.003	0.0041	0.1447	0.0913	0.0023	0.0097	0.0066	0.0267	0.0069	0.0069	0.1748
13	rs477122	106635179	1.03	0.752927598544599	1.46	1.12620512571235	0.203164565813147	0.0995284336681809	0.1392	0.0668	0.0049	0.0032	0.0056	0.0038	0.0029	0.0168	0.1476	0.0068	0.0054	0.0063	0.0916	0.0112	0.0074	0.0031	0.0041	0.1446	0.091	0.0024	0.0099	0.0065	0.0269	0.0068	0.0068	0.175
13	rs2478292	106636056	1.03	0.752927598544599	1.46	1.12620512571235	0.192667590608788	0.102054029174501	0.1395	0.0668	0.0049	0.0032	0.0056	0.0038	0.0029	0.0168	0.1473	0.0067	0.0054	0.0063	0.0916	0.0112	0.0074	0.0031	0.0041	0.1446	0.0909	0.0024	0.0099	0.0065	0.0271	0.0068	0.0068	0.175
13	rs2476743	106641122	1.03	0.752927598544599	1.46	1.12620512571235	0.190613803419848	0.105266221340643	0.1396	0.0668	0.005	0.0032	0.0056	0.0038	0.0029	0.0167	0.1471	0.0066	0.0054	0.0063	0.0916	0.0112	0.0074	0.0031	0.0041	0.1446	0.0909	0.0024	0.0099	0.0065	0.0271	0.0067	0.0069	0.175
13	rs77176062	106642145	1.03	0.752927598544599	1.46	1.12620512571235	0.175503119843227	0.081507047839244	0.1399	0.0665	0.005	0.0032	0.0056	0.0038	0.003	0.0167	0.1469	0.0066	0.0054	0.0063	0.0917	0.0111	0.0074	0.0032	0.0042	0.1449	0.0912	0.0023	0.0099	0.0064	0.027	0.0065	0.0068	0.1751
13	rs1998560	106643525	1.02	0.812565575704939	1.46	1.12620512571235	0.188911927989779	0.101890344209039	0.1404	0.0656	0.0051	0.0032	0.0055	0.0038	0.003	0.0166	0.1466	0.0065	0.0054	0.0063	0.0918	0.0111	0.0074	0.0033	0.0042	0.1455	0.0917	0.0023	0.01	0.0063	0.0269	0.0063	0.0068	0.1749
13	rs16967843	106643871	1.03	0.752927598544599	1.46	1.12620512571235	0.17892079786799	0.0892878838085201	0.1404	0.0655	0.0051	0.0032	0.0055	0.0038	0.003	0.0166	0.1467	0.0065	0.0054	0.0062	0.092	0.011	0.0074	0.0033	0.0042	0.1454	0.0917	0.0022	0.01	0.0063	0.0269	0.0063	0.0068	0.1749
13	rs9519873	106649941	1.02	0.812565575704939	1.45	1.18248085352797	0.127931876168327	0.0791992646146135	0.1394	0.0642	0.0053	0.003	0.0054	0.0039	0.0031	0.0163	0.1478	0.006	0.0053	0.0062	0.0925	0.0107	0.0071	0.0036	0.0043	0.1473	0.093	0.0021	0.0105	0.0059	0.0268	0.0057	0.0069	0.1746
13	rs4441125	106651648	1.02	0.812565575704939	1.45	1.18248085352797	0.109451538660609	0.0284128298896512	0.1397	0.0638	0.0053	0.0029	0.0053	0.0037	0.003	0.0161	0.148	0.0058	0.005	0.0061	0.094	0.0102	0.0066	0.0036	0.0043	0.148	0.0936	0.002	0.0108	0.0057	0.0268	0.0053	0.0067	0.1745
13	rs4996815	106651661	1.02	0.812565575704939	1.46	1.12620512571235	0.109642359230194	0.0286965491729155	0.1397	0.0638	0.0053	0.0029	0.0053	0.0037	0.003	0.0161	0.148	0.0058	0.005	0.0061	0.094	0.0102	0.0066	0.0036	0.0043	0.1481	0.0936	0.002	0.0108	0.0057	0.0268	0.0053	0.0067	0.1744
13	rs80012789	106660180	1.02	0.812565575704939	1.46	1.12620512571235	0.0837045478431133	0.0167154648821006	0.1398	0.0641	0.0052	0.0028	0.0051	0.0037	0.0031	0.0159	0.1483	0.0055	0.0049	0.0061	0.095	0.0097	0.0064	0.0034	0.0043	0.1485	0.0944	0.002	0.0108	0.0054	0.027	0.005	0.0065	0.1737
13	rs117281154	106662783	1.01	0.875109975033704	1.46	1.12620512571235	0.083981059715312	0.0180566899876586	0.1399	0.0641	0.0052	0.0028	0.0051	0.0037	0.0031	0.0159	0.1483	0.0055	0.0048	0.0061	0.0951	0.0097	0.0064	0.0034	0.0043	0.1485	0.0945	0.002	0.0108	0.0054	0.0271	0.005	0.0064	0.1736
13	rs9558663	106664728	1.01	0.875109975033704	1.46	1.12620512571235	0.0884608295420604	0.0188237317520134	0.1399	0.0641	0.0052	0.0028	0.0051	0.0037	0.0031	0.0158	0.1484	0.0055	0.0048	0.0061	0.0952	0.0096	0.0064	0.0034	0.0043	0.1485	0.0946	0.002	0.0108	0.0053	0.0271	0.005	0.0064	0.1736
13	rs9519896	106666230	1.01	0.875109975033704	1.47	1.07160640764864	0.0893458029842959	0.0186305093950997	0.1398	0.0642	0.0052	0.0028	0.0051	0.0037	0.0031	0.0158	0.1484	0.0055	0.0048	0.0061	0.0952	0.0096	0.0064	0.0034	0.0043	0.1487	0.0946	0.002	0.0109	0.0052	0.0271	0.005	0.0064	0.1736
13	rs7989540	106678866	1.01	0.875109975033704	1.47	1.07160640764864	0.0792925976747497	0.0138517107630703	0.1397	0.064	0.0051	0.0028	0.0051	0.0036	0.0031	0.0158	0.1484	0.0054	0.0049	0.006	0.0956	0.0097	0.0064	0.0033	0.0043	0.1486	0.0949	0.002	0.0109	0.0051	0.027	0.0049	0.0063	0.1737
13	rs61972643	106687263	1.02	0.812565575704939	1.47	1.07160640764864	0.0620471224114175	0.0173052840625233	0.1397	0.0638	0.005	0.0028	0.005	0.0036	0.0031	0.0158	0.1483	0.0052	0.0048	0.0059	0.0962	0.0097	0.0063	0.0033	0.0042	0.1486	0.0954	0.0024	0.0109	0.0051	0.0269	0.0048	0.0062	0.1736
13	rs11616441	106687434	1.02	0.812565575704939	1.46	1.12620512571235	0.0578250102598998	0.019291431872802	0.1398	0.0637	0.005	0.0028	0.005	0.0036	0.003	0.0158	0.1484	0.0052	0.0048	0.0059	0.0965	0.0096	0.0063	0.0033	0.0042	0.1485	0.0954	0.0024	0.0109	0.0051	0.0269	0.0048	0.0062	0.1736
13	rs117415507	106697201	1.02	0.812565575704939	1.46	1.12620512571235	0.0369129164494519	0.0570741906382361	0.1391	0.063	0.0046	0.0026	0.0048	0.0034	0.0028	0.016	0.1506	0.0042	0.0046	0.0055	0.0991	0.0094	0.0057	0.0032	0.004	0.1492	0.0961	0.0033	0.0111	0.005	0.0275	0.0045	0.0055	0.1722
13	rs78001768	106698486	1.02	0.812565575704939	1.46	1.12620512571235	0.0336572736213995	0.0595491463619057	0.139	0.0629	0.0046	0.0026	0.0049	0.0034	0.0028	0.016	0.1507	0.0042	0.0046	0.0054	0.0992	0.0094	0.0057	0.0032	0.004	0.1492	0.0961	0.0033	0.0112	0.0049	0.0275	0.0045	0.0055	0.1721
13	rs9519922	106699295	1.02	0.812565575704939	1.46	1.12620512571235	0.0353236019435937	0.0581758570842213	0.139	0.0629	0.0046	0.0025	0.0049	0.0033	0.0028	0.016	0.1508	0.0041	0.0046	0.0054	0.0993	0.0094	0.0057	0.0032	0.004	0.1492	0.096	0.0033	0.0112	0.0049	0.0275	0.0045	0.0054	0.1721
13	rs4114406	106699522	1.02	0.812565575704939	1.45	1.18248085352797	0.0384138390520249	0.0592209333887592	0.139	0.0629	0.0046	0.0025	0.0049	0.0033	0.0028	0.016	0.1508	0.0041	0.0045	0.0054	0.0993	0.0094	0.0057	0.0033	0.004	0.1492	0.096	0.0033	0.0112	0.0049	0.0275	0.0045	0.0054	0.1721
13	rs16968064	106706912	1.01	0.875109975033704	1.45	1.18248085352797	0.028329788870753	0.0610688546371162	0.1397	0.063	0.0047	0.0024	0.0048	0.0034	0.0026	0.0159	0.1515	0.0038	0.0045	0.0053	0.0996	0.0095	0.0051	0.0032	0.0039	0.1491	0.097	0.0035	0.0112	0.0049	0.0275	0.0043	0.0054	0.1709
13	rs16968069	106707262	1	0.940597770197411	1.45	1.18248085352797	0.0500294301777393	0.0714432632550444	0.1396	0.0625	0.0048	0.0024	0.0048	0.0034	0.003	0.0159	0.1528	0.0037	0.0045	0.0054	0.1064	0.0094	0.0047	0.0029	0.0037	0.1454	0.0976	0.0037	0.011	0.0052	0.0276	0.0041	0.0054	0.1671
13	rs61972658	106708370	1	0.940597770197411	1.45	1.18248085352797	0.0532828806734005	0.0760429869509714	0.1395	0.0625	0.0047	0.0025	0.0048	0.0035	0.0031	0.0158	0.1528	0.0036	0.0045	0.0055	0.1063	0.0094	0.0047	0.0029	0.0037	0.1448	0.0981	0.0037	0.011	0.0054	0.0276	0.0041	0.0054	0.167
13	rs4772739	106710305	1	0.940597770197411	1.45	1.18248085352797	0.0544212604868725	0.0748096758917711	0.1396	0.0625	0.0047	0.0024	0.0048	0.0035	0.0031	0.0158	0.1528	0.0036	0.0045	0.0054	0.1062	0.0094	0.0047	0.0029	0.0037	0.1449	0.0982	0.0037	0.011	0.0054	0.0276	0.004	0.0054	0.1671
13	rs7333797	106716595	1.01	0.875109975033704	1.46	1.12620512571235	0.0986575556156203	0.102054029174501	0.1397	0.0622	0.0046	0.0023	0.0048	0.0032	0.003	0.0157	0.1537	0.0031	0.0042	0.0053	0.1066	0.0096	0.0042	0.0029	0.0035	0.1448	0.0996	0.0037	0.0113	0.0054	0.0274	0.0036	0.0054	0.167
13	rs9284231	106724183	1.01	0.875109975033704	1.48	1.01867282088958	0.129405808699391	0.0952680550137495	0.1395	0.062	0.0044	0.0022	0.0048	0.0032	0.003	0.0156	0.1536	0.0031	0.0043	0.0052	0.1068	0.0098	0.0042	0.0028	0.0035	0.1449	0.0998	0.0037	0.0113	0.0055	0.0274	0.0036	0.0052	0.1671
13	rs117642560	106727115	1.01	0.875109975033704	1.48	1.01867282088958	0.136149631175141	0.0992853330339098	0.1396	0.0621	0.0044	0.0022	0.0048	0.0032	0.003	0.0156	0.1536	0.0031	0.0042	0.0052	0.1069	0.0098	0.0041	0.0028	0.0035	0.1449	0.0999	0.0037	0.0114	0.0054	0.0274	0.0035	0.0052	0.167
13	rs61974862	106728348	1.01	0.875109975033704	1.49	0.967391925764805	0.138558814642744	0.102791874711138	0.1396	0.0621	0.0044	0.0022	0.0048	0.0032	0.003	0.0156	0.1537	0.0031	0.0042	0.0052	0.1069	0.0098	0.0041	0.0028	0.0035	0.1449	0.0999	0.0037	0.0114	0.0054	0.0274	0.0035	0.0052	0.167
13	rs75208699	106730969	1.01	0.875109975033704	1.49	0.967391925764805	0.144999674374644	0.100828886621474	0.1396	0.0621	0.0044	0.0022	0.0048	0.0032	0.003	0.0155	0.1537	0.0031	0.0042	0.0051	0.107	0.0098	0.0041	0.0028	0.0035	0.1449	0.1	0.0037	0.0114	0.0054	0.0273	0.0035	0.0052	0.1669
13	rs7322742	106732813	1.01	0.875109975033704	1.49	0.967391925764805	0.146588430495487	0.10017783667289	0.1397	0.0621	0.0044	0.0021	0.0048	0.0032	0.003	0.0155	0.1538	0.0031	0.0042	0.0051	0.107	0.0098	0.0041	0.0028	0.0035	0.1449	0.1001	0.0037	0.0115	0.0054	0.0274	0.0035	0.0052	0.1669
13	rs9519942	106735829	1.01	0.875109975033704	1.48	1.01867282088958	0.141980689170931	0.0952680550137495	0.1396	0.0622	0.0043	0.0021	0.0048	0.0031	0.003	0.0155	0.1537	0.0032	0.0042	0.0051	0.1072	0.0098	0.0041	0.0028	0.0035	0.1445	0.1002	0.0037	0.0115	0.0054	0.0274	0.0035	0.0052	0.1671
13	rs79761771	106736866	1.01	0.875109975033704	1.48	1.01867282088958	0.143228647786054	0.0967067692295438	0.1396	0.0622	0.0043	0.0021	0.0048	0.0031	0.003	0.0155	0.1537	0.0032	0.0042	0.0051	0.1073	0.0098	0.0041	0.0028	0.0035	0.1443	0.1003	0.0037	0.0115	0.0054	0.0274	0.0035	0.0052	0.1671
13	rs2391250	106737165	1.01	0.875109975033704	1.47	1.07160640764864	0.143164491282095	0.0977511031139931	0.1396	0.0622	0.0043	0.0021	0.0048	0.0031	0.003	0.0155	0.1537	0.0032	0.0042	0.0051	0.1073	0.0098	0.0041	0.0028	0.0035	0.1443	0.1003	0.0037	0.0115	0.0054	0.0274	0.0035	0.0052	0.1671
13	rs56865928	106737716	1.01	0.875109975033704	1.47	1.07160640764864	0.149665106572002	0.127637644228946	0.1392	0.0622	0.0043	0.0021	0.0048	0.0031	0.003	0.0155	0.154	0.0033	0.0042	0.0051	0.1075	0.0098	0.0041	0.0027	0.0035	0.1441	0.1004	0.0036	0.0115	0.0054	0.0277	0.0034	0.0053	0.167
13	rs78021444	106739633	1.02	0.812565575704939	1.47	1.07160640764864	0.213775788994041	0.161852369110184	0.1387	0.0621	0.0043	0.0018	0.0048	0.0031	0.0028	0.0153	0.1551	0.0033	0.0039	0.0051	0.1084	0.0099	0.0039	0.0024	0.0033	0.1434	0.1011	0.0033	0.0114	0.0053	0.0283	0.0033	0.0055	0.1669
13	rs7322887	106739824	1.02	0.812565575704939	1.47	1.07160640764864	0.216496584663213	0.129694001351637	0.1387	0.0621	0.0043	0.0018	0.0048	0.0031	0.0028	0.0152	0.1553	0.0033	0.0039	0.0051	0.1086	0.0099	0.0039	0.0023	0.0033	0.1434	0.1011	0.0033	0.0113	0.0053	0.0283	0.0033	0.0055	0.1669
13	rs7336869	106743596	1.03	0.752927598544599	1.47	1.07160640764864	0.255671353587435	0.288439191833232	0.1389	0.0618	0.0041	0.0014	0.0048	0.0027	0.0023	0.0147	0.1554	0.0033	0.0036	0.0049	0.109	0.0092	0.0036	0.0019	0.003	0.1429	0.1039	0.003	0.0114	0.005	0.029	0.003	0.0054	0.1685
13	rs76929201	106749229	1.04	0.69615671060944	1.47	1.07160640764864	0.328419872058873	0.608282322126562	0.1373	0.0611	0.0038	0.0013	0.0047	0.0025	0.0019	0.0137	0.1561	0.0033	0.0034	0.0049	0.1094	0.0085	0.0037	0.0013	0.0025	0.1421	0.1067	0.0027	0.0119	0.0047	0.0302	0.0026	0.0056	0.1705
13	rs17522272	106750761	1.04	0.69615671060944	1.46	1.12620512571235	0.345919127911674	0.628204230388219	0.1367	0.0611	0.0037	0.0014	0.0047	0.0025	0.0019	0.0135	0.1563	0.0033	0.0034	0.0049	0.1096	0.0083	0.0037	0.0012	0.0025	0.1419	0.1075	0.0026	0.0121	0.0045	0.0305	0.0026	0.0056	0.171
13	rs17462742	106751385	1.04	0.69615671060944	1.46	1.12620512571235	0.388925188309581	0.655290615295562	0.1364	0.0609	0.0036	0.0014	0.0047	0.0025	0.0018	0.0135	0.156	0.0033	0.0032	0.0049	0.11	0.0083	0.0038	0.0011	0.0024	0.1415	0.1078	0.0026	0.0121	0.0043	0.0307	0.0025	0.0059	0.1714
13	rs7338473	106752672	1.04	0.69615671060944	1.46	1.12620512571235	0.408613111905272	0.656607935514291	0.1362	0.0607	0.0035	0.0015	0.0047	0.0026	0.0017	0.0134	0.1563	0.0033	0.0032	0.0049	0.1099	0.008	0.0039	0.001	0.0022	0.1412	0.1084	0.0025	0.0123	0.004	0.0309	0.0024	0.0059	0.172
13	rs73575916	106753936	1.04	0.69615671060944	1.47	1.07160640764864	0.428904903354599	0.767964855138326	0.1362	0.0602	0.0033	0.0018	0.0046	0.0024	0.0017	0.0134	0.1559	0.0032	0.0032	0.0049	0.1097	0.0079	0.0039	9e-04	0.002	0.1416	0.1087	0.0025	0.0124	0.0039	0.031	0.0023	0.0061	0.1731
13	rs11617611	106754499	1.04	0.69615671060944	1.47	1.07160640764864	0.499029677021752	0.941397683402391	0.1362	0.06	0.0032	0.0017	0.0046	0.0023	0.0016	0.0134	0.156	0.003	0.0032	0.0049	0.1097	0.0077	0.0038	7e-04	0.0019	0.1417	0.1088	0.0026	0.0124	0.0038	0.0312	0.0022	0.0061	0.1738
13	rs9519954	106756228	1.03	0.752927598544599	1.47	1.07160640764864	0.497896312654804	0.752836250935614	0.1366	0.0594	0.003	0.0017	0.0045	0.0021	0.0015	0.0134	0.1558	0.003	0.0032	0.0049	0.1095	0.0076	0.0037	5e-04	0.0017	0.1421	0.1089	0.0026	0.0125	0.0037	0.0314	0.0021	0.0062	0.1751
13	rs76688734	106763369	1.03	0.752927598544599	1.48	1.01867282088958	0.508268232534108	0.820032480062241	0.1371	0.0593	0.003	0.0017	0.0045	0.0021	0.0015	0.0134	0.1554	0.0029	0.0032	0.0049	0.11	0.0075	0.0037	5e-04	0.0016	0.1419	0.1087	0.0027	0.0125	0.0037	0.0315	0.0021	0.0062	0.1751
13	rs9558679	106767807	1.03	0.752927598544599	1.47	1.07160640764864	0.498211011791971	0.805607185317706	0.1372	0.0593	0.0029	0.0016	0.0045	0.0021	0.0015	0.0134	0.1555	0.0029	0.0032	0.0049	0.1099	0.0076	0.0037	5e-04	0.0016	0.142	0.1086	0.0027	0.0125	0.0037	0.0315	0.0021	0.0062	0.175
13	rs11616330	106770309	1.03	0.752927598544599	1.48	1.01867282088958	0.502690051919414	0.797650597568501	0.1374	0.0593	0.0029	0.0016	0.0046	0.0021	0.0015	0.0134	0.1556	0.0029	0.0032	0.0049	0.1099	0.0076	0.0037	5e-04	0.0015	0.142	0.1084	0.0027	0.0125	0.0037	0.0316	0.0021	0.0061	0.175
13	rs111340075	106770353	1.03	0.752927598544599	1.48	1.01867282088958	0.504208446421444	0.808058730682054	0.1374	0.0593	0.0029	0.0016	0.0046	0.0021	0.0015	0.0134	0.1556	0.0029	0.0032	0.0049	0.1099	0.0076	0.0037	5e-04	0.0015	0.142	0.1084	0.0027	0.0125	0.0037	0.0316	0.0021	0.0061	0.175
13	rs1978944	106772702	1.03	0.752927598544599	1.49	0.967391925764805	0.503702070778433	0.71351551334083	0.1374	0.0594	0.0029	0.0016	0.0046	0.0021	0.0015	0.0134	0.1557	0.0029	0.0032	0.0049	0.1101	0.0077	0.0036	6e-04	0.0015	0.142	0.1082	0.0027	0.0125	0.0037	0.0317	0.0021	0.0061	0.1747
13	rs75382140	106773410	1.03	0.752927598544599	1.49	0.967391925764805	0.506109528237693	0.693291241464773	0.1375	0.0594	0.0029	0.0016	0.0046	0.0021	0.0015	0.0135	0.1557	0.0029	0.0033	0.005	0.11	0.0077	0.0036	6e-04	0.0015	0.1419	0.108	0.0027	0.0126	0.0037	0.0317	0.0021	0.0061	0.1746
13	rs17522758	106773900	1.03	0.752927598544599	1.49	0.967391925764805	0.505221929825684	0.675997974977906	0.1375	0.0594	0.0029	0.0016	0.0046	0.002	0.0015	0.0135	0.1557	0.0029	0.0033	0.0051	0.11	0.0078	0.0036	6e-04	0.0015	0.1419	0.1079	0.0027	0.0126	0.0037	0.0317	0.0021	0.0061	0.1746
13	rs4772754	106774475	1.03	0.752927598544599	1.49	0.967391925764805	0.519641380848386	0.656900756043005	0.1377	0.0594	0.0029	0.0016	0.0045	0.002	0.0015	0.0135	0.1557	0.0029	0.0033	0.0051	0.1099	0.0079	0.0036	6e-04	0.0015	0.1419	0.1079	0.0028	0.0126	0.0037	0.0318	0.0021	0.0059	0.1745
13	rs7982691	106777944	1.03	0.752927598544599	1.5	0.917750694748585	0.507505834301999	0.582813357641291	0.1369	0.0595	0.0029	0.0016	0.0046	0.0019	0.0016	0.0136	0.1564	0.0029	0.0034	0.0053	0.1097	0.0079	0.0036	8e-04	0.0015	0.1418	0.1072	0.0028	0.0126	0.0039	0.032	0.0021	0.0059	0.1744
13	rs78597347	106780126	1.03	0.752927598544599	1.5	0.917750694748585	0.528735584274529	0.557750729119888	0.1364	0.0597	0.0026	0.0016	0.0048	0.0019	0.0017	0.0134	0.157	0.0028	0.0035	0.0055	0.109	0.0078	0.0036	9e-04	0.0017	0.1421	0.1072	0.003	0.0127	0.004	0.0323	0.0022	0.006	0.1736
13	rs79836442	106780434	1.03	0.752927598544599	1.51	0.869735485018148	0.552558200328949	0.545811355570386	0.1361	0.0597	0.0025	0.0016	0.0049	0.0019	0.0018	0.0134	0.1573	0.0028	0.0036	0.0056	0.1087	0.0078	0.0036	0.001	0.0017	0.1422	0.1072	0.003	0.0127	0.004	0.0324	0.0022	0.0061	0.1733
13	rs9519964	106780564	1.03	0.752927598544599	1.51	0.869735485018148	0.551236406646582	0.523650891248336	0.136	0.0597	0.0024	0.0016	0.005	0.0018	0.0018	0.0134	0.1576	0.0027	0.0036	0.0056	0.1085	0.0078	0.0036	0.001	0.0018	0.142	0.1071	0.003	0.0128	0.004	0.0325	0.0022	0.0061	0.1734
13	rs1372791	106785265	1.03	0.752927598544599	1.51	0.869735485018148	0.683681918412144	0.591654959917611	0.1357	0.0601	0.0021	0.0014	0.0053	0.0015	0.0015	0.0134	0.1588	0.0024	0.0036	0.0056	0.1087	0.0081	0.0035	0.001	0.0017	0.1414	0.107	0.0033	0.0123	0.0038	0.0329	0.0021	0.0062	0.1736
13	rs1372792	106785399	1.03	0.752927598544599	1.52	0.823332010267983	0.68463020685968	0.594656921443003	0.1357	0.0601	0.0021	0.0014	0.0053	0.0015	0.0015	0.0134	0.1588	0.0024	0.0036	0.0056	0.1087	0.0081	0.0035	0.001	0.0017	0.1414	0.107	0.0033	0.0123	0.0038	0.0329	0.0021	0.0062	0.1736
13	rs117144788	106787462	1.03	0.752927598544599	1.52	0.823332010267983	0.698998722287822	0.615338696786269	0.1357	0.0601	0.0021	0.0014	0.0053	0.0015	0.0015	0.0134	0.1588	0.0024	0.0036	0.0056	0.1087	0.0081	0.0035	0.001	0.0017	0.1413	0.1071	0.0033	0.0123	0.0038	0.0329	0.0021	0.0062	0.1736
13	rs2119978	106795012	1.03	0.752927598544599	1.52	0.823332010267983	0.701873655929022	0.57343673020212	0.1357	0.0602	0.0021	0.0014	0.0053	0.0014	0.0015	0.0135	0.1587	0.0024	0.0036	0.0056	0.1088	0.0082	0.0035	0.001	0.0017	0.1414	0.1071	0.0033	0.0123	0.0038	0.0329	0.0021	0.0062	0.1735
13	rs17182018	106795579	1.03	0.752927598544599	1.52	0.823332010267983	0.693484808148175	0.580252453974612	0.1357	0.0601	0.0021	0.0014	0.0053	0.0014	0.0015	0.0136	0.1587	0.0024	0.0037	0.0056	0.1087	0.0082	0.0035	0.001	0.0017	0.1413	0.107	0.0033	0.0123	0.0038	0.033	0.0021	0.0062	0.1734
13	rs9558689	106806345	1.03	0.752927598544599	1.52	0.823332010267983	0.717593277519693	0.553951344353236	0.1355	0.0603	0.0021	0.0013	0.0053	0.0014	0.0015	0.0137	0.1582	0.0024	0.0038	0.0057	0.1085	0.0083	0.0036	0.0011	0.0017	0.141	0.1069	0.0033	0.0122	0.004	0.0331	0.0022	0.0064	0.1734
13	rs355339	106815233	1.03	0.752927598544599	1.52	0.823332010267983	0.744488054177164	0.485469178457945	0.1351	0.0605	0.0022	0.0013	0.0054	0.0013	0.0015	0.014	0.1576	0.0024	0.0041	0.0059	0.108	0.0086	0.0038	0.0012	0.0019	0.1401	0.1067	0.0033	0.0123	0.0042	0.0332	0.0023	0.0066	0.1734
13	rs12874122	106823290	1.03	0.752927598544599	1.52	0.823332010267983	0.750861626621084	0.476784787544889	0.135	0.0606	0.0022	0.0013	0.0054	0.0013	0.0015	0.0141	0.1576	0.0024	0.0041	0.0059	0.1078	0.0086	0.0038	0.0012	0.0019	0.1399	0.1067	0.0033	0.0122	0.0042	0.0333	0.0023	0.0067	0.1733
13	rs112736842	106831935	1.03	0.752927598544599	1.52	0.823332010267983	0.736479318116051	0.448845578814272	0.1348	0.0606	0.0022	0.0013	0.0055	0.0013	0.0016	0.0142	0.1576	0.0024	0.0042	0.0059	0.1075	0.0088	0.0038	0.0012	0.0019	0.1397	0.1066	0.0033	0.0122	0.0043	0.0333	0.0024	0.0069	0.1732
13	rs7334780	106834448	1.03	0.752927598544599	1.52	0.823332010267983	0.714094924466413	0.396410088724221	0.1347	0.0606	0.0023	0.0013	0.0055	0.0014	0.0016	0.0143	0.1576	0.0024	0.0042	0.0059	0.1074	0.0089	0.0039	0.0012	0.002	0.1396	0.1066	0.0033	0.0121	0.0043	0.0333	0.0024	0.0069	0.173
13	rs11620510	106835644	1.03	0.752927598544599	1.53	0.778525311864042	0.697158584861212	0.39036681258758	0.1347	0.0606	0.0023	0.0014	0.0055	0.0014	0.0016	0.0143	0.1574	0.0024	0.0043	0.006	0.1073	0.009	0.0039	0.0012	0.002	0.1393	0.1066	0.0033	0.0121	0.0043	0.0333	0.0025	0.007	0.1729
13	rs9558705	106836359	1.03	0.752927598544599	1.53	0.778525311864042	0.689380480499021	0.432139747977925	0.1347	0.0607	0.0023	0.0014	0.0055	0.0014	0.0016	0.0143	0.1571	0.0024	0.0043	0.006	0.1073	0.009	0.0039	0.0012	0.002	0.1391	0.1068	0.0033	0.0122	0.0043	0.0333	0.0025	0.0071	0.173
13	rs74115908	106838968	1.02	0.812565575704939	1.52	0.823332010267983	0.63413188977302	0.422407931480707	0.1354	0.0604	0.0026	0.0017	0.005	0.0015	0.0018	0.0144	0.1573	0.0023	0.0044	0.006	0.1065	0.0091	0.0041	0.0011	0.0024	0.1381	0.1058	0.0029	0.0118	0.0044	0.0336	0.0029	0.0072	0.1743
13	rs77446332	106839989	1.02	0.812565575704939	1.53	0.778525311864042	0.660095193937084	0.497065177401891	0.1352	0.0605	0.0027	0.0018	0.0047	0.0015	0.0018	0.0145	0.1571	0.0022	0.0043	0.006	0.1069	0.0091	0.0041	0.0011	0.0025	0.1377	0.1059	0.0027	0.0117	0.0044	0.0334	0.0029	0.0072	0.1746
13	rs55678016	106840233	1.02	0.812565575704939	1.53	0.778525311864042	0.659521074685471	0.492554870984337	0.1352	0.0605	0.0027	0.0018	0.0047	0.0015	0.0018	0.0145	0.1571	0.0022	0.0043	0.006	0.1069	0.0091	0.0041	0.0011	0.0025	0.1377	0.1059	0.0027	0.0117	0.0044	0.0334	0.0029	0.0072	0.1746
13	rs76495145	106844163	1.02	0.812565575704939	1.53	0.778525311864042	0.662106389140757	0.489690167730821	0.1352	0.0605	0.0027	0.0018	0.0047	0.0015	0.0018	0.0145	0.1571	0.0022	0.0044	0.006	0.1069	0.0091	0.004	0.0011	0.0025	0.1377	0.1059	0.0027	0.0117	0.0044	0.0334	0.0029	0.0072	0.1746
13	rs117022838	106847972	1.02	0.812565575704939	1.54	0.735299729443272	0.67061247039289	0.481664775832019	0.1352	0.0605	0.0027	0.0018	0.0047	0.0015	0.0018	0.0145	0.157	0.0022	0.0044	0.006	0.1069	0.0091	0.0041	0.0011	0.0025	0.1377	0.106	0.0027	0.0117	0.0045	0.0334	0.0029	0.0072	0.1746
13	rs1325784	106851006	1.02	0.812565575704939	1.54	0.735299729443272	0.665488534947012	0.482615152451519	0.1352	0.0605	0.0027	0.0018	0.0047	0.0015	0.0018	0.0145	0.1571	0.0022	0.0044	0.006	0.1068	0.009	0.0041	0.0011	0.0025	0.1377	0.1061	0.0027	0.0117	0.0045	0.0334	0.0029	0.0072	0.1747
13	rs9555233	106851499	1.02	0.812565575704939	1.54	0.735299729443272	0.665776736252999	0.481529047236422	0.1352	0.0605	0.0027	0.0018	0.0047	0.0015	0.0018	0.0145	0.1571	0.0022	0.0044	0.006	0.1068	0.009	0.0041	0.0011	0.0025	0.1377	0.1061	0.0027	0.0117	0.0045	0.0334	0.0029	0.0072	0.1747
13	rs16968304	106854471	1.02	0.812565575704939	1.54	0.735299729443272	0.682369876728714	0.566499214652932	0.135	0.0605	0.0027	0.0018	0.0047	0.0016	0.0018	0.0145	0.1568	0.0022	0.0045	0.0059	0.1069	0.0091	0.0041	0.0011	0.0025	0.1375	0.1061	0.0027	0.0118	0.0046	0.0333	0.003	0.0074	0.1745
13	rs57713374	106854943	1.02	0.812565575704939	1.54	0.735299729443272	0.679967404180081	0.55451381396639	0.135	0.0605	0.0027	0.0018	0.0047	0.0016	0.0018	0.0145	0.1568	0.0022	0.0045	0.0059	0.1069	0.0091	0.0041	0.0011	0.0025	0.1375	0.1061	0.0027	0.0118	0.0046	0.0333	0.003	0.0074	0.1745
13	rs79502844	106864571	1.02	0.812565575704939	1.56	0.653525583231	0.683754842755409	0.644919896612217	0.135	0.0605	0.0027	0.0018	0.0046	0.0016	0.0018	0.0145	0.1567	0.0022	0.0045	0.0059	0.1069	0.0091	0.0041	0.0011	0.0025	0.1374	0.1061	0.0027	0.0118	0.0047	0.0333	0.003	0.0074	0.1746
13	rs77859945	106874350	1.02	0.812565575704939	1.57	0.614941920479678	0.674666368151519	0.660563543800611	0.135	0.0606	0.0027	0.0018	0.0046	0.0016	0.0018	0.0145	0.1567	0.0022	0.0045	0.0059	0.1069	0.0091	0.0041	0.0011	0.0025	0.1373	0.106	0.0027	0.0118	0.0048	0.0333	0.003	0.0074	0.1746
13	Affx-8909091	106878180	1.02	0.812565575704939	1.55	0.693638871087907	0.662897257755552	0.651634595764713	0.135	0.0606	0.0027	0.0018	0.0046	0.0016	0.0018	0.0145	0.1566	0.0022	0.0045	0.0059	0.1069	0.0091	0.0041	0.0011	0.0025	0.1373	0.1059	0.0027	0.0118	0.0048	0.0333	0.003	0.0075	0.1747
13	rs7990893	106879555	1.02	0.812565575704939	1.55	0.693638871087907	0.657728408135156	0.620246225380745	0.1349	0.0606	0.0027	0.0018	0.0046	0.0016	0.0018	0.0145	0.1566	0.0022	0.0045	0.0059	0.1069	0.0091	0.0041	0.0011	0.0025	0.1373	0.1059	0.0027	0.0118	0.0048	0.0333	0.003	0.0075	0.1748
13	rs72652664	106879671	1.02	0.812565575704939	1.55	0.693638871087907	0.658732029535046	0.623426568011435	0.1349	0.0606	0.0027	0.0018	0.0046	0.0016	0.0018	0.0145	0.1566	0.0022	0.0045	0.0059	0.1069	0.0091	0.0041	0.0011	0.0025	0.1373	0.1059	0.0027	0.0118	0.0048	0.0333	0.003	0.0075	0.1748
13	rs78565368	106886793	1.02	0.812565575704939	1.54	0.735299729443272	0.702242617553675	0.810358484901843	0.1349	0.0606	0.0027	0.0018	0.0046	0.0016	0.0018	0.0145	0.1566	0.0022	0.0045	0.0059	0.1068	0.0091	0.0041	0.0012	0.0025	0.1374	0.1058	0.0027	0.0118	0.0048	0.0332	0.003	0.0075	0.1747
13	rs72652671	106889854	1.01	0.875109975033704	1.54	0.735299729443272	0.595157046512068	0.51438202906353	0.1351	0.0607	0.0032	0.0019	0.0046	0.0018	0.002	0.0139	0.1561	0.0023	0.0045	0.0059	0.1065	0.0092	0.0042	0.0013	0.0025	0.1377	0.1067	0.0027	0.0116	0.0057	0.0328	0.0031	0.0074	0.173
13	rs12872160	106903786	0.98	1.080540436168	1.54	0.735299729443272	0.897798122216433	0.392678223989459	0.1355	0.061	0.0037	0.0023	0.0044	0.0021	0.0024	0.0128	0.154	0.0025	0.0047	0.0053	0.1055	0.009	0.0042	0.0019	0.0024	0.1369	0.1089	0.0027	0.011	0.0072	0.032	0.0033	0.0071	0.1737
13	rs9514516	106908001	0.98	1.080540436168	1.53	0.778525311864042	1.00539826827142	0.357911873338779	0.1355	0.061	0.0038	0.0023	0.0044	0.0021	0.0024	0.0128	0.1539	0.0025	0.0047	0.0053	0.1056	0.0091	0.0042	0.0019	0.0024	0.1368	0.109	0.0027	0.011	0.0074	0.032	0.0033	0.0071	0.1736
13	rs168518	106913481	0.97	1.15505862992724	1.53	0.778525311864042	1.31791063291096	0.271556793075828	0.136	0.0609	0.0039	0.0023	0.0044	0.0023	0.0027	0.0123	0.1529	0.0025	0.0047	0.0053	0.1062	0.0092	0.0045	0.0018	0.0024	0.1371	0.1091	0.0026	0.0107	0.0077	0.0318	0.0032	0.007	0.1733
13	Affx-8909527	106916788	0.97	1.15505862992724	1.52	0.823332010267983	1.2777697857415	0.272018297766819	0.1359	0.0608	0.0039	0.0023	0.0044	0.0023	0.0027	0.0123	0.1531	0.0026	0.0047	0.0052	0.1062	0.0093	0.0045	0.0018	0.0024	0.1369	0.1089	0.0026	0.0107	0.0077	0.0318	0.0031	0.007	0.1734
13	rs191546243	106918543	0.97	1.15505862992724	1.52	0.823332010267983	1.25017922897424	0.298478900403108	0.1359	0.0608	0.0039	0.0023	0.0045	0.0023	0.0027	0.0123	0.153	0.0026	0.0047	0.0052	0.1062	0.0093	0.0045	0.0018	0.0024	0.1369	0.109	0.0026	0.0107	0.0077	0.0318	0.0031	0.007	0.1734
13	rs9514521	106920790	0.97	1.15505862992724	1.52	0.823332010267983	1.24324759542607	0.290203331382721	0.1358	0.0608	0.0039	0.0024	0.0045	0.0024	0.0027	0.0122	0.1529	0.0026	0.0047	0.0052	0.1062	0.0093	0.0045	0.0018	0.0024	0.1369	0.109	0.0026	0.0107	0.0077	0.0318	0.0031	0.007	0.1734
13	rs76142517	106923359	0.97	1.15505862992724	1.53	0.778525311864042	1.23138606031623	0.307902109894629	0.1357	0.0608	0.0039	0.0025	0.0045	0.0024	0.0027	0.0122	0.1527	0.0026	0.0047	0.0052	0.1062	0.0093	0.0045	0.0019	0.0024	0.1369	0.1091	0.0026	0.0107	0.0077	0.0318	0.0032	0.007	0.1734
13	rs6492017	106928488	0.96	1.23264710971586	1.53	0.778525311864042	1.30520865938505	0.141357726716542	0.135	0.0606	0.004	0.0031	0.0046	0.0024	0.0028	0.0122	0.1519	0.0026	0.0048	0.0051	0.1064	0.0094	0.0045	0.0021	0.0024	0.1369	0.1095	0.0027	0.0107	0.0077	0.0318	0.0032	0.0069	0.1732
13	rs4772765	106929698	0.96	1.23264710971586	1.53	0.778525311864042	1.93851434431404	0.0579807906303322	0.1339	0.0608	0.0041	0.0039	0.005	0.0025	0.003	0.012	0.1486	0.0027	0.0047	0.0051	0.1064	0.0098	0.0047	0.0025	0.0024	0.1348	0.1132	0.0027	0.0108	0.0079	0.032	0.0034	0.0068	0.173
13	rs7983975	106931017	0.95	1.31333295668949	1.53	0.778525311864042	1.11352103663614	0.0311119416207956	0.1345	0.0609	0.0043	0.0038	0.0052	0.0024	0.003	0.0122	0.1482	0.0031	0.0048	0.005	0.1055	0.0096	0.0046	0.0026	0.0022	0.135	0.114	0.0027	0.0101	0.0072	0.0318	0.0034	0.0068	0.1738
13	rs9558740	106933390	0.95	1.31333295668949	1.52	0.823332010267983	0.794113043775046	0.0369543923713855	0.135	0.0606	0.0042	0.0037	0.0052	0.0024	0.0028	0.0123	0.1485	0.0033	0.0047	0.0049	0.1051	0.0097	0.0045	0.0027	0.0022	0.1357	0.1139	0.0029	0.0102	0.0069	0.0315	0.0033	0.0066	0.1737
13	rs80028718	106935163	0.95	1.31333295668949	1.53	0.778525311864042	0.70786146288766	0.035686195080302	0.1351	0.0606	0.0042	0.0036	0.0053	0.0024	0.0028	0.0123	0.1486	0.0034	0.0047	0.0049	0.1051	0.0097	0.0045	0.0027	0.0022	0.1357	0.114	0.0029	0.0103	0.0067	0.0316	0.0033	0.0066	0.1737
13	rs9514525	106937320	0.95	1.31333295668949	1.53	0.778525311864042	0.672565655416136	0.0463271606423536	0.1352	0.0606	0.0042	0.0036	0.0053	0.0024	0.0027	0.0123	0.1486	0.0035	0.0048	0.0049	0.1051	0.0097	0.0044	0.0027	0.0021	0.1356	0.114	0.0029	0.0103	0.0066	0.0316	0.0033	0.0066	0.1739
13	rs9514526	106937337	0.95	1.31333295668949	1.53	0.778525311864042	0.672276133306281	0.0465041230957959	0.1351	0.0606	0.0042	0.0036	0.0053	0.0024	0.0027	0.0123	0.1486	0.0035	0.0048	0.0049	0.1051	0.0097	0.0044	0.0027	0.0021	0.1356	0.114	0.0029	0.0102	0.0066	0.0316	0.0033	0.0066	0.1739
13	rs117948054	106938915	0.95	1.31333295668949	1.53	0.778525311864042	0.592421630124589	0.0515788662658605	0.1357	0.0606	0.0039	0.0035	0.0057	0.0022	0.0024	0.0124	0.1491	0.0041	0.0048	0.0045	0.1042	0.0097	0.0041	0.0027	0.0019	0.135	0.1143	0.0032	0.0102	0.0064	0.0316	0.0032	0.0066	0.1746
13	rs78214974	106941417	0.95	1.31333295668949	1.53	0.778525311864042	0.593856996298122	0.0526960692044139	0.1358	0.0606	0.0038	0.0035	0.0057	0.0022	0.0024	0.0124	0.1491	0.0042	0.0048	0.0045	0.1041	0.0097	0.004	0.0027	0.0019	0.1349	0.1144	0.0032	0.0101	0.0064	0.0315	0.0032	0.0066	0.1748
13	rs9520026	106942350	0.95	1.31333295668949	1.53	0.778525311864042	0.593720225462198	0.053133340121498	0.1358	0.0606	0.0038	0.0034	0.0057	0.0022	0.0024	0.0124	0.1491	0.0042	0.0048	0.0045	0.1041	0.0097	0.004	0.0027	0.0019	0.1349	0.1144	0.0032	0.0101	0.0064	0.0315	0.0032	0.0066	0.1748
13	rs72654571	106968972	0.95	1.31333295668949	1.53	0.778525311864042	0.605328717579469	0.0608033889332652	0.136	0.0607	0.0037	0.0034	0.0057	0.0021	0.0022	0.0124	0.1492	0.0044	0.0049	0.0044	0.1039	0.0097	0.0039	0.0027	0.0018	0.1347	0.1146	0.0033	0.0101	0.0063	0.0316	0.0031	0.0066	0.1751
13	rs77274030	106972405	0.95	1.31333295668949	1.54	0.735299729443272	0.608298905938173	0.0673778871803272	0.136	0.0606	0.0037	0.0034	0.0057	0.0021	0.0022	0.0124	0.1492	0.0045	0.0049	0.0043	0.1039	0.0097	0.0039	0.0027	0.0018	0.1347	0.1146	0.0033	0.0102	0.0063	0.0316	0.0031	0.0066	0.1751
13	rs118125202	106987966	0.95	1.31333295668949	1.54	0.735299729443272	0.62997962405543	0.0743042512102028	0.1361	0.0607	0.0036	0.0034	0.0058	0.0021	0.0021	0.0124	0.1494	0.0046	0.0049	0.0042	0.1038	0.0097	0.0038	0.0027	0.0018	0.1346	0.1147	0.0033	0.0102	0.0062	0.0317	0.0031	0.0065	0.1752
13	rs353769	106989672	0.95	1.31333295668949	1.54	0.735299729443272	0.640206620828503	0.0647684788604892	0.136	0.0607	0.0036	0.0034	0.0058	0.0021	0.0021	0.0124	0.1494	0.0046	0.0049	0.0042	0.1038	0.0097	0.0038	0.0028	0.0018	0.1347	0.1147	0.0033	0.0102	0.0062	0.0317	0.0031	0.0065	0.1753
13	rs117581795	106995846	0.95	1.31333295668949	1.54	0.735299729443272	0.596595474485527	0.100096571140738	0.1361	0.0607	0.0036	0.0034	0.0058	0.0021	0.002	0.0124	0.1495	0.0046	0.0049	0.0042	0.1038	0.0096	0.0037	0.0028	0.0018	0.1346	0.1146	0.0034	0.0102	0.0061	0.0318	0.0031	0.0066	0.1752
13	rs74709342	107000655	0.95	1.31333295668949	1.53	0.778525311864042	0.592421630124589	0.104438906794529	0.1365	0.0607	0.0034	0.0033	0.0057	0.0021	0.0018	0.0126	0.1496	0.0048	0.0049	0.0043	0.1036	0.0097	0.0036	0.0028	0.0018	0.1344	0.1145	0.0034	0.0103	0.0058	0.0321	0.003	0.0066	0.1752
13	rs9558744	107001227	0.95	1.31333295668949	1.53	0.778525311864042	0.599958049095159	0.0944724422579487	0.1365	0.0607	0.0034	0.0033	0.0057	0.0021	0.0017	0.0127	0.1495	0.0048	0.0049	0.0043	0.1036	0.0097	0.0035	0.0028	0.0018	0.1342	0.1146	0.0035	0.0103	0.0058	0.0322	0.003	0.0067	0.1753
13	rs9520037	107001948	0.95	1.31333295668949	1.54	0.735299729443272	0.630401319382346	0.128172907879279	0.1369	0.0606	0.0032	0.0034	0.0058	0.0022	0.0018	0.0128	0.1492	0.005	0.005	0.0044	0.1029	0.01	0.0034	0.003	0.0018	0.1332	0.1148	0.0037	0.0106	0.0053	0.0325	0.003	0.0069	0.1753
13	rs117336412	107001972	0.95	1.31333295668949	1.54	0.735299729443272	0.628996169709658	0.135115418735565	0.1369	0.0605	0.0032	0.0034	0.0058	0.0022	0.0018	0.0128	0.1492	0.005	0.005	0.0044	0.1028	0.01	0.0034	0.003	0.0018	0.1331	0.1147	0.0037	0.0106	0.0053	0.0325	0.003	0.0069	0.1753
13	rs16968471	107003443	0.95	1.31333295668949	1.54	0.735299729443272	0.588806197194578	0.18840548232245	0.1366	0.0599	0.0031	0.0033	0.0058	0.0022	0.0019	0.0129	0.1491	0.005	0.0051	0.0046	0.1027	0.0101	0.0032	0.0031	0.0019	0.1324	0.1153	0.0039	0.0107	0.0049	0.0326	0.003	0.007	0.1763
13	rs17792469	107007408	0.95	1.31333295668949	1.54	0.735299729443272	0.459559014390112	0.217697515792572	0.1365	0.0598	0.003	0.0031	0.0058	0.0022	0.0019	0.0129	0.1496	0.0051	0.0051	0.0046	0.1026	0.0102	0.0032	0.0031	0.0019	0.1324	0.1151	0.0039	0.0108	0.0048	0.0325	0.0029	0.007	0.1764
13	rs9520040	107013291	0.95	1.31333295668949	1.54	0.735299729443272	0.308965658263482	0.253298491117694	0.1364	0.0598	0.003	0.0025	0.0059	0.0022	0.0019	0.0129	0.1506	0.0051	0.0051	0.0047	0.1025	0.0102	0.0032	0.003	0.0019	0.1323	0.1147	0.004	0.0108	0.0047	0.0324	0.0029	0.0071	0.1766
13	rs1322741	107014305	0.95	1.31333295668949	1.54	0.735299729443272	0.287750840049848	0.235667061808882	0.1363	0.0599	0.0031	0.0025	0.0059	0.0023	0.002	0.0129	0.1506	0.0051	0.0052	0.0047	0.1023	0.0102	0.0032	0.003	0.002	0.1323	0.1145	0.004	0.0108	0.0048	0.0324	0.0029	0.0071	0.1766
13	rs1477925	107015114	0.95	1.31333295668949	1.54	0.735299729443272	0.271662886272341	0.190354815795888	0.1362	0.06	0.0032	0.0024	0.0059	0.0023	0.002	0.0129	0.1507	0.0051	0.0053	0.0047	0.1022	0.0102	0.0032	0.003	0.0019	0.1325	0.1144	0.0039	0.0107	0.0049	0.0324	0.003	0.0071	0.1765
13	rs1477922	107018016	0.95	1.31333295668949	1.54	0.735299729443272	0.230263539382598	0.270058579638946	0.1361	0.0599	0.0031	0.0019	0.006	0.0023	0.002	0.0129	0.1512	0.005	0.0053	0.0046	0.1024	0.0102	0.0031	0.0028	0.0019	0.1323	0.1146	0.004	0.0107	0.0049	0.0324	0.003	0.0071	0.1766
13	rs75422281	107022671	0.95	1.31333295668949	1.54	0.735299729443272	0.239172749817992	0.40922267940654	0.1358	0.0598	0.003	0.0019	0.006	0.0024	0.0021	0.0129	0.1514	0.005	0.0053	0.0046	0.1025	0.0102	0.0031	0.0029	0.002	0.1322	0.1146	0.004	0.0108	0.0048	0.0322	0.003	0.0071	0.1765
13	rs16968487	107024278	0.95	1.31333295668949	1.54	0.735299729443272	0.240553359207099	0.397570232602079	0.1357	0.0598	0.003	0.0019	0.006	0.0024	0.0021	0.0129	0.1515	0.005	0.0053	0.0046	0.1025	0.0102	0.0031	0.0029	0.002	0.1321	0.1146	0.004	0.0108	0.0048	0.0322	0.003	0.0071	0.1765
13	rs59222919	107029249	0.95	1.31333295668949	1.56	0.653525583231	0.240855951770159	0.43874882775966	0.1356	0.0597	0.0029	0.002	0.006	0.0024	0.0021	0.013	0.1517	0.005	0.0053	0.0046	0.1025	0.0102	0.0031	0.0029	0.0021	0.132	0.1146	0.0041	0.0109	0.0048	0.0321	0.0031	0.0071	0.1764
13	rs1824721	107036173	0.96	1.23264710971586	1.56	0.653525583231	0.180092964680145	0.120581099093761	0.1342	0.0585	0.0031	0.0025	0.006	0.0029	0.0026	0.014	0.153	0.0049	0.0051	0.0052	0.1016	0.0105	0.0036	0.0032	0.0026	0.1315	0.114	0.004	0.0113	0.0054	0.0312	0.0035	0.0072	0.1746
13	rs9520045	107036944	0.96	1.23264710971586	1.56	0.653525583231	0.181416935973276	0.135024392327929	0.1338	0.0583	0.0031	0.0026	0.006	0.003	0.0027	0.0142	0.1535	0.0049	0.0051	0.0053	0.1013	0.0105	0.0037	0.0032	0.0027	0.1314	0.114	0.004	0.0115	0.0054	0.031	0.0035	0.0073	0.1744
13	rs56056510	107037323	0.96	1.23264710971586	1.56	0.653525583231	0.183895888743635	0.170778274654062	0.1335	0.0583	0.0031	0.0026	0.006	0.0031	0.0027	0.0143	0.1538	0.0049	0.0051	0.0053	0.1013	0.0104	0.0037	0.0033	0.0027	0.1313	0.1139	0.004	0.0116	0.0054	0.0309	0.0035	0.0072	0.1742
13	rs17254590	107037344	0.96	1.23264710971586	1.56	0.653525583231	0.183227997714598	0.160978777219812	0.1335	0.0583	0.0031	0.0026	0.006	0.0031	0.0027	0.0144	0.1538	0.0049	0.0051	0.0053	0.1013	0.0104	0.0037	0.0033	0.0028	0.1313	0.1139	0.004	0.0116	0.0054	0.0309	0.0035	0.0072	0.1742
13	rs16968510	107038859	0.96	1.23264710971586	1.56	0.653525583231	0.193163900337357	0.103614121799262	0.1322	0.0579	0.0032	0.0029	0.0059	0.0033	0.0029	0.0149	0.155	0.0049	0.005	0.0055	0.1009	0.0103	0.0039	0.0035	0.0029	0.1309	0.1136	0.0042	0.012	0.0057	0.0308	0.0037	0.0071	0.1731
13	rs72656429	107041215	0.96	1.23264710971586	1.56	0.653525583231	0.210793190485231	0.0872005922721465	0.1303	0.0579	0.0035	0.0033	0.0059	0.0037	0.0031	0.0155	0.1572	0.0048	0.0049	0.0059	0.1004	0.0101	0.0041	0.004	0.0031	0.1302	0.1125	0.0045	0.0128	0.0058	0.0303	0.0041	0.0071	0.1713
13	rs7331798	107042070	0.95	1.31333295668949	1.56	0.653525583231	0.273235386748757	0.0883577645998958	0.1295	0.0576	0.0036	0.0035	0.0059	0.0038	0.0031	0.016	0.158	0.0048	0.0049	0.0061	0.1001	0.0101	0.0043	0.0042	0.0032	0.1298	0.1119	0.0046	0.0131	0.006	0.0301	0.0041	0.007	0.1709
13	rs8001066	107042818	0.95	1.31333295668949	1.56	0.653525583231	0.331132610314715	0.0770648527053076	0.1291	0.0579	0.004	0.0038	0.0061	0.004	0.0033	0.0162	0.158	0.0051	0.005	0.0067	0.0987	0.0103	0.0047	0.0046	0.0034	0.1286	0.1109	0.0046	0.0135	0.0063	0.0295	0.0045	0.0073	0.1702
13	rs61965279	107053444	0.95	1.31333295668949	1.56	0.653525583231	0.531069523605159	0.0900659459725021	0.1273	0.0574	0.0042	0.004	0.0062	0.0043	0.0034	0.0164	0.1591	0.0053	0.0056	0.0072	0.0982	0.0103	0.0051	0.0047	0.0035	0.1287	0.1106	0.0046	0.0138	0.007	0.0288	0.0049	0.0075	0.1679
13	rs2126735	107054494	0.95	1.31333295668949	1.56	0.653525583231	0.549850126791955	0.0975097124464381	0.1272	0.0572	0.0043	0.004	0.0062	0.0043	0.0035	0.0165	0.1592	0.0054	0.0056	0.0072	0.0979	0.0102	0.0052	0.0047	0.0035	0.1288	0.1108	0.0047	0.0138	0.007	0.0288	0.0049	0.0075	0.1679
13	rs9520057	107057411	0.95	1.31333295668949	1.56	0.653525583231	0.57984639495541	0.101399902916346	0.1269	0.0571	0.0043	0.004	0.0062	0.0044	0.0035	0.0165	0.1591	0.0054	0.0056	0.0073	0.0977	0.0103	0.0052	0.0048	0.0035	0.1289	0.1106	0.0047	0.0139	0.0072	0.0287	0.005	0.0075	0.1677
13	rs4772781	107058504	0.95	1.31333295668949	1.56	0.653525583231	0.602916070600112	0.108600609017041	0.1267	0.0571	0.0043	0.004	0.0062	0.0044	0.0035	0.0166	0.1592	0.0054	0.0056	0.0073	0.0975	0.0104	0.0052	0.0048	0.0036	0.1289	0.1105	0.0047	0.0139	0.0072	0.0287	0.005	0.0075	0.1678
13	rs12857574	107061428	0.95	1.31333295668949	1.56	0.653525583231	0.640419006187623	0.116506062240943	0.1265	0.0573	0.0044	0.0041	0.0062	0.0044	0.0035	0.0166	0.1589	0.0054	0.0057	0.0074	0.0972	0.0104	0.0053	0.0049	0.0036	0.1288	0.1106	0.0047	0.0141	0.0072	0.0286	0.0051	0.0076	0.1678
13	rs11843540	107063525	0.95	1.31333295668949	1.56	0.653525583231	0.608921420685471	0.120493846665472	0.1265	0.0575	0.0044	0.0041	0.0061	0.0045	0.0036	0.0166	0.1588	0.0054	0.0056	0.0074	0.0971	0.0103	0.0053	0.0049	0.0036	0.1287	0.1107	0.0047	0.0142	0.0071	0.0285	0.0051	0.0076	0.1677
13	rs4771529	107065143	0.95	1.31333295668949	1.56	0.653525583231	0.564654822983941	0.1406180004191	0.1267	0.058	0.0046	0.0042	0.006	0.0045	0.0036	0.0166	0.1571	0.0054	0.0056	0.0075	0.0971	0.01	0.0055	0.0049	0.0036	0.1288	0.1116	0.0048	0.0143	0.0071	0.0282	0.0052	0.0076	0.1672
13	rs878035	107079285	0.95	1.31333295668949	1.56	0.653525583231	0.510495023476337	0.287617046972119	0.126	0.0582	0.0047	0.0045	0.006	0.0047	0.004	0.0169	0.1561	0.0059	0.0058	0.0073	0.0965	0.0097	0.0059	0.0051	0.0039	0.1288	0.1106	0.0049	0.0149	0.0073	0.0279	0.0053	0.0078	0.167
13	rs7490929	107083722	0.95	1.31333295668949	1.56	0.653525583231	0.522600032378595	0.310782146355077	0.1258	0.0582	0.0048	0.0045	0.006	0.0048	0.0041	0.017	0.1559	0.0059	0.0058	0.0073	0.0965	0.0097	0.006	0.0051	0.004	0.1288	0.1104	0.0049	0.015	0.0073	0.0279	0.0053	0.0078	0.1669
13	rs16968600	107090026	0.95	1.31333295668949	1.56	0.653525583231	0.722144990689314	0.358538097631112	0.1255	0.0581	0.0049	0.0046	0.006	0.0048	0.0042	0.017	0.1544	0.0059	0.0058	0.0072	0.0965	0.0097	0.006	0.0051	0.004	0.1287	0.1101	0.0051	0.0162	0.0076	0.0278	0.0054	0.008	0.1667
13	rs117045112	107093295	0.96	1.23264710971586	1.56	0.653525583231	0.717816834060046	0.385371772584028	0.1255	0.058	0.0049	0.0047	0.006	0.0048	0.0043	0.0171	0.1544	0.0059	0.0058	0.0072	0.0964	0.0098	0.0061	0.0051	0.0041	0.1286	0.11	0.0051	0.0163	0.0076	0.0278	0.0055	0.0081	0.1665
13	rs16968624	107095811	0.96	1.23264710971586	1.56	0.653525583231	0.71483861965385	0.386394937848779	0.1254	0.058	0.0049	0.0047	0.006	0.0049	0.0044	0.0171	0.1543	0.0059	0.0059	0.0073	0.0963	0.0098	0.0061	0.0051	0.0041	0.1285	0.1099	0.0051	0.0163	0.0076	0.0278	0.0055	0.0082	0.1664
13	rs77844993	107103949	0.96	1.23264710971586	1.57	0.614941920479678	0.749645774289815	0.447913069701138	0.1251	0.058	0.0051	0.0048	0.0062	0.0049	0.0045	0.0172	0.1541	0.0059	0.006	0.0074	0.0958	0.01	0.0063	0.0053	0.0042	0.1288	0.1092	0.0052	0.0167	0.0075	0.0277	0.0057	0.0082	0.1657
13	rs77334841	107105475	0.96	1.23264710971586	1.57	0.614941920479678	0.761919627345124	0.461282974482177	0.1248	0.0578	0.0051	0.0049	0.0062	0.0049	0.0045	0.0172	0.1541	0.0059	0.006	0.0074	0.0958	0.01	0.0064	0.0053	0.0042	0.129	0.1091	0.0052	0.0167	0.0076	0.0277	0.0058	0.0082	0.1656
13	rs2391296	107108951	0.96	1.23264710971586	1.57	0.614941920479678	0.783937165647735	0.49638112222445	0.1246	0.058	0.0052	0.0049	0.0062	0.005	0.0046	0.0173	0.1538	0.0059	0.006	0.0075	0.0956	0.0101	0.0065	0.0053	0.0042	0.1292	0.1087	0.0052	0.0169	0.0076	0.0277	0.0059	0.0082	0.1652
13	rs884371	107111570	0.97	1.15505862992724	1.57	0.614941920479678	1.03012076998631	0.71829297141141	0.1239	0.0582	0.0055	0.0054	0.0065	0.0056	0.0051	0.0171	0.152	0.0058	0.0062	0.0077	0.0948	0.0105	0.0072	0.0055	0.0045	0.1305	0.107	0.0052	0.0179	0.0078	0.0274	0.0062	0.0087	0.1633
13	rs61965320	107111740	0.97	1.15505862992724	1.58	0.577869115575703	1.06492829624962	0.713217157954414	0.1238	0.0582	0.0055	0.0054	0.0065	0.0056	0.0051	0.0171	0.152	0.0058	0.0062	0.0077	0.0948	0.0105	0.0072	0.0055	0.0045	0.1306	0.107	0.0052	0.018	0.0078	0.0272	0.0062	0.0087	0.1634
13	rs7337910	107112998	0.97	1.15505862992724	1.58	0.577869115575703	1.12078993156901	0.862072224634381	0.1236	0.0582	0.0055	0.0054	0.0065	0.0056	0.0051	0.0171	0.1519	0.0057	0.0063	0.0078	0.0951	0.0105	0.0072	0.0055	0.0045	0.1305	0.1069	0.0052	0.018	0.0079	0.0272	0.0062	0.0087	0.1632
13	rs112653670	107114380	0.97	1.15505862992724	1.58	0.577869115575703	1.17164467853128	1.06984484861549	0.1234	0.0584	0.0055	0.0054	0.0065	0.0056	0.0051	0.017	0.1518	0.0057	0.0063	0.0078	0.095	0.0104	0.0072	0.0055	0.0045	0.1306	0.1069	0.0052	0.018	0.0079	0.0271	0.0062	0.0087	0.1633
13	rs61965323	107115103	0.98	1.080540436168	1.58	0.577869115575703	1.13728111392986	1.01885921802752	0.1231	0.0591	0.0055	0.0055	0.0064	0.0057	0.0052	0.0169	0.1516	0.0056	0.0063	0.0078	0.0948	0.0102	0.0073	0.0055	0.0045	0.1309	0.1065	0.0052	0.0179	0.0078	0.0272	0.0063	0.0087	0.1634
13	rs9520081	107119360	0.99	1.00906370779823	1.55	0.693638871087907	1.26776157233263	1.36719108488753	0.1205	0.063	0.0057	0.0061	0.0067	0.0058	0.0058	0.0171	0.1499	0.0055	0.0068	0.0083	0.0925	0.0096	0.0081	0.0056	0.0044	0.1326	0.1032	0.0056	0.0178	0.0076	0.0279	0.0071	0.0089	0.1632
13	rs118156875	107120640	0.99	1.00906370779823	1.49	0.967391925764805	1.46085343855475	1.51106710845038	0.1199	0.0639	0.0057	0.0062	0.0067	0.0059	0.006	0.0171	0.15	0.0054	0.0069	0.0083	0.092	0.0095	0.0082	0.0056	0.0042	0.133	0.1027	0.0056	0.0176	0.0075	0.028	0.0072	0.0089	0.1628
13	rs4772792	107121609	0.99	1.00906370779823	1.49	0.967391925764805	1.53642370819481	1.52397796398186	0.1194	0.0645	0.0057	0.0063	0.0067	0.0059	0.0061	0.017	0.15	0.0054	0.0069	0.0083	0.0917	0.0095	0.0083	0.0056	0.0042	0.1333	0.1025	0.0056	0.0175	0.0075	0.028	0.0073	0.009	0.1626
13	rs2181303	107122285	0.99	1.00906370779823	1.49	0.967391925764805	1.38581762868578	1.29524169823884	0.1195	0.0651	0.0057	0.0063	0.0069	0.0059	0.0061	0.017	0.1499	0.0054	0.0069	0.0082	0.0917	0.0094	0.0084	0.0055	0.0042	0.1346	0.1013	0.0055	0.0174	0.0072	0.0279	0.0072	0.0092	0.1628
13	rs117707791	107123082	0.99	1.00906370779823	1.49	0.967391925764805	1.25393222809355	1.22745775414255	0.1197	0.0657	0.0056	0.0063	0.0069	0.0059	0.006	0.0168	0.15	0.0054	0.0069	0.0082	0.0916	0.0095	0.0083	0.0054	0.0042	0.1345	0.1013	0.0055	0.017	0.0072	0.0276	0.0072	0.0092	0.1631
13	rs73586125	107124370	1	0.940597770197411	1.49	0.967391925764805	1.02838399685758	1.01292050883484	0.1196	0.0667	0.0054	0.0063	0.007	0.0059	0.006	0.0164	0.1504	0.0053	0.0069	0.0082	0.0916	0.0097	0.0081	0.0053	0.0042	0.1343	0.1013	0.0055	0.0164	0.0071	0.0273	0.0072	0.0093	0.1636
13	rs9583089	107125157	1.01	0.875109975033704	1.49	0.967391925764805	0.951052524517386	0.844708859768548	0.1196	0.0672	0.0054	0.0064	0.0071	0.0059	0.006	0.0164	0.1506	0.0053	0.007	0.0082	0.0917	0.0098	0.0081	0.0053	0.0042	0.1344	0.101	0.0055	0.0159	0.0071	0.0272	0.0072	0.0094	0.1635
13	rs7981935	107126216	1.01	0.875109975033704	1.49	0.967391925764805	0.848320707909459	0.780266509772765	0.1198	0.0677	0.0054	0.0064	0.0069	0.0059	0.0062	0.0163	0.1506	0.0052	0.007	0.0083	0.0918	0.0099	0.0079	0.0053	0.0042	0.1344	0.1006	0.0054	0.0153	0.0072	0.0274	0.0072	0.0095	0.1637
13	rs16968712	107127784	1.01	0.875109975033704	1.49	0.967391925764805	0.631034104045882	0.662470040749054	0.1192	0.0687	0.0052	0.0063	0.0069	0.0057	0.0063	0.0165	0.15	0.0052	0.0069	0.0083	0.0929	0.01	0.008	0.0052	0.0045	0.1343	0.1006	0.0056	0.0145	0.0072	0.0273	0.0072	0.0099	0.1632
13	rs1077734	107128359	1.02	0.812565575704939	1.48	1.01867282088958	0.67061247039289	0.616059815386807	0.1192	0.0693	0.0052	0.0064	0.0069	0.0056	0.0063	0.0166	0.1504	0.0053	0.0069	0.0083	0.0932	0.0101	0.008	0.005	0.0045	0.1341	0.1004	0.0055	0.0142	0.0072	0.0272	0.0071	0.0099	0.1627
13	rs34750346	107130242	1.02	0.812565575704939	1.48	1.01867282088958	0.718487688883846	0.495150429884833	0.1193	0.0704	0.0052	0.0063	0.0068	0.0053	0.0062	0.0164	0.1512	0.0054	0.0068	0.0082	0.0936	0.01	0.0077	0.0046	0.0043	0.1348	0.1006	0.0053	0.0139	0.0073	0.027	0.0067	0.0101	0.1624
13	rs74607065	107136396	1.02	0.812565575704939	1.48	1.01867282088958	0.719830231641929	0.457528975407928	0.1191	0.0716	0.0053	0.0063	0.0069	0.005	0.0062	0.0165	0.1514	0.0056	0.0067	0.0081	0.0935	0.01	0.0077	0.0045	0.0042	0.1353	0.1003	0.0051	0.0138	0.0072	0.027	0.0065	0.0101	0.1617
13	rs7328882	107141433	1.02	0.812565575704939	1.5	0.917750694748585	0.765902472621736	0.473268374653041	0.1192	0.0721	0.0053	0.0062	0.007	0.0049	0.0061	0.0165	0.1514	0.0057	0.0067	0.0081	0.0937	0.01	0.0077	0.0044	0.0042	0.1355	0.1003	0.005	0.0138	0.007	0.027	0.0063	0.0102	0.1616
13	rs41275060	107145610	1.02	0.812565575704939	1.5	0.917750694748585	0.777982513006221	0.413909335328692	0.1199	0.0726	0.0052	0.006	0.0069	0.0047	0.006	0.0163	0.1514	0.0056	0.0066	0.0082	0.0939	0.0099	0.0076	0.0042	0.0041	0.1358	0.1002	0.0049	0.0136	0.007	0.027	0.0061	0.0102	0.162
13	rs3742159	107145904	1.02	0.812565575704939	1.53	0.778525311864042	0.808737157731046	0.430821159735857	0.12	0.0727	0.0052	0.006	0.0069	0.0046	0.006	0.0163	0.1514	0.0056	0.0066	0.0082	0.0939	0.0099	0.0076	0.0041	0.0041	0.1359	0.1002	0.0049	0.0136	0.007	0.027	0.0061	0.0102	0.1621
13	rs9301141	107152991	1.02	0.812565575704939	1.53	0.778525311864042	0.97726251511225	0.525731691767808	0.1201	0.0727	0.005	0.0061	0.0069	0.0046	0.006	0.0163	0.1516	0.0056	0.0066	0.0084	0.094	0.0099	0.0076	0.0041	0.0043	0.1358	0.1	0.005	0.0134	0.007	0.027	0.0061	0.0101	0.1621
13	rs79193296	107157018	1.02	0.812565575704939	1.53	0.778525311864042	1.05455985834547	0.606557173197669	0.1201	0.0727	0.0049	0.0061	0.0071	0.0046	0.0058	0.0162	0.1519	0.0056	0.0064	0.0085	0.0946	0.0099	0.0076	0.004	0.0044	0.1359	0.1	0.0049	0.0132	0.0068	0.0269	0.006	0.0107	0.1618
13	rs11069646	107157120	1.02	0.812565575704939	1.52	0.823332010267983	0.980154991965051	0.635314044445478	0.1201	0.0727	0.0049	0.0061	0.0071	0.0046	0.0057	0.0162	0.152	0.0056	0.0064	0.0085	0.0946	0.0099	0.0076	0.004	0.0045	0.136	0.1	0.0049	0.013	0.0068	0.027	0.006	0.0106	0.1618
13	rs16968793	107158331	1.02	0.812565575704939	1.52	0.823332010267983	1.0199775210298	0.703833252178182	0.1198	0.0727	0.0048	0.0061	0.007	0.0046	0.0058	0.0162	0.1519	0.0056	0.0063	0.0086	0.0947	0.01	0.0076	0.004	0.0045	0.1361	0.1	0.005	0.013	0.0068	0.0268	0.0059	0.0107	0.1617
13	rs9587148	107158926	1.02	0.812565575704939	1.52	0.823332010267983	1.04283512810788	0.688995674275646	0.1196	0.073	0.005	0.0062	0.007	0.0045	0.0059	0.016	0.1516	0.0056	0.0063	0.0084	0.0947	0.01	0.0074	0.004	0.0045	0.1361	0.1002	0.0052	0.013	0.0067	0.027	0.0058	0.0107	0.1619
13	rs9520091	107167490	1.03	0.752927598544599	1.52	0.823332010267983	1.19818695058335	0.786356855399154	0.1192	0.0743	0.0054	0.0063	0.007	0.0047	0.0059	0.0157	0.1513	0.0058	0.0058	0.0087	0.0951	0.0098	0.0075	0.0041	0.0047	0.1349	0.101	0.0054	0.0125	0.0069	0.0264	0.0057	0.0109	0.1616
13	rs4772795	107169394	1.03	0.752927598544599	1.52	0.823332010267983	1.09814822542188	0.863159851108082	0.1194	0.074	0.0057	0.0064	0.0071	0.0047	0.0059	0.016	0.1509	0.0059	0.0059	0.0085	0.0946	0.0099	0.0075	0.0042	0.0048	0.1343	0.1005	0.0054	0.0124	0.0071	0.0262	0.0057	0.011	0.1625
13	rs2391336	107172275	1.04	0.69615671060944	1.52	0.823332010267983	1.60173406255685	0.85648318620293	0.1203	0.0739	0.006	0.0069	0.0069	0.0047	0.0058	0.0158	0.15	0.0062	0.0059	0.0087	0.0948	0.0097	0.008	0.0043	0.005	0.1337	0.1007	0.0054	0.0118	0.0072	0.0259	0.0058	0.011	0.1618
13	rs2893262	107172806	1.04	0.69615671060944	1.53	0.778525311864042	1.36481650568346	0.887470912279476	0.1206	0.0736	0.0061	0.0068	0.0068	0.0047	0.0059	0.0158	0.15	0.0063	0.006	0.0088	0.0948	0.0096	0.0082	0.0043	0.0051	0.1336	0.1004	0.0055	0.0118	0.0071	0.0257	0.0059	0.0111	0.1615
13	rs2391339	107173465	1.05	0.642211085129376	1.53	0.778525311864042	1.27805347500143	0.902029080653544	0.1213	0.0734	0.0064	0.0067	0.0068	0.0047	0.0058	0.0158	0.1494	0.0065	0.0061	0.0092	0.0944	0.0095	0.0081	0.0045	0.0053	0.1335	0.1001	0.0055	0.0111	0.0071	0.0261	0.006	0.0113	0.1619
13	rs2391340	107173753	1.05	0.642211085129376	1.53	0.778525311864042	1.36636802190319	0.829422295009096	0.1219	0.0722	0.0065	0.0066	0.0069	0.0044	0.0056	0.0159	0.1494	0.0064	0.006	0.0093	0.0949	0.0092	0.0083	0.0044	0.0053	0.1332	0.1002	0.0055	0.0109	0.0075	0.0262	0.006	0.0113	0.1621
13	rs9558780	107174885	1.07	0.542615033110665	1.55	0.693638871087907	1.46423550233177	0.901401937742588	0.1218	0.0723	0.0067	0.0069	0.007	0.0046	0.0056	0.016	0.1491	0.0062	0.0059	0.0095	0.0945	0.0089	0.0083	0.0044	0.0054	0.1334	0.1003	0.0054	0.0104	0.0077	0.0262	0.0062	0.0113	0.1622
13	rs77345503	107175962	1.08	0.496867270490283	1.55	0.693638871087907	1.62203333626134	0.887314634363157	0.1222	0.0718	0.0068	0.007	0.0069	0.0045	0.0056	0.0154	0.1487	0.0061	0.0059	0.0098	0.0935	0.0089	0.0081	0.0044	0.0053	0.1341	0.1009	0.0053	0.0097	0.0082	0.0261	0.0067	0.0112	0.1628
13	rs9520093	107175991	1.08	0.496867270490283	1.56	0.653525583231	1.6518730970594	0.946460921608369	0.1222	0.0718	0.0068	0.007	0.0069	0.0045	0.0056	0.0154	0.1487	0.0061	0.0059	0.0098	0.0935	0.0089	0.0081	0.0044	0.0053	0.1341	0.1009	0.0053	0.0097	0.0082	0.0262	0.0067	0.0112	0.1628
13	rs142388179	107180006	1.11	0.375177619549844	1.57	0.614941920479678	1.86321000719772	0.824493693327078	0.1239	0.0712	0.0066	0.0072	0.0066	0.0044	0.0057	0.0151	0.1499	0.005	0.0055	0.0096	0.0926	0.0087	0.0077	0.0039	0.005	0.1363	0.1016	0.0053	0.0088	0.0081	0.0254	0.0072	0.0107	0.1636
13	rs61965327	107180343	1.1	0.413206464175836	1.62	0.444280725791627	1.94291076712893	0.856793491525608	0.1239	0.0712	0.0067	0.0072	0.0066	0.0044	0.0057	0.0151	0.1499	0.005	0.0055	0.0097	0.0926	0.0087	0.0077	0.0039	0.005	0.1363	0.1016	0.0053	0.0088	0.0081	0.0254	0.0072	0.0107	0.1636
13	rs9520094	107183056	1.1	0.413206464175836	1.62	0.444280725791627	1.96008888285163	0.87436317293492	0.124	0.0712	0.0066	0.0072	0.0066	0.0044	0.0057	0.0151	0.1499	0.005	0.0055	0.0097	0.0926	0.0087	0.0077	0.0039	0.005	0.1363	0.1016	0.0053	0.0088	0.0081	0.0254	0.0072	0.0107	0.1637
13	rs7317523	107186201	1.11	0.375177619549844	1.62	0.444280725791627	1.96792397628674	0.890754039474687	0.1242	0.0712	0.0067	0.0072	0.0066	0.0044	0.0057	0.015	0.15	0.005	0.0055	0.0097	0.092	0.0087	0.0077	0.0039	0.005	0.1362	0.1017	0.0053	0.0088	0.0081	0.0253	0.0072	0.0107	0.1638
13	rs78151638	107190208	1.1	0.413206464175836	1.62	0.444280725791627	1.9912704249805	0.845172994634368	0.1247	0.0711	0.0067	0.0072	0.0065	0.0044	0.0056	0.0149	0.1502	0.0049	0.0055	0.0098	0.092	0.0087	0.0078	0.0039	0.005	0.1362	0.1016	0.0053	0.0087	0.0078	0.0253	0.0072	0.0109	0.1639
13	rs9301143	107191082	1.1	0.413206464175836	1.63	0.414449909043039	2.01070345276789	0.851056607527899	0.1247	0.0711	0.0067	0.0072	0.0065	0.0043	0.0055	0.0147	0.1503	0.0049	0.0055	0.0098	0.092	0.0087	0.0078	0.0039	0.005	0.1362	0.1017	0.0053	0.0087	0.0078	0.0253	0.0072	0.011	0.1639
13	rs9520097	107193761	1.11	0.375177619549844	1.63	0.414449909043039	2.15643751257569	0.796275201853279	0.125	0.071	0.0066	0.0073	0.0065	0.0043	0.0055	0.0147	0.1504	0.0049	0.0054	0.0097	0.0917	0.0086	0.0078	0.0037	0.0049	0.1363	0.1018	0.0052	0.0087	0.0078	0.0253	0.0073	0.0111	0.1641
13	rs55871358	107194545	1.11	0.375177619549844	1.63	0.414449909043039	2.19467881133981	0.784071786509153	0.125	0.071	0.0066	0.0073	0.0065	0.0043	0.0055	0.0147	0.1505	0.0049	0.0054	0.0097	0.0916	0.0086	0.0078	0.0037	0.0049	0.1364	0.1018	0.0052	0.0087	0.0078	0.0253	0.0073	0.0112	0.1641
13	rs61965343	107202871	1.11	0.375177619549844	1.63	0.414449909043039	2.38627551082493	0.713963098523175	0.1254	0.071	0.0065	0.0073	0.0065	0.0043	0.0054	0.0148	0.1505	0.0048	0.0054	0.0097	0.0912	0.0085	0.0077	0.0035	0.0048	0.1362	0.1022	0.0052	0.0087	0.0076	0.0253	0.0073	0.0114	0.1644
13	rs7320955	107217373	1.11	0.375177619549844	1.64	0.38599849551783	2.48461753828674	0.699226008332341	0.1255	0.071	0.0065	0.0074	0.0066	0.0044	0.0054	0.0147	0.1505	0.0048	0.0054	0.0096	0.091	0.0085	0.0076	0.0035	0.0049	0.1362	0.1023	0.0052	0.0087	0.0076	0.0253	0.0073	0.0114	0.1644
13	rs117289276	107219470	1.11	0.375177619549844	1.64	0.38599849551783	2.41868138069337	0.677472153218583	0.1255	0.0709	0.0065	0.0074	0.0066	0.0044	0.0054	0.0147	0.1505	0.0048	0.0054	0.0095	0.091	0.0085	0.0076	0.0035	0.0049	0.1363	0.1023	0.0052	0.0087	0.0075	0.0253	0.0073	0.0115	0.1644
13	rs11069649	107220649	1.11	0.375177619549844	1.64	0.38599849551783	2.38122088818981	0.670108589920195	0.1255	0.0709	0.0065	0.0074	0.0066	0.0044	0.0054	0.0147	0.1505	0.0048	0.0054	0.0095	0.091	0.0085	0.0076	0.0035	0.0049	0.1364	0.1023	0.0052	0.0087	0.0075	0.0253	0.0073	0.0115	0.1644
13	rs77430977	107231954	1.11	0.375177619549844	1.64	0.38599849551783	2.22531361795122	0.525176609569361	0.1269	0.0696	0.0064	0.0074	0.0067	0.0045	0.0053	0.0149	0.1503	0.0047	0.0054	0.0089	0.0908	0.0087	0.0075	0.0036	0.0048	0.137	0.1017	0.0054	0.0088	0.0076	0.0252	0.0073	0.012	0.1644
13	rs4771531	107234244	1.11	0.375177619549844	1.65	0.358901199458623	2.21083960531819	0.525592907456007	0.1269	0.0695	0.0064	0.0074	0.0067	0.0045	0.0053	0.0149	0.1503	0.0047	0.0055	0.0089	0.0908	0.0087	0.0075	0.0036	0.0048	0.1371	0.1017	0.0054	0.0088	0.0076	0.0252	0.0073	0.012	0.1644
13	rs75363867	107237009	1.11	0.375177619549844	1.65	0.358901199458623	2.19971776814862	0.519357139682477	0.1269	0.0695	0.0064	0.0074	0.0067	0.0045	0.0053	0.0149	0.1503	0.0047	0.0055	0.0088	0.0908	0.0087	0.0075	0.0036	0.0048	0.1371	0.1018	0.0054	0.0087	0.0076	0.0251	0.0073	0.012	0.1644
13	rs16968858	107243752	1.11	0.375177619549844	1.66	0.333131717406117	2.1509761328244	0.500489055373391	0.1269	0.0695	0.0064	0.0074	0.0067	0.0045	0.0052	0.015	0.1502	0.0047	0.0055	0.0087	0.0908	0.0087	0.0075	0.0036	0.0047	0.1371	0.1018	0.0054	0.0087	0.0076	0.0251	0.0073	0.012	0.1644
13	rs3858796	107246928	1.11	0.375177619549844	1.64	0.38599849551783	2.13212381201657	0.506529578772259	0.127	0.0694	0.0064	0.0074	0.0067	0.0045	0.0051	0.0151	0.1503	0.0047	0.0055	0.0087	0.0907	0.0087	0.0075	0.0036	0.0047	0.1371	0.1018	0.0055	0.0086	0.0077	0.0251	0.0073	0.012	0.1642
13	rs9587164	107250927	1.15	0.246899131395369	1.63	0.414449909043039	1.38445281006519	0.356785456462011	0.1314	0.0691	0.0052	0.0075	0.0068	0.0052	0.0054	0.0157	0.1515	0.0057	0.0052	0.0072	0.0895	0.0079	0.0074	0.0045	0.0056	0.1375	0.1028	0.006	0.0087	0.0073	0.0238	0.0075	0.0118	0.1591
13	rs9520118	107252234	1.15	0.246899131395369	1.63	0.414449909043039	1.32193146766053	0.349177693295451	0.1314	0.0692	0.0052	0.0075	0.0068	0.0052	0.0054	0.0157	0.1515	0.0057	0.0052	0.0072	0.0895	0.0079	0.0074	0.0045	0.0056	0.1376	0.1029	0.0061	0.0086	0.0073	0.0238	0.0075	0.0118	0.1592
13	rs17546403	107254553	1.15	0.246899131395369	1.63	0.414449909043039	1.17988553797552	0.330795293442729	0.1315	0.0692	0.0052	0.0073	0.0067	0.0052	0.0053	0.0157	0.1517	0.0056	0.0051	0.0072	0.0894	0.008	0.0073	0.0045	0.0056	0.1377	0.1029	0.0062	0.0086	0.0073	0.0238	0.0074	0.0118	0.1592
13	rs118018318	107258313	1.15	0.246899131395369	1.63	0.414449909043039	1.16917683029883	0.327861528287684	0.1315	0.0692	0.0052	0.0073	0.0067	0.0052	0.0053	0.0157	0.1516	0.0056	0.0051	0.0072	0.0893	0.0081	0.0073	0.0045	0.0056	0.1376	0.103	0.0062	0.0086	0.0073	0.0238	0.0074	0.0118	0.1592
13	rs1886183	107258504	1.15	0.246899131395369	1.63	0.414449909043039	1.16333526435254	0.320075775582771	0.1316	0.0692	0.0052	0.0073	0.0067	0.0052	0.0052	0.0157	0.1517	0.0056	0.0051	0.0072	0.0893	0.0081	0.0073	0.0045	0.0056	0.1376	0.103	0.0062	0.0086	0.0073	0.0238	0.0074	0.0118	0.1593
13	rs17546728	107265982	1.15	0.246899131395369	1.63	0.414449909043039	1.26549974729502	0.327495345769957	0.1317	0.0692	0.0052	0.0073	0.0067	0.0052	0.0052	0.0157	0.1517	0.0055	0.0051	0.0072	0.0893	0.0081	0.0073	0.0045	0.0056	0.1376	0.103	0.0062	0.0087	0.0073	0.0238	0.0073	0.0118	0.1593
13	rs7337400	107267994	1.15	0.246899131395369	1.63	0.414449909043039	1.36152173073637	0.327617393291331	0.132	0.0691	0.0053	0.0074	0.0067	0.0051	0.0052	0.0158	0.1517	0.0055	0.0051	0.0071	0.0894	0.008	0.0073	0.0045	0.0057	0.1375	0.1031	0.0062	0.0087	0.0073	0.0239	0.0071	0.0117	0.1593
13	rs74436478	107269265	1.15	0.246899131395369	1.63	0.414449909043039	1.37287217228779	0.320197003853536	0.1319	0.0691	0.0053	0.0074	0.0067	0.0051	0.0052	0.0158	0.1517	0.0054	0.0051	0.0071	0.0895	0.008	0.0073	0.0045	0.0057	0.1375	0.1031	0.0062	0.0087	0.0073	0.024	0.007	0.0117	0.1593
13	rs35382861	107270318	1.15	0.246899131395369	1.64	0.38599849551783	1.34837258083417	0.319348690478575	0.1319	0.0691	0.0053	0.0074	0.0066	0.0051	0.0052	0.0158	0.1517	0.0054	0.0051	0.0071	0.0895	0.008	0.0073	0.0045	0.0057	0.1375	0.1031	0.0062	0.0087	0.0073	0.024	0.0071	0.0116	0.1593
13	Affx-8913726	107277155	1.15	0.246899131395369	1.64	0.38599849551783	1.32020768464679	0.301570504342006	0.1322	0.0689	0.0053	0.0074	0.0066	0.0051	0.0051	0.0156	0.1518	0.0054	0.0051	0.007	0.0895	0.008	0.0073	0.0045	0.0058	0.1375	0.1034	0.0061	0.0086	0.0072	0.0239	0.0069	0.0116	0.1595
13	rs117675794	107283852	1.15	0.246899131395369	1.64	0.38599849551783	1.43311095999008	0.299072695081142	0.1331	0.0683	0.0052	0.0076	0.0068	0.0051	0.0051	0.0156	0.1525	0.0054	0.0052	0.0067	0.0892	0.0081	0.0071	0.0046	0.0058	0.1373	0.1028	0.006	0.0084	0.0071	0.024	0.0069	0.0113	0.1599
13	rs72632697	107289081	1.14	0.275532638758866	1.64	0.38599849551783	1.76834388200102	0.356910563877676	0.1362	0.0664	0.0045	0.008	0.0071	0.0051	0.0052	0.0156	0.1551	0.0054	0.0054	0.0058	0.0881	0.0085	0.0067	0.005	0.0061	0.137	0.1009	0.0059	0.0079	0.0068	0.0243	0.0066	0.0105	0.1612
13	rs9520130	107289296	1.14	0.275532638758866	1.64	0.38599849551783	1.74921669648472	0.356035074889477	0.1362	0.0664	0.0045	0.0081	0.0071	0.0051	0.0052	0.0156	0.1552	0.0054	0.0054	0.0058	0.0881	0.0085	0.0067	0.005	0.0061	0.137	0.1009	0.0059	0.0079	0.0068	0.0243	0.0067	0.0105	0.1613
13	rs72632699	107291533	1.15	0.246899131395369	1.65	0.358901199458623	2.1220386514716	0.380522083691807	0.1369	0.0661	0.0045	0.0082	0.0071	0.005	0.0052	0.0155	0.1553	0.0054	0.0054	0.0056	0.0879	0.0085	0.0065	0.005	0.0061	0.1368	0.101	0.0059	0.0078	0.0067	0.0246	0.0066	0.0105	0.1612
13	rs118088070	107298843	1.15	0.246899131395369	1.65	0.358901199458623	2.16372638144447	0.399118543178129	0.1369	0.066	0.0044	0.0082	0.0071	0.005	0.0052	0.0155	0.1554	0.0054	0.0053	0.0055	0.0879	0.0085	0.0065	0.005	0.0061	0.1367	0.101	0.0059	0.0078	0.0067	0.0246	0.0066	0.0106	0.1612
13	rs9520136	107304075	1.14	0.275532638758866	1.65	0.358901199458623	2.13802351475551	0.396796699474093	0.1369	0.066	0.0044	0.0082	0.0071	0.005	0.0052	0.0155	0.1554	0.0054	0.0053	0.0055	0.0879	0.0085	0.0065	0.005	0.0061	0.1367	0.1011	0.0059	0.0078	0.0067	0.0246	0.0066	0.0106	0.1612
13	rs117403236	107317988	1.15	0.246899131395369	1.65	0.358901199458623	2.10112542850655	0.471647697668966	0.1372	0.0657	0.0044	0.0081	0.0071	0.005	0.0052	0.0154	0.1555	0.0054	0.0053	0.0056	0.0881	0.0085	0.0064	0.005	0.0062	0.1371	0.1009	0.0058	0.0078	0.0066	0.0247	0.0068	0.0103	0.1609
13	rs9558826	107321434	1.15	0.246899131395369	1.63	0.414449909043039	2.0434923810833	0.464641543498737	0.1373	0.0657	0.0044	0.0081	0.0071	0.005	0.0052	0.0154	0.1555	0.0054	0.0053	0.0056	0.0881	0.0085	0.0064	0.005	0.0062	0.1372	0.1009	0.0057	0.0078	0.0066	0.0247	0.0068	0.0103	0.1609
13	rs9583110	107325261	1.15	0.246899131395369	1.63	0.414449909043039	1.98872106895517	0.441134639423571	0.1372	0.0657	0.0044	0.0081	0.0071	0.005	0.0052	0.0154	0.1556	0.0054	0.0053	0.0055	0.0883	0.0086	0.0064	0.005	0.0062	0.1372	0.101	0.0057	0.0078	0.0066	0.0248	0.0068	0.0103	0.1609
13	rs9520140	107333245	1.13	0.306408690300974	1.63	0.414449909043039	0.625279456980451	0.7801143813766	0.1459	0.0611	0.0036	0.0069	0.0064	0.0047	0.005	0.0156	0.1566	0.0049	0.0051	0.0049	0.0884	0.0083	0.0054	0.0056	0.0057	0.1378	0.1018	0.0053	0.0087	0.0052	0.0267	0.006	0.0092	0.1606
13	rs10851193	107335929	1.13	0.306408690300974	1.62	0.444280725791627	0.539995998452961	0.82157025495164	0.1459	0.0612	0.0036	0.0068	0.0064	0.0048	0.005	0.0155	0.1566	0.0049	0.0051	0.0048	0.0886	0.0083	0.0054	0.0057	0.0058	0.1378	0.1019	0.0053	0.0086	0.0052	0.0267	0.0059	0.0092	0.1606
13	rs9520142	107338744	1.13	0.306408690300974	1.62	0.444280725791627	0.472417810375077	0.891223258530189	0.1461	0.0611	0.0036	0.0066	0.0063	0.0048	0.0049	0.0155	0.1567	0.0049	0.0051	0.0048	0.0887	0.0083	0.0054	0.0057	0.0058	0.1379	0.102	0.0053	0.0086	0.0051	0.0265	0.0058	0.0092	0.1607
13	rs9301150	107340281	1.13	0.306408690300974	1.62	0.444280725791627	0.441041441492706	0.807445696505669	0.1461	0.0611	0.0036	0.0066	0.0063	0.0047	0.0049	0.0155	0.1567	0.0049	0.0052	0.0048	0.0888	0.0083	0.0054	0.0057	0.0058	0.1379	0.102	0.0053	0.0086	0.0051	0.0265	0.0058	0.0092	0.1607
13	rs118081795	107347295	1.13	0.306408690300974	1.62	0.444280725791627	0.458288709112343	0.947727569778637	0.1462	0.0611	0.0036	0.0065	0.0063	0.0047	0.0049	0.0155	0.1567	0.0048	0.0052	0.0048	0.0888	0.0083	0.0054	0.0057	0.0058	0.1379	0.1022	0.0052	0.0086	0.005	0.0264	0.0058	0.0092	0.1609
13	rs34712935	107357705	1.12	0.339600448506511	1.62	0.444280725791627	0.403943366964282	0.672315732041475	0.146	0.0611	0.0035	0.0063	0.0063	0.0045	0.0048	0.0154	0.1569	0.0047	0.0052	0.0049	0.0891	0.0084	0.0056	0.0056	0.0056	0.138	0.1026	0.005	0.0086	0.005	0.0263	0.0058	0.0091	0.1611
13	rs9587180	107360401	1.12	0.339600448506511	1.62	0.444280725791627	0.350393953698651	0.485197179671711	0.1458	0.061	0.0035	0.0061	0.0064	0.0043	0.0047	0.0154	0.157	0.0047	0.0053	0.0049	0.0894	0.0085	0.0058	0.0056	0.0055	0.138	0.1029	0.0049	0.0086	0.0049	0.0262	0.0057	0.0091	0.1612
13	rs71432902	107372945	1.12	0.339600448506511	1.62	0.444280725791627	0.406787571276156	0.502957951097221	0.1466	0.0612	0.0034	0.006	0.0065	0.0041	0.0045	0.0152	0.1563	0.0045	0.0052	0.0049	0.0897	0.0086	0.006	0.0054	0.0052	0.1384	0.1029	0.0046	0.0085	0.0047	0.026	0.0056	0.0092	0.1623
13	rs74114990	107375462	1.12	0.339600448506511	1.62	0.444280725791627	0.375725865244495	0.412996903317771	0.1468	0.0612	0.0034	0.006	0.0066	0.0041	0.0045	0.0152	0.1564	0.0045	0.0052	0.0049	0.0896	0.0087	0.006	0.0053	0.0052	0.1384	0.1029	0.0046	0.0085	0.0047	0.0259	0.0056	0.0092	0.1623
13	rs75987550	107380145	1.12	0.339600448506511	1.61	0.475515229965307	0.41653259822171	0.456725596455554	0.1469	0.0611	0.0033	0.006	0.0066	0.004	0.0045	0.0152	0.1566	0.0045	0.0052	0.0049	0.0897	0.0087	0.006	0.0053	0.0051	0.1383	0.1029	0.0045	0.0085	0.0047	0.0259	0.0056	0.0092	0.1625
13	rs7332533	107381543	1.12	0.339600448506511	1.61	0.475515229965307	0.421042392969442	0.407533858690854	0.147	0.0611	0.0033	0.006	0.0065	0.004	0.0045	0.0152	0.1566	0.0045	0.0052	0.0048	0.0898	0.0087	0.006	0.0053	0.0051	0.1382	0.103	0.0045	0.0085	0.0047	0.0259	0.0056	0.0092	0.1625
13	rs9583114	107386120	1.11	0.375177619549844	1.61	0.475515229965307	0.409241587031545	0.344957788719271	0.1472	0.0611	0.0034	0.006	0.0064	0.0039	0.0046	0.0152	0.1568	0.0044	0.0053	0.005	0.0898	0.0086	0.0061	0.0053	0.005	0.1378	0.1028	0.0044	0.0085	0.0046	0.0258	0.0055	0.0093	0.163
13	rs951749	107386291	1.11	0.375177619549844	1.61	0.475515229965307	0.394123696527258	0.311383158170298	0.1472	0.0611	0.0034	0.0059	0.0064	0.0038	0.0046	0.0152	0.1568	0.0044	0.0053	0.005	0.0898	0.0086	0.0061	0.0053	0.0049	0.1379	0.1028	0.0044	0.0085	0.0046	0.0258	0.0055	0.0094	0.163
13	rs7320604	107386883	1.11	0.375177619549844	1.61	0.475515229965307	0.397552381517181	0.292442589675527	0.1471	0.0614	0.0034	0.0058	0.0063	0.0038	0.0045	0.0152	0.1563	0.0044	0.0052	0.0051	0.0897	0.0087	0.0062	0.0053	0.0047	0.1387	0.1018	0.0043	0.0086	0.0046	0.0261	0.0055	0.0095	0.1637
13	rs9558839	107391098	1.1	0.413206464175836	1.61	0.475515229965307	0.215763726641611	0.0761886257580679	0.1496	0.061	0.0034	0.005	0.0062	0.0035	0.0039	0.0151	0.1585	0.0044	0.005	0.0054	0.0913	0.0087	0.0059	0.0048	0.0037	0.1393	0.0988	0.0037	0.009	0.0044	0.0273	0.0046	0.0101	0.1633
13	rs61967597	107393692	1.1	0.413206464175836	1.61	0.475515229965307	0.241331878037124	0.0689082558075355	0.1496	0.0609	0.0034	0.0049	0.0062	0.0034	0.0038	0.0151	0.159	0.0045	0.005	0.0054	0.0912	0.0088	0.0061	0.0047	0.0037	0.1394	0.0987	0.0037	0.009	0.0044	0.0272	0.0046	0.0101	0.1633
13	rs74447212	107394327	1.1	0.413206464175836	1.61	0.475515229965307	0.243458202426361	0.0712305626715058	0.1496	0.0609	0.0034	0.0049	0.0062	0.0034	0.0038	0.0151	0.159	0.0045	0.005	0.0054	0.0912	0.0088	0.0061	0.0047	0.0037	0.1394	0.0987	0.0037	0.009	0.0044	0.0272	0.0046	0.0101	0.1634
13	rs75580724	107397067	1.1	0.413206464175836	1.62	0.444280725791627	0.168746819334357	0.0930469842341008	0.1497	0.0606	0.0033	0.0045	0.006	0.0033	0.0037	0.0151	0.1588	0.0044	0.0049	0.0054	0.0921	0.0086	0.0058	0.0046	0.0036	0.1395	0.099	0.0036	0.009	0.0043	0.0273	0.0045	0.01	0.1645
13	rs75242390	107412166	1.1	0.413206464175836	1.63	0.414449909043039	0.089153983888124	0.0396058611667945	0.1499	0.0603	0.0031	0.004	0.0058	0.003	0.0035	0.0151	0.1586	0.0043	0.0047	0.0055	0.0934	0.0084	0.0053	0.0043	0.0035	0.1396	0.0996	0.0033	0.009	0.0041	0.0275	0.0044	0.0099	0.1661
13	rs458202	107412753	1.1	0.413206464175836	1.64	0.38599849551783	0.0872028890568597	0.0344382397724384	0.1499	0.0603	0.0031	0.004	0.0058	0.003	0.0035	0.0151	0.1586	0.0043	0.0047	0.0055	0.0934	0.0084	0.0053	0.0043	0.0035	0.1396	0.0996	0.0033	0.009	0.0041	0.0275	0.0044	0.0099	0.1661
13	rs61965591	107419951	1.09	0.453749840114468	1.65	0.358901199458623	0.0634792222477333	0.0268760456943843	0.1503	0.0599	0.003	0.0037	0.0058	0.0029	0.0034	0.0151	0.1581	0.0043	0.0047	0.0056	0.0937	0.0084	0.0052	0.0042	0.0035	0.1406	0.0991	0.0033	0.009	0.0041	0.0277	0.0044	0.01	0.1665
13	rs287208	107421329	1.09	0.453749840114468	1.65	0.358901199458623	0.0634022995205393	0.0268301042016976	0.1502	0.0599	0.003	0.0037	0.0058	0.0029	0.0034	0.0152	0.1581	0.0043	0.0047	0.0056	0.0937	0.0084	0.0052	0.0042	0.0035	0.1406	0.0991	0.0033	0.009	0.0041	0.0277	0.0044	0.01	0.1665
13	rs9520177	107427651	1.09	0.453749840114468	1.65	0.358901199458623	0.0615556812176727	0.0104915395644721	0.1502	0.0598	0.0029	0.0035	0.0057	0.0029	0.0036	0.0152	0.1579	0.0043	0.0047	0.0056	0.0941	0.0085	0.0051	0.0042	0.0034	0.1408	0.0991	0.0032	0.009	0.0041	0.0276	0.0044	0.0098	0.1667
13	rs78950699	107430132	1.09	0.453749840114468	1.66	0.333131717406117	0.0549965002938107	0.0126792967297635	0.1501	0.06	0.0029	0.0035	0.0057	0.0029	0.0036	0.0152	0.158	0.0043	0.0047	0.0056	0.0942	0.0085	0.0049	0.0042	0.0034	0.1408	0.0991	0.0032	0.009	0.0041	0.0276	0.0044	0.0099	0.1667
13	rs9558871	107441499	1.09	0.453749840114468	1.65	0.358901199458623	0.0560704837899139	0.0126156918882927	0.1501	0.0601	0.0029	0.0035	0.0058	0.0029	0.0036	0.0152	0.1581	0.0044	0.0047	0.0056	0.0943	0.0085	0.0049	0.0042	0.0034	0.1405	0.0991	0.0032	0.009	0.0041	0.0275	0.0044	0.0099	0.1666
13	rs117456976	107443125	1.09	0.453749840114468	1.65	0.358901199458623	0.063171899630838	0.0144574109197485	0.1501	0.0601	0.0029	0.0035	0.0058	0.0029	0.0036	0.0152	0.1581	0.0043	0.0047	0.0056	0.0941	0.0086	0.0049	0.0042	0.0034	0.1405	0.0991	0.0032	0.009	0.004	0.0275	0.0044	0.01	0.1666
13	rs913969	107452392	1.09	0.453749840114468	1.65	0.358901199458623	0.06542228904149	0.0198044110998332	0.1502	0.06	0.0029	0.0035	0.0058	0.0029	0.0036	0.0151	0.1578	0.0043	0.0047	0.0056	0.0944	0.0086	0.0049	0.0043	0.0034	0.1406	0.0991	0.0032	0.0089	0.0041	0.0274	0.0044	0.0101	0.1665
13	rs61965617	107460233	1.09	0.453749840114468	1.64	0.38599849551783	0.0657958308005711	0.0242729941931404	0.1502	0.06	0.0029	0.0035	0.0058	0.0029	0.0036	0.0151	0.1578	0.0043	0.0047	0.0056	0.0944	0.0086	0.0049	0.0043	0.0034	0.1406	0.0991	0.0032	0.0089	0.0041	0.0274	0.0044	0.0101	0.1665
13	rs460169	107464856	1.09	0.453749840114468	1.65	0.358901199458623	0.0607111980662835	0.0258287823433747	0.1504	0.06	0.0029	0.0036	0.0058	0.003	0.0036	0.0151	0.1578	0.0044	0.0048	0.0055	0.0944	0.0087	0.0048	0.0043	0.0035	0.1405	0.0992	0.0032	0.0089	0.0041	0.0274	0.0043	0.0101	0.1663
13	rs16969219	107467793	1.09	0.453749840114468	1.63	0.414449909043039	0.0533685581225239	0.032353566009896	0.1505	0.06	0.0029	0.0036	0.0058	0.003	0.0035	0.0151	0.1579	0.0043	0.0048	0.0054	0.0947	0.0087	0.0047	0.0043	0.0034	0.1403	0.0992	0.0032	0.0088	0.0041	0.0274	0.0043	0.0101	0.1663
13	rs75416151	107472300	1.09	0.453749840114468	1.63	0.414449909043039	0.0532828806734005	0.0430218046720096	0.1503	0.0602	0.0029	0.0038	0.0057	0.0031	0.0035	0.015	0.1582	0.0043	0.0048	0.0052	0.0951	0.0086	0.0046	0.0044	0.0034	0.1402	0.0992	0.0032	0.009	0.0041	0.0275	0.0043	0.0101	0.1659
13	rs77014745	107473459	1.09	0.453749840114468	1.62	0.444280725791627	0.0503584828490156	0.0505945494654554	0.1503	0.0602	0.0029	0.0038	0.0057	0.0032	0.0036	0.015	0.1579	0.0042	0.0048	0.0051	0.0953	0.0086	0.0045	0.0044	0.0034	0.1402	0.0991	0.0032	0.009	0.0041	0.0275	0.0042	0.0101	0.1662
13	rs9652140	107474232	1.09	0.453749840114468	1.62	0.444280725791627	0.049148235481177	0.0544545243824186	0.1503	0.0602	0.0029	0.0038	0.0057	0.0032	0.0036	0.015	0.1578	0.0042	0.0048	0.0051	0.0955	0.0086	0.0045	0.0044	0.0034	0.1401	0.0991	0.0031	0.009	0.0041	0.0275	0.0042	0.0101	0.1664
13	rs74602724	107479782	1.09	0.453749840114468	1.62	0.444280725791627	0.0487599793496677	0.0667559690699651	0.1502	0.0603	0.0029	0.0038	0.0057	0.0032	0.0036	0.0149	0.1577	0.0042	0.0048	0.0051	0.0954	0.0086	0.0045	0.0044	0.0034	0.1401	0.0991	0.0031	0.009	0.0041	0.0275	0.0042	0.0102	0.1665
13	rs117802632	107481683	1.09	0.453749840114468	1.62	0.444280725791627	0.048598819409636	0.066618092830441	0.1502	0.0603	0.0029	0.0038	0.0057	0.0032	0.0036	0.0149	0.1577	0.0042	0.0048	0.0051	0.0954	0.0086	0.0045	0.0044	0.0034	0.1401	0.0991	0.0031	0.009	0.0041	0.0275	0.0042	0.0102	0.1665
13	rs111852915	107485344	1.09	0.453749840114468	1.62	0.444280725791627	0.0484701509614473	0.0677244383514736	0.1502	0.0603	0.0029	0.0038	0.0057	0.0032	0.0036	0.0149	0.1577	0.0042	0.0048	0.0051	0.0954	0.0086	0.0045	0.0044	0.0034	0.1401	0.0991	0.0031	0.009	0.0041	0.0275	0.0042	0.0102	0.1665
13	rs7139820	107486592	1.09	0.453749840114468	1.62	0.444280725791627	0.0483096395223374	0.0664803359567681	0.1502	0.0603	0.0029	0.0038	0.0057	0.0032	0.0036	0.0149	0.1577	0.0042	0.0048	0.0051	0.0954	0.0086	0.0045	0.0044	0.0034	0.1401	0.0991	0.0031	0.009	0.0041	0.0275	0.0042	0.0102	0.1665
13	rs41331946	107491451	1.09	0.453749840114468	1.61	0.475515229965307	0.0467242654262779	0.0664803359567681	0.1501	0.0604	0.0029	0.0038	0.0057	0.0032	0.0036	0.015	0.1577	0.0042	0.0048	0.0051	0.0954	0.0086	0.0045	0.0044	0.0034	0.1399	0.0992	0.0031	0.009	0.0041	0.0275	0.0042	0.0102	0.1666
13	rs288727	107494385	1.09	0.453749840114468	1.6	0.508176723760061	0.039857856571808	0.101399902916346	0.1496	0.0608	0.0029	0.0037	0.0057	0.0033	0.0035	0.015	0.1572	0.0043	0.0049	0.005	0.0953	0.0085	0.0044	0.0045	0.0035	0.1398	0.0997	0.0029	0.0092	0.0041	0.0275	0.004	0.0102	0.167
13	rs288723	107495634	1.09	0.453749840114468	1.6	0.508176723760061	0.0369662865805938	0.145077461714473	0.1487	0.0611	0.0028	0.0038	0.0057	0.0035	0.0036	0.015	0.1569	0.0045	0.0049	0.0051	0.0959	0.0083	0.0042	0.0046	0.0036	0.1389	0.0992	0.003	0.0093	0.0041	0.0272	0.0037	0.0099	0.1687
13	rs12872775	107503625	1.09	0.453749840114468	1.6	0.508176723760061	0.0475917866756997	0.161658093231535	0.1477	0.0613	0.0026	0.0037	0.0054	0.0035	0.0037	0.0147	0.1565	0.0048	0.0051	0.0054	0.0969	0.0079	0.0044	0.0045	0.0035	0.1395	0.0977	0.0028	0.0092	0.0042	0.0268	0.0036	0.0094	0.1714
13	rs116975990	107506631	1.09	0.453749840114468	1.6	0.508176723760061	0.0472434799231178	0.206825072014363	0.1476	0.0613	0.0026	0.0037	0.0056	0.0035	0.0037	0.0146	0.1565	0.0048	0.0051	0.0054	0.097	0.0079	0.0044	0.0045	0.0035	0.1395	0.0976	0.0028	0.0092	0.0042	0.0268	0.0036	0.0094	0.1715
13	rs118142913	107506688	1.09	0.453749840114468	1.6	0.508176723760061	0.0467713060489614	0.206825072014363	0.1476	0.0613	0.0026	0.0037	0.0055	0.0035	0.0037	0.0146	0.1565	0.0048	0.0051	0.0054	0.097	0.0079	0.0045	0.0045	0.0035	0.1395	0.0976	0.0028	0.0092	0.0042	0.0268	0.0036	0.0094	0.1715
13	rs56052850	107515360	1.08	0.496867270490283	1.6	0.508176723760061	0.0680261831434473	0.220174408763185	0.1458	0.0626	0.0028	0.0039	0.0057	0.0034	0.0038	0.0141	0.1564	0.005	0.0053	0.0056	0.0988	0.0078	0.0046	0.0045	0.0035	0.1392	0.0959	0.0027	0.0092	0.0042	0.0265	0.0037	0.0097	0.1715
13	rs9520222	107516247	1.08	0.496867270490283	1.59	0.542287549749139	0.0607298806468416	0.16448313627982	0.146	0.0628	0.0029	0.0038	0.0057	0.0034	0.0037	0.014	0.1566	0.005	0.0053	0.0056	0.0989	0.0078	0.0046	0.0045	0.0035	0.1392	0.0956	0.0027	0.0092	0.0042	0.0264	0.0037	0.0098	0.1714
13	rs9520232	107518104	1.08	0.496867270490283	1.59	0.542287549749139	0.0603383443500323	0.164874148879263	0.146	0.0628	0.0029	0.0038	0.0057	0.0034	0.0037	0.014	0.1567	0.005	0.0053	0.0056	0.0989	0.0078	0.0046	0.0045	0.0035	0.1392	0.0955	0.0026	0.0092	0.0042	0.0264	0.0037	0.0098	0.1713
13	rs75628265	107520621	1.09	0.453749840114468	1.59	0.542287549749139	0.0625220967460738	0.276414639466011	0.1461	0.0627	0.0029	0.0037	0.0057	0.0033	0.0037	0.0139	0.1569	0.005	0.0053	0.0056	0.099	0.0078	0.0046	0.0045	0.0036	0.1393	0.0951	0.0027	0.0092	0.0042	0.0266	0.0037	0.0098	0.1713
13	rs450580	107528843	1.09	0.453749840114468	1.59	0.542287549749139	0.0692818218229368	0.251156942551563	0.1464	0.0626	0.003	0.0034	0.0057	0.0032	0.0036	0.0137	0.1571	0.005	0.0052	0.0056	0.099	0.0078	0.0045	0.0045	0.0036	0.1394	0.0946	0.0026	0.0091	0.0042	0.0268	0.0037	0.0101	0.1715
13	rs75631166	107533456	1.09	0.453749840114468	1.58	0.577869115575703	0.0757216064856833	0.371886772123431	0.1463	0.0626	0.003	0.0034	0.0057	0.0032	0.0036	0.0136	0.1571	0.005	0.0052	0.0056	0.0991	0.0078	0.0046	0.0044	0.0036	0.1396	0.0945	0.0026	0.0091	0.0042	0.0269	0.0037	0.0101	0.1714
13	rs78830703	107534236	1.09	0.453749840114468	1.52	0.823332010267983	0.0701614858639563	0.41586638861784	0.1463	0.0626	0.003	0.0033	0.0057	0.0031	0.0036	0.0136	0.1572	0.005	0.0052	0.0056	0.0991	0.0078	0.0046	0.0044	0.0036	0.1398	0.0945	0.0026	0.0091	0.0042	0.0269	0.0037	0.0101	0.1714
13	rs288698	107534767	1.09	0.453749840114468	1.52	0.823332010267983	0.0697923740700397	0.354660547799293	0.1462	0.0626	0.003	0.0033	0.0057	0.0031	0.0037	0.0137	0.1571	0.0051	0.0052	0.0056	0.099	0.0078	0.0046	0.0043	0.0036	0.1398	0.0945	0.0026	0.0091	0.0042	0.0269	0.0037	0.0101	0.1714
13	rs78022272	107549238	1.09	0.453749840114468	1.52	0.823332010267983	0.0429309875307107	0.220714078183654	0.1445	0.0632	0.0033	0.0031	0.0057	0.0032	0.0036	0.0136	0.1563	0.0052	0.0054	0.0059	0.1006	0.0084	0.0049	0.004	0.0036	0.1415	0.0928	0.0027	0.0091	0.0045	0.0269	0.0041	0.0104	0.1696
13	rs2391394	107550834	1.09	0.453749840114468	1.52	0.823332010267983	0.0437500825875149	0.199262679447104	0.1435	0.0635	0.0035	0.003	0.0057	0.0032	0.0036	0.0135	0.156	0.0053	0.0055	0.006	0.1013	0.0086	0.005	0.0039	0.0036	0.1423	0.0921	0.0027	0.009	0.0046	0.0269	0.0042	0.0105	0.1688
13	rs9514591	107555235	1.08	0.496867270490283	1.52	0.823332010267983	0.0329866425263441	0.105349091599781	0.1424	0.0639	0.0038	0.0031	0.006	0.0032	0.0036	0.0133	0.1554	0.0055	0.0056	0.0061	0.1019	0.0088	0.0052	0.0037	0.0036	0.1433	0.0908	0.0028	0.009	0.0052	0.0268	0.0043	0.0108	0.1678
13	rs7328790	107559138	1.08	0.496867270490283	1.52	0.823332010267983	0.0274206891990065	0.0753165075465166	0.1422	0.0639	0.0038	0.0031	0.006	0.0032	0.0036	0.0136	0.1549	0.0055	0.0056	0.0061	0.1019	0.0088	0.0053	0.0037	0.0036	0.1437	0.0908	0.0028	0.0091	0.0052	0.0268	0.0044	0.0108	0.1676
13	rs9558896	107561332	1.08	0.496867270490283	1.51	0.869735485018148	0.0265430600229048	0.0954274929429257	0.142	0.064	0.0038	0.0031	0.006	0.0032	0.0036	0.0136	0.1548	0.0055	0.0056	0.0061	0.1021	0.0088	0.0053	0.0036	0.0036	0.1438	0.0908	0.0028	0.0091	0.0053	0.0268	0.0044	0.0108	0.1674
13	rs2200429	107563458	1.08	0.496867270490283	1.51	0.869735485018148	0.0281308487423873	0.0857436209346151	0.142	0.064	0.0038	0.0031	0.006	0.0032	0.0036	0.0136	0.1548	0.0055	0.0056	0.0061	0.1024	0.0089	0.0053	0.0036	0.0035	0.1439	0.0908	0.0028	0.0091	0.0052	0.0269	0.0045	0.0108	0.1673
13	rs55924893	107565652	1.08	0.496867270490283	1.51	0.869735485018148	0.0306661663389184	0.124708639575844	0.1419	0.0639	0.0038	0.003	0.006	0.0032	0.0035	0.0135	0.155	0.0055	0.0056	0.0061	0.1027	0.0089	0.0053	0.0035	0.0035	0.1439	0.0907	0.0028	0.0091	0.0052	0.0269	0.0045	0.0108	0.1673
13	rs75067057	107570302	1.07	0.542615033110665	1.52	0.823332010267983	0.0349627199441996	0.109188234883191	0.1417	0.0637	0.0038	0.0029	0.0061	0.0032	0.0033	0.0133	0.1555	0.0056	0.0056	0.0062	0.1033	0.0089	0.0052	0.0032	0.0035	0.1441	0.0904	0.0027	0.009	0.0051	0.0269	0.0046	0.0109	0.1673
13	rs11616788	107573504	1.07	0.542615033110665	1.52	0.823332010267983	0.040309579815071	0.0913948065546987	0.1416	0.0636	0.0038	0.0029	0.0061	0.0031	0.0032	0.0132	0.1558	0.0057	0.0055	0.0062	0.1037	0.009	0.0052	0.003	0.0034	0.1441	0.0903	0.0027	0.009	0.0051	0.0269	0.0047	0.011	0.1672
13	rs2774201	107575511	1.07	0.542615033110665	1.52	0.823332010267983	0.0393956781503548	0.051085675261764	0.1415	0.0635	0.0038	0.0029	0.0061	0.0031	0.0031	0.0131	0.156	0.0057	0.0055	0.0062	0.104	0.009	0.0052	0.0029	0.0034	0.1442	0.0901	0.0026	0.009	0.0051	0.0269	0.0047	0.0111	0.1672
13	rs7323204	107575613	1.07	0.542615033110665	1.51	0.869735485018148	0.0388404280125184	0.0529457465454202	0.1417	0.0635	0.0038	0.0029	0.0061	0.0031	0.0031	0.013	0.1561	0.0058	0.0055	0.0063	0.1038	0.009	0.0052	0.0029	0.0034	0.1441	0.0902	0.0026	0.009	0.0051	0.027	0.0047	0.011	0.1672
13	rs74113764	107589889	1.06	0.591046266007479	1.47	1.07160640764864	0.0400409468912333	0.0981539405805051	0.1419	0.0633	0.0038	0.0028	0.006	0.0029	0.0029	0.013	0.1571	0.0059	0.0057	0.0062	0.1035	0.0092	0.0051	0.0028	0.0032	0.1442	0.09	0.0025	0.0089	0.005	0.0269	0.005	0.0109	0.1674
13	rs1475550	107592100	1.06	0.591046266007479	1.47	1.07160640764864	0.0390618762668224	0.0906121869682593	0.142	0.0633	0.0038	0.0027	0.006	0.0029	0.0029	0.013	0.1572	0.0059	0.0057	0.0062	0.1035	0.0092	0.0051	0.0028	0.0032	0.1443	0.09	0.0025	0.0089	0.0049	0.0269	0.005	0.0108	0.1674
13	rs9520247	107593313	1.06	0.591046266007479	1.47	1.07160640764864	0.0419911309423312	0.0910031626016865	0.142	0.0633	0.0037	0.0027	0.006	0.0028	0.0029	0.0129	0.1572	0.006	0.0057	0.0062	0.1035	0.0093	0.0051	0.0028	0.0032	0.1443	0.09	0.0025	0.0089	0.0049	0.0269	0.005	0.0108	0.1674
13	rs76689542	107594938	1.06	0.591046266007479	1.47	1.07160640764864	0.0465207936092213	0.110873859212413	0.142	0.0633	0.0037	0.0027	0.006	0.0028	0.0028	0.0129	0.1574	0.0059	0.0057	0.0062	0.1035	0.0093	0.0051	0.0028	0.0032	0.1444	0.0899	0.0025	0.0089	0.0049	0.0269	0.0051	0.0109	0.1674
13	rs117084807	107606957	1.06	0.591046266007479	1.47	1.07160640764864	0.0513710883678293	0.115731792986195	0.142	0.0633	0.0037	0.0027	0.0059	0.0028	0.0028	0.0127	0.1577	0.0059	0.0056	0.0062	0.1035	0.0093	0.0051	0.0027	0.0031	0.1446	0.09	0.0025	0.0089	0.0049	0.0269	0.0052	0.0109	0.1673
13	rs11069671	107615402	1.06	0.591046266007479	1.47	1.07160640764864	0.0518740759584134	0.0876627292794626	0.142	0.0632	0.0036	0.0026	0.0059	0.0028	0.0027	0.0126	0.1578	0.0059	0.0056	0.0062	0.1034	0.0094	0.0051	0.0027	0.0031	0.1447	0.09	0.0025	0.0089	0.0049	0.0268	0.0052	0.0109	0.1673
13	rs11616550	107638292	1.06	0.591046266007479	1.48	1.01867282088958	0.0739226198098801	0.109356351537263	0.1419	0.0632	0.0036	0.0025	0.0059	0.0028	0.0026	0.0122	0.1588	0.006	0.0054	0.0062	0.1032	0.0096	0.0052	0.0026	0.0031	0.145	0.0901	0.0024	0.0091	0.0049	0.0267	0.0055	0.011	0.1669
13	rs9555311	107642490	1.06	0.591046266007479	1.48	1.01867282088958	0.0818306147175233	0.0835388748898197	0.1417	0.0632	0.0035	0.0025	0.006	0.0028	0.0025	0.0118	0.1595	0.006	0.0055	0.0062	0.103	0.0097	0.0052	0.0026	0.0031	0.1453	0.0902	0.0023	0.0092	0.0048	0.0265	0.0057	0.0109	0.1668
13	rs1333186	107642591	1.06	0.591046266007479	1.48	1.01867282088958	0.0816492436156038	0.0911597400466434	0.1417	0.0633	0.0035	0.0025	0.006	0.0027	0.0025	0.0118	0.1594	0.006	0.0055	0.0062	0.103	0.0097	0.0052	0.0026	0.0031	0.1453	0.0901	0.0023	0.0092	0.0048	0.0265	0.0057	0.0109	0.1668
13	rs75817327	107644417	1.06	0.591046266007479	1.48	1.01867282088958	0.0912297505824963	0.157404973625127	0.1416	0.0632	0.0035	0.0025	0.006	0.0027	0.0024	0.0119	0.1595	0.006	0.0055	0.0062	0.103	0.0097	0.0052	0.0026	0.0031	0.1453	0.0901	0.0023	0.0092	0.0048	0.0265	0.0057	0.0109	0.1667
13	rs74615981	107646709	1.06	0.591046266007479	1.47	1.07160640764864	0.101674174454337	0.17976918329865	0.1414	0.0632	0.0035	0.0025	0.006	0.0027	0.0024	0.0119	0.1596	0.006	0.0055	0.0063	0.103	0.0097	0.0052	0.0026	0.0032	0.1453	0.0901	0.0023	0.0092	0.0049	0.0264	0.0058	0.0109	0.1665
13	rs60456899	107657546	1.05	0.642211085129376	1.47	1.07160640764864	0.135683260340486	0.131311810621591	0.1403	0.0627	0.0036	0.0029	0.0062	0.0029	0.0027	0.0118	0.16	0.0061	0.0055	0.0065	0.1027	0.0098	0.0054	0.003	0.0035	0.1455	0.0894	0.0023	0.0092	0.005	0.0262	0.0065	0.011	0.1653
13	rs113387930	107663977	1.05	0.642211085129376	1.47	1.07160640764864	0.153949169399969	0.15300179864157	0.1403	0.0626	0.0036	0.003	0.0062	0.0029	0.0027	0.0116	0.16	0.0061	0.0056	0.0064	0.1027	0.0099	0.0054	0.003	0.0035	0.1455	0.0893	0.0023	0.0092	0.005	0.0262	0.0066	0.0111	0.1651
13	rs72662828	107670603	1.05	0.642211085129376	1.47	1.07160640764864	0.165758508707578	0.123914232541766	0.1403	0.0623	0.0037	0.0031	0.0063	0.003	0.0027	0.0116	0.1602	0.0061	0.0056	0.0064	0.1026	0.0101	0.0055	0.0032	0.0036	0.1454	0.0888	0.0024	0.0093	0.0051	0.0263	0.0068	0.0111	0.1647
13	rs7985107	107675363	1.05	0.642211085129376	1.47	1.07160640764864	0.167266347829802	0.0790513012236814	0.1401	0.0622	0.0037	0.0031	0.0063	0.003	0.0028	0.0116	0.1603	0.0061	0.0057	0.0063	0.1026	0.0101	0.0055	0.0032	0.0037	0.1453	0.0887	0.0025	0.0093	0.0052	0.0263	0.0069	0.0111	0.1645
13	rs73582976	107678658	1.05	0.642211085129376	1.47	1.07160640764864	0.173449272093073	0.105597853567557	0.14	0.0622	0.0038	0.0031	0.0063	0.003	0.0028	0.0116	0.1601	0.0061	0.0057	0.0064	0.1025	0.0102	0.0055	0.0032	0.0037	0.1455	0.0886	0.0025	0.0093	0.0052	0.0263	0.007	0.0112	0.1643
13	rs79365044	107681184	1.05	0.642211085129376	1.46	1.12620512571235	0.173880495872821	0.256578203829785	0.1391	0.0619	0.0041	0.0032	0.0065	0.0031	0.0028	0.0116	0.1603	0.0063	0.0059	0.0062	0.1023	0.0103	0.0057	0.0032	0.0037	0.1452	0.0882	0.0025	0.0094	0.0056	0.0264	0.0072	0.0116	0.1635
13	rs12583978	107681687	1.05	0.642211085129376	1.46	1.12620512571235	0.172660309106846	0.238208322460195	0.1388	0.062	0.0042	0.0032	0.0065	0.0031	0.0029	0.0116	0.1603	0.0063	0.006	0.0062	0.1022	0.0104	0.0057	0.0033	0.0038	0.1451	0.088	0.0026	0.0094	0.0058	0.0264	0.0073	0.0117	0.1632
13	rs4381456	107684072	1.05	0.642211085129376	1.46	1.12620512571235	0.198787923404913	0.307542667944204	0.1379	0.0617	0.0046	0.0033	0.0067	0.0032	0.0029	0.0116	0.1604	0.0064	0.0062	0.006	0.102	0.0105	0.0059	0.0033	0.0038	0.1448	0.0877	0.0026	0.0096	0.0062	0.0266	0.0076	0.012	0.1624
13	rs9558942	107700218	1.04	0.69615671060944	1.45	1.18248085352797	0.279996592348941	0.464776018810873	0.1369	0.0609	0.0047	0.0033	0.0069	0.0033	0.003	0.0115	0.1611	0.0066	0.0064	0.0058	0.1015	0.0106	0.0061	0.0034	0.004	0.1442	0.0879	0.0027	0.0097	0.0065	0.0267	0.0079	0.0123	0.1618
13	rs9520283	107706240	1.04	0.69615671060944	1.44	1.24044493409381	0.269267365643292	0.421883592289604	0.1367	0.0608	0.0048	0.0033	0.0068	0.0033	0.003	0.0115	0.1612	0.0065	0.0065	0.0057	0.1015	0.0106	0.0061	0.0034	0.004	0.1441	0.0879	0.0027	0.0097	0.0068	0.0268	0.0077	0.0125	0.1618
13	rs873036	107732956	1.04	0.69615671060944	1.44	1.24044493409381	0.309856660511836	0.436234219458286	0.1362	0.0604	0.0051	0.0034	0.0069	0.0035	0.0032	0.0117	0.1614	0.0063	0.0064	0.0058	0.1013	0.0109	0.0063	0.0036	0.0041	0.1431	0.0878	0.0028	0.0098	0.0072	0.027	0.008	0.0124	0.1612
13	rs7323335	107733658	1.04	0.69615671060944	1.44	1.24044493409381	0.323383892133169	0.505017722189386	0.1361	0.0604	0.0051	0.0034	0.0069	0.0035	0.0032	0.0117	0.1614	0.0063	0.0064	0.0058	0.1012	0.0109	0.0063	0.0036	0.0041	0.1431	0.0878	0.0028	0.0098	0.0073	0.027	0.008	0.0124	0.1612
13	rs75534048	107734680	1.04	0.69615671060944	1.43	1.30010819984047	0.339860294104645	0.541472894597632	0.1361	0.0603	0.0051	0.0034	0.0069	0.0035	0.0032	0.0117	0.1614	0.0063	0.0065	0.0057	0.1012	0.0111	0.0063	0.0036	0.0041	0.143	0.0878	0.0028	0.0098	0.0073	0.027	0.008	0.0125	0.161
13	rs117640019	107735350	1.04	0.69615671060944	1.43	1.30010819984047	0.338769367607595	0.563673491833853	0.1359	0.0603	0.0051	0.0034	0.0069	0.0035	0.0032	0.0117	0.1615	0.0063	0.0065	0.0057	0.1011	0.0111	0.0063	0.0036	0.0041	0.143	0.0878	0.0028	0.0098	0.0073	0.027	0.008	0.0125	0.1612
13	rs74666335	107746687	1.04	0.69615671060944	1.43	1.30010819984047	0.352668995524971	0.581959420941947	0.1357	0.0601	0.0052	0.0035	0.0069	0.0036	0.0032	0.0117	0.1617	0.0062	0.0065	0.0058	0.1008	0.0111	0.0063	0.0036	0.0041	0.1423	0.088	0.0028	0.0097	0.0074	0.0271	0.0081	0.0125	0.1614
13	rs74113887	107748298	1.04	0.69615671060944	1.43	1.30010819984047	0.351609892396723	0.570602613635578	0.1357	0.0601	0.0052	0.0035	0.0069	0.0036	0.0032	0.0117	0.1617	0.0062	0.0065	0.0058	0.1008	0.0111	0.0064	0.0036	0.0041	0.1422	0.088	0.0028	0.0097	0.0074	0.0271	0.0081	0.0125	0.1614
13	rs55873713	107767332	1.04	0.69615671060944	1.43	1.30010819984047	0.40849889566069	0.709490064949739	0.1353	0.0599	0.0054	0.0036	0.0071	0.0039	0.0033	0.0116	0.1614	0.0063	0.0066	0.0062	0.1007	0.0111	0.0063	0.0038	0.0042	0.1411	0.0883	0.0028	0.0097	0.0077	0.0271	0.0083	0.0126	0.161
13	rs9301192	107778491	1.03	0.752927598544599	1.43	1.30010819984047	0.449744232469393	0.78331041361485	0.1348	0.0598	0.0058	0.0038	0.0073	0.0041	0.0034	0.0115	0.161	0.0064	0.0068	0.0064	0.1008	0.011	0.0064	0.0039	0.0042	0.1405	0.0884	0.0029	0.0097	0.0079	0.0271	0.0084	0.0127	0.1601
13	rs61965537	107779070	1.03	0.752927598544599	1.43	1.30010819984047	0.469049325929476	0.907049387988657	0.1347	0.0598	0.0058	0.0037	0.0073	0.0042	0.0033	0.0115	0.161	0.0064	0.0069	0.0065	0.1008	0.011	0.0064	0.0039	0.0042	0.1406	0.0885	0.0029	0.0097	0.0079	0.0271	0.0084	0.0127	0.1599
13	rs1927745	107780316	1.03	0.752927598544599	1.43	1.30010819984047	0.484703371715844	0.919939420675031	0.1345	0.0598	0.006	0.0036	0.0074	0.0042	0.0033	0.0115	0.161	0.0064	0.007	0.0065	0.1006	0.011	0.0064	0.0039	0.0042	0.1409	0.0885	0.0029	0.0097	0.008	0.0272	0.0084	0.0128	0.1597
13	rs72664749	107780409	1.03	0.752927598544599	1.43	1.30010819984047	0.488499877148258	0.919152399836835	0.1345	0.0598	0.006	0.0036	0.0074	0.0042	0.0033	0.0115	0.161	0.0064	0.007	0.0065	0.1006	0.011	0.0065	0.0039	0.0042	0.1409	0.0885	0.0029	0.0096	0.008	0.0272	0.0084	0.0128	0.1596
13	rs71435163	107781519	1.03	0.752927598544599	1.43	1.30010819984047	0.526018825689821	1.06061346561708	0.1345	0.0598	0.006	0.0036	0.0074	0.0042	0.0033	0.0115	0.1608	0.0064	0.007	0.0066	0.1006	0.011	0.0065	0.0039	0.0042	0.1409	0.0888	0.0029	0.0096	0.008	0.0272	0.0084	0.0128	0.1593
13	rs2769877	107782715	1.03	0.752927598544599	1.43	1.30010819984047	0.554080103660656	1.11181359850428	0.1345	0.0597	0.006	0.0036	0.0074	0.0042	0.0033	0.0115	0.1608	0.0064	0.007	0.0066	0.1006	0.0109	0.0065	0.0039	0.0042	0.1408	0.0889	0.0029	0.0095	0.008	0.0272	0.0085	0.0129	0.159
13	rs111732436	107785212	1.04	0.69615671060944	1.46	1.12620512571235	0.605673744096754	1.51743429762088	0.1339	0.0599	0.0061	0.0037	0.0077	0.0045	0.0035	0.0117	0.1603	0.0064	0.0071	0.0068	0.0998	0.011	0.0068	0.004	0.0043	0.1395	0.0901	0.0031	0.0096	0.0083	0.027	0.0086	0.013	0.1581
13	rs11617411	107788459	1	0.940597770197411	1.43	1.30010819984047	0.946097535017894	2.40143163555898	0.1317	0.0607	0.0067	0.0043	0.0086	0.0058	0.0042	0.0128	0.1583	0.0066	0.0072	0.008	0.0965	0.0108	0.008	0.0048	0.0046	0.1342	0.0945	0.0039	0.01	0.0093	0.0259	0.0092	0.0133	0.1543
13	rs2769884	107788538	1	0.940597770197411	1.43	1.30010819984047	0.840802280994064	2.25460146885786	0.1317	0.0606	0.0067	0.0044	0.0086	0.0058	0.0043	0.0129	0.1583	0.0065	0.0071	0.008	0.0965	0.0107	0.008	0.0049	0.0046	0.1345	0.0946	0.004	0.01	0.0093	0.0259	0.0091	0.0132	0.1543
13	rs16969742	107789112	1	0.940597770197411	1.43	1.30010819984047	0.907175531934556	2.40859190883507	0.1317	0.0605	0.0067	0.0044	0.0085	0.0058	0.0043	0.0129	0.1584	0.0065	0.0071	0.008	0.0964	0.0107	0.008	0.0049	0.0046	0.1345	0.0948	0.004	0.01	0.0094	0.0259	0.0091	0.0132	0.1543
13	rs75076324	107799180	1	0.940597770197411	1.43	1.30010819984047	0.894435545254345	2.47149265619408	0.1316	0.0606	0.0067	0.0044	0.0085	0.0059	0.0043	0.0127	0.1587	0.0064	0.007	0.008	0.0961	0.0106	0.0081	0.0048	0.0046	0.1341	0.0954	0.004	0.01	0.0094	0.0258	0.0092	0.013	0.1545
13	rs72664767	107805860	1	0.940597770197411	1.43	1.30010819984047	0.781073376973133	2.16124346479495	0.1316	0.0606	0.0068	0.0045	0.0085	0.0059	0.0044	0.0127	0.1589	0.0064	0.007	0.008	0.0958	0.0106	0.0081	0.0048	0.0045	0.1338	0.0957	0.004	0.01	0.0095	0.0258	0.0092	0.0129	0.1546
13	rs11842949	107807214	1	0.940597770197411	1.44	1.24044493409381	0.722967147643767	1.95216548915585	0.1316	0.0606	0.0068	0.0045	0.0085	0.0059	0.0044	0.0126	0.159	0.0064	0.007	0.008	0.0958	0.0106	0.0081	0.0049	0.0045	0.1337	0.0958	0.004	0.01	0.0095	0.0257	0.0092	0.0129	0.1547
13	rs7335023	107808316	1	0.940597770197411	1.45	1.18248085352797	0.736705456000833	1.92039748152718	0.1315	0.0606	0.0068	0.0045	0.0085	0.0059	0.0044	0.0126	0.159	0.0065	0.0069	0.008	0.0956	0.0106	0.0081	0.0049	0.0046	0.1336	0.0959	0.004	0.01	0.0095	0.0256	0.0092	0.013	0.1549
13	rs1952358	107816945	0.96	1.23264710971586	1.46	1.12620512571235	0.857235513116247	1.37413364412899	0.1298	0.0614	0.0066	0.0056	0.0079	0.0068	0.0048	0.0122	0.1603	0.0058	0.0063	0.0076	0.096	0.01	0.0078	0.0053	0.0052	0.1317	0.0971	0.0044	0.0088	0.0098	0.0231	0.0089	0.0124	0.1593
13	rs117750757	107817549	0.94	1.39714162152937	1.46	1.12620512571235	0.844317992904211	1.14799715767407	0.1289	0.0616	0.0064	0.0056	0.0073	0.0068	0.0049	0.0121	0.1605	0.0055	0.0058	0.0072	0.0975	0.0097	0.0074	0.0053	0.0052	0.1314	0.0986	0.0043	0.0082	0.0094	0.0227	0.0084	0.0121	0.1619
13	rs2182957	107822150	0.93	1.48409702783942	1.46	1.12620512571235	0.675826643363661	0.908776414121889	0.1287	0.0616	0.0064	0.0056	0.0073	0.0067	0.0049	0.0121	0.1604	0.0054	0.0057	0.0072	0.0978	0.0096	0.0073	0.0053	0.0052	0.1313	0.0991	0.0043	0.008	0.0093	0.0226	0.0083	0.0121	0.1625
13	rs79124416	107823070	0.93	1.48409702783942	1.46	1.12620512571235	0.682078465436432	0.925925175292134	0.1287	0.0616	0.0064	0.0056	0.0073	0.0067	0.0049	0.0121	0.1604	0.0054	0.0057	0.0072	0.0978	0.0096	0.0073	0.0053	0.0052	0.1314	0.0992	0.0043	0.008	0.0093	0.0226	0.0083	0.0121	0.1626
13	rs2806521	107824013	0.93	1.48409702783942	1.46	1.12620512571235	0.672855233632545	0.90657849569505	0.1287	0.0616	0.0064	0.0056	0.0073	0.0067	0.0049	0.012	0.1603	0.0054	0.0057	0.0072	0.0978	0.0096	0.0073	0.0053	0.0052	0.1315	0.0992	0.0043	0.008	0.0093	0.0226	0.0083	0.0121	0.1626
13	rs61965357	107824447	0.93	1.48409702783942	1.46	1.12620512571235	0.679821922025684	0.918050797333443	0.1287	0.0616	0.0064	0.0056	0.0073	0.0067	0.0049	0.012	0.1603	0.0054	0.0057	0.0072	0.0978	0.0096	0.0073	0.0053	0.0052	0.1317	0.0992	0.0043	0.008	0.0093	0.0226	0.0083	0.0121	0.1625
13	rs117732604	107833155	0.93	1.48409702783942	1.47	1.07160640764864	0.534189026991434	0.6953671150278	0.1286	0.0619	0.0063	0.0057	0.0071	0.0065	0.0047	0.0119	0.1605	0.0052	0.0055	0.0067	0.0982	0.0092	0.007	0.0054	0.0052	0.132	0.1007	0.0043	0.0077	0.009	0.0222	0.0078	0.0115	0.1642
13	rs2769924	107837814	0.92	1.57422166990469	1.46	1.12620512571235	0.439441200334946	0.599524926517644	0.1286	0.062	0.0063	0.0057	0.0071	0.0065	0.0047	0.0119	0.1606	0.0052	0.0055	0.0066	0.0983	0.0091	0.0069	0.0055	0.0052	0.1321	0.1011	0.0043	0.0077	0.0089	0.022	0.0076	0.0114	0.1648
13	rs9558966	107839410	0.92	1.57422166990469	1.47	1.07160640764864	0.442466286244024	0.625597172105467	0.1285	0.0619	0.0064	0.0057	0.0071	0.0065	0.0047	0.0119	0.1605	0.0052	0.0056	0.0066	0.0984	0.0091	0.0069	0.0056	0.0053	0.132	0.1013	0.0043	0.0076	0.0089	0.0221	0.0076	0.0114	0.1646
13	rs10508184	107840018	0.92	1.57422166990469	1.47	1.07160640764864	0.392386988184684	0.633425946368475	0.1284	0.0619	0.0063	0.0058	0.0071	0.0065	0.0048	0.0119	0.1604	0.0052	0.0056	0.0067	0.0984	0.0091	0.0069	0.0057	0.0054	0.132	0.1014	0.0043	0.0076	0.0088	0.0221	0.0075	0.0114	0.1646
13	rs61223010	107842573	0.92	1.57422166990469	1.47	1.07160640764864	0.413884329087289	0.651488453204774	0.1285	0.0618	0.0063	0.0059	0.007	0.0065	0.0048	0.012	0.1603	0.0052	0.0057	0.0067	0.0982	0.0091	0.0068	0.0057	0.0055	0.1318	0.1017	0.0043	0.0076	0.0088	0.022	0.0075	0.0114	0.1645
13	rs12874556	107850816	0.91	1.66753670486472	1.47	1.07160640764864	0.321259715516261	0.550439091075101	0.1282	0.062	0.0062	0.006	0.007	0.0063	0.0049	0.012	0.1604	0.0051	0.0057	0.0066	0.0982	0.009	0.0066	0.0059	0.0053	0.1318	0.1024	0.0045	0.0075	0.0085	0.022	0.0073	0.0112	0.1654
13	rs9587318	107852634	0.91	1.66753670486472	1.47	1.07160640764864	0.224067954795093	0.554232561640227	0.127	0.0618	0.0056	0.0058	0.0068	0.0061	0.0049	0.0119	0.1609	0.0051	0.0056	0.0066	0.0979	0.0089	0.0062	0.0062	0.0052	0.1321	0.1036	0.0046	0.0073	0.0082	0.0225	0.0069	0.0108	0.1676
13	rs4771555	107852915	0.91	1.66753670486472	1.47	1.07160640764864	0.221541751165719	0.523373607470373	0.1269	0.0614	0.0056	0.0058	0.0068	0.0061	0.0049	0.0119	0.1617	0.0051	0.0055	0.0066	0.0978	0.009	0.0061	0.0063	0.0052	0.1316	0.1035	0.0047	0.0072	0.0082	0.0225	0.0067	0.0108	0.1681
13	rs4772858	107854393	0.91	1.66753670486472	1.48	1.01867282088958	0.161076395913025	0.456591736073712	0.1269	0.0616	0.0056	0.0058	0.0069	0.006	0.005	0.0119	0.1621	0.0053	0.0056	0.0066	0.0974	0.009	0.0061	0.0063	0.0052	0.1313	0.1036	0.0048	0.0069	0.008	0.0224	0.0066	0.0108	0.1684
13	rs9587320	107855894	0.91	1.66753670486472	1.48	1.01867282088958	0.139883607926	0.439808762865384	0.1263	0.0621	0.0055	0.0056	0.0067	0.0062	0.005	0.0121	0.1623	0.0053	0.0055	0.0065	0.0975	0.0091	0.006	0.0066	0.0052	0.1316	0.1036	0.0048	0.0067	0.0079	0.0224	0.0064	0.0108	0.1683
13	rs17432735	107857688	0.91	1.66753670486472	1.48	1.01867282088958	0.100921168825607	0.393578125491119	0.126	0.0622	0.0054	0.0055	0.0067	0.0063	0.0051	0.0124	0.1625	0.0054	0.0055	0.0064	0.0974	0.009	0.0059	0.0065	0.0052	0.1317	0.1039	0.0049	0.0065	0.0076	0.022	0.0062	0.0109	0.1687
13	rs4772859	107859160	0.91	1.66753670486472	1.5	0.917750694748585	0.0849766793108499	0.388571666140115	0.1258	0.0624	0.0053	0.0054	0.0066	0.0063	0.0051	0.0126	0.1625	0.0054	0.0055	0.0063	0.0971	0.009	0.0058	0.0066	0.0052	0.132	0.1043	0.0049	0.0065	0.0075	0.022	0.0061	0.0108	0.1688
13	rs17437403	107864046	0.91	1.66753670486472	1.51	0.869735485018148	0.0834056502639493	0.341123151528787	0.1247	0.0632	0.0049	0.0052	0.0066	0.0061	0.0051	0.013	0.1625	0.0054	0.0053	0.0061	0.0973	0.0089	0.0054	0.0065	0.0051	0.1323	0.1055	0.0052	0.0061	0.0073	0.0216	0.0056	0.0106	0.1698
13	rs78153588	107864725	0.91	1.66753670486472	1.51	0.869735485018148	0.0831761937240077	0.337054780545541	0.1247	0.0632	0.0049	0.0052	0.0066	0.0061	0.0051	0.013	0.1625	0.0054	0.0053	0.0061	0.0973	0.0089	0.0054	0.0065	0.0051	0.1323	0.1056	0.0052	0.0061	0.0073	0.0216	0.0056	0.0106	0.1699
13	rs4771557	107865982	0.91	1.66753670486472	1.51	0.869735485018148	0.077373418045792	0.315720605577904	0.1246	0.0633	0.0048	0.0052	0.0066	0.0061	0.0049	0.013	0.1625	0.0054	0.0053	0.0061	0.0974	0.0089	0.0054	0.0065	0.0051	0.1323	0.1057	0.0054	0.0061	0.0071	0.0216	0.0056	0.0106	0.1699
13	rs117561485	107867391	0.91	1.66753670486472	1.51	0.869735485018148	0.0842350406148106	0.311022509625061	0.1244	0.0632	0.0048	0.0052	0.0065	0.0062	0.0049	0.0129	0.1626	0.0054	0.0053	0.0063	0.0974	0.0089	0.0054	0.0065	0.005	0.1322	0.1058	0.0054	0.0061	0.0071	0.0218	0.0055	0.0106	0.1702
13	rs750093	107869393	0.91	1.66753670486472	1.51	0.869735485018148	0.0769365004700641	0.292206632606376	0.1243	0.0632	0.0048	0.0051	0.0065	0.0062	0.0049	0.0129	0.1625	0.0054	0.0053	0.0063	0.0976	0.0089	0.0054	0.0064	0.005	0.1322	0.106	0.0055	0.006	0.0071	0.0218	0.0055	0.0106	0.1703
13	rs75466087	107869531	0.91	1.66753670486472	1.51	0.869735485018148	0.0613109274110609	0.295988851062191	0.1243	0.0632	0.0047	0.0051	0.0065	0.0061	0.005	0.0129	0.1628	0.0054	0.0053	0.0062	0.0974	0.0089	0.0054	0.0065	0.005	0.1324	0.1061	0.0054	0.0061	0.0071	0.0218	0.0055	0.0106	0.1702
13	rs4771558	107869646	0.91	1.66753670486472	1.52	0.823332010267983	0.0516557102814301	0.294568795660129	0.1243	0.0633	0.0047	0.005	0.0065	0.006	0.0051	0.0129	0.1628	0.0053	0.0053	0.0062	0.0974	0.0089	0.0054	0.0065	0.005	0.1325	0.1062	0.0054	0.006	0.0071	0.0218	0.0054	0.0106	0.1702
13	rs114838681	107870124	0.91	1.66753670486472	1.52	0.823332010267983	0.054230411424547	0.310301585774681	0.1242	0.0632	0.0047	0.005	0.0065	0.006	0.0052	0.0128	0.1627	0.0053	0.0053	0.0061	0.0971	0.0089	0.0052	0.0065	0.005	0.1328	0.1061	0.0055	0.006	0.0071	0.0219	0.0054	0.0106	0.1706
13	rs9555329	107871144	0.91	1.66753670486472	1.53	0.778525311864042	0.0561236605083407	0.310061388524399	0.1239	0.0632	0.0047	0.0048	0.0065	0.0059	0.0051	0.0131	0.1625	0.0053	0.0052	0.0061	0.0969	0.0091	0.0051	0.0065	0.005	0.1332	0.1061	0.0056	0.006	0.0071	0.022	0.0053	0.0106	0.171
13	rs9514629	107871966	0.92	1.57422166990469	1.61	0.475515229965307	0.0425621612851494	0.273635470644432	0.1239	0.0633	0.0047	0.0048	0.0065	0.0059	0.0051	0.0131	0.1624	0.0053	0.0052	0.0061	0.0968	0.0092	0.0051	0.0063	0.005	0.1336	0.106	0.0057	0.006	0.0071	0.022	0.0053	0.0106	0.1709
13	rs76557128	107879174	0.92	1.57422166990469	1.61	0.475515229965307	0.0550489953376599	0.326641386353349	0.1241	0.0635	0.0046	0.0048	0.0066	0.0058	0.0051	0.0132	0.1622	0.0053	0.0051	0.006	0.0971	0.0092	0.0051	0.0063	0.0049	0.133	0.1059	0.0057	0.006	0.007	0.022	0.0052	0.0105	0.1714
13	rs4771561	107884363	0.93	1.48409702783942	1.6	0.508176723760061	0.0574640193291496	0.391778892761039	0.1241	0.0637	0.0045	0.0048	0.0068	0.0056	0.005	0.0134	0.162	0.0053	0.0051	0.0059	0.0971	0.0092	0.0049	0.0063	0.0048	0.1332	0.1057	0.0058	0.0059	0.0069	0.0219	0.0051	0.0104	0.1719
13	rs9514634	107885801	0.93	1.48409702783942	1.59	0.542287549749139	0.065854938646195	0.502957951097221	0.1237	0.0638	0.0045	0.0048	0.0068	0.0056	0.005	0.0134	0.1622	0.0052	0.0051	0.0059	0.0972	0.0091	0.0048	0.0063	0.0048	0.1333	0.1059	0.0058	0.0059	0.0067	0.022	0.005	0.0103	0.1721
13	rs59971745	107887593	0.97	1.15505862992724	1.58	0.577869115575703	0.0710483927217864	1.02737755304721	0.1208	0.0662	0.0042	0.0051	0.0071	0.0054	0.0056	0.0134	0.1583	0.0045	0.0053	0.005	0.0971	0.0083	0.0041	0.0066	0.0049	0.1332	0.1072	0.0063	0.0056	0.006	0.024	0.0049	0.0097	0.1769
13	rs7321102	107888498	0.98	1.080540436168	1.58	0.577869115575703	0.234843964944461	1.34724287580553	0.1201	0.0682	0.0041	0.0048	0.0071	0.0049	0.0054	0.0132	0.157	0.0041	0.0052	0.0045	0.0973	0.0079	0.0036	0.0065	0.0044	0.1338	0.1081	0.0065	0.0055	0.0055	0.0244	0.0048	0.0093	0.1789
13	rs79319717	107891652	0.98	1.080540436168	1.58	0.577869115575703	0.262557500560765	1.49783008934715	0.1205	0.0685	0.0042	0.0047	0.0073	0.0047	0.0054	0.0131	0.157	0.0039	0.0052	0.0043	0.0974	0.0079	0.0035	0.0064	0.0044	0.134	0.108	0.0065	0.0054	0.0052	0.0243	0.0048	0.0091	0.1794
13	rs77681762	107892046	0.98	1.080540436168	1.58	0.577869115575703	0.268211467315905	1.46541830396046	0.1205	0.0686	0.0042	0.0047	0.0073	0.0046	0.0054	0.0131	0.157	0.0039	0.0051	0.0043	0.0974	0.0079	0.0035	0.0064	0.0044	0.134	0.1081	0.0065	0.0054	0.0052	0.0243	0.0048	0.0091	0.1795
13	rs4772860	107892697	0.98	1.080540436168	1.58	0.577869115575703	0.226526542308944	1.2019145342621	0.1206	0.0687	0.0042	0.0047	0.0073	0.0046	0.0054	0.0131	0.157	0.0039	0.0051	0.0043	0.0974	0.0079	0.0034	0.0064	0.0044	0.1341	0.1081	0.0065	0.0054	0.0052	0.0243	0.0048	0.0091	0.1795
13	rs12864948	107894992	0.99	1.00906370779823	1.58	0.577869115575703	0.475798014634372	1.31388179931628	0.12	0.0695	0.0045	0.0044	0.0075	0.0066	0.0052	0.013	0.1559	0.0034	0.0048	0.0042	0.0982	0.0079	0.0033	0.0061	0.0041	0.135	0.1067	0.0066	0.0054	0.005	0.0245	0.0047	0.0084	0.1804
13	rs9520338	107895297	0.99	1.00906370779823	1.58	0.577869115575703	0.610028837291927	1.16065324306092	0.12	0.0698	0.0045	0.0043	0.0075	0.0067	0.0052	0.0129	0.1556	0.0032	0.0048	0.0042	0.0984	0.0079	0.0033	0.0059	0.004	0.1353	0.1065	0.0068	0.0054	0.005	0.0245	0.0047	0.0084	0.1807
13	rs16969917	107896707	0.99	1.00906370779823	1.58	0.577869115575703	0.961332355553327	0.758426214163111	0.1196	0.0701	0.0044	0.0041	0.0078	0.0071	0.0049	0.0128	0.1555	0.003	0.0047	0.0041	0.0988	0.0077	0.0033	0.0057	0.0039	0.1359	0.1057	0.0068	0.0054	0.005	0.0246	0.0048	0.0085	0.1814
13	rs4772863	107897967	0.99	1.00906370779823	1.58	0.577869115575703	0.966320103765673	0.675408508357941	0.1195	0.0701	0.0044	0.0041	0.0078	0.0071	0.0049	0.0128	0.1555	0.003	0.0047	0.0041	0.099	0.0077	0.0033	0.0057	0.0039	0.1359	0.1057	0.0068	0.0055	0.005	0.0246	0.0048	0.0085	0.1815
13	rs11616947	107900049	0.99	1.00906370779823	1.59	0.542287549749139	0.939646992530024	0.678062028939665	0.1196	0.0701	0.0045	0.0041	0.0078	0.0071	0.005	0.0127	0.1555	0.0029	0.0047	0.0041	0.0991	0.0077	0.0034	0.0056	0.0038	0.1359	0.1056	0.0068	0.0055	0.0051	0.0245	0.0048	0.0085	0.1815
13	rs9555335	107903195	0.99	1.00906370779823	1.59	0.542287549749139	0.876808267205993	0.611592099878833	0.1197	0.0701	0.0045	0.0041	0.0077	0.0071	0.005	0.0127	0.1556	0.0029	0.0047	0.0041	0.0991	0.0077	0.0034	0.0055	0.0038	0.1358	0.1056	0.0068	0.0055	0.0051	0.0245	0.0049	0.0084	0.1816
13	rs9558978	107903515	0.99	1.00906370779823	1.59	0.542287549749139	0.851930041166581	0.602392874208329	0.1197	0.0701	0.0045	0.0041	0.0077	0.0071	0.005	0.0127	0.1556	0.0029	0.0047	0.0041	0.0991	0.0077	0.0035	0.0055	0.0038	0.1358	0.1055	0.0068	0.0055	0.0051	0.0245	0.0049	0.0086	0.1816
13	rs79752761	107903851	0.99	1.00906370779823	1.58	0.577869115575703	0.842000116175448	0.581105786254353	0.1197	0.0701	0.0045	0.0041	0.0077	0.0071	0.005	0.0126	0.1556	0.0029	0.0047	0.0041	0.0991	0.0077	0.0035	0.0055	0.0038	0.1358	0.1055	0.0068	0.0055	0.0051	0.0245	0.0049	0.0086	0.1817
13	rs9555336	107904621	0.99	1.00906370779823	1.58	0.577869115575703	0.78897915595593	0.527536721652744	0.1198	0.0702	0.0046	0.004	0.0076	0.0071	0.0049	0.0126	0.1556	0.0029	0.0046	0.0041	0.0992	0.0076	0.0036	0.0054	0.0038	0.1359	0.1056	0.0067	0.0055	0.0051	0.0244	0.005	0.0086	0.1818
13	rs980046	107905201	0.99	1.00906370779823	1.58	0.577869115575703	0.689819708599668	0.495697307837316	0.12	0.0701	0.0046	0.004	0.0075	0.007	0.0049	0.0125	0.1558	0.0029	0.0046	0.004	0.0993	0.0077	0.0036	0.0054	0.0037	0.136	0.1054	0.0067	0.0055	0.0051	0.0243	0.005	0.0085	0.1819
13	rs9558979	107906613	0.99	1.00906370779823	1.57	0.614941920479678	0.570883422145775	0.483566012291124	0.1206	0.0698	0.0045	0.0039	0.0075	0.0069	0.0048	0.0125	0.1559	0.003	0.0046	0.0041	0.0993	0.0077	0.0036	0.0054	0.0037	0.1363	0.1049	0.0067	0.0056	0.0052	0.0243	0.005	0.0084	0.1821
13	rs7998557	107911568	0.99	1.00906370779823	1.57	0.614941920479678	0.471497969677638	0.539935502754206	0.1214	0.0696	0.0041	0.0036	0.0075	0.0065	0.0045	0.0125	0.1562	0.0031	0.0046	0.004	0.0995	0.0077	0.0034	0.0051	0.0036	0.1365	0.1048	0.0067	0.0059	0.005	0.0243	0.0049	0.0083	0.1825
13	rs74427124	107913344	1	0.940597770197411	1.57	0.614941920479678	0.388034337368179	0.511347639239443	0.1221	0.0695	0.0041	0.0033	0.0075	0.0063	0.0043	0.0123	0.1566	0.0031	0.0046	0.0039	0.0994	0.0077	0.0034	0.005	0.0034	0.1368	0.1052	0.0067	0.0058	0.0049	0.0244	0.0046	0.0082	0.1828
13	rs117506340	107914004	1	0.940597770197411	1.57	0.614941920479678	0.396989276655282	0.518388813271995	0.1222	0.0695	0.0041	0.0033	0.0075	0.0062	0.0043	0.0123	0.1566	0.0032	0.0046	0.0039	0.0994	0.0076	0.0034	0.005	0.0034	0.1369	0.1051	0.0067	0.0059	0.0049	0.0244	0.0046	0.0082	0.1829
13	rs74839056	107914821	1	0.940597770197411	1.57	0.614941920479678	0.376492666785523	0.529621368450013	0.1223	0.0695	0.0041	0.0032	0.0075	0.0061	0.0042	0.0123	0.1567	0.0032	0.0045	0.0038	0.0995	0.0076	0.0034	0.005	0.0034	0.137	0.105	0.0067	0.0059	0.0049	0.0244	0.0045	0.0082	0.183
13	rs9558988	107919984	1	0.940597770197411	1.57	0.614941920479678	0.253131419560362	0.419657116821642	0.1227	0.0696	0.0041	0.003	0.0075	0.0058	0.004	0.0123	0.1571	0.0032	0.0044	0.0037	0.0998	0.0074	0.0034	0.005	0.0033	0.1373	0.1045	0.0068	0.006	0.0048	0.0243	0.0044	0.0081	0.1835
13	rs9520357	107924034	1	0.940597770197411	1.57	0.614941920479678	0.162766747476195	0.344710019622778	0.1228	0.07	0.0039	0.0028	0.0074	0.0055	0.0037	0.0122	0.1572	0.0032	0.0044	0.0038	0.1001	0.0072	0.0034	0.005	0.0035	0.1378	0.1043	0.0068	0.0061	0.0049	0.0241	0.0044	0.0079	0.1839
13	rs61965522	107924457	1	0.940597770197411	1.57	0.614941920479678	0.166809648554312	0.36721165093302	0.1228	0.0699	0.0039	0.0028	0.0073	0.0054	0.0037	0.0122	0.1573	0.0032	0.0043	0.0038	0.1001	0.0072	0.0034	0.005	0.0035	0.1378	0.1045	0.0068	0.0061	0.0048	0.024	0.0044	0.0079	0.1839
13	rs9587343	107936890	1.01	0.875109975033704	1.61	0.475515229965307	0.0425915873212201	0.246107885669138	0.1229	0.07	0.0038	0.0026	0.0068	0.0044	0.0033	0.0118	0.1581	0.0035	0.0039	0.0038	0.101	0.0068	0.0037	0.0049	0.0034	0.1375	0.1048	0.0072	0.0062	0.005	0.024	0.0044	0.0078	0.1844
13	rs7318732	107937452	1.01	0.875109975033704	1.61	0.475515229965307	0.0366070737580155	0.225699239170223	0.1234	0.0699	0.0037	0.0026	0.0067	0.0043	0.0033	0.0118	0.1583	0.0034	0.0039	0.0038	0.1011	0.0067	0.0037	0.0049	0.0034	0.1372	0.1047	0.0073	0.0062	0.005	0.0239	0.0045	0.0078	0.1847
13	rs2147453	107939064	1.01	0.875109975033704	1.61	0.475515229965307	0.0329989760118295	0.185952958339467	0.1234	0.0699	0.0037	0.0025	0.0067	0.0042	0.0032	0.0118	0.1585	0.0034	0.0039	0.0038	0.1013	0.0067	0.0037	0.0049	0.0033	0.1373	0.1046	0.0073	0.0063	0.0051	0.0238	0.0046	0.0077	0.1846
13	rs9520365	107941643	1.01	0.875109975033704	1.62	0.444280725791627	0.0354920314234081	0.21223826975051	0.1236	0.0699	0.0038	0.0026	0.0067	0.0042	0.0031	0.0118	0.1586	0.0035	0.0038	0.0039	0.1013	0.0067	0.0038	0.005	0.0032	0.1375	0.1045	0.0073	0.0063	0.0049	0.0238	0.0044	0.0078	0.1846
13	rs9559006	107959766	1.02	0.812565575704939	1.62	0.444280725791627	0.0468811924024809	0.206930766070822	0.1244	0.0704	0.0039	0.0025	0.0063	0.0035	0.003	0.0119	0.16	0.0039	0.004	0.0041	0.1014	0.0064	0.0035	0.0053	0.0035	0.1368	0.103	0.0071	0.0061	0.0054	0.0243	0.0038	0.0078	0.1839
13	rs983269	107960319	1.02	0.812565575704939	1.62	0.444280725791627	0.0444432827600725	0.194895131615151	0.1244	0.0704	0.0039	0.0026	0.0063	0.0035	0.0031	0.0119	0.16	0.0039	0.004	0.0041	0.1014	0.0064	0.0035	0.0053	0.0035	0.1368	0.103	0.0071	0.0061	0.0054	0.0243	0.0038	0.0078	0.1839
13	rs77524761	107963522	1.02	0.812565575704939	1.62	0.444280725791627	0.0491806840758233	0.20135387931566	0.1243	0.0704	0.0039	0.0026	0.0063	0.0035	0.0031	0.0119	0.16	0.0039	0.004	0.0041	0.1014	0.0064	0.0035	0.0054	0.0036	0.1367	0.103	0.0071	0.0061	0.0054	0.0243	0.0038	0.0077	0.1838
13	rs11618327	107967730	1.02	0.812565575704939	1.62	0.444280725791627	0.0542477428153461	0.207565307606001	0.1242	0.0704	0.004	0.0026	0.0064	0.0035	0.0032	0.0119	0.1599	0.0039	0.004	0.0041	0.1015	0.0064	0.0035	0.0054	0.0036	0.1367	0.103	0.0071	0.0062	0.0055	0.0243	0.0038	0.0077	0.1836
13	rs76281627	107969214	1.02	0.812565575704939	1.61	0.475515229965307	0.0563544813734317	0.230063521109758	0.1242	0.0705	0.004	0.0026	0.0064	0.0034	0.0032	0.012	0.16	0.0039	0.004	0.0041	0.1015	0.0064	0.0035	0.0054	0.0036	0.1366	0.103	0.0071	0.0062	0.0055	0.0243	0.0037	0.0077	0.1835
13	rs61965552	107970415	1.02	0.812565575704939	1.61	0.475515229965307	0.0568895565699024	0.231049213389563	0.1241	0.0706	0.004	0.0026	0.0064	0.0034	0.0032	0.012	0.16	0.0039	0.004	0.0042	0.1015	0.0064	0.0035	0.0054	0.0036	0.1366	0.103	0.0071	0.0062	0.0055	0.0243	0.0037	0.0077	0.1835
13	rs9587349	107972121	1.02	0.812565575704939	1.62	0.444280725791627	0.0526007772069318	0.238319010462656	0.1242	0.0706	0.004	0.0026	0.0063	0.0033	0.0033	0.012	0.1601	0.004	0.004	0.0042	0.1014	0.0063	0.0035	0.0054	0.0036	0.1366	0.1031	0.0071	0.0062	0.0055	0.0242	0.0037	0.0076	0.1834
13	rs10047797	107973081	1.02	0.812565575704939	1.62	0.444280725791627	0.0549265589256717	0.253750074403435	0.1242	0.0707	0.004	0.0027	0.0063	0.0033	0.0033	0.012	0.1601	0.004	0.004	0.0042	0.1015	0.0063	0.0035	0.0054	0.0036	0.1366	0.1031	0.007	0.0062	0.0056	0.0242	0.0037	0.0076	0.1834
13	rs9520389	107981690	1.02	0.812565575704939	1.63	0.414449909043039	0.0686521283334818	0.295870434343959	0.1239	0.0708	0.004	0.0027	0.0063	0.0033	0.0034	0.012	0.1601	0.004	0.004	0.0042	0.1015	0.0063	0.0036	0.0054	0.0036	0.1366	0.1031	0.0068	0.0062	0.0056	0.0243	0.0035	0.0076	0.1833
13	rs12583955	107983134	1.02	0.812565575704939	1.63	0.414449909043039	0.0741566102857013	0.305388652486261	0.124	0.0708	0.004	0.0027	0.0063	0.0033	0.0034	0.012	0.1601	0.004	0.004	0.0042	0.1016	0.0063	0.0035	0.0054	0.0036	0.1364	0.103	0.0068	0.0062	0.0056	0.0243	0.0035	0.0077	0.1833
13	rs9587360	107983152	1.02	0.812565575704939	1.57	0.614941920479678	0.0803644275292041	0.299547986491734	0.1238	0.0708	0.0041	0.0027	0.0063	0.0033	0.0034	0.012	0.1601	0.004	0.004	0.0043	0.1018	0.0062	0.0035	0.0054	0.0036	0.1365	0.1031	0.0068	0.0062	0.0056	0.0243	0.0035	0.0076	0.1833
13	rs9520390	107983774	1.02	0.812565575704939	1.57	0.614941920479678	0.0816492436156038	0.415474777347755	0.1233	0.0705	0.0042	0.0029	0.0064	0.0036	0.0036	0.0121	0.1595	0.004	0.0042	0.0043	0.1013	0.0062	0.0036	0.0055	0.0037	0.1362	0.1029	0.0068	0.0064	0.0057	0.0243	0.0037	0.0076	0.1835
13	rs12870061	107984041	1.03	0.752927598544599	1.56	0.653525583231	0.0777460525132135	0.394735978039587	0.1232	0.0704	0.0042	0.0029	0.0065	0.0037	0.0037	0.0121	0.1593	0.0041	0.0042	0.0043	0.1012	0.0062	0.0036	0.0055	0.0037	0.1362	0.1029	0.0068	0.0064	0.0057	0.0243	0.0037	0.0077	0.1835
13	rs7337979	107984697	1.03	0.752927598544599	1.55	0.693638871087907	0.068086594856415	0.375689610904021	0.1228	0.0705	0.0042	0.003	0.0065	0.0038	0.0039	0.012	0.1593	0.0041	0.0042	0.0043	0.1012	0.0062	0.0036	0.0057	0.0038	0.1361	0.1029	0.0068	0.0065	0.0056	0.0243	0.0038	0.0077	0.1836
13	rs111924941	107987179	1.03	0.752927598544599	1.55	0.693638871087907	0.0723609305532941	0.487510419262936	0.1229	0.0704	0.0042	0.003	0.0066	0.004	0.004	0.012	0.1595	0.004	0.0042	0.0044	0.1006	0.0062	0.0037	0.0058	0.0038	0.1357	0.1029	0.0067	0.0065	0.0055	0.0243	0.0038	0.0077	0.1836
13	rs78834833	107989910	1.03	0.752927598544599	1.55	0.693638871087907	0.0776363344076961	0.522403404374063	0.123	0.0704	0.0043	0.003	0.0067	0.0041	0.004	0.0121	0.1596	0.004	0.0042	0.0044	0.1002	0.0062	0.0037	0.0059	0.0038	0.1354	0.1029	0.0067	0.0065	0.0055	0.0243	0.0039	0.0078	0.1836
13	rs9514666	107993289	1.03	0.752927598544599	1.55	0.693638871087907	0.0752047545395278	0.484517354557188	0.1231	0.0703	0.0043	0.003	0.0067	0.0041	0.0041	0.0121	0.1597	0.004	0.0042	0.0044	0.1	0.0061	0.0038	0.0059	0.0038	0.1353	0.1029	0.0066	0.0065	0.0055	0.0242	0.0039	0.0078	0.1836
13	rs61967180	107995343	1.03	0.752927598544599	1.54	0.735299729443272	0.0741566102857013	0.548755164033312	0.123	0.0704	0.0043	0.0031	0.0067	0.0042	0.0041	0.012	0.1599	0.004	0.0042	0.0044	0.1	0.0061	0.0038	0.0059	0.0038	0.1353	0.1026	0.0066	0.0065	0.0055	0.0242	0.0039	0.0078	0.1835
13	rs11840333	107996173	1.03	0.752927598544599	1.54	0.735299729443272	0.0708828375814122	0.548614894169152	0.123	0.0704	0.0043	0.0032	0.0067	0.0042	0.0041	0.012	0.16	0.004	0.0042	0.0044	0.1	0.0061	0.0038	0.0059	0.0038	0.1353	0.1025	0.0066	0.0065	0.0055	0.0242	0.0039	0.0078	0.1835
13	rs117738946	107999546	1.03	0.752927598544599	1.55	0.693638871087907	0.0960739472472638	0.605838704479266	0.1232	0.0704	0.0045	0.0032	0.0067	0.0042	0.0041	0.0119	0.16	0.004	0.0041	0.0044	0.1	0.0061	0.0037	0.006	0.0036	0.1353	0.1024	0.0066	0.0065	0.0055	0.0242	0.0039	0.0078	0.1834
13	rs74900537	108005009	1.04	0.69615671060944	1.53	0.778525311864042	0.0907927838932328	0.633716337627452	0.1235	0.0704	0.0045	0.0033	0.0067	0.0044	0.0041	0.0118	0.16	0.004	0.0041	0.0044	0.0998	0.0061	0.0037	0.0061	0.0037	0.1354	0.1021	0.0065	0.0066	0.0055	0.0242	0.004	0.0078	0.1833
13	rs9555351	108006374	1.04	0.69615671060944	1.53	0.778525311864042	0.0811518014717056	0.622125056575376	0.1234	0.0704	0.0045	0.0034	0.0067	0.0044	0.0042	0.0118	0.1598	0.0041	0.0042	0.0044	0.0996	0.0061	0.0037	0.0061	0.0037	0.1354	0.1023	0.0064	0.0066	0.0055	0.0242	0.0042	0.0077	0.1831
13	rs17376318	108013050	1.04	0.69615671060944	1.53	0.778525311864042	0.103506186472932	0.837907647954728	0.1236	0.0704	0.0045	0.0034	0.0067	0.0044	0.0042	0.0118	0.1599	0.0041	0.0042	0.0044	0.0995	0.0061	0.0037	0.0061	0.0037	0.1352	0.1023	0.0064	0.0066	0.0055	0.0242	0.0042	0.0077	0.1831
13	rs9559025	108013900	1.04	0.69615671060944	1.53	0.778525311864042	0.107043293644825	1.0509124954766	0.1242	0.0705	0.0044	0.0035	0.0067	0.0046	0.0043	0.0117	0.1599	0.0042	0.0043	0.0045	0.0987	0.0062	0.0036	0.0063	0.0038	0.1344	0.1024	0.0062	0.0067	0.0055	0.024	0.0043	0.0076	0.1831
13	rs9520400	108014189	1.05	0.642211085129376	1.53	0.778525311864042	0.148580673555488	1.23094821677827	0.1245	0.0706	0.0045	0.0037	0.0067	0.0047	0.0044	0.0116	0.1594	0.0043	0.0043	0.0045	0.0982	0.0063	0.0037	0.0065	0.0039	0.1339	0.1021	0.0062	0.0068	0.0056	0.0237	0.0044	0.0077	0.1832
13	rs61210054	108014841	1.08	0.496867270490283	1.53	0.778525311864042	0.135217851157683	1.14931090772312	0.1247	0.0717	0.0047	0.0042	0.0068	0.0049	0.0047	0.0116	0.1578	0.0049	0.0044	0.0046	0.097	0.0069	0.0038	0.0069	0.0043	0.1313	0.1012	0.0057	0.0071	0.0059	0.0232	0.005	0.0081	0.1839
13	rs4258476	108017953	1.13	0.306408690300974	1.53	0.778525311864042	0.373976164560889	1.15769243671641	0.1242	0.0715	0.0052	0.0052	0.0071	0.0053	0.0054	0.0122	0.1552	0.0068	0.0048	0.0046	0.0957	0.0085	0.0042	0.0074	0.0048	0.1328	0.0981	0.0045	0.008	0.0058	0.0234	0.0057	0.0087	0.1801
13	rs4551893	108018881	1.13	0.306408690300974	1.53	0.778525311864042	0.470272872114362	1.07260096320298	0.1245	0.0712	0.0053	0.0054	0.0072	0.0052	0.0055	0.0123	0.1543	0.0071	0.0049	0.0046	0.0957	0.0087	0.0043	0.0076	0.0048	0.133	0.0975	0.0043	0.0081	0.0057	0.0237	0.0059	0.0087	0.1799
13	rs11617804	108018933	1.13	0.306408690300974	1.53	0.778525311864042	0.457261626887961	1.04945879971787	0.1245	0.0712	0.0053	0.0053	0.0071	0.0052	0.0055	0.0123	0.1542	0.007	0.0048	0.0046	0.0959	0.0087	0.0042	0.0075	0.0048	0.1331	0.0975	0.0043	0.0081	0.0057	0.0237	0.0059	0.0087	0.1799
13	rs9520405	108019827	1.13	0.306408690300974	1.53	0.778525311864042	0.393955458876858	0.966767172949843	0.1243	0.0716	0.0052	0.0054	0.0072	0.0053	0.0055	0.0128	0.1537	0.0068	0.0046	0.0047	0.096	0.0089	0.0043	0.0075	0.0048	0.1335	0.0973	0.0042	0.0084	0.0055	0.0237	0.0061	0.0087	0.1794
13	rs75622873	108020396	1.13	0.306408690300974	1.53	0.778525311864042	0.303158209330609	1.11246661624665	0.125	0.072	0.0052	0.0053	0.007	0.0052	0.0057	0.013	0.1521	0.0069	0.0044	0.0049	0.0973	0.009	0.0045	0.0073	0.005	0.1327	0.0973	0.0042	0.0084	0.0055	0.0245	0.0058	0.0085	0.1785
13	rs61967186	108020426	1.13	0.306408690300974	1.52	0.823332010267983	0.29205441834448	1.04897431884438	0.125	0.072	0.0052	0.0053	0.007	0.0052	0.0057	0.013	0.152	0.0069	0.0044	0.0049	0.0974	0.009	0.0045	0.0072	0.005	0.1327	0.0973	0.0042	0.0084	0.0055	0.0245	0.0058	0.0085	0.1784
13	rs7996075	108020550	1.13	0.306408690300974	1.52	0.823332010267983	0.366802666380681	1.05236657050135	0.1251	0.0721	0.0052	0.0053	0.0073	0.0051	0.0056	0.0131	0.1516	0.0069	0.0043	0.0049	0.0976	0.0092	0.0045	0.0072	0.005	0.1326	0.0975	0.0042	0.0084	0.0055	0.0246	0.0058	0.0084	0.1783
13	rs4294667	108020933	1.13	0.306408690300974	1.52	0.823332010267983	0.259800099322466	0.914590343125206	0.1263	0.0717	0.0052	0.0052	0.0071	0.0049	0.0059	0.013	0.1511	0.0067	0.0043	0.0052	0.0981	0.0095	0.0045	0.007	0.0049	0.1319	0.0972	0.0042	0.0085	0.0056	0.0248	0.0061	0.0083	0.1781
13	rs111516562	108021179	1.13	0.306408690300974	1.52	0.823332010267983	0.230770005028863	0.908462360191172	0.1263	0.0717	0.0051	0.0052	0.007	0.0049	0.0058	0.0132	0.1509	0.0066	0.0045	0.0053	0.0981	0.0096	0.0045	0.007	0.0048	0.132	0.0971	0.0041	0.0085	0.0055	0.0248	0.0061	0.0083	0.1782
13	rs9587364	108021464	1.13	0.306408690300974	1.52	0.823332010267983	0.186918706504349	0.779962259350924	0.1263	0.0718	0.0051	0.0052	0.007	0.0048	0.0058	0.0134	0.151	0.0064	0.0045	0.0053	0.0983	0.0097	0.0046	0.007	0.0047	0.132	0.0968	0.0041	0.0086	0.0055	0.0248	0.006	0.0082	0.1786
13	rs9520408	108022451	1.13	0.306408690300974	1.52	0.823332010267983	0.169312809911796	0.653681385534859	0.1274	0.072	0.0049	0.0051	0.0069	0.0047	0.0057	0.0136	0.1504	0.0065	0.0044	0.0051	0.0972	0.0101	0.0046	0.0066	0.0044	0.1327	0.0966	0.004	0.0084	0.0052	0.0251	0.0061	0.008	0.1798
13	rs11619628	108022591	1.14	0.275532638758866	1.52	0.823332010267983	0.166493899083021	0.71874122122417	0.1277	0.072	0.0048	0.0051	0.0069	0.0047	0.0057	0.0134	0.1503	0.0065	0.0044	0.005	0.0972	0.0102	0.0047	0.0065	0.0044	0.1327	0.0965	0.004	0.0084	0.0054	0.0251	0.0061	0.0081	0.1797
13	rs35215714	108024771	1.15	0.246899131395369	1.54	0.735299729443272	0.185385098525039	0.437292531573527	0.1301	0.072	0.0043	0.0049	0.007	0.0048	0.0056	0.0141	0.1492	0.0067	0.0046	0.0055	0.096	0.0108	0.0048	0.0062	0.0039	0.133	0.097	0.004	0.0087	0.0052	0.0249	0.0061	0.0075	0.1787
13	rs61965861	108026599	1.14	0.275532638758866	1.53	0.778525311864042	0.286894219645996	0.374293974208262	0.1302	0.072	0.0042	0.005	0.0069	0.0048	0.0056	0.0142	0.1491	0.0068	0.0046	0.0056	0.0966	0.0108	0.0048	0.0062	0.0038	0.1328	0.0968	0.0038	0.0087	0.0052	0.0248	0.0061	0.0074	0.1788
13	rs9520419	108027334	1.14	0.275532638758866	1.54	0.735299729443272	0.294797651751113	0.398860376355069	0.1302	0.072	0.0042	0.0049	0.0069	0.0048	0.0056	0.0142	0.1491	0.0068	0.0046	0.0056	0.0966	0.0108	0.0048	0.0062	0.0038	0.1328	0.0968	0.0038	0.0087	0.0052	0.0248	0.0061	0.0074	0.1788
13	rs9559031	108033035	1.15	0.246899131395369	1.54	0.735299729443272	0.343196242272541	0.233244511818629	0.1316	0.0713	0.0038	0.0048	0.0068	0.0046	0.0054	0.0147	0.1472	0.0066	0.0043	0.0055	0.0955	0.0111	0.005	0.0062	0.0036	0.1343	0.0976	0.0037	0.0091	0.0049	0.0241	0.006	0.0075	0.1804
13	rs9520421	108033842	1.14	0.275532638758866	1.54	0.735299729443272	0.358523377513958	0.228969909277093	0.1319	0.0712	0.0037	0.0047	0.0069	0.0047	0.0054	0.0148	0.1467	0.0065	0.0043	0.0056	0.0952	0.0112	0.0049	0.0062	0.0036	0.1345	0.0977	0.0037	0.0091	0.0049	0.024	0.006	0.0075	0.1808
13	rs9520422	108034541	1.14	0.275532638758866	1.54	0.735299729443272	0.376273499449154	0.190766070545243	0.1321	0.0712	0.0036	0.0048	0.0069	0.0046	0.0053	0.0148	0.1468	0.0064	0.0042	0.0056	0.0956	0.0114	0.0047	0.006	0.0035	0.1344	0.098	0.0036	0.0094	0.0049	0.0241	0.0059	0.0075	0.1809
13	rs79406068	108035046	1.14	0.275532638758866	1.54	0.735299729443272	0.380228441227639	0.186871369457238	0.1323	0.071	0.0035	0.0048	0.0069	0.0046	0.0052	0.0147	0.147	0.0064	0.0042	0.0055	0.0955	0.0115	0.0047	0.006	0.0035	0.1346	0.0981	0.0035	0.0093	0.0049	0.0241	0.0058	0.0074	0.1809
13	rs4372568	108036780	1.14	0.275532638758866	1.54	0.735299729443272	0.373539389372148	0.169986864259469	0.1324	0.071	0.0035	0.0048	0.0069	0.0046	0.0052	0.0147	0.1471	0.0064	0.0042	0.0055	0.0954	0.0116	0.0047	0.006	0.0036	0.1346	0.0981	0.0035	0.0093	0.0049	0.0242	0.0058	0.0074	0.1809
13	rs7334074	108036871	1.14	0.275532638758866	1.54	0.735299729443272	0.373812343388196	0.171868555336024	0.1324	0.071	0.0035	0.0048	0.0069	0.0046	0.0052	0.0148	0.1471	0.0064	0.0042	0.0055	0.0952	0.0116	0.0047	0.006	0.0036	0.1346	0.0981	0.0035	0.0093	0.0049	0.0242	0.0058	0.0075	0.181
13	rs72650580	108039629	1.14	0.275532638758866	1.54	0.735299729443272	0.391548035011305	0.18912286330841	0.1325	0.0709	0.0035	0.0048	0.0069	0.0045	0.0052	0.0149	0.147	0.0064	0.0041	0.0055	0.0953	0.0116	0.0047	0.006	0.0035	0.1345	0.0983	0.0035	0.0093	0.0048	0.0242	0.0058	0.0074	0.1809
13	rs78222741	108040223	1.14	0.275532638758866	1.54	0.735299729443272	0.391324467287052	0.191074709385667	0.1326	0.0709	0.0035	0.0048	0.0069	0.0045	0.0052	0.0149	0.1471	0.0063	0.0041	0.0055	0.0954	0.0116	0.0047	0.006	0.0035	0.1345	0.0983	0.0035	0.0093	0.0048	0.0242	0.0057	0.0074	0.1809
13	rs17450199	108041354	1.14	0.275532638758866	1.54	0.735299729443272	0.389092337869134	0.190868931332259	0.1326	0.0709	0.0034	0.0048	0.0068	0.0045	0.0052	0.0149	0.1471	0.0063	0.0042	0.0055	0.0953	0.0116	0.0047	0.006	0.0035	0.1346	0.0983	0.0035	0.0092	0.0048	0.0242	0.0057	0.0074	0.1809
13	rs79219127	108050599	1.14	0.275532638758866	1.55	0.693638871087907	0.351028085504425	0.210003689127119	0.1328	0.0709	0.0034	0.0047	0.0068	0.0044	0.0052	0.0148	0.1473	0.0062	0.0043	0.0053	0.0951	0.0116	0.0046	0.006	0.0035	0.1348	0.0986	0.0035	0.0092	0.0047	0.0243	0.0055	0.0075	0.1812
13	rs78595368	108051775	1.14	0.275532638758866	1.54	0.735299729443272	0.343928231442495	0.213305102836358	0.1328	0.0708	0.0034	0.0047	0.0068	0.0044	0.0052	0.0148	0.1474	0.0061	0.0043	0.0053	0.095	0.0116	0.0046	0.006	0.0034	0.1348	0.0987	0.0035	0.0092	0.0047	0.0243	0.0055	0.0075	0.1812
13	rs117449011	108054159	1.14	0.275532638758866	1.54	0.735299729443272	0.309856660511836	0.217375121483188	0.133	0.0707	0.0033	0.0046	0.0067	0.0044	0.0051	0.0147	0.1475	0.006	0.0044	0.0052	0.095	0.0117	0.0045	0.0061	0.0034	0.135	0.0989	0.0035	0.0091	0.0047	0.0243	0.0053	0.0075	0.1814
13	rs78019863	108055466	1.14	0.275532638758866	1.54	0.735299729443272	0.302619807801698	0.216087116348396	0.133	0.0707	0.0033	0.0046	0.0067	0.0044	0.0051	0.0147	0.1476	0.006	0.0044	0.0052	0.0949	0.0117	0.0045	0.0061	0.0034	0.135	0.099	0.0035	0.0091	0.0046	0.0244	0.0053	0.0075	0.1815
13	rs41416347	108056339	1.14	0.275532638758866	1.54	0.735299729443272	0.301788730214409	0.213411883311543	0.133	0.0707	0.0033	0.0046	0.0067	0.0044	0.0051	0.0147	0.1476	0.006	0.0044	0.0052	0.095	0.0117	0.0045	0.0061	0.0034	0.135	0.099	0.0035	0.0091	0.0046	0.0244	0.0053	0.0075	0.1815
13	rs1535716	108056699	1.14	0.275532638758866	1.54	0.735299729443272	0.28903833115018	0.207776965015592	0.133	0.0707	0.0033	0.0046	0.0067	0.0044	0.0051	0.0147	0.1477	0.006	0.0044	0.0052	0.095	0.0117	0.0045	0.0061	0.0034	0.135	0.099	0.0035	0.0091	0.0046	0.0244	0.0053	0.0075	0.1815
13	rs12100150	108062021	1.14	0.275532638758866	1.54	0.735299729443272	0.153347097027918	0.179466921138837	0.1336	0.0707	0.0032	0.0044	0.0066	0.0041	0.005	0.0146	0.1481	0.0057	0.0045	0.005	0.0948	0.0116	0.0045	0.0058	0.0035	0.1358	0.0987	0.0033	0.009	0.0046	0.0242	0.0053	0.0075	0.1818
13	rs1323668	108063405	1.14	0.275532638758866	1.54	0.735299729443272	0.0894178025311945	0.180677020444862	0.1343	0.0706	0.0032	0.0043	0.0068	0.004	0.005	0.0145	0.1475	0.0054	0.0047	0.0048	0.0948	0.0116	0.0044	0.0057	0.0037	0.1365	0.0987	0.0033	0.0089	0.0047	0.0241	0.0053	0.0074	0.1821
13	rs7326898	108065707	1.14	0.275532638758866	1.54	0.735299729443272	0.0741779058945424	0.191177626640573	0.1343	0.0706	0.0032	0.0043	0.0068	0.0041	0.005	0.0146	0.1473	0.0054	0.0047	0.0048	0.0947	0.0116	0.0044	0.0056	0.0037	0.1366	0.0987	0.0033	0.009	0.0047	0.024	0.0053	0.0074	0.1822
13	rs77615174	108068318	1.14	0.275532638758866	1.55	0.693638871087907	0.0616499888365914	0.190971810947648	0.1343	0.0706	0.0032	0.0043	0.0068	0.0041	0.005	0.0146	0.1473	0.0054	0.0047	0.0048	0.0947	0.0116	0.0044	0.0056	0.0037	0.1365	0.0987	0.0033	0.0089	0.0047	0.024	0.0053	0.0074	0.1822
13	rs75352708	108074680	1.14	0.275532638758866	1.55	0.693638871087907	0.0448383839335354	0.175653502228685	0.1344	0.0706	0.0032	0.0043	0.0067	0.0041	0.0048	0.0146	0.1473	0.0053	0.0048	0.0048	0.0947	0.0116	0.0044	0.0056	0.0038	0.1365	0.0986	0.0033	0.0089	0.0047	0.024	0.0054	0.0073	0.1823
13	rs1830757	108080847	1.14	0.275532638758866	1.55	0.693638871087907	0.0294873498355278	0.152240590799791	0.1345	0.0705	0.0032	0.0043	0.0067	0.0041	0.0046	0.0147	0.1472	0.0053	0.0048	0.0047	0.0947	0.0116	0.0044	0.0054	0.0039	0.1369	0.0986	0.0033	0.0089	0.0048	0.0239	0.0055	0.0073	0.1823
13	rs1535714	108084876	1.14	0.275532638758866	1.55	0.693638871087907	0.0266383959035671	0.141728119479698	0.1346	0.0705	0.0032	0.0043	0.0066	0.0041	0.0045	0.0147	0.1473	0.0053	0.0048	0.0047	0.0947	0.0116	0.0045	0.0054	0.004	0.1371	0.0986	0.0033	0.0089	0.0048	0.0239	0.0055	0.0073	0.1822
13	rs118057151	108086478	1.14	0.275532638758866	1.55	0.693638871087907	0.0238141417181148	0.153955216378419	0.1346	0.0705	0.0032	0.0043	0.0066	0.0041	0.0045	0.0147	0.1471	0.0053	0.0048	0.0046	0.0946	0.0116	0.0045	0.0054	0.0041	0.1371	0.0985	0.0033	0.0088	0.0049	0.0238	0.0055	0.0073	0.1825
13	rs12428701	108086788	1.14	0.275532638758866	1.55	0.693638871087907	0.0242477338641412	0.153859779379064	0.1346	0.0705	0.0032	0.0043	0.0066	0.0041	0.0045	0.0148	0.147	0.0052	0.0049	0.0046	0.0946	0.0116	0.0045	0.0054	0.0042	0.1372	0.0984	0.0033	0.0088	0.0049	0.0238	0.0055	0.0073	0.1825
13	rs9583175	108087075	1.14	0.275532638758866	1.55	0.693638871087907	0.035882843350803	0.160106858438354	0.1347	0.0706	0.0032	0.0045	0.0066	0.004	0.0046	0.0148	0.1469	0.005	0.005	0.0045	0.0948	0.0117	0.0045	0.0054	0.0043	0.1376	0.0975	0.0033	0.0087	0.0051	0.0236	0.0056	0.007	0.1828
13	rs7986988	108090260	1.15	0.246899131395369	1.55	0.693638871087907	0.0781418643292368	0.124090603306848	0.1367	0.0706	0.0036	0.0047	0.0059	0.0036	0.0043	0.0142	0.1496	0.004	0.0046	0.0041	0.0955	0.0114	0.0045	0.0053	0.0045	0.1399	0.0948	0.0027	0.0083	0.0049	0.022	0.006	0.0064	0.1843
13	rs79164264	108093268	1.15	0.246899131395369	1.55	0.693638871087907	0.0857692176370542	0.13077171605386	0.1369	0.0707	0.0036	0.0047	0.0059	0.0036	0.0043	0.0143	0.1495	0.0039	0.0046	0.0041	0.0952	0.0114	0.0045	0.0053	0.0045	0.14	0.0947	0.0027	0.0083	0.0049	0.0219	0.0059	0.0064	0.1844
13	rs1998526	108094072	1.15	0.246899131395369	1.55	0.693638871087907	0.0905747980313666	0.141450291838221	0.137	0.0707	0.0036	0.0047	0.0059	0.0036	0.0043	0.0144	0.1495	0.0039	0.0046	0.0041	0.0951	0.0114	0.0045	0.0053	0.0046	0.14	0.0947	0.0027	0.0083	0.0049	0.0219	0.0059	0.0064	0.1844
13	rs16970118	108094967	1.15	0.246899131395369	1.56	0.653525583231	0.0976900067519739	0.151480743441866	0.137	0.0708	0.0035	0.0047	0.0059	0.0036	0.0042	0.0144	0.1494	0.0039	0.0046	0.0041	0.0951	0.0114	0.0045	0.0053	0.0046	0.1401	0.0947	0.0027	0.0083	0.0049	0.0219	0.0059	0.0064	0.1845
13	rs74813221	108101145	1.15	0.246899131395369	1.58	0.577869115575703	0.0966023515963167	0.129604341022581	0.1369	0.071	0.0036	0.0048	0.0059	0.0037	0.0042	0.0145	0.1493	0.0039	0.0046	0.0041	0.095	0.0113	0.0045	0.0053	0.0046	0.1399	0.0946	0.0027	0.0082	0.0049	0.022	0.0059	0.0063	0.1846
13	rs8000579	108102461	1.15	0.246899131395369	1.56	0.653525583231	0.0975631425009672	0.128977362941477	0.1369	0.071	0.0036	0.0048	0.0059	0.0037	0.0042	0.0145	0.1493	0.0039	0.0046	0.0042	0.095	0.0113	0.0045	0.0053	0.0046	0.1399	0.0946	0.0027	0.0082	0.0049	0.022	0.0059	0.0063	0.1846
13	rs7986633	108110518	1.15	0.246899131395369	1.56	0.653525583231	0.0838427309888813	0.135662050367464	0.1369	0.071	0.0036	0.0048	0.0059	0.0037	0.0042	0.0146	0.1494	0.0039	0.0047	0.0042	0.095	0.0112	0.0046	0.0053	0.0046	0.14	0.0943	0.0028	0.0082	0.0049	0.0219	0.0059	0.0063	0.1846
13	rs9301230	108114336	1.15	0.246899131395369	1.56	0.653525583231	0.0766751151760979	0.140433289847481	0.1369	0.0708	0.0037	0.0048	0.0059	0.0037	0.0043	0.0145	0.1496	0.0039	0.0047	0.0042	0.0949	0.0112	0.0046	0.0054	0.0047	0.1401	0.0941	0.0028	0.0082	0.0049	0.0219	0.0059	0.0063	0.1847
13	rs17381381	108125996	1.15	0.246899131395369	1.56	0.653525583231	0.0782961407434345	0.149303791932718	0.1368	0.0707	0.0037	0.0049	0.0059	0.0037	0.0043	0.0145	0.1497	0.0039	0.0047	0.0042	0.0948	0.0112	0.0046	0.0054	0.0047	0.1402	0.0939	0.0029	0.0081	0.0049	0.0219	0.0059	0.0062	0.1848
13	rs113564844	108130613	1.15	0.246899131395369	1.56	0.653525583231	0.0843506483423821	0.16722706395609	0.1367	0.0704	0.0038	0.005	0.0058	0.0038	0.0044	0.0144	0.15	0.0038	0.0047	0.0043	0.0947	0.0112	0.0046	0.0054	0.0048	0.1404	0.0934	0.003	0.008	0.005	0.0218	0.0059	0.0062	0.1848
13	rs10492715	108133693	1.15	0.246899131395369	1.56	0.653525583231	0.0881988063355875	0.168013964739432	0.1367	0.0703	0.0038	0.005	0.0058	0.0038	0.0044	0.0143	0.15	0.0038	0.0047	0.0043	0.0948	0.0112	0.0047	0.0054	0.0048	0.1406	0.0933	0.003	0.008	0.0051	0.0218	0.0059	0.0062	0.1848
13	rs1924444	108143728	1.15	0.246899131395369	1.56	0.653525583231	0.117671887708846	0.206719395934027	0.1365	0.07	0.0039	0.0052	0.0058	0.0039	0.0044	0.0142	0.1504	0.0036	0.0046	0.0044	0.0948	0.0112	0.0047	0.0055	0.0049	0.1409	0.0928	0.003	0.0079	0.0052	0.0217	0.0059	0.0062	0.185
13	rs1535710	108145853	1.15	0.246899131395369	1.56	0.653525583231	0.119705142670736	0.21255813402868	0.1365	0.07	0.004	0.0052	0.0058	0.0039	0.0044	0.0141	0.1504	0.0036	0.0047	0.0044	0.0948	0.0112	0.0047	0.0055	0.0049	0.1409	0.093	0.003	0.0079	0.0049	0.0218	0.0059	0.0061	0.1849
13	rs55737174	108147417	1.15	0.246899131395369	1.57	0.614941920479678	0.118413986410667	0.208836326861065	0.1365	0.07	0.004	0.0052	0.0058	0.0039	0.0045	0.0141	0.1504	0.0036	0.0047	0.0044	0.0948	0.0112	0.0048	0.0055	0.0049	0.1409	0.093	0.003	0.0079	0.0049	0.0218	0.0059	0.0061	0.1848
13	rs34102863	108148945	1.15	0.246899131395369	1.58	0.577869115575703	0.121120814793929	0.208730310155306	0.1365	0.07	0.004	0.0052	0.0058	0.0039	0.0045	0.0141	0.1504	0.0036	0.0047	0.0044	0.0948	0.0112	0.0048	0.0055	0.005	0.1408	0.093	0.003	0.0079	0.0049	0.0218	0.0059	0.0061	0.1848
13	rs28402894	108153664	1.15	0.246899131395369	1.58	0.577869115575703	0.100068549387965	0.20366263355854	0.1361	0.07	0.004	0.0053	0.0058	0.0039	0.0045	0.0141	0.1504	0.0036	0.0048	0.0045	0.0948	0.0112	0.005	0.0054	0.0051	0.1408	0.093	0.003	0.0078	0.005	0.0216	0.0059	0.0063	0.1846
13	rs117007788	108155537	1.15	0.246899131395369	1.57	0.614941920479678	0.108744575362209	0.205347245176615	0.1361	0.07	0.004	0.0053	0.0058	0.0039	0.0045	0.0142	0.1504	0.0036	0.0048	0.0045	0.0947	0.0112	0.0051	0.0054	0.0051	0.1407	0.093	0.0029	0.0078	0.005	0.0216	0.0059	0.0063	0.1846
13	rs117914932	108155821	1.15	0.246899131395369	1.57	0.614941920479678	0.120224004202054	0.21255813402868	0.1361	0.07	0.004	0.0053	0.0058	0.0038	0.0045	0.0142	0.1502	0.0036	0.0048	0.0045	0.0948	0.0112	0.0049	0.0054	0.0052	0.1407	0.093	0.0029	0.0078	0.005	0.0216	0.0059	0.0063	0.1848
13	rs57758585	108155830	1.15	0.246899131395369	1.57	0.614941920479678	0.124778319163627	0.214694623864506	0.1361	0.07	0.004	0.0053	0.0058	0.0038	0.0046	0.0143	0.1502	0.0036	0.0049	0.0045	0.0948	0.0112	0.0049	0.0054	0.0052	0.1407	0.093	0.0029	0.0077	0.005	0.0215	0.006	0.0062	0.1848
13	rs655443	108157028	1.15	0.246899131395369	1.58	0.577869115575703	0.125280862616192	0.21309159484377	0.136	0.07	0.004	0.0053	0.0058	0.0039	0.0046	0.0143	0.1502	0.0036	0.0049	0.0045	0.0948	0.0112	0.0049	0.0054	0.0052	0.1408	0.093	0.0029	0.0077	0.005	0.0215	0.006	0.0062	0.1848
13	rs78056606	108157360	1.15	0.246899131395369	1.58	0.577869115575703	0.109016148950278	0.220282308031626	0.136	0.07	0.0039	0.0053	0.0059	0.004	0.0046	0.0143	0.1502	0.0036	0.0049	0.0045	0.0951	0.0112	0.005	0.0053	0.0052	0.1407	0.093	0.0029	0.0077	0.005	0.0215	0.006	0.0061	0.1846
13	rs11842067	108164035	1.16	0.220431575918666	1.58	0.577869115575703	0.081671900909379	0.22157844819789	0.1359	0.0697	0.0039	0.0054	0.0063	0.0042	0.0047	0.0142	0.1502	0.0037	0.005	0.0046	0.0948	0.0113	0.0051	0.005	0.0053	0.1409	0.0931	0.0029	0.0078	0.005	0.0215	0.0058	0.0061	0.1842
13	rs1998524	108169060	1.16	0.220431575918666	1.58	0.577869115575703	0.0821486344811393	0.222011047405546	0.1359	0.0697	0.0039	0.0054	0.0064	0.0042	0.0047	0.0142	0.1502	0.0037	0.005	0.0046	0.0947	0.0113	0.0051	0.0049	0.0054	0.141	0.0931	0.0029	0.0078	0.005	0.0215	0.0058	0.0061	0.1841
13	rs1998525	108169072	1.16	0.220431575918666	1.58	0.577869115575703	0.0821713804003623	0.222227450416585	0.1359	0.0695	0.0039	0.0054	0.0064	0.0042	0.0047	0.0142	0.1502	0.0037	0.005	0.0046	0.0947	0.0113	0.0051	0.0049	0.0054	0.1411	0.0931	0.0029	0.0078	0.005	0.0215	0.0058	0.0061	0.1841
13	rs16970581	108175941	1.16	0.220431575918666	1.57	0.614941920479678	0.0717131275081981	0.199784792251232	0.1359	0.0695	0.0039	0.0054	0.0063	0.0042	0.0047	0.0141	0.1502	0.0037	0.005	0.0046	0.0951	0.0113	0.0051	0.0049	0.0054	0.141	0.0931	0.0029	0.0078	0.005	0.0215	0.0057	0.0062	0.1841
13	rs1323661	108180983	1.16	0.220431575918666	1.57	0.614941920479678	0.0771984596254555	0.184527396608392	0.1361	0.0694	0.0038	0.0054	0.0063	0.0041	0.0045	0.0142	0.1501	0.0037	0.005	0.0046	0.0956	0.0113	0.0052	0.0049	0.0054	0.1407	0.093	0.0029	0.0078	0.0049	0.0215	0.0057	0.0062	0.1839
13	rs79879942	108181020	1.16	0.220431575918666	1.57	0.614941920479678	0.0773515342832825	0.184222407867754	0.1361	0.0693	0.0038	0.0054	0.0063	0.0041	0.0045	0.0142	0.1502	0.0037	0.005	0.0046	0.0957	0.0113	0.0052	0.0049	0.0054	0.1407	0.0931	0.0029	0.0078	0.005	0.0215	0.0057	0.0062	0.1839
13	rs2076766	108181660	1.16	0.220431575918666	1.57	0.614941920479678	0.075183268671831	0.195309681052254	0.1361	0.0693	0.0038	0.0054	0.0062	0.0041	0.0045	0.0141	0.1503	0.0037	0.005	0.0046	0.0957	0.0112	0.0051	0.0049	0.0054	0.1409	0.0931	0.0029	0.0078	0.0049	0.0215	0.0057	0.0062	0.1839
13	rs12430402	108189783	1.16	0.220431575918666	1.57	0.614941920479678	0.0612921268677749	0.215015704964201	0.1361	0.0692	0.0039	0.0054	0.0063	0.0043	0.0046	0.0141	0.15	0.0037	0.005	0.0047	0.0957	0.0111	0.0053	0.0052	0.0054	0.1404	0.0927	0.0029	0.0078	0.0049	0.0214	0.0058	0.0063	0.1837
13	rs9520481	108190458	1.17	0.196050020118376	1.57	0.614941920479678	0.0387162446370724	0.264434661671092	0.1355	0.069	0.0046	0.0054	0.0068	0.005	0.0052	0.0146	0.1483	0.004	0.0053	0.0056	0.0948	0.0113	0.0067	0.0056	0.0061	0.1379	0.0899	0.0031	0.0078	0.0059	0.0221	0.0064	0.007	0.1824
13	rs73591176	108195744	1.16	0.220431575918666	1.57	0.614941920479678	0.0599114395504477	0.429371962541054	0.1373	0.0702	0.0052	0.0052	0.0072	0.0055	0.0056	0.0154	0.1465	0.0041	0.0052	0.0062	0.0947	0.0113	0.0076	0.0057	0.0064	0.135	0.0868	0.0032	0.0072	0.0068	0.0221	0.0071	0.008	0.1802
13	rs117012936	108198115	1.16	0.220431575918666	1.57	0.614941920479678	0.0814002790778897	0.463700501400909	0.1374	0.0702	0.0053	0.0052	0.0071	0.0055	0.0056	0.0154	0.1466	0.0041	0.0053	0.0063	0.0947	0.0113	0.0076	0.0057	0.0064	0.1347	0.0867	0.0032	0.0072	0.007	0.0221	0.0071	0.008	0.1806
13	rs12430496	108198519	1.16	0.220431575918666	1.57	0.614941920479678	0.0881988063355875	0.488736220345517	0.1374	0.0702	0.0053	0.0052	0.0071	0.0055	0.0056	0.0154	0.1466	0.0041	0.0053	0.0063	0.0947	0.0113	0.0076	0.0057	0.0064	0.1347	0.0867	0.0032	0.0072	0.007	0.0221	0.0071	0.008	0.1806
13	rs1323664	108199533	1.16	0.220431575918666	1.57	0.614941920479678	0.085605664666523	0.480986231679166	0.1374	0.07	0.0053	0.0052	0.0071	0.0055	0.0056	0.0153	0.1465	0.0041	0.0053	0.0063	0.0947	0.0113	0.0076	0.0056	0.0064	0.1347	0.0867	0.0032	0.0072	0.007	0.0221	0.0072	0.0081	0.1807
13	rs4772883	108200014	1.16	0.220431575918666	1.57	0.614941920479678	0.0882464102254914	0.491872410212389	0.1375	0.07	0.0053	0.0052	0.0071	0.0055	0.0056	0.0153	0.1465	0.0041	0.0054	0.0063	0.0948	0.0113	0.0076	0.0056	0.0064	0.1346	0.0867	0.0032	0.0072	0.007	0.0221	0.0072	0.0081	0.1808
13	rs58502179	108202535	1.16	0.220431575918666	1.57	0.614941920479678	0.0827870443784986	0.474079254663469	0.1372	0.07	0.0053	0.0052	0.0072	0.0055	0.0056	0.0152	0.1464	0.004	0.0053	0.0063	0.0952	0.0113	0.0076	0.0056	0.0064	0.1347	0.0867	0.0032	0.0072	0.007	0.0221	0.0072	0.008	0.1807
13	rs16970650	108206865	1.16	0.220431575918666	1.57	0.614941920479678	0.0696491730652943	0.470568050243746	0.1374	0.0704	0.0055	0.0052	0.0071	0.0054	0.0054	0.0153	0.1462	0.0041	0.0053	0.0064	0.0945	0.0113	0.0077	0.0055	0.0062	0.135	0.0863	0.0032	0.0071	0.0073	0.0228	0.0072	0.0081	0.1801
13	rs11843418	108212612	1.17	0.196050020118376	1.57	0.614941920479678	0.0292033746725591	0.437424868728634	0.138	0.0703	0.0058	0.0049	0.007	0.0049	0.005	0.0161	0.1452	0.004	0.0051	0.0068	0.0935	0.0112	0.0076	0.0052	0.0055	0.1367	0.0863	0.0035	0.0073	0.0073	0.0233	0.0077	0.0085	0.1797
13	rs116842955	108213837	1.17	0.196050020118376	1.57	0.614941920479678	0.0323984190487059	0.426477510138837	0.1381	0.0704	0.0058	0.0049	0.007	0.0049	0.0049	0.0161	0.1452	0.0039	0.0051	0.0068	0.0936	0.0112	0.0076	0.0052	0.0055	0.1367	0.0861	0.0035	0.0073	0.0073	0.0233	0.0077	0.0084	0.1797
13	rs4142462	108214223	1.17	0.196050020118376	1.58	0.577869115575703	0.0355959573083955	0.440073853119192	0.1381	0.0704	0.0058	0.0049	0.007	0.0049	0.0049	0.0161	0.1452	0.0039	0.0051	0.0068	0.0936	0.0112	0.0076	0.0052	0.0056	0.1367	0.0861	0.0035	0.0073	0.0072	0.0233	0.0077	0.0084	0.1798
13	rs642832	108216051	1.17	0.196050020118376	1.58	0.577869115575703	0.0339961328231229	0.427660967777621	0.1381	0.0704	0.0058	0.0048	0.007	0.0048	0.0049	0.0162	0.1452	0.004	0.0051	0.0068	0.0937	0.0113	0.0076	0.0051	0.0055	0.1367	0.0861	0.0035	0.0073	0.0073	0.0233	0.0078	0.0083	0.1798
13	rs41489448	108228502	1.17	0.196050020118376	1.57	0.614941920479678	0.0234635416546129	0.365950976306509	0.1381	0.0704	0.0057	0.0047	0.0068	0.0046	0.0047	0.0162	0.1452	0.004	0.005	0.0068	0.0936	0.0114	0.0076	0.0047	0.0052	0.1377	0.0862	0.0036	0.0073	0.0072	0.0231	0.0079	0.0084	0.18
13	rs2476503	108229018	1.17	0.196050020118376	1.52	0.823332010267983	0.0200288580785969	0.374801309658333	0.1381	0.0704	0.0057	0.0046	0.0067	0.0045	0.0045	0.0161	0.1454	0.0041	0.005	0.0068	0.0935	0.0115	0.0076	0.0046	0.005	0.138	0.0863	0.0036	0.0074	0.0072	0.023	0.008	0.0085	0.1801
13	rs11616495	108232900	1.19	0.153209069243504	1.51	0.869735485018148	0.0262900177602137	0.433195395871847	0.1382	0.0716	0.0059	0.0038	0.0063	0.0034	0.0032	0.0154	0.1468	0.0041	0.0048	0.0068	0.0936	0.0114	0.0072	0.0037	0.0038	0.1396	0.0875	0.0039	0.0083	0.0071	0.0226	0.0082	0.0088	0.18
13	rs57647348	108233120	1.19	0.153209069243504	1.51	0.869735485018148	0.0267658887985949	0.450178624323977	0.1382	0.0717	0.0059	0.0038	0.0063	0.0034	0.0032	0.0154	0.1469	0.0041	0.0048	0.0068	0.0936	0.0114	0.0072	0.0036	0.0038	0.1397	0.0875	0.0039	0.0084	0.0071	0.0226	0.0082	0.0088	0.1801
13	rs1924440	108234400	1.18	0.173671271070618	1.51	0.869735485018148	0.0276378298527474	0.472727988415191	0.1387	0.0717	0.0059	0.0036	0.0063	0.0033	0.003	0.0153	0.147	0.0041	0.0047	0.0068	0.0939	0.0113	0.0071	0.0034	0.0036	0.1395	0.0874	0.004	0.0084	0.007	0.0226	0.0083	0.0088	0.1804
13	rs17433049	108235216	1.18	0.173671271070618	1.51	0.869735485018148	0.0244866064993841	0.46612133112508	0.1386	0.0717	0.0059	0.0036	0.0063	0.0033	0.003	0.0153	0.147	0.0041	0.0049	0.0068	0.0939	0.0113	0.0071	0.0034	0.0036	0.1396	0.0873	0.004	0.0084	0.007	0.0226	0.0083	0.0088	0.1804
13	rs58187619	108240665	1.18	0.173671271070618	1.51	0.869735485018148	0.0257787293203294	0.447779896039299	0.1387	0.0718	0.0057	0.0036	0.0063	0.0033	0.003	0.0153	0.147	0.0041	0.0048	0.0068	0.0939	0.0114	0.0071	0.0034	0.0035	0.1397	0.0873	0.004	0.0084	0.007	0.0226	0.0082	0.0088	0.1805
13	rs9520500	108245079	1.18	0.173671271070618	1.52	0.823332010267983	0.0277905518692217	0.433195395871847	0.1388	0.0718	0.0057	0.0036	0.0063	0.0032	0.003	0.0152	0.147	0.0041	0.0048	0.0068	0.094	0.0116	0.0071	0.0034	0.0035	0.1398	0.0872	0.004	0.0085	0.0069	0.0226	0.0082	0.0087	0.1805
13	rs72654905	108247218	1.18	0.173671271070618	1.51	0.869735485018148	0.0280977884879999	0.436631006227912	0.1388	0.0718	0.0057	0.0036	0.0063	0.0032	0.0029	0.0152	0.147	0.0041	0.0048	0.0068	0.0941	0.0116	0.0071	0.0034	0.0035	0.1398	0.0872	0.004	0.0085	0.0069	0.0226	0.0082	0.0087	0.1805
13	rs17349270	108254020	1.18	0.173671271070618	1.51	0.869735485018148	0.0270543324195727	0.420180706623902	0.1388	0.0719	0.0057	0.0036	0.0063	0.0034	0.0029	0.0151	0.147	0.0041	0.0048	0.0067	0.0939	0.0116	0.0071	0.0034	0.0035	0.14	0.0872	0.004	0.0085	0.0069	0.0224	0.0082	0.0087	0.1806
13	rs118137484	108254714	1.18	0.173671271070618	1.51	0.869735485018148	0.0267127141664968	0.421752534991951	0.1388	0.0719	0.0057	0.0036	0.0063	0.0034	0.0029	0.0151	0.147	0.0041	0.0048	0.0067	0.0939	0.0116	0.0071	0.0034	0.0034	0.14	0.0872	0.004	0.0085	0.0069	0.0224	0.0082	0.0087	0.1806
13	rs9559089	108256146	1.18	0.173671271070618	1.51	0.869735485018148	0.0268617926519967	0.423588337424064	0.1388	0.0719	0.0057	0.0035	0.0063	0.0034	0.0029	0.0151	0.1469	0.0041	0.0048	0.0067	0.0939	0.0116	0.0071	0.0034	0.0034	0.14	0.0871	0.004	0.0085	0.0069	0.0224	0.0082	0.0087	0.1807
13	rs957788	108257220	1.18	0.173671271070618	1.51	0.869735485018148	0.0261536724100989	0.434648037229202	0.1388	0.0719	0.0057	0.0035	0.0063	0.0034	0.0029	0.0151	0.1469	0.0041	0.0048	0.0067	0.0939	0.0116	0.0071	0.0034	0.0034	0.14	0.0872	0.004	0.0085	0.0069	0.0224	0.0082	0.0087	0.1807
13	rs4572251	108261395	1.19	0.153209069243504	1.52	0.823332010267983	0.0222376290950822	0.45244719715075	0.139	0.072	0.0058	0.0035	0.0063	0.0033	0.0029	0.0151	0.1472	0.0041	0.0049	0.0067	0.094	0.0114	0.0071	0.0033	0.0034	0.14	0.087	0.004	0.0086	0.0069	0.0223	0.0082	0.0087	0.1803
13	Affx-8925960	108264585	1.19	0.153209069243504	1.51	0.869735485018148	0.0154285355045787	0.460075454014075	0.1396	0.0727	0.0058	0.0033	0.0064	0.0032	0.0028	0.0147	0.1474	0.0043	0.005	0.0065	0.0934	0.0112	0.007	0.0032	0.0033	0.1398	0.0873	0.0041	0.0088	0.0069	0.0222	0.0082	0.0088	0.1804
13	rs79174524	108264856	1.19	0.153209069243504	1.51	0.869735485018148	0.0149347435937898	0.437954324215584	0.1398	0.0729	0.0058	0.0033	0.0064	0.0032	0.0028	0.0146	0.1474	0.0043	0.005	0.0064	0.0932	0.0112	0.007	0.0032	0.0033	0.1399	0.0874	0.0041	0.0088	0.0068	0.0222	0.0082	0.0088	0.1804
13	rs61965952	108264986	1.19	0.153209069243504	1.51	0.869735485018148	0.013942568211414	0.432271666213105	0.1399	0.073	0.0058	0.0032	0.0064	0.0032	0.0027	0.0146	0.1474	0.0043	0.005	0.0064	0.0931	0.0112	0.007	0.0032	0.0033	0.1399	0.0874	0.0041	0.0088	0.0068	0.0222	0.0082	0.0088	0.1804
13	rs117242552	108265448	1.2	0.134574322401564	1.52	0.823332010267983	0.0108744005685833	0.403255448632083	0.1401	0.0732	0.0058	0.0031	0.0064	0.0032	0.0027	0.0145	0.1476	0.0043	0.0051	0.0063	0.0931	0.0111	0.0069	0.0032	0.0032	0.1397	0.0877	0.0041	0.0089	0.0067	0.0221	0.0081	0.0087	0.1805
13	rs80026639	108268439	1.2	0.134574322401564	1.52	0.823332010267983	0.00826842222215737	0.286795616918561	0.1415	0.0746	0.0059	0.0024	0.0063	0.003	0.0023	0.0138	0.1481	0.0042	0.0057	0.0058	0.0931	0.0105	0.0064	0.003	0.003	0.1393	0.0891	0.0042	0.0092	0.0061	0.0216	0.0075	0.0086	0.1811
13	rs9520515	108271126	1.2	0.134574322401564	1.52	0.823332010267983	0.00684108370135819	0.276994721239322	0.1417	0.0749	0.0059	0.0023	0.0062	0.003	0.0022	0.0137	0.1482	0.0042	0.0057	0.0058	0.0931	0.0104	0.0063	0.003	0.003	0.1392	0.0894	0.0043	0.0092	0.0061	0.0215	0.0074	0.0085	0.1812
13	rs77496269	108281409	1.2	0.134574322401564	1.52	0.823332010267983	0.00701272141173929	0.277691313097827	0.1417	0.075	0.0059	0.0023	0.0062	0.003	0.0022	0.0137	0.1482	0.0042	0.0057	0.0058	0.0931	0.0104	0.0063	0.003	0.003	0.1392	0.0892	0.0043	0.0092	0.0061	0.0215	0.0074	0.0085	0.1812
13	rs9520532	108288730	1.2	0.134574322401564	1.54	0.735299729443272	0.00691869489386249	0.285272005136179	0.1417	0.075	0.0059	0.0023	0.0062	0.003	0.0022	0.0137	0.1482	0.0042	0.0057	0.0058	0.093	0.0104	0.0064	0.003	0.003	0.1392	0.0893	0.0043	0.0092	0.0061	0.0215	0.0074	0.0085	0.1812
13	rs9559117	108298510	1.21	0.117675403133419	1.55	0.693638871087907	0.00547696924744575	0.256804879998099	0.1413	0.0751	0.0058	0.0023	0.0062	0.003	0.0022	0.0136	0.1487	0.0041	0.0057	0.0054	0.0933	0.0102	0.0066	0.0029	0.0028	0.1392	0.0898	0.0045	0.0092	0.006	0.0215	0.0073	0.0083	0.1815
13	rs4143870	108305772	1.21	0.117675403133419	1.55	0.693638871087907	0.00579280196456983	0.284218648692039	0.1411	0.0751	0.0058	0.0022	0.0063	0.0029	0.0021	0.0137	0.1488	0.0041	0.0057	0.0053	0.0934	0.0102	0.0067	0.0029	0.0027	0.139	0.09	0.0045	0.0091	0.0061	0.0215	0.0073	0.0084	0.1817
13	rs7491291	108312467	1.21	0.117675403133419	1.56	0.653525583231	0.00378457060535469	0.276878674942021	0.1409	0.075	0.0058	0.0023	0.0063	0.003	0.0022	0.0137	0.1486	0.0043	0.0057	0.0053	0.0935	0.0101	0.0067	0.0028	0.0027	0.1388	0.0902	0.0046	0.0091	0.0062	0.0214	0.0072	0.0084	0.1816
13	rs7335820	108325362	1.21	0.117675403133419	1.56	0.653525583231	0.00538327748544004	0.326519445512793	0.1416	0.075	0.0056	0.0021	0.0062	0.0028	0.0021	0.0137	0.1492	0.0043	0.0058	0.0052	0.0928	0.01	0.0068	0.0027	0.0025	0.1387	0.0907	0.0046	0.009	0.0063	0.0212	0.0072	0.0084	0.1822
13	rs9587425	108326074	1.21	0.117675403133419	1.56	0.653525583231	0.00709182550509634	0.347190016737816	0.1419	0.0751	0.0055	0.0021	0.0061	0.0027	0.002	0.0137	0.1494	0.0043	0.0059	0.0052	0.0925	0.0099	0.0067	0.0026	0.0024	0.1388	0.0909	0.0046	0.0089	0.0063	0.021	0.0072	0.0083	0.1824
13	rs9520546	108326571	1.21	0.117675403133419	1.56	0.653525583231	0.00828183528121893	0.370748045815645	0.142	0.0751	0.0054	0.0021	0.0061	0.0027	0.002	0.0137	0.1495	0.0043	0.0059	0.0051	0.0925	0.0099	0.0068	0.0025	0.0024	0.1388	0.091	0.0046	0.0089	0.0063	0.0209	0.0072	0.0084	0.1825
13	rs75139820	108326763	1.21	0.117675403133419	1.56	0.653525583231	0.00899297158201826	0.38166914454775	0.142	0.0752	0.0054	0.0021	0.0061	0.0027	0.002	0.0137	0.1495	0.0043	0.0059	0.0051	0.0925	0.0099	0.0068	0.0025	0.0023	0.1387	0.091	0.0046	0.0088	0.0063	0.0209	0.0072	0.0084	0.1825
13	rs7328649	108328148	1.21	0.117675403133419	1.56	0.653525583231	0.0175482806042296	0.425689029137624	0.1424	0.0753	0.0052	0.002	0.006	0.0026	0.0019	0.0136	0.1497	0.0043	0.0061	0.0051	0.0925	0.0098	0.0068	0.0024	0.0022	0.1386	0.0912	0.0045	0.0088	0.0065	0.0208	0.0073	0.0084	0.1825
13	rs1935135	108328177	1.21	0.117675403133419	1.56	0.653525583231	0.0225844164706581	0.447646732866489	0.1425	0.0754	0.0052	0.002	0.006	0.0027	0.0019	0.0136	0.1498	0.0043	0.0061	0.0051	0.0926	0.0098	0.0069	0.0024	0.0022	0.1383	0.0912	0.0045	0.0088	0.0065	0.0208	0.0073	0.0084	0.1825
13	rs6492067	108328479	1.21	0.117675403133419	1.56	0.653525583231	0.0293848953152321	0.537422110993314	0.1422	0.0754	0.0054	0.002	0.006	0.0026	0.0019	0.0136	0.1498	0.0043	0.0062	0.0051	0.0926	0.0098	0.0069	0.0023	0.0022	0.1383	0.0912	0.0045	0.0089	0.0067	0.0206	0.0073	0.0085	0.1824
13	rs61966007	108330778	1.21	0.117675403133419	1.57	0.614941920479678	0.0366601371615232	0.538538814758869	0.1421	0.0754	0.0051	0.002	0.006	0.0027	0.0019	0.0133	0.15	0.0043	0.0062	0.0051	0.0925	0.0098	0.0069	0.0022	0.0022	0.1383	0.0911	0.0045	0.0088	0.0067	0.0205	0.0075	0.0086	0.1826
13	rs7993795	108333349	1.21	0.117675403133419	1.57	0.614941920479678	0.078274089264771	0.621980483662419	0.1429	0.0746	0.0058	0.0023	0.0063	0.0027	0.0023	0.013	0.1507	0.0043	0.0071	0.0055	0.0906	0.0099	0.0069	0.0018	0.0025	0.1365	0.0896	0.0054	0.009	0.0068	0.0201	0.0079	0.0094	0.1827
13	rs9520549	108335643	1.21	0.117675403133419	1.57	0.614941920479678	0.0834745660068192	0.639530668595776	0.143	0.0745	0.0058	0.0023	0.0063	0.0027	0.0023	0.0131	0.1506	0.0043	0.0071	0.0055	0.0904	0.0099	0.0069	0.0018	0.0025	0.1364	0.0898	0.0054	0.0089	0.0068	0.02	0.0079	0.0094	0.1827
13	rs9520550	108337054	1.21	0.117675403133419	1.57	0.614941920479678	0.0960739472472638	0.644774103895709	0.1435	0.0746	0.0058	0.0023	0.0062	0.0028	0.0023	0.013	0.1507	0.0043	0.0071	0.0055	0.09	0.0097	0.007	0.0018	0.0026	0.1363	0.0899	0.0055	0.0089	0.0068	0.02	0.0079	0.0093	0.1828
13	rs74241544	108337332	1.21	0.117675403133419	1.58	0.577869115575703	0.102195525695084	0.610440390441199	0.1434	0.0745	0.0057	0.0023	0.0062	0.0029	0.0023	0.013	0.1508	0.0043	0.0071	0.0055	0.09	0.0097	0.0069	0.0018	0.0026	0.1364	0.0898	0.0054	0.0087	0.0068	0.02	0.0079	0.0093	0.1828
13	rs72654998	108338093	1.21	0.117675403133419	1.58	0.577869115575703	0.101622130814404	0.61029646290484	0.1434	0.0745	0.0057	0.0023	0.0062	0.0029	0.0023	0.013	0.1508	0.0043	0.0071	0.0055	0.0899	0.0099	0.0069	0.0018	0.0026	0.1364	0.0898	0.0054	0.0087	0.0068	0.02	0.0079	0.0093	0.1828
13	rs11841941	108342706	1.21	0.117675403133419	1.58	0.577869115575703	0.102482978127597	0.610584326013425	0.1435	0.0746	0.0056	0.0023	0.0062	0.0028	0.0024	0.013	0.1509	0.0044	0.0073	0.0056	0.0897	0.0099	0.0069	0.0018	0.0026	0.1363	0.09	0.0055	0.0088	0.0068	0.02	0.0079	0.0093	0.1823
13	rs1341608	108349649	1.21	0.117675403133419	1.57	0.614941920479678	0.0858627657636069	0.556624321713013	0.1435	0.0746	0.0056	0.0025	0.0061	0.0028	0.0025	0.013	0.1508	0.0045	0.0073	0.0057	0.0898	0.0098	0.0068	0.0017	0.0026	0.136	0.0903	0.0055	0.0088	0.0066	0.0201	0.008	0.0093	0.1821
13	rs77581466	108351422	1.21	0.117675403133419	1.58	0.577869115575703	0.0837966537665862	0.555920600639061	0.1435	0.0746	0.0056	0.0025	0.0061	0.0028	0.0025	0.013	0.1509	0.0045	0.0072	0.0057	0.0897	0.0098	0.0068	0.0017	0.0026	0.1361	0.0902	0.0055	0.0088	0.0066	0.0201	0.008	0.0093	0.1821
13	rs34861227	108356909	1.21	0.117675403133419	1.59	0.542287549749139	0.0721724688804717	0.532543317198004	0.1433	0.0745	0.0055	0.0026	0.0061	0.0027	0.0024	0.0131	0.1511	0.0045	0.0072	0.0057	0.0896	0.0098	0.0068	0.0017	0.0027	0.1365	0.0901	0.0056	0.0088	0.0066	0.0201	0.0079	0.0093	0.182
13	rs3905078	108361377	1.22	0.102418512327744	1.59	0.542287549749139	0.06417429206638	0.523650891248336	0.143	0.0742	0.0052	0.0026	0.0061	0.0025	0.0023	0.0131	0.1512	0.0044	0.0071	0.0057	0.0901	0.0097	0.0067	0.0017	0.0026	0.1376	0.0903	0.0055	0.0088	0.0066	0.0201	0.0079	0.0093	0.1818
13	rs74112579	108364208	1.22	0.102418512327744	1.59	0.542287549749139	0.0553822410950316	0.492418359431714	0.143	0.0741	0.0052	0.0026	0.0061	0.0025	0.0023	0.0131	0.1512	0.0044	0.0071	0.0057	0.0901	0.0096	0.0067	0.0017	0.0027	0.1376	0.0905	0.0055	0.0088	0.0066	0.0201	0.0078	0.0093	0.1819
13	rs12866066	108367117	1.22	0.102418512327744	1.59	0.542287549749139	0.0453740182278427	0.50309520257712	0.1432	0.0741	0.0052	0.0027	0.0061	0.0026	0.0023	0.0131	0.1513	0.0044	0.0069	0.0056	0.0899	0.0096	0.0067	0.0017	0.0027	0.1377	0.0905	0.0055	0.0088	0.0066	0.0201	0.0078	0.0093	0.1817
13	rs16970979	108367277	1.22	0.102418512327744	1.59	0.542287549749139	0.0452052094651867	0.498297082620606	0.1433	0.0741	0.0052	0.0027	0.0061	0.0026	0.0023	0.0131	0.1513	0.0044	0.0069	0.0056	0.0899	0.0096	0.0067	0.0017	0.0027	0.1377	0.0905	0.0055	0.0088	0.0066	0.0201	0.0078	0.0093	0.1817
13	rs3905064	108383142	1.22	0.102418512327744	1.59	0.542287549749139	0.0300726895018029	0.483973671378734	0.1443	0.0741	0.0052	0.0027	0.0062	0.0026	0.0025	0.0131	0.1514	0.0043	0.0067	0.0056	0.0889	0.0096	0.0066	0.0017	0.0031	0.1378	0.0908	0.0054	0.0089	0.0066	0.0202	0.0076	0.0094	0.1806
13	rs147913154	108384994	1.22	0.102418512327744	1.59	0.542287549749139	0.0358044430365178	0.506804584956283	0.1445	0.0742	0.005	0.0027	0.0062	0.0026	0.0025	0.013	0.1515	0.0043	0.0067	0.0056	0.0889	0.0096	0.0066	0.0017	0.0031	0.1378	0.0907	0.0054	0.0089	0.0066	0.0202	0.0076	0.0094	0.1806
13	rs7321855	108387176	1.22	0.102418512327744	1.59	0.542287549749139	0.0394235833665234	0.512450528976324	0.1446	0.0742	0.0049	0.0027	0.0062	0.0026	0.0025	0.013	0.1517	0.0043	0.0066	0.0056	0.0888	0.0096	0.0065	0.0017	0.0031	0.1377	0.0906	0.0056	0.0089	0.0066	0.0202	0.0076	0.0094	0.1806
13	rs9520567	108390592	1.22	0.102418512327744	1.59	0.542287549749139	0.0427389262761226	0.511209820263603	0.1448	0.0742	0.0049	0.0027	0.0062	0.0026	0.0025	0.0129	0.152	0.0043	0.0066	0.0056	0.0887	0.0095	0.0065	0.0017	0.0031	0.1377	0.0905	0.0056	0.0089	0.0065	0.0202	0.0076	0.0094	0.1806
13	rs72657230	108401207	1.22	0.102418512327744	1.59	0.542287549749139	0.0407648101529299	0.512312634925016	0.145	0.0743	0.0049	0.0028	0.0062	0.0026	0.0025	0.0127	0.1525	0.0043	0.0065	0.0056	0.0884	0.0095	0.0065	0.0017	0.0032	0.1376	0.0902	0.0055	0.009	0.0065	0.0202	0.0076	0.0094	0.1805
13	rs16971057	108408916	1.23	0.0887081089854507	1.6	0.508176723760061	0.0841888258537758	0.417172482456739	0.1516	0.0693	0.0038	0.0027	0.0067	0.0022	0.0024	0.0119	0.1574	0.0044	0.0058	0.0058	0.0911	0.0098	0.0064	0.0017	0.0039	0.1349	0.0932	0.0052	0.0082	0.0065	0.0214	0.007	0.0088	0.1737
13	rs9520572	108409734	1.23	0.0887081089854507	1.6	0.508176723760061	0.0914487316433938	0.417825945837008	0.1516	0.0692	0.0038	0.0027	0.0067	0.0022	0.0024	0.0119	0.1575	0.0043	0.0056	0.0058	0.0911	0.0097	0.0064	0.0017	0.004	0.135	0.0932	0.0052	0.0083	0.0065	0.0213	0.007	0.0088	0.1738
13	rs74378581	108411484	1.23	0.0887081089854507	1.6	0.508176723760061	0.0940032905874752	0.407663700213299	0.1517	0.0691	0.0038	0.0027	0.0067	0.0022	0.0024	0.0119	0.1575	0.0043	0.0056	0.0058	0.0911	0.0097	0.0064	0.0017	0.004	0.135	0.0931	0.0052	0.0082	0.0065	0.0213	0.007	0.0088	0.1738
13	rs11620185	108417218	1.23	0.0887081089854507	1.6	0.508176723760061	0.0896099810643453	0.341864372379383	0.1522	0.0687	0.0038	0.0027	0.0067	0.0022	0.0024	0.0119	0.1577	0.0044	0.0056	0.0059	0.0912	0.0097	0.0065	0.0017	0.004	0.1352	0.093	0.0052	0.0081	0.0065	0.0213	0.007	0.0088	0.1738
13	rs9301257	108422858	1.23	0.0887081089854507	1.6	0.508176723760061	0.0849766793108499	0.308501458121557	0.1525	0.0684	0.0038	0.0027	0.0067	0.0022	0.0024	0.0119	0.1578	0.0044	0.0055	0.0059	0.0912	0.0097	0.0065	0.0017	0.004	0.1352	0.0929	0.0052	0.0081	0.0065	0.0213	0.007	0.0088	0.1737
13	rs9559153	108430021	1.23	0.0887081089854507	1.6	0.508176723760061	0.0792036954697407	0.29138123765663	0.1529	0.0684	0.0038	0.0027	0.0066	0.0022	0.0025	0.0119	0.1579	0.0044	0.0056	0.0059	0.0912	0.0098	0.0065	0.0017	0.004	0.1352	0.0926	0.0053	0.0081	0.0064	0.0213	0.0069	0.0088	0.1735
13	rs66673818	108433801	1.23	0.0887081089854507	1.61	0.475515229965307	0.0680463164875027	0.259984935510679	0.1532	0.0685	0.0039	0.0027	0.0066	0.0021	0.0025	0.0118	0.158	0.0043	0.0056	0.0058	0.0914	0.0099	0.006	0.0017	0.0041	0.1353	0.0929	0.0053	0.0081	0.0062	0.0213	0.0069	0.0088	0.1733
13	rs9805377	108438307	1.23	0.0887081089854507	1.6	0.508176723760061	0.0546822321024157	0.202927074854229	0.1534	0.0686	0.0039	0.0027	0.0067	0.0022	0.0025	0.0118	0.1583	0.0044	0.0056	0.0057	0.0912	0.0098	0.0059	0.0017	0.0041	0.135	0.0928	0.0054	0.0082	0.0061	0.0212	0.0067	0.0089	0.1734
13	rs16971111	108440813	1.23	0.0887081089854507	1.6	0.508176723760061	0.0605059404982862	0.223744197961251	0.1534	0.0686	0.0039	0.0027	0.0067	0.0022	0.0025	0.0119	0.1583	0.0043	0.0056	0.0057	0.0913	0.0099	0.0059	0.0017	0.0041	0.1349	0.0928	0.0053	0.0082	0.0061	0.0212	0.0067	0.009	0.1734
13	rs79922766	108442255	1.23	0.0887081089854507	1.6	0.508176723760061	0.0603755613601403	0.220282308031626	0.1535	0.0687	0.0039	0.0027	0.0067	0.0022	0.0025	0.012	0.1583	0.0043	0.0056	0.0057	0.0913	0.0099	0.0059	0.0017	0.0041	0.1349	0.0928	0.0053	0.0082	0.0061	0.0212	0.0066	0.009	0.1733
13	rs2039953	108448109	1.23	0.0887081089854507	1.6	0.508176723760061	0.0730968726640654	0.192930093404864	0.1538	0.0689	0.0039	0.0027	0.0068	0.0022	0.0024	0.012	0.1581	0.0043	0.0056	0.0056	0.0912	0.0099	0.0058	0.0016	0.0041	0.1348	0.0928	0.0053	0.0082	0.006	0.0212	0.0066	0.009	0.1732
13	rs79290202	108454238	1.23	0.0887081089854507	1.6	0.508176723760061	0.116309361910195	0.16899940789326	0.156	0.0693	0.0038	0.0025	0.0071	0.0021	0.0023	0.0121	0.157	0.0044	0.0056	0.0055	0.0905	0.0101	0.0055	0.0014	0.004	0.135	0.0928	0.0054	0.008	0.0058	0.0217	0.0067	0.0089	0.1728
13	rs79157504	108454437	1.23	0.0887081089854507	1.57	0.614941920479678	0.116734106157177	0.164971953040269	0.1561	0.0693	0.0038	0.0025	0.0071	0.0021	0.0023	0.0121	0.157	0.0044	0.0056	0.0055	0.0905	0.0101	0.0055	0.0014	0.004	0.135	0.0928	0.0054	0.008	0.0058	0.0217	0.0067	0.0089	0.1728
13	rs4772918	108458421	1.23	0.0887081089854507	1.56	0.653525583231	0.118585645751516	0.149492642432716	0.1563	0.0694	0.0038	0.0025	0.0071	0.0021	0.0023	0.0121	0.1569	0.0044	0.0056	0.0055	0.0904	0.0101	0.0055	0.0014	0.004	0.1349	0.0928	0.0054	0.008	0.0057	0.0217	0.0067	0.0089	0.1729
13	rs61967470	108461225	1.23	0.0887081089854507	1.56	0.653525583231	0.118585645751516	0.143678453793877	0.1564	0.0693	0.0038	0.0025	0.0071	0.0021	0.0023	0.012	0.1569	0.0044	0.0056	0.0055	0.0905	0.0101	0.0054	0.0014	0.004	0.1349	0.0928	0.0054	0.008	0.0057	0.0218	0.0067	0.0089	0.1729
13	rs9559163	108461338	1.23	0.0887081089854507	1.56	0.653525583231	0.119647576038209	0.14377156807406	0.1564	0.0693	0.0038	0.0025	0.0071	0.0021	0.0023	0.012	0.1569	0.0044	0.0056	0.0055	0.0904	0.0101	0.0055	0.0014	0.004	0.1349	0.0928	0.0054	0.008	0.0057	0.0218	0.0067	0.0089	0.1729
13	rs16971181	108463599	1.23	0.0887081089854507	1.56	0.653525583231	0.128682605207001	0.143957862252959	0.1564	0.0693	0.0037	0.0025	0.0071	0.0021	0.0023	0.012	0.157	0.0044	0.0056	0.0055	0.0904	0.0101	0.0054	0.0014	0.0041	0.135	0.0928	0.0054	0.008	0.0057	0.0218	0.0067	0.0089	0.1728
13	rs9301261	108467004	1.23	0.0887081089854507	1.56	0.653525583231	0.136929053488877	0.12462027839919	0.1568	0.069	0.0037	0.0025	0.0071	0.0022	0.0023	0.0118	0.1573	0.0044	0.0055	0.0055	0.09	0.0102	0.0053	0.0015	0.0041	0.1353	0.0928	0.0055	0.0079	0.0058	0.0218	0.0067	0.0088	0.1727
13	rs7996276	108467558	1.23	0.0887081089854507	1.56	0.653525583231	0.220058382195466	0.107763259196691	0.1568	0.069	0.0038	0.0026	0.0071	0.0022	0.0024	0.0119	0.1575	0.0043	0.0055	0.0053	0.0901	0.0102	0.0052	0.0015	0.0044	0.1351	0.0928	0.0055	0.0079	0.0057	0.0216	0.0066	0.0088	0.1724
13	rs9587439	108468501	1.23	0.0887081089854507	1.56	0.653525583231	0.220840577006836	0.0890549898636873	0.1568	0.069	0.0037	0.0027	0.0072	0.0022	0.0024	0.012	0.1579	0.0043	0.0054	0.0052	0.09	0.0103	0.0051	0.0017	0.0045	0.1351	0.0927	0.0055	0.0078	0.0056	0.0218	0.0066	0.0087	0.1722
13	rs72657268	108469153	1.23	0.0887081089854507	1.56	0.653525583231	0.210191484301119	0.127726796987499	0.157	0.0688	0.0039	0.0028	0.0073	0.0023	0.0025	0.0119	0.158	0.0043	0.0053	0.0052	0.0898	0.0101	0.0051	0.0017	0.0045	0.1353	0.0924	0.0055	0.0076	0.0056	0.0218	0.0065	0.0086	0.1722
13	rs3858807	108469995	1.24	0.0764474044013007	1.55	0.693638871087907	0.168287765103268	0.110451525745496	0.1574	0.0687	0.0038	0.0032	0.0075	0.0024	0.0026	0.0116	0.1577	0.0041	0.0052	0.0051	0.0897	0.0101	0.0052	0.0017	0.0044	0.1355	0.0914	0.0055	0.0074	0.0056	0.0218	0.0064	0.0086	0.1737
13	rs77741808	108470281	1.24	0.0764474044013007	1.53	0.778525311864042	0.139251812168798	0.108768377832217	0.1574	0.0687	0.0037	0.0032	0.0076	0.0024	0.0027	0.0114	0.1579	0.0041	0.0051	0.0048	0.0897	0.01	0.0052	0.0016	0.0042	0.1365	0.0905	0.0054	0.0072	0.0056	0.0219	0.0061	0.0085	0.1748
13	rs9520592	108470487	1.24	0.0764474044013007	1.5	0.917750694748585	0.16712574734646	0.0935211853224141	0.1574	0.0687	0.0035	0.0033	0.0077	0.0024	0.0027	0.0113	0.158	0.0041	0.005	0.0046	0.0896	0.01	0.0053	0.0016	0.0043	0.1372	0.0898	0.0053	0.0071	0.0056	0.022	0.0058	0.0085	0.1755
13	rs16971199	108470523	1.24	0.0764474044013007	1.5	0.917750694748585	0.17506956559408	0.0966266183273808	0.1574	0.0688	0.0035	0.0033	0.0076	0.0024	0.0027	0.0113	0.158	0.0041	0.005	0.0046	0.0896	0.01	0.0053	0.0016	0.0043	0.1373	0.0896	0.0053	0.0071	0.0056	0.0221	0.0057	0.0085	0.1755
13	rs17446972	108470873	1.23	0.0887081089854507	1.5	0.917750694748585	0.191145058329051	0.0863558830275961	0.1575	0.0693	0.0032	0.0033	0.0076	0.0023	0.0028	0.0111	0.1584	0.0043	0.005	0.0044	0.0895	0.0099	0.0054	0.0015	0.0042	0.1379	0.0886	0.0052	0.0069	0.0056	0.0229	0.0054	0.0083	0.176
13	rs7987201	108471613	1.23	0.0887081089854507	1.5	0.917750694748585	0.203794216041943	0.0547077667831188	0.1576	0.0698	0.0031	0.0033	0.0075	0.0022	0.0028	0.0109	0.1588	0.0044	0.005	0.0042	0.0893	0.0097	0.0055	0.0014	0.0041	0.1386	0.0876	0.0051	0.0067	0.0056	0.0237	0.005	0.008	0.1765
13	rs76014049	108472500	1.23	0.0887081089854507	1.5	0.917750694748585	0.204701271789533	0.0694683009812327	0.1575	0.0699	0.0031	0.0033	0.0074	0.0022	0.0027	0.0109	0.1588	0.0044	0.0049	0.0041	0.0894	0.0097	0.0055	0.0014	0.004	0.1388	0.0876	0.0051	0.0066	0.0055	0.0239	0.0049	0.0081	0.1766
13	rs9520593	108472676	1.23	0.0887081089854507	1.5	0.917750694748585	0.202614527276192	0.0707352835858344	0.1575	0.0699	0.0031	0.0033	0.0074	0.0022	0.0027	0.0109	0.1588	0.0044	0.0049	0.0041	0.0894	0.0097	0.0055	0.0014	0.004	0.1388	0.0876	0.0051	0.0066	0.0055	0.0239	0.0049	0.0081	0.1766
13	rs16971221	108473323	1.23	0.0887081089854507	1.5	0.917750694748585	0.186918706504349	0.0526337298362892	0.1575	0.0699	0.0031	0.0033	0.0073	0.0022	0.0027	0.0109	0.1588	0.0044	0.0049	0.0041	0.0894	0.0097	0.0055	0.0014	0.004	0.1389	0.0877	0.005	0.0066	0.0055	0.024	0.0049	0.0081	0.1766
13	rs17375065	108473734	1.23	0.0887081089854507	1.49	0.967391925764805	0.186806245236124	0.0545810822115192	0.1575	0.0699	0.0031	0.0033	0.0073	0.0023	0.0027	0.0109	0.1588	0.0046	0.0049	0.0041	0.0893	0.0097	0.0055	0.0014	0.004	0.1389	0.0877	0.005	0.0066	0.0055	0.0241	0.0048	0.0081	0.1767
13	rs72657275	108476015	1.23	0.0887081089854507	1.5	0.917750694748585	0.20847196491404	0.0870467638780062	0.1572	0.07	0.003	0.0033	0.0071	0.0023	0.0027	0.0112	0.1585	0.0045	0.0048	0.0039	0.0895	0.0095	0.0055	0.0013	0.0039	0.1388	0.0877	0.0048	0.0065	0.0054	0.0246	0.0046	0.008	0.1775
13	rs4500579	108481403	1.23	0.0887081089854507	1.48	1.01867282088958	0.206959020394205	0.107095176384412	0.1571	0.0701	0.003	0.0032	0.0071	0.0023	0.0027	0.0112	0.1584	0.0045	0.0048	0.0039	0.0896	0.0094	0.0055	0.0013	0.0039	0.1387	0.0879	0.0047	0.0065	0.0054	0.0248	0.0045	0.0079	0.1778
13	rs16971247	108482594	1.23	0.0887081089854507	1.48	1.01867282088958	0.18411882989758	0.0773578385758807	0.1571	0.0701	0.003	0.0032	0.007	0.0023	0.0027	0.0112	0.1584	0.0045	0.0048	0.0039	0.0897	0.0094	0.0055	0.0013	0.0039	0.1387	0.0879	0.0047	0.0065	0.0054	0.0249	0.0045	0.0079	0.1779
13	rs72657280	108482871	1.22	0.102418512327744	1.48	1.01867282088958	0.176807511625055	0.0681412792066994	0.1571	0.0701	0.003	0.0032	0.0069	0.0023	0.0027	0.0112	0.1584	0.0045	0.0048	0.0039	0.0897	0.0094	0.0055	0.0013	0.0039	0.1387	0.0879	0.0047	0.0065	0.0054	0.0249	0.0045	0.0079	0.1779
13	rs9520594	108482985	1.22	0.102418512327744	1.48	1.01867282088958	0.174168323633269	0.0621356168740305	0.1571	0.0701	0.003	0.0032	0.0069	0.0023	0.0027	0.0112	0.1584	0.0045	0.0048	0.0039	0.0897	0.0094	0.0055	0.0013	0.0039	0.1387	0.0879	0.0047	0.0065	0.0054	0.0249	0.0045	0.0079	0.1779
13	rs58806855	108484069	1.22	0.102418512327744	1.49	0.967391925764805	0.188007834990093	0.0403786316930395	0.1568	0.0701	0.0029	0.0033	0.0069	0.0024	0.0027	0.0111	0.1581	0.0045	0.0048	0.0038	0.0897	0.0094	0.0057	0.0013	0.0039	0.1388	0.0881	0.0047	0.0064	0.0054	0.025	0.0045	0.008	0.178
13	rs4426220	108484969	1.22	0.102418512327744	1.49	0.967391925764805	0.189591629323006	0.0496792736623614	0.1567	0.0702	0.003	0.0033	0.0069	0.0024	0.0027	0.0111	0.158	0.0045	0.0048	0.0039	0.0897	0.0093	0.0058	0.0013	0.0039	0.1388	0.0881	0.0048	0.0064	0.0054	0.025	0.0045	0.008	0.1781
13	rs9555418	108487054	1.22	0.102418512327744	1.49	0.967391925764805	0.191107083496076	0.0472149463288111	0.1564	0.0702	0.003	0.0033	0.0069	0.0024	0.0027	0.0112	0.1579	0.0045	0.0048	0.0039	0.0897	0.0092	0.0059	0.0013	0.0039	0.1389	0.0879	0.0048	0.0064	0.0054	0.0251	0.0045	0.008	0.1782
13	rs16971278	108494979	1.22	0.102418512327744	1.49	0.967391925764805	0.256207841132349	0.0493152094981263	0.1559	0.0702	0.0031	0.0032	0.0067	0.0024	0.0027	0.0113	0.1576	0.0046	0.0049	0.0041	0.0899	0.0092	0.0065	0.0014	0.0039	0.1385	0.0872	0.0046	0.0064	0.0058	0.0253	0.0046	0.008	0.1785
13	rs1543005	108503519	1.22	0.102418512327744	1.49	0.967391925764805	0.416359628058576	0.0304264771857121	0.1552	0.0702	0.0033	0.0033	0.0067	0.0025	0.0027	0.0114	0.1573	0.0047	0.005	0.0043	0.0898	0.0092	0.0072	0.0014	0.0039	0.1382	0.086	0.0045	0.0064	0.0061	0.0255	0.0047	0.0083	0.1789
13	rs9520604	108503948	1.22	0.102418512327744	1.49	0.967391925764805	0.436957643136031	0.0369543923713855	0.1548	0.0701	0.0034	0.0033	0.0068	0.0025	0.0027	0.0114	0.1575	0.0047	0.005	0.0043	0.0898	0.0092	0.0073	0.0014	0.0039	0.1383	0.0857	0.0046	0.0064	0.0062	0.0255	0.0047	0.0085	0.1789
13	rs17448549	108504067	1.22	0.102418512327744	1.49	0.967391925764805	0.445143973411856	0.0455637695856857	0.1547	0.0701	0.0034	0.0033	0.0068	0.0024	0.0027	0.0114	0.1574	0.0047	0.005	0.0043	0.0898	0.0092	0.0073	0.0014	0.0038	0.1383	0.0857	0.0046	0.0064	0.0062	0.0255	0.0047	0.0085	0.1789
13	rs16971349	108508659	1.22	0.102418512327744	1.5	0.917750694748585	0.509349234753539	0.060538414465843	0.1538	0.0701	0.0036	0.0031	0.007	0.0024	0.0026	0.0113	0.1571	0.0047	0.0051	0.0045	0.0899	0.0091	0.0077	0.0013	0.0038	0.1379	0.085	0.0046	0.0064	0.0064	0.0255	0.005	0.0087	0.18
13	rs9555420	108509726	1.22	0.102418512327744	1.5	0.917750694748585	0.512152225889365	0.065519386739129	0.1537	0.0701	0.0036	0.0031	0.007	0.0024	0.0026	0.0113	0.157	0.0047	0.0051	0.0045	0.0899	0.0091	0.0077	0.0013	0.0038	0.1379	0.0849	0.0046	0.0064	0.0064	0.0255	0.005	0.0087	0.1801
13	rs9555421	108512519	1.22	0.102418512327744	1.5	0.917750694748585	0.551104309206038	0.0842965206494787	0.1533	0.0701	0.0037	0.0031	0.007	0.0024	0.0026	0.0113	0.157	0.0048	0.0051	0.0045	0.09	0.0091	0.0078	0.0012	0.0038	0.1378	0.0846	0.0046	0.0064	0.0065	0.0256	0.0051	0.0087	0.1804
13	rs56366064	108516434	1.21	0.117675403133419	1.5	0.917750694748585	0.604018443534101	0.101236627245305	0.1525	0.07	0.0039	0.0031	0.007	0.0026	0.0027	0.0113	0.1568	0.0048	0.0051	0.0047	0.09	0.0091	0.0082	0.0013	0.0038	0.1374	0.0841	0.0047	0.0065	0.0066	0.0257	0.0054	0.0089	0.1808
13	rs116843642	108516869	1.21	0.117675403133419	1.5	0.917750694748585	0.622830550849558	0.111805161728862	0.1524	0.07	0.004	0.0031	0.007	0.0026	0.0027	0.0113	0.1568	0.0048	0.0051	0.0047	0.09	0.0091	0.0083	0.0013	0.0038	0.1374	0.084	0.0047	0.0065	0.0066	0.0257	0.0054	0.0089	0.1808
13	rs117334198	108516889	1.21	0.117675403133419	1.5	0.917750694748585	0.622481066386913	0.117023328175156	0.1524	0.07	0.004	0.0031	0.007	0.0025	0.0027	0.0113	0.1568	0.0048	0.0051	0.0046	0.0901	0.0091	0.0083	0.0012	0.0038	0.1374	0.084	0.0047	0.0064	0.0066	0.0257	0.0054	0.0089	0.1808
13	rs9559178	108517065	1.21	0.117675403133419	1.54	0.735299729443272	0.65515084735941	0.129963120222746	0.1523	0.0701	0.004	0.0031	0.0071	0.0025	0.0027	0.0112	0.1567	0.0048	0.0051	0.0047	0.0901	0.0091	0.0084	0.0012	0.0038	0.1373	0.0838	0.0047	0.0065	0.0066	0.0257	0.0054	0.0089	0.1807
13	rs1771137	108518444	1.21	0.117675403133419	1.54	0.735299729443272	0.645454811549411	0.213946050265809	0.1509	0.0703	0.0045	0.003	0.0071	0.0027	0.0028	0.0112	0.1567	0.0048	0.0051	0.0049	0.0901	0.0089	0.0087	0.0014	0.0038	0.137	0.0831	0.0046	0.0065	0.0068	0.0259	0.0058	0.0089	0.1811
13	rs2487319	108524479	1.19	0.153209069243504	1.54	0.735299729443272	0.631807901242237	0.673051813858281	0.1485	0.0693	0.0057	0.0029	0.0066	0.0028	0.0034	0.0111	0.1553	0.0048	0.0051	0.0058	0.0891	0.0086	0.0097	0.0024	0.0039	0.1367	0.0809	0.0046	0.0069	0.0071	0.0269	0.0067	0.0088	0.1827
13	rs57155527	108529065	1.19	0.153209069243504	1.55	0.693638871087907	0.646805461840427	0.698038145406525	0.1486	0.0694	0.0058	0.0029	0.0065	0.0027	0.0034	0.0111	0.155	0.0048	0.0052	0.0058	0.0891	0.0085	0.0097	0.0024	0.0039	0.1369	0.0808	0.0047	0.0069	0.0072	0.0269	0.0067	0.0088	0.1826
13	rs76345073	108531266	1.18	0.173671271070618	1.56	0.653525583231	0.663616599183754	0.708745169538793	0.1487	0.0694	0.0058	0.0029	0.0065	0.0027	0.0034	0.0111	0.1549	0.0048	0.0052	0.0058	0.0891	0.0085	0.0097	0.0024	0.0039	0.1369	0.0807	0.0047	0.007	0.0072	0.0269	0.0067	0.0088	0.1826
13	rs2136267	108534782	1.18	0.173671271070618	1.55	0.693638871087907	0.669745209361251	0.71829297141141	0.1488	0.0694	0.0058	0.0029	0.0065	0.0026	0.0034	0.0111	0.1548	0.0048	0.0052	0.0058	0.0891	0.0085	0.0097	0.0024	0.0039	0.137	0.0807	0.0047	0.007	0.0072	0.0269	0.0067	0.0089	0.1826
13	rs77388566	108536543	1.18	0.173671271070618	1.55	0.693638871087907	0.669095095415097	0.719338984221647	0.1488	0.0694	0.0058	0.0029	0.0065	0.0026	0.0034	0.0111	0.1548	0.0048	0.0052	0.0058	0.089	0.0085	0.0097	0.0024	0.0039	0.137	0.0806	0.0047	0.007	0.0072	0.0269	0.0067	0.0089	0.1825
13	rs9559182	108539164	1.18	0.173671271070618	1.55	0.693638871087907	0.666281223991845	0.726520718274321	0.1488	0.0694	0.0058	0.0029	0.0065	0.0026	0.0034	0.0111	0.1549	0.0048	0.0052	0.0058	0.0889	0.0085	0.0097	0.0024	0.0039	0.1371	0.0806	0.0047	0.007	0.0072	0.0269	0.0067	0.0088	0.1825
13	rs9634466	108545963	1.18	0.173671271070618	1.55	0.693638871087907	0.702464036002001	0.769481294644958	0.1487	0.0694	0.0058	0.0029	0.0065	0.0026	0.0035	0.0111	0.1546	0.0048	0.0053	0.0059	0.0888	0.0085	0.0098	0.0025	0.0039	0.137	0.0806	0.0047	0.007	0.0073	0.027	0.0068	0.0088	0.1824
13	rs7983703	108553845	1.18	0.173671271070618	1.55	0.693638871087907	0.750937646089095	0.789558340107016	0.1488	0.0694	0.0058	0.0029	0.0065	0.0025	0.0035	0.0111	0.1546	0.0048	0.0053	0.0059	0.0887	0.0085	0.0098	0.0025	0.0039	0.137	0.0806	0.0047	0.007	0.0073	0.027	0.0068	0.0088	0.1826
13	rs9520633	108558367	1.18	0.173671271070618	1.55	0.693638871087907	0.768127611930732	0.792609954370469	0.1486	0.0696	0.0058	0.0029	0.0065	0.0025	0.0035	0.011	0.1545	0.0049	0.0053	0.0058	0.0888	0.0085	0.0098	0.0025	0.0039	0.1371	0.0806	0.0047	0.007	0.0073	0.027	0.0068	0.0087	0.1825
13	rs117885984	108562178	1.18	0.173671271070618	1.55	0.693638871087907	0.784479475354847	0.789100814917552	0.1486	0.0697	0.0058	0.0029	0.0066	0.0025	0.0035	0.0109	0.1544	0.0049	0.0053	0.0058	0.0889	0.0085	0.0099	0.0026	0.0039	0.1371	0.0805	0.0047	0.007	0.0073	0.027	0.0068	0.0087	0.1824
13	rs16971451	108562745	1.18	0.173671271070618	1.55	0.693638871087907	0.787503893466287	0.790473560424333	0.1485	0.0698	0.0058	0.0029	0.0066	0.0025	0.0035	0.0109	0.1544	0.0049	0.0053	0.0059	0.0889	0.0085	0.0099	0.0026	0.0039	0.1371	0.0805	0.0047	0.007	0.0074	0.027	0.0068	0.0087	0.1824
13	rs79120642	108563038	1.18	0.173671271070618	1.55	0.693638871087907	0.791622085175067	0.791846815259499	0.1485	0.0697	0.0058	0.0029	0.0066	0.0025	0.0035	0.0109	0.1543	0.005	0.0053	0.0058	0.0889	0.0085	0.0099	0.0027	0.0039	0.1372	0.0804	0.0047	0.007	0.0074	0.027	0.0068	0.0086	0.1824
13	rs9514766	108567640	1.18	0.173671271070618	1.54	0.735299729443272	0.588533750814475	0.723077498388769	0.1485	0.07	0.0059	0.0029	0.0068	0.0025	0.0036	0.0111	0.1542	0.005	0.0053	0.0059	0.0886	0.0086	0.0097	0.0029	0.0037	0.138	0.0803	0.0048	0.0071	0.0073	0.027	0.0068	0.0085	0.1813
13	rs816978	108572433	1.17	0.196050020118376	1.54	0.735299729443272	0.388034337368179	0.593798847147557	0.1485	0.0704	0.006	0.0029	0.0073	0.0026	0.0037	0.0118	0.1535	0.0049	0.0054	0.006	0.088	0.0087	0.0093	0.0033	0.0035	0.1398	0.0798	0.0049	0.0072	0.0073	0.027	0.0068	0.0086	0.1791
13	rs16971545	108589704	1.17	0.196050020118376	1.53	0.778525311864042	0.294218993416709	0.565933794645228	0.1482	0.0704	0.006	0.0029	0.0073	0.0026	0.0036	0.0118	0.1532	0.0049	0.0054	0.006	0.088	0.0088	0.0091	0.0033	0.0034	0.1403	0.0803	0.0049	0.0072	0.0074	0.0271	0.0068	0.0086	0.1789
13	rs36072698	108593673	1.17	0.196050020118376	1.53	0.778525311864042	0.266243419831013	0.546231660359522	0.1481	0.0705	0.0059	0.0029	0.0073	0.0026	0.0036	0.0118	0.1532	0.0049	0.0054	0.006	0.0879	0.0088	0.009	0.0033	0.0034	0.1404	0.0804	0.0049	0.0072	0.0074	0.0271	0.0068	0.0086	0.1789
13	rs76120078	108594120	1.17	0.196050020118376	1.54	0.735299729443272	0.266152073818582	0.546091549888461	0.1481	0.0705	0.0059	0.0029	0.0073	0.0026	0.0036	0.0118	0.1532	0.0049	0.0054	0.006	0.0879	0.0088	0.009	0.0033	0.0034	0.1404	0.0804	0.0049	0.0072	0.0074	0.0271	0.0068	0.0086	0.1789
13	rs72659254	108603545	1.17	0.196050020118376	1.54	0.735299729443272	0.266060744795066	0.545811355570386	0.1481	0.0705	0.0059	0.0029	0.0073	0.0026	0.0036	0.0118	0.1532	0.0049	0.0054	0.006	0.0879	0.0088	0.009	0.0033	0.0034	0.1404	0.0804	0.0049	0.0072	0.0074	0.0271	0.0068	0.0086	0.1789
13	rs112861708	108609111	1.17	0.196050020118376	1.54	0.735299729443272	0.265421917363066	0.545671271727352	0.1481	0.0705	0.0059	0.0029	0.0073	0.0026	0.0036	0.0118	0.1532	0.0049	0.0054	0.006	0.0879	0.0088	0.009	0.0033	0.0034	0.1404	0.0804	0.0049	0.0072	0.0074	0.0271	0.0068	0.0086	0.1789
13	rs7323707	108615603	1.17	0.196050020118376	1.54	0.735299729443272	0.211999510017349	0.581532565821943	0.1472	0.0708	0.006	0.0029	0.0074	0.0026	0.0036	0.0118	0.1536	0.005	0.0055	0.0062	0.0874	0.0089	0.0088	0.0035	0.0034	0.1408	0.0809	0.005	0.0073	0.0074	0.0271	0.0069	0.0084	0.1786
13	rs77809941	108619481	1.17	0.196050020118376	1.56	0.653525583231	0.207794352161847	0.585376975860151	0.1472	0.0708	0.006	0.0029	0.0074	0.0026	0.0036	0.0118	0.1535	0.005	0.0055	0.0062	0.0874	0.0089	0.0088	0.0035	0.0034	0.1408	0.0809	0.005	0.0073	0.0074	0.027	0.0069	0.0084	0.1786
13	rs80238544	108620814	1.17	0.196050020118376	1.56	0.653525583231	0.207237253165141	0.592512291966854	0.1471	0.0708	0.006	0.0029	0.0074	0.0026	0.0036	0.0118	0.1535	0.005	0.0055	0.0062	0.0874	0.0089	0.0088	0.0035	0.0034	0.1408	0.0809	0.005	0.0073	0.0074	0.027	0.0069	0.0084	0.1786
13	rs10492670	108628716	1.17	0.196050020118376	1.56	0.653525583231	0.208671499756677	0.598521916001132	0.1471	0.0708	0.006	0.0029	0.0074	0.0026	0.0036	0.0118	0.1535	0.005	0.0056	0.0062	0.0874	0.0089	0.0088	0.0035	0.0034	0.1408	0.0809	0.005	0.0073	0.0075	0.027	0.0069	0.0084	0.1785
13	rs7334454	108630108	1.17	0.196050020118376	1.56	0.653525583231	0.198904449745448	0.585947036369679	0.1471	0.0708	0.006	0.0028	0.0074	0.0026	0.0036	0.0118	0.1536	0.005	0.0056	0.0062	0.0874	0.0089	0.0088	0.0035	0.0033	0.1406	0.0809	0.005	0.0073	0.0074	0.027	0.0069	0.0084	0.1785
13	rs12583574	108635611	1.16	0.220431575918666	1.56	0.653525583231	0.207874006677364	0.821877882576639	0.1465	0.0711	0.0064	0.0027	0.0078	0.0024	0.0034	0.012	0.1537	0.005	0.0058	0.0065	0.0867	0.0091	0.0089	0.0034	0.0029	0.1402	0.0826	0.0051	0.0074	0.0074	0.0266	0.0071	0.0081	0.1779
13	rs34248107	108645005	1.16	0.220431575918666	1.56	0.653525583231	0.225649737957756	0.851056607527899	0.1463	0.0712	0.0064	0.0027	0.0079	0.0023	0.0033	0.012	0.1538	0.005	0.006	0.0065	0.0867	0.0091	0.0089	0.0033	0.0029	0.1401	0.0826	0.0051	0.0074	0.0074	0.0266	0.0071	0.0081	0.1779
13	rs9520682	108646178	1.16	0.220431575918666	1.56	0.653525583231	0.226568342138469	0.852296339352576	0.1463	0.0712	0.0064	0.0027	0.0079	0.0023	0.0033	0.012	0.1538	0.005	0.006	0.0065	0.0867	0.0091	0.0089	0.0033	0.0029	0.1401	0.0826	0.0051	0.0074	0.0074	0.0266	0.0071	0.0081	0.1779
13	rs9587479	108647268	1.16	0.220431575918666	1.56	0.653525583231	0.227153990643061	0.865957899231201	0.1463	0.0712	0.0064	0.0027	0.0079	0.0023	0.0033	0.012	0.1538	0.005	0.006	0.0065	0.0867	0.0091	0.0089	0.0033	0.0028	0.1401	0.0826	0.0051	0.0074	0.0074	0.0266	0.0071	0.0081	0.1779
13	rs9520697	108661855	1.16	0.220431575918666	1.56	0.653525583231	0.437016694658879	1.12603255590526	0.1465	0.0706	0.0066	0.0025	0.0082	0.0021	0.0029	0.0119	0.1539	0.0051	0.0062	0.0066	0.0869	0.0092	0.0093	0.0032	0.0026	0.14	0.0836	0.0051	0.0073	0.0074	0.0264	0.0071	0.0084	0.1768
13	rs9514786	108662636	1.16	0.220431575918666	1.56	0.653525583231	0.449444808539774	1.09762797212705	0.1465	0.0706	0.0066	0.0026	0.0082	0.0022	0.003	0.012	0.1538	0.0051	0.0062	0.0067	0.0866	0.0093	0.0095	0.0034	0.0026	0.1398	0.0834	0.0052	0.0074	0.0074	0.0265	0.0072	0.0085	0.1764
13	rs4772934	108665040	1.16	0.220431575918666	1.56	0.653525583231	0.497959244831762	1.19132721230694	0.1465	0.0704	0.0066	0.0025	0.0085	0.0021	0.0028	0.0122	0.1535	0.0053	0.0064	0.0067	0.0864	0.0093	0.0096	0.003	0.0026	0.1397	0.0832	0.0054	0.0076	0.0074	0.0266	0.0072	0.0086	0.1764
13	rs9520706	108666741	1.16	0.220431575918666	1.57	0.614941920479678	0.600164204696969	1.23510578939059	0.1464	0.0702	0.0066	0.0024	0.0087	0.0021	0.0028	0.0122	0.1534	0.0055	0.0065	0.0068	0.0859	0.0094	0.0097	0.003	0.0026	0.1397	0.083	0.0054	0.0077	0.0074	0.0267	0.0073	0.0086	0.1763
13	rs1022909	108670773	1.16	0.220431575918666	1.57	0.614941920479678	0.624789323803908	1.2900440371349	0.1462	0.0704	0.0066	0.0024	0.0087	0.0022	0.0028	0.0122	0.1535	0.0057	0.0067	0.0069	0.0855	0.0094	0.0098	0.0031	0.0026	0.1396	0.0831	0.0054	0.0078	0.0074	0.0266	0.0072	0.0086	0.176
13	rs73605065	108675461	1.16	0.220431575918666	1.57	0.614941920479678	0.644318416877784	1.23843361020976	0.1459	0.0698	0.0068	0.0025	0.0088	0.0026	0.0027	0.0123	0.154	0.0059	0.0077	0.0069	0.0853	0.0096	0.0096	0.0032	0.0025	0.1398	0.0822	0.0054	0.0079	0.0073	0.0272	0.0073	0.0086	0.1744
13	rs9520720	108675652	1.16	0.220431575918666	1.57	0.614941920479678	0.655079313854239	1.23843361020976	0.1459	0.0697	0.0068	0.0025	0.0088	0.0026	0.0027	0.0123	0.1541	0.0059	0.0078	0.0069	0.0853	0.0096	0.0096	0.0032	0.0025	0.1399	0.0822	0.0054	0.008	0.0073	0.0272	0.0073	0.0086	0.1744
13	rs75822876	108678555	1.15	0.246899131395369	1.57	0.614941920479678	0.640065048404423	1.25893386608916	0.1459	0.0695	0.0069	0.0025	0.0088	0.0026	0.0027	0.0123	0.1541	0.0059	0.0078	0.0071	0.0852	0.0096	0.0097	0.0032	0.0025	0.1397	0.0822	0.0055	0.008	0.0072	0.0272	0.0074	0.0087	0.1744
13	rs7985095	108681130	1.15	0.246899131395369	1.57	0.614941920479678	0.683390255916029	1.29104975705895	0.146	0.0695	0.0069	0.0025	0.0088	0.0026	0.0027	0.0123	0.1541	0.0059	0.0078	0.007	0.0851	0.0096	0.0098	0.0032	0.0025	0.1395	0.0823	0.0055	0.008	0.0072	0.0271	0.0074	0.0087	0.1744
13	rs79112971	108685006	1.15	0.246899131395369	1.57	0.614941920479678	0.743503800942749	1.31539513939948	0.146	0.0696	0.0069	0.0024	0.0089	0.0025	0.0026	0.0122	0.1541	0.006	0.0079	0.007	0.0848	0.0097	0.0098	0.0032	0.0025	0.1393	0.0826	0.0055	0.0081	0.0072	0.0271	0.0074	0.0086	0.174
13	rs9301269	108685348	1.15	0.246899131395369	1.59	0.542287549749139	0.760237309538359	1.30212149701558	0.1457	0.0698	0.007	0.0024	0.0091	0.0025	0.0026	0.0122	0.1541	0.0062	0.008	0.0069	0.0849	0.0097	0.0099	0.0031	0.0032	0.139	0.0821	0.0056	0.0082	0.0072	0.0271	0.0074	0.0087	0.1738
13	rs72659293	108687490	1.16	0.220431575918666	1.58	0.577869115575703	0.853214930440338	1.41012391558746	0.146	0.0696	0.0071	0.0023	0.0093	0.0024	0.0026	0.012	0.1542	0.0063	0.008	0.007	0.0851	0.01	0.0099	0.003	0.0032	0.1385	0.0825	0.0055	0.008	0.0071	0.0268	0.0075	0.009	0.1733
13	rs9559211	108688705	1.16	0.220431575918666	1.59	0.542287549749139	0.886093136589593	1.43005146096404	0.1461	0.0696	0.0071	0.0023	0.0093	0.0024	0.0026	0.012	0.1542	0.0064	0.008	0.007	0.0851	0.01	0.01	0.003	0.0032	0.1384	0.0827	0.0055	0.008	0.0071	0.0268	0.0075	0.009	0.1732
13	rs75968808	108691652	1.16	0.220431575918666	1.58	0.577869115575703	0.879003586083575	1.4259600449484	0.1461	0.0696	0.0071	0.0023	0.0094	0.0024	0.0026	0.012	0.1543	0.0064	0.0079	0.0069	0.0851	0.0101	0.01	0.003	0.0032	0.1383	0.0827	0.0055	0.008	0.0071	0.0268	0.0075	0.009	0.173
13	rs17674880	108694176	1.16	0.220431575918666	1.58	0.577869115575703	0.904045190821569	1.41982650587489	0.146	0.0695	0.0072	0.0023	0.0094	0.0024	0.0026	0.012	0.1543	0.0064	0.0079	0.0069	0.0851	0.0101	0.01	0.003	0.0033	0.1382	0.0828	0.0055	0.0079	0.0071	0.0268	0.0075	0.009	0.1728
13	rs115428416	108699529	1.16	0.220431575918666	1.59	0.542287549749139	1.04501856381165	1.47072673504296	0.1458	0.0695	0.0073	0.0024	0.0094	0.0025	0.0027	0.0119	0.1543	0.0066	0.0079	0.0069	0.0851	0.0103	0.0102	0.0031	0.0034	0.1378	0.083	0.0055	0.0079	0.007	0.0267	0.0076	0.009	0.1723
13	rs9559223	108701674	1.16	0.220431575918666	1.59	0.542287549749139	1.05315711278741	1.45754697005146	0.1455	0.0695	0.0074	0.0025	0.0094	0.0023	0.0027	0.0121	0.1545	0.0066	0.0079	0.0068	0.0851	0.0103	0.0102	0.0031	0.0035	0.1377	0.0832	0.0055	0.0079	0.007	0.0267	0.0076	0.0091	0.1721
13	rs34729163	108704989	1.16	0.220431575918666	1.59	0.542287549749139	1.00746348579525	1.4353390243949	0.1455	0.0695	0.0074	0.0025	0.0094	0.0023	0.0027	0.0121	0.1541	0.0066	0.0079	0.0068	0.0851	0.0103	0.0102	0.0031	0.0035	0.1376	0.0833	0.0054	0.0079	0.007	0.0269	0.0075	0.0092	0.1721
13	rs34446124	108705406	1.16	0.220431575918666	1.59	0.542287549749139	1.00918581968166	1.41812351099523	0.1455	0.0695	0.0074	0.0025	0.0094	0.0023	0.0027	0.0121	0.1541	0.0066	0.0079	0.0068	0.0851	0.0103	0.0102	0.0031	0.0035	0.1376	0.0833	0.0054	0.0079	0.007	0.0269	0.0075	0.009	0.1723
13	rs12876800	108708859	1.17	0.196050020118376	1.59	0.542287549749139	0.667218587037734	1.08233898086405	0.1449	0.0679	0.0073	0.0028	0.009	0.0026	0.0029	0.0126	0.1544	0.0066	0.0076	0.007	0.0872	0.0107	0.0099	0.0033	0.0037	0.1374	0.0833	0.0051	0.0075	0.0066	0.0269	0.0073	0.0088	0.1727
13	rs1408906	108711217	1.16	0.220431575918666	1.59	0.542287549749139	0.418957942174593	0.61144810810368	0.1435	0.0648	0.0073	0.0034	0.0082	0.003	0.0034	0.0136	0.1549	0.0066	0.007	0.0075	0.0914	0.0113	0.0093	0.0036	0.0042	0.1368	0.0833	0.0047	0.0068	0.0057	0.0269	0.0068	0.0085	0.1735
13	rs4426221	108714780	1.16	0.220431575918666	1.6	0.508176723760061	0.480302534696308	0.652804008562457	0.1434	0.0647	0.0074	0.0034	0.0082	0.003	0.0034	0.0136	0.155	0.0066	0.007	0.0075	0.0915	0.0113	0.0093	0.0036	0.0042	0.1368	0.0833	0.0047	0.0067	0.0057	0.0269	0.0068	0.0085	0.1736
13	rs117407633	108715864	1.16	0.220431575918666	1.6	0.508176723760061	0.4630156503968	0.644774103895709	0.1434	0.0646	0.0074	0.0034	0.0082	0.003	0.0035	0.0136	0.1549	0.0066	0.007	0.0075	0.0915	0.0113	0.0093	0.0036	0.0042	0.137	0.0833	0.0047	0.0067	0.0057	0.0269	0.0068	0.0085	0.1736
13	rs1325391	108719152	1.16	0.220431575918666	1.61	0.475515229965307	0.404738735188807	0.610728269619797	0.1427	0.0642	0.0074	0.0035	0.0081	0.0032	0.0035	0.0136	0.1548	0.0065	0.007	0.0076	0.0919	0.0115	0.0092	0.0036	0.0042	0.1371	0.0837	0.0046	0.0069	0.0056	0.0268	0.0067	0.0085	0.1737
13	rs4772939	108722399	1.15	0.246899131395369	1.61	0.475515229965307	0.286513937943455	0.466525122858513	0.1417	0.0644	0.0072	0.0037	0.0077	0.0034	0.0035	0.0143	0.1547	0.0064	0.0066	0.0076	0.0932	0.0115	0.009	0.0035	0.0042	0.1369	0.0839	0.0043	0.0069	0.0055	0.0267	0.0065	0.0084	0.1745
13	rs10492669	108722581	1.15	0.246899131395369	1.61	0.475515229965307	0.309213023045484	0.492964463800736	0.1415	0.0644	0.0071	0.0037	0.0078	0.0034	0.0035	0.0142	0.1549	0.0064	0.0066	0.0077	0.0933	0.0117	0.009	0.0035	0.0042	0.1369	0.084	0.0042	0.0069	0.0055	0.0268	0.0065	0.0085	0.1742
13	rs9555438	108723128	1.16	0.220431575918666	1.62	0.444280725791627	0.37567112415186	0.443789574994847	0.1411	0.0643	0.0069	0.0035	0.0077	0.0034	0.0035	0.0142	0.1548	0.0062	0.0064	0.0076	0.0937	0.0117	0.0093	0.0034	0.0041	0.1373	0.0842	0.0041	0.0069	0.0054	0.0268	0.0064	0.0083	0.175
13	rs4144384	108726211	1.16	0.220431575918666	1.63	0.414449909043039	0.396539082166992	0.389084330824566	0.1406	0.0641	0.0064	0.0034	0.0075	0.0035	0.0034	0.0142	0.1545	0.0058	0.0059	0.0075	0.0947	0.0116	0.0093	0.0034	0.0041	0.1384	0.0848	0.0039	0.0067	0.0052	0.0266	0.0062	0.008	0.1766
13	rs117499486	108728088	1.16	0.220431575918666	1.63	0.414449909043039	0.349496612744565	0.349426382030218	0.1394	0.0639	0.0062	0.0035	0.0074	0.0035	0.0035	0.0142	0.1549	0.0057	0.0057	0.0074	0.0965	0.0112	0.0092	0.0033	0.0041	0.1389	0.085	0.0038	0.0064	0.0052	0.0264	0.0062	0.0079	0.1772
13	rs34057096	108728127	1.16	0.220431575918666	1.63	0.414449909043039	0.349338381707078	0.349923911982725	0.1393	0.0639	0.0062	0.0035	0.0074	0.0035	0.0035	0.0142	0.1549	0.0057	0.0057	0.0074	0.0965	0.0112	0.0092	0.0033	0.0041	0.1389	0.085	0.0038	0.0064	0.0052	0.0264	0.0062	0.0079	0.1774
13	rs12585597	108731282	1.16	0.220431575918666	1.63	0.414449909043039	0.353888992962158	0.355910055144764	0.1393	0.0639	0.0062	0.0035	0.0074	0.0035	0.0035	0.0142	0.155	0.0057	0.0057	0.0074	0.0966	0.0111	0.0092	0.0033	0.0041	0.139	0.0849	0.0038	0.0064	0.0052	0.0264	0.0062	0.0079	0.1774
13	rs16971817	108731731	1.16	0.220431575918666	1.64	0.38599849551783	0.354260727154158	0.359916887784937	0.1393	0.0639	0.0062	0.0035	0.0074	0.0035	0.0035	0.0142	0.155	0.0057	0.0057	0.0074	0.0966	0.0111	0.0092	0.0033	0.0041	0.139	0.0849	0.0038	0.0064	0.0052	0.0264	0.0062	0.0079	0.1774
13	rs34228769	108731995	1.16	0.220431575918666	1.64	0.38599849551783	0.333290591223936	0.352414604488849	0.1391	0.0639	0.0062	0.0035	0.0073	0.0035	0.0036	0.0142	0.1549	0.0057	0.0057	0.0074	0.0966	0.0111	0.0092	0.0033	0.0041	0.1389	0.085	0.0038	0.0064	0.0052	0.0264	0.0062	0.0079	0.1774
13	rs7325150	108734238	1.16	0.220431575918666	1.64	0.38599849551783	0.294074423434729	0.329327455472933	0.139	0.0637	0.0062	0.0035	0.0071	0.0035	0.0036	0.0141	0.155	0.0055	0.0057	0.0074	0.0968	0.0112	0.009	0.0032	0.0041	0.1396	0.0853	0.0037	0.0062	0.0051	0.0263	0.0061	0.0077	0.178
13	rs333364	108734633	1.15	0.246899131395369	1.64	0.38599849551783	0.271155185232334	0.288556699369835	0.1388	0.0633	0.006	0.0035	0.0069	0.0036	0.0036	0.014	0.1539	0.0052	0.0056	0.0073	0.0974	0.0112	0.009	0.0032	0.0041	0.1406	0.0871	0.0036	0.0062	0.0051	0.0261	0.006	0.0076	0.1779
13	rs4772944	108735011	1.16	0.220431575918666	1.64	0.38599849551783	0.195425548549711	0.286326549785513	0.1386	0.0635	0.0058	0.0034	0.0067	0.0035	0.0035	0.0138	0.1532	0.005	0.0055	0.0073	0.0978	0.0112	0.0088	0.0031	0.004	0.1415	0.0876	0.0037	0.006	0.005	0.0257	0.0059	0.0075	0.1788
13	rs113168456	108738314	1.16	0.220431575918666	1.63	0.414449909043039	0.15599989340804	0.255332611016849	0.1388	0.0634	0.0055	0.0031	0.0063	0.0036	0.0032	0.0136	0.1528	0.0048	0.0054	0.0071	0.0991	0.0107	0.0087	0.0031	0.0039	0.142	0.0876	0.0037	0.0059	0.005	0.0253	0.0058	0.0074	0.181
13	rs186728	108739340	1.16	0.220431575918666	1.62	0.444280725791627	0.162006534195041	0.282232227848496	0.1388	0.0634	0.0055	0.0031	0.0063	0.0036	0.0032	0.0136	0.1528	0.0048	0.0054	0.0071	0.0991	0.0107	0.0087	0.0031	0.0039	0.142	0.0876	0.0037	0.0059	0.005	0.0253	0.0058	0.0074	0.1811
13	rs9559245	108746176	1.16	0.220431575918666	1.62	0.444280725791627	0.14593871393897	0.257712213404858	0.139	0.0634	0.0053	0.0028	0.0061	0.0036	0.0031	0.0135	0.1529	0.0046	0.0053	0.0071	0.0995	0.0104	0.0085	0.003	0.0038	0.1424	0.0871	0.0037	0.0059	0.005	0.0252	0.0056	0.0073	0.1825
13	rs1223963	108747318	1.16	0.220431575918666	1.62	0.444280725791627	0.1568788403479	0.295633643836388	0.1391	0.0636	0.0053	0.0028	0.0061	0.0036	0.0031	0.0135	0.1529	0.0046	0.0053	0.0071	0.0995	0.0104	0.0085	0.0029	0.0038	0.1424	0.0871	0.0037	0.0059	0.005	0.0253	0.0056	0.0073	0.1826
13	rs9587505	108747731	1.16	0.220431575918666	1.62	0.444280725791627	0.133150758362611	0.275719035853756	0.1391	0.0636	0.0053	0.0028	0.0061	0.0036	0.0031	0.0135	0.1529	0.0046	0.0053	0.0072	0.0995	0.0104	0.0083	0.0029	0.0038	0.1424	0.0872	0.0037	0.0059	0.0049	0.0253	0.0055	0.0073	0.1826
13	rs34642561	108766019	1.17	0.196050020118376	1.62	0.444280725791627	0.110407697245881	0.232365587841806	0.1396	0.0636	0.005	0.0027	0.0059	0.0033	0.0031	0.0133	0.1538	0.0043	0.0049	0.0071	0.0994	0.0099	0.0081	0.0029	0.0038	0.1428	0.0873	0.0036	0.0058	0.0049	0.0252	0.0054	0.0072	0.184
13	rs1931350	108770118	1.17	0.196050020118376	1.63	0.414449909043039	0.115406414152958	0.222011047405546	0.1396	0.0637	0.005	0.0027	0.0058	0.0033	0.0029	0.0133	0.1537	0.0043	0.0049	0.0071	0.0994	0.0098	0.0081	0.0029	0.0038	0.143	0.0873	0.0036	0.0057	0.0049	0.0252	0.0054	0.0072	0.1842
13	rs12868563	108773684	1.17	0.196050020118376	1.63	0.414449909043039	0.116989408648049	0.220822063965596	0.1397	0.0635	0.0049	0.0027	0.0058	0.0033	0.0029	0.0133	0.1537	0.0042	0.0049	0.0071	0.0997	0.0098	0.0081	0.0029	0.0038	0.1431	0.0874	0.0036	0.0057	0.0049	0.0251	0.0054	0.0071	0.1844
13	rs7985467	108775771	1.18	0.173671271070618	1.63	0.414449909043039	0.0962750294678621	0.313188263050118	0.1398	0.0632	0.0048	0.0025	0.0057	0.0031	0.0029	0.0127	0.154	0.0041	0.0045	0.007	0.1003	0.0092	0.0077	0.0028	0.0036	0.1439	0.0876	0.0037	0.0053	0.0053	0.0249	0.0053	0.0068	0.1858
13	rs17735330	108779750	1.18	0.173671271070618	1.64	0.38599849551783	0.0884608295420604	0.405457934010764	0.1399	0.0624	0.0047	0.0023	0.0056	0.0031	0.0031	0.0122	0.1545	0.0035	0.0044	0.0069	0.1011	0.0086	0.007	0.0026	0.0036	0.1447	0.0879	0.0039	0.0051	0.0053	0.0249	0.0052	0.0065	0.1873
13	rs1931355	108781726	1.18	0.173671271070618	1.63	0.414449909043039	0.0852791551054111	0.388443529293688	0.1396	0.0622	0.0046	0.0023	0.0056	0.0031	0.0032	0.0123	0.1544	0.0033	0.0044	0.0069	0.1013	0.0086	0.007	0.0026	0.0037	0.1449	0.088	0.0039	0.005	0.0054	0.0249	0.0052	0.0065	0.1876
13	rs9520800	108783295	1.18	0.173671271070618	1.63	0.414449909043039	0.0812195198151081	0.413909335328692	0.1393	0.0622	0.0046	0.0023	0.0056	0.0032	0.0033	0.0122	0.1546	0.0033	0.0043	0.0069	0.1013	0.0085	0.0069	0.0026	0.0037	0.1454	0.088	0.0039	0.0049	0.0053	0.0248	0.0053	0.0064	0.1877
13	rs9555444	108786464	1.18	0.173671271070618	1.63	0.414449909043039	0.0842812715636974	0.418348916129328	0.1392	0.0622	0.0046	0.0023	0.0056	0.0031	0.0033	0.0121	0.1546	0.0033	0.0043	0.0069	0.1015	0.0085	0.0069	0.0026	0.0037	0.1455	0.0879	0.0039	0.0049	0.0053	0.0247	0.0053	0.0064	0.1877
13	rs78739806	108787855	1.18	0.173671271070618	1.63	0.414449909043039	0.0784285335697955	0.414822314671154	0.1391	0.0622	0.0046	0.0023	0.0056	0.0031	0.0033	0.0121	0.1546	0.0034	0.0044	0.0069	0.1014	0.0085	0.0069	0.0027	0.0037	0.1456	0.0879	0.0039	0.0049	0.0053	0.0247	0.0053	0.0064	0.1875
13	rs9520805	108797379	1.18	0.173671271070618	1.63	0.414449909043039	0.0808812900416925	0.430557571848859	0.1388	0.062	0.0046	0.0024	0.0057	0.003	0.0032	0.0119	0.1548	0.0034	0.0044	0.0069	0.1016	0.0086	0.0069	0.0027	0.0037	0.1461	0.0876	0.004	0.0049	0.0053	0.0247	0.0053	0.0065	0.1876
13	rs4772955	108799306	1.19	0.153209069243504	1.63	0.414449909043039	0.105891636888681	0.412215255089743	0.139	0.062	0.0046	0.0025	0.0057	0.003	0.0033	0.012	0.1545	0.0034	0.0044	0.0069	0.1016	0.0088	0.0069	0.0027	0.0038	0.1464	0.0872	0.0039	0.0048	0.0054	0.0245	0.0052	0.0066	0.1874
13	rs79198085	108802722	1.19	0.153209069243504	1.63	0.414449909043039	0.113585592475555	0.457528975407928	0.1388	0.0619	0.0046	0.0025	0.0057	0.003	0.0033	0.0119	0.1547	0.0034	0.0044	0.0069	0.1015	0.0088	0.0069	0.0027	0.0038	0.1464	0.0872	0.0039	0.0048	0.0053	0.0245	0.0052	0.0066	0.1876
13	rs7996372	108807819	1.19	0.153209069243504	1.62	0.444280725791627	0.112529353643029	0.501997457561593	0.1382	0.0619	0.0046	0.0025	0.0056	0.003	0.0033	0.0119	0.155	0.0034	0.0045	0.0068	0.1013	0.0088	0.0069	0.0027	0.0038	0.1464	0.0872	0.0039	0.0048	0.0053	0.0244	0.0052	0.0066	0.188
13	rs34872609	108810966	1.22	0.102418512327744	1.62	0.444280725791627	0.0738164187709408	0.172861814678099	0.1383	0.0596	0.0048	0.0026	0.0062	0.0026	0.0033	0.0108	0.158	0.0036	0.0051	0.0064	0.1008	0.0086	0.0064	0.0021	0.0038	0.143	0.0861	0.0042	0.0054	0.005	0.0263	0.005	0.0078	0.1901
13	rs16972067	108811734	1.23	0.0887081089854507	1.62	0.444280725791627	0.112058792538599	0.10726204707087	0.1382	0.0583	0.0049	0.0028	0.0064	0.0025	0.0033	0.0104	0.1595	0.0037	0.0054	0.0061	0.1005	0.0084	0.0063	0.002	0.0039	0.141	0.0854	0.0044	0.0057	0.0049	0.0273	0.005	0.0088	0.191
13	rs17736262	108812427	1.23	0.0887081089854507	1.62	0.444280725791627	0.186618896121718	0.112654380909882	0.1383	0.0577	0.0049	0.0029	0.0065	0.0023	0.0032	0.0102	0.1596	0.0037	0.0056	0.0062	0.1005	0.0083	0.0063	0.002	0.004	0.1402	0.0851	0.0045	0.0058	0.0048	0.0277	0.005	0.0091	0.1915
13	rs12584299	108814824	1.22	0.102418512327744	1.62	0.444280725791627	0.263964867368834	0.120057941307694	0.1385	0.057	0.0049	0.003	0.0066	0.0022	0.0032	0.01	0.1599	0.0038	0.0057	0.0062	0.1004	0.0082	0.0062	0.0019	0.004	0.1394	0.0849	0.0046	0.006	0.0047	0.0282	0.005	0.0094	0.192
13	rs9520813	108815695	1.22	0.102418512327744	1.61	0.475515229965307	0.236210731500399	0.152430765349601	0.1384	0.0569	0.0049	0.003	0.0066	0.0022	0.0032	0.0099	0.1597	0.0039	0.0058	0.0062	0.1005	0.0082	0.0062	0.0019	0.004	0.1397	0.0849	0.0046	0.006	0.0046	0.0282	0.005	0.0093	0.192
13	rs10492664	108816225	1.22	0.102418512327744	1.62	0.444280725791627	0.221087908365824	0.105929888658967	0.1384	0.0569	0.0049	0.003	0.0066	0.0022	0.0032	0.0099	0.1596	0.0039	0.0058	0.0061	0.1005	0.0082	0.0062	0.0019	0.004	0.1399	0.0849	0.0046	0.006	0.0046	0.0282	0.005	0.0093	0.192
13	rs16972078	108816848	1.22	0.102418512327744	1.63	0.414449909043039	0.219277739727088	0.109524567426951	0.1384	0.0569	0.0049	0.003	0.0066	0.0022	0.0032	0.0099	0.1596	0.0039	0.0058	0.0061	0.1005	0.0082	0.0062	0.0019	0.004	0.1399	0.0848	0.0046	0.006	0.0046	0.0283	0.005	0.0093	0.192
13	rs76407517	108818126	1.22	0.102418512327744	1.63	0.414449909043039	0.219893907401238	0.108432939731538	0.1385	0.0568	0.0049	0.003	0.0067	0.0022	0.0032	0.0099	0.1595	0.004	0.0058	0.0061	0.1005	0.0083	0.0062	0.0019	0.004	0.14	0.0848	0.0046	0.006	0.0046	0.0283	0.005	0.0093	0.192
13	rs35700253	108818642	1.22	0.102418512327744	1.63	0.414449909043039	0.202300598973999	0.11112755530908	0.1385	0.0568	0.0049	0.003	0.0067	0.0022	0.0031	0.0099	0.1595	0.0041	0.0058	0.0061	0.1004	0.0082	0.0061	0.0019	0.004	0.1401	0.0848	0.0046	0.006	0.0046	0.0283	0.005	0.0093	0.192
13	rs8002852	108818885	1.22	0.102418512327744	1.62	0.444280725791627	0.202104533922358	0.114274638634281	0.1385	0.0567	0.0049	0.003	0.0067	0.0022	0.0031	0.0099	0.1595	0.0041	0.0058	0.0061	0.1004	0.0082	0.0061	0.0019	0.004	0.1401	0.0848	0.0046	0.006	0.0046	0.0283	0.005	0.0093	0.1919
13	rs182303318	108819705	1.22	0.102418512327744	1.62	0.444280725791627	0.211154679362152	0.118840576675322	0.1385	0.0567	0.0049	0.0029	0.0067	0.0022	0.0031	0.0099	0.1596	0.0041	0.0058	0.0061	0.1003	0.0083	0.0061	0.0019	0.004	0.1402	0.0848	0.0046	0.006	0.0046	0.0283	0.005	0.0093	0.192
13	rs13353096	108821541	1.22	0.102418512327744	1.62	0.444280725791627	0.206879564101363	0.0980733211585958	0.1386	0.0566	0.0049	0.0029	0.0067	0.0022	0.0031	0.0099	0.1596	0.0041	0.0058	0.006	0.1002	0.0083	0.0061	0.0019	0.004	0.1405	0.0847	0.0046	0.0059	0.0046	0.0284	0.0049	0.0093	0.192
13	rs2150620	108822097	1.22	0.102418512327744	1.62	0.444280725791627	0.234630804099127	0.120493846665472	0.1386	0.0566	0.0049	0.0029	0.0067	0.0022	0.0032	0.0099	0.1596	0.0041	0.0058	0.006	0.1001	0.0082	0.0061	0.0019	0.004	0.1404	0.0847	0.0046	0.0059	0.0046	0.0284	0.0049	0.0094	0.192
13	rs117951849	108828155	1.22	0.102418512327744	1.61	0.475515229965307	0.244547017983422	0.084980754784386	0.1385	0.0564	0.0049	0.0029	0.0068	0.0022	0.0032	0.0098	0.1596	0.0041	0.0059	0.006	0.1001	0.0083	0.006	0.0019	0.0039	0.1399	0.0847	0.0048	0.006	0.0046	0.0284	0.005	0.0095	0.1923
13	rs2094924	108830757	1.22	0.102418512327744	1.61	0.475515229965307	0.171373783714504	0.0503497626965575	0.1385	0.0554	0.0048	0.0029	0.0071	0.0022	0.0031	0.0099	0.1597	0.0044	0.0061	0.0059	0.1002	0.0085	0.0057	0.002	0.0038	0.1382	0.0846	0.0052	0.0062	0.0044	0.0285	0.0053	0.01	0.1933
13	rs8000341	108832712	1.22	0.102418512327744	1.61	0.475515229965307	0.161799565314387	0.0660677823225773	0.1378	0.0546	0.0047	0.0029	0.0072	0.0022	0.003	0.01	0.1602	0.0045	0.0063	0.0058	0.0999	0.0085	0.0056	0.0021	0.0037	0.137	0.0841	0.0054	0.0064	0.0045	0.0287	0.0056	0.0103	0.1948
13	rs16972096	108833284	1.22	0.102418512327744	1.62	0.444280725791627	0.170412559344821	0.0798664920361935	0.1378	0.0545	0.0046	0.0029	0.0072	0.0022	0.0029	0.0101	0.1603	0.0045	0.0063	0.0058	0.0999	0.0085	0.0055	0.0021	0.0037	0.1369	0.0842	0.0055	0.0065	0.0044	0.0286	0.0056	0.0104	0.1946
13	rs17679865	108836221	1.22	0.102418512327744	1.61	0.475515229965307	0.18049691791297	0.0668939645962369	0.1378	0.0544	0.0046	0.003	0.0072	0.0023	0.003	0.0101	0.1601	0.0045	0.0064	0.0058	0.1	0.0085	0.0055	0.0021	0.0037	0.137	0.0843	0.0055	0.0066	0.0044	0.0285	0.0057	0.0104	0.1945
13	rs4144383	108843486	1.22	0.102418512327744	1.61	0.475515229965307	0.145808976661308	0.0227208493050022	0.1377	0.0542	0.0045	0.0032	0.0072	0.0026	0.0031	0.0102	0.1597	0.0045	0.0064	0.0057	0.1	0.0085	0.0056	0.0021	0.0038	0.1372	0.0843	0.0055	0.0067	0.0044	0.0284	0.0057	0.0105	0.194
13	rs2391626	108847742	1.22	0.102418512327744	1.61	0.475515229965307	0.128412036248722	0.015320113143656	0.1374	0.0542	0.0045	0.0033	0.0072	0.0026	0.0031	0.0102	0.1594	0.0045	0.0064	0.0057	0.1001	0.0085	0.0055	0.0021	0.0038	0.1375	0.0845	0.0055	0.0069	0.0044	0.0285	0.0057	0.0106	0.1938
13	rs117182080	108850742	1.22	0.102418512327744	1.61	0.475515229965307	0.126944986573997	0.0154956374551599	0.1375	0.0542	0.0045	0.0033	0.0072	0.0026	0.0031	0.0102	0.1594	0.0045	0.0064	0.0057	0.1001	0.0085	0.0055	0.0021	0.0038	0.1375	0.0845	0.0055	0.0069	0.0044	0.0285	0.0057	0.0106	0.1938
13	rs9520821	108852362	1.22	0.102418512327744	1.61	0.475515229965307	0.121701562694319	0.0150413407050329	0.1376	0.0543	0.0045	0.0033	0.0072	0.0026	0.0031	0.0102	0.1593	0.0045	0.0064	0.0057	0.1003	0.0084	0.0056	0.0021	0.0038	0.1376	0.0845	0.0055	0.0069	0.0044	0.0285	0.0055	0.0106	0.1936
13	rs9587527	108855567	1.22	0.102418512327744	1.61	0.475515229965307	0.121614342451147	0.0171939261747321	0.1375	0.0542	0.0044	0.0033	0.0072	0.0026	0.0031	0.0102	0.1598	0.0046	0.0065	0.0057	0.0998	0.0084	0.0056	0.0021	0.0037	0.1377	0.0844	0.0056	0.0071	0.0044	0.0284	0.0055	0.0107	0.1935
13	rs1151403	108858373	1.22	0.102418512327744	1.61	0.475515229965307	0.115209470087316	0.016207647158578	0.1376	0.0541	0.0043	0.0033	0.0071	0.0025	0.0031	0.0102	0.1599	0.0047	0.0065	0.0058	0.0999	0.0085	0.0055	0.0021	0.0037	0.1379	0.0844	0.0057	0.0071	0.0043	0.0284	0.0055	0.0107	0.1933
13	rs1805386	108861913	1.22	0.102418512327744	1.61	0.475515229965307	0.116592419210868	0.0174543109489232	0.1376	0.0541	0.0043	0.0033	0.0071	0.0025	0.0031	0.0102	0.1599	0.0047	0.0066	0.0058	0.0999	0.0085	0.0055	0.0021	0.0037	0.1379	0.0844	0.0057	0.0071	0.0043	0.0284	0.0055	0.0107	0.1933
13	rs1805388	108863591	1.22	0.102418512327744	1.61	0.475515229965307	0.118614270439952	0.0181326917370171	0.1376	0.0541	0.0043	0.0033	0.0071	0.0025	0.0031	0.0102	0.1599	0.0047	0.0066	0.0058	0.0999	0.0085	0.0055	0.0021	0.0037	0.1379	0.0844	0.0057	0.0071	0.0043	0.0283	0.0054	0.0107	0.1933
13	rs3093741	108866748	1.22	0.102418512327744	1.61	0.475515229965307	0.128171819998384	0.0198441420362906	0.1376	0.054	0.0043	0.0033	0.0071	0.0025	0.0031	0.0102	0.1599	0.0047	0.0066	0.0058	0.0999	0.0085	0.0055	0.0022	0.0037	0.1378	0.0844	0.0057	0.0071	0.0043	0.0283	0.0054	0.0107	0.1932
13	rs12428136	108871489	1.22	0.102418512327744	1.61	0.475515229965307	0.155561511146069	0.0409347176008474	0.138	0.0539	0.0044	0.0032	0.0072	0.0025	0.0032	0.0105	0.1603	0.005	0.0068	0.0059	0.0993	0.0087	0.0059	0.0023	0.0037	0.1373	0.0838	0.0057	0.0071	0.0042	0.0284	0.0054	0.0111	0.1921
13	rs7322498	108872521	1.22	0.102418512327744	1.62	0.444280725791627	0.156134926604945	0.0395509206262521	0.138	0.0538	0.0044	0.0033	0.0072	0.0025	0.0032	0.0105	0.1603	0.005	0.0068	0.006	0.0992	0.0087	0.0059	0.0023	0.0037	0.1372	0.0837	0.0058	0.0071	0.0042	0.0285	0.0054	0.0112	0.192
13	rs34214453	108873491	1.22	0.102418512327744	1.63	0.414449909043039	0.157522988198986	0.0384051254745894	0.138	0.0538	0.0045	0.0033	0.0072	0.0025	0.0032	0.0106	0.1603	0.005	0.0068	0.006	0.0992	0.0087	0.0059	0.0023	0.0038	0.1373	0.0837	0.0058	0.0071	0.0042	0.0284	0.0054	0.0112	0.1919
13	rs11619378	108881089	1.22	0.102418512327744	1.63	0.414449909043039	0.156506623028837	0.0369011486099333	0.138	0.0538	0.0045	0.0033	0.0072	0.0025	0.0032	0.0106	0.1604	0.005	0.0068	0.006	0.0992	0.0087	0.0059	0.0023	0.0038	0.1373	0.0837	0.0057	0.0071	0.0042	0.0284	0.0054	0.0112	0.1919
13	rs17498440	108888747	1.22	0.102418512327744	1.63	0.414449909043039	0.159738408206429	0.0396058611667945	0.1381	0.0538	0.0045	0.0033	0.0073	0.0025	0.0032	0.0106	0.1602	0.005	0.0068	0.006	0.0991	0.0087	0.0059	0.0023	0.0038	0.1373	0.0837	0.0058	0.0071	0.0042	0.0284	0.0054	0.0112	0.1919
13	rs17498545	108894760	1.23	0.0887081089854507	1.63	0.414449909043039	0.164711249670484	0.0406006561308255	0.1381	0.0538	0.0045	0.0033	0.0073	0.0025	0.0032	0.0107	0.1601	0.005	0.0068	0.006	0.0991	0.0087	0.0059	0.0023	0.0038	0.1373	0.0837	0.0058	0.0071	0.0042	0.0284	0.0054	0.0112	0.1918
13	rs116953323	108901818	1.23	0.0887081089854507	1.63	0.414449909043039	0.166493899083021	0.039221999549062	0.1381	0.0538	0.0045	0.0033	0.0073	0.0025	0.0032	0.0107	0.1601	0.005	0.0068	0.006	0.0991	0.0087	0.0059	0.0023	0.0038	0.1373	0.0836	0.0058	0.0071	0.0042	0.0284	0.0054	0.0112	0.1918
13	rs1224096	108903072	1.23	0.0887081089854507	1.63	0.414449909043039	0.166143476017426	0.0392767337028858	0.1381	0.0538	0.0045	0.0033	0.0073	0.0025	0.0032	0.0107	0.1601	0.005	0.0068	0.006	0.0991	0.0087	0.0059	0.0023	0.0038	0.1373	0.0836	0.0058	0.0071	0.0042	0.0284	0.0054	0.0112	0.1918
13	rs9587544	108914280	1.23	0.0887081089854507	1.63	0.414449909043039	0.275045168597903	0.0636827564770912	0.1382	0.0536	0.0046	0.0033	0.0073	0.0024	0.0032	0.0107	0.1598	0.005	0.0068	0.0061	0.0987	0.0084	0.0062	0.0023	0.0039	0.1376	0.0837	0.0056	0.0072	0.0042	0.0284	0.0054	0.0111	0.1918
13	rs73609093	108916651	1.23	0.0887081089854507	1.64	0.38599849551783	0.301837583595973	0.106096057113032	0.1382	0.0537	0.0047	0.0032	0.0073	0.0025	0.0032	0.0106	0.1596	0.005	0.0069	0.0061	0.0985	0.0084	0.0062	0.0024	0.0038	0.1378	0.0836	0.0057	0.0073	0.0043	0.0283	0.0054	0.0112	0.1917
13	rs9514827	108919403	1.23	0.0887081089854507	1.64	0.38599849551783	0.322219744139416	0.146293899622087	0.138	0.0534	0.0047	0.0032	0.0073	0.0024	0.0033	0.0106	0.1596	0.005	0.0069	0.0061	0.0986	0.0084	0.0063	0.0024	0.0039	0.1378	0.0838	0.0057	0.0074	0.0044	0.0282	0.0054	0.0112	0.1915
13	rs9514828	108921373	1.24	0.0764474044013007	1.64	0.38599849551783	0.278637234568107	0.205874635080142	0.1371	0.0531	0.0046	0.0032	0.007	0.0025	0.0033	0.0105	0.1599	0.0051	0.007	0.006	0.0985	0.0084	0.0063	0.0024	0.004	0.1374	0.0846	0.0058	0.0076	0.0044	0.0281	0.0054	0.011	0.1922
13	rs74756604	108923449	1.24	0.0764474044013007	1.64	0.38599849551783	0.332210687898356	0.246667283478896	0.1367	0.053	0.0046	0.0031	0.0069	0.0025	0.0033	0.0105	0.16	0.0051	0.0071	0.006	0.0987	0.0085	0.0063	0.0024	0.004	0.1374	0.0847	0.0059	0.0078	0.0044	0.0281	0.0054	0.0111	0.1921
13	rs118186472	108925163	1.25	0.0655389160366862	1.64	0.38599849551783	0.310649799187652	0.264205897450998	0.1364	0.0529	0.0046	0.0031	0.0069	0.0025	0.0033	0.0104	0.1601	0.0051	0.0072	0.0059	0.0988	0.0086	0.0063	0.0024	0.004	0.1374	0.0847	0.006	0.0079	0.0044	0.028	0.0053	0.0113	0.1921
13	rs78106682	108933949	1.24	0.0764474044013007	1.64	0.38599849551783	0.518165057041751	0.554091948615859	0.1319	0.0516	0.0045	0.0025	0.0067	0.0025	0.0031	0.0098	0.1616	0.0052	0.0079	0.0053	0.1019	0.0102	0.0061	0.0026	0.0039	0.1371	0.0848	0.0074	0.0095	0.0045	0.0276	0.005	0.0109	0.1912
13	rs17885582	108934011	1.24	0.0764474044013007	1.64	0.38599849551783	0.458832915040387	0.459136845881945	0.1318	0.0516	0.0045	0.0025	0.0067	0.0025	0.0031	0.0098	0.1616	0.0052	0.0079	0.0052	0.1019	0.0102	0.0062	0.0026	0.0039	0.1371	0.0848	0.0074	0.0095	0.0045	0.0276	0.005	0.0109	0.1912
13	rs74399908	108934296	1.24	0.0764474044013007	1.65	0.358901199458623	0.5168829255315	0.548895442733835	0.1319	0.0516	0.0045	0.0025	0.0066	0.0025	0.0031	0.0097	0.1615	0.0052	0.0078	0.0052	0.1018	0.0102	0.0061	0.0026	0.004	0.1375	0.085	0.0074	0.0096	0.0044	0.0274	0.005	0.0111	0.191
13	rs16972216	108934620	1.24	0.0764474044013007	1.65	0.358901199458623	0.428378488626863	0.464238178633021	0.1319	0.0515	0.0046	0.0024	0.0067	0.0026	0.0031	0.0097	0.1615	0.0053	0.0078	0.0051	0.1018	0.0102	0.006	0.0026	0.004	0.1377	0.0849	0.0075	0.0097	0.0045	0.0271	0.005	0.0114	0.191
13	rs1224141	108935723	1.24	0.0764474044013007	1.65	0.358901199458623	0.4193628485096	0.377086704297892	0.1318	0.0517	0.0046	0.0024	0.0067	0.0026	0.0031	0.0097	0.1615	0.0053	0.0078	0.0051	0.1019	0.0102	0.0062	0.0026	0.004	0.1377	0.0849	0.0075	0.0097	0.0045	0.0271	0.005	0.0114	0.191
13	rs17499386	108937313	1.24	0.0764474044013007	1.65	0.358901199458623	0.408898722466982	0.352663952025324	0.1318	0.0517	0.0046	0.0024	0.0066	0.0026	0.0031	0.0096	0.1616	0.0052	0.0078	0.0051	0.1019	0.0102	0.0061	0.0026	0.004	0.1377	0.085	0.0075	0.0098	0.0044	0.0272	0.0049	0.0113	0.1909
13	rs10508198	108942788	1.24	0.0764474044013007	1.65	0.358901199458623	0.380779400656818	0.325422579179607	0.1318	0.0517	0.0045	0.0024	0.0067	0.0026	0.0031	0.0096	0.1617	0.0052	0.0077	0.0052	0.1019	0.0102	0.0061	0.0026	0.004	0.1377	0.0851	0.0074	0.0098	0.0044	0.0272	0.0049	0.0113	0.191
13	rs2893321	108943034	1.24	0.0764474044013007	1.65	0.358901199458623	0.377260263786533	0.320318245663164	0.1318	0.0518	0.0045	0.0024	0.0067	0.0026	0.0031	0.0096	0.1617	0.0052	0.0077	0.0052	0.1019	0.0102	0.006	0.0026	0.004	0.1377	0.0851	0.0074	0.0098	0.0044	0.0272	0.0049	0.0113	0.1911
13	rs61092568	108943068	1.24	0.0764474044013007	1.65	0.358901199458623	0.335817460978715	0.300499250035185	0.1318	0.0516	0.0045	0.0024	0.0067	0.0026	0.0031	0.0096	0.1617	0.0052	0.0074	0.0052	0.102	0.0102	0.006	0.0026	0.004	0.1379	0.0851	0.0074	0.0098	0.0044	0.0272	0.0049	0.0113	0.1911
13	rs79277237	108944519	1.24	0.0764474044013007	1.66	0.333131717406117	0.404852423303053	0.397312342086043	0.1317	0.0516	0.0045	0.0024	0.0067	0.0026	0.0031	0.0096	0.1617	0.0052	0.0074	0.0051	0.102	0.0101	0.006	0.0026	0.004	0.138	0.0852	0.0074	0.0098	0.0042	0.0273	0.0049	0.0112	0.1911
13	rs9520835	108956317	1.22	0.102418512327744	1.66	0.333131717406117	0.115490882007656	0.281065738439562	0.1286	0.0537	0.0045	0.0025	0.0069	0.0024	0.0031	0.0095	0.1629	0.0049	0.0065	0.0045	0.1027	0.0101	0.0057	0.0026	0.0036	0.1394	0.0874	0.0076	0.0096	0.0042	0.0279	0.0048	0.0095	0.1905
13	rs75937648	108958076	1.22	0.102418512327744	1.66	0.333131717406117	0.120657436607844	0.362930373415725	0.1288	0.0537	0.0045	0.0025	0.0071	0.0024	0.0031	0.0095	0.1632	0.0048	0.0064	0.0045	0.1025	0.0101	0.0056	0.0025	0.0036	0.1397	0.0874	0.0077	0.0096	0.0042	0.0279	0.0048	0.0094	0.1901
13	rs41275064	108960821	1.22	0.102418512327744	1.66	0.333131717406117	0.124247552244322	0.340012193613999	0.1288	0.0537	0.0045	0.0025	0.0071	0.0024	0.0031	0.0094	0.1632	0.0047	0.0064	0.0045	0.1027	0.0101	0.0056	0.0025	0.0036	0.1397	0.0875	0.0077	0.0096	0.0042	0.0279	0.0048	0.0093	0.1901
13	rs78300486	108966378	1.22	0.102418512327744	1.67	0.308662716071979	0.104324026451067	0.337177856360444	0.129	0.0537	0.0045	0.0025	0.0071	0.0024	0.0031	0.0094	0.1633	0.0047	0.0064	0.0046	0.1027	0.0101	0.0056	0.0025	0.0036	0.1398	0.0875	0.0077	0.0095	0.0041	0.0279	0.0048	0.0093	0.1899
13	rs1224167	108967763	1.22	0.102418512327744	1.67	0.308662716071979	0.0868725123684755	0.269022860928365	0.1291	0.0537	0.0045	0.0025	0.0071	0.0024	0.0031	0.0093	0.1634	0.0047	0.0064	0.0046	0.1027	0.0101	0.0055	0.0025	0.0035	0.1399	0.0875	0.0078	0.0095	0.0041	0.0279	0.0047	0.0094	0.1898
13	rs72660892	108968890	1.22	0.102418512327744	1.65	0.358901199458623	0.0935579755890727	0.270634511739007	0.129	0.0537	0.0045	0.0025	0.0071	0.0024	0.0031	0.0094	0.1634	0.0047	0.0064	0.0046	0.1027	0.01	0.0055	0.0025	0.0035	0.1401	0.0875	0.0078	0.0095	0.0041	0.0279	0.0047	0.0094	0.1897
13	rs72660894	108971798	1.22	0.102418512327744	1.65	0.358901199458623	0.0895138591144436	0.268562937978987	0.1291	0.0538	0.0044	0.0024	0.0071	0.0024	0.0031	0.0094	0.1636	0.0046	0.0063	0.0045	0.1029	0.01	0.0054	0.0025	0.0035	0.1405	0.0875	0.0078	0.0095	0.0041	0.0278	0.0046	0.0092	0.1896
13	rs78069397	108974847	1.22	0.102418512327744	1.65	0.358901199458623	0.086613489890328	0.222552184077505	0.1291	0.0538	0.0044	0.0024	0.0071	0.0024	0.003	0.0095	0.1637	0.0046	0.0063	0.0045	0.103	0.0099	0.0054	0.0025	0.0035	0.1408	0.0875	0.0079	0.0095	0.004	0.0278	0.0046	0.0091	0.1895
13	rs9301289	108987817	1.22	0.102418512327744	1.65	0.358901199458623	0.0643682513106772	0.0758247429028631	0.129	0.0539	0.0043	0.0023	0.0071	0.0024	0.0029	0.0096	0.1639	0.0045	0.0062	0.0045	0.1034	0.0098	0.0053	0.0025	0.0034	0.1414	0.0875	0.008	0.0094	0.004	0.0278	0.0046	0.0089	0.1894
13	rs11620183	108988074	1.22	0.102418512327744	1.65	0.358901199458623	0.064038749499755	0.0721541595125049	0.129	0.0539	0.0043	0.0023	0.0071	0.0024	0.0029	0.0096	0.1639	0.0045	0.0062	0.0045	0.1034	0.0098	0.0053	0.0025	0.0034	0.1414	0.0875	0.008	0.0094	0.004	0.0278	0.0046	0.0089	0.1894
13	rs12874404	108993494	1.22	0.102418512327744	1.65	0.358901199458623	0.0638068291170235	0.113165088611038	0.129	0.0542	0.0042	0.0023	0.0072	0.0023	0.0029	0.0097	0.1637	0.0044	0.0062	0.0045	0.1035	0.0098	0.0052	0.0025	0.0034	0.1417	0.0878	0.0081	0.0094	0.0039	0.0278	0.0045	0.0089	0.189
13	rs1326407	108994267	1.22	0.102418512327744	1.64	0.38599849551783	0.0637489354879445	0.118406938826225	0.129	0.0542	0.0042	0.0023	0.0072	0.0023	0.0029	0.0097	0.1637	0.0044	0.0062	0.0045	0.1035	0.0098	0.0052	0.0025	0.0034	0.1417	0.0878	0.0081	0.0094	0.0039	0.0278	0.0045	0.0089	0.1889
13	rs17465647	108995479	1.22	0.102418512327744	1.64	0.38599849551783	0.0575000508079335	0.0921800949887954	0.129	0.0542	0.0042	0.0023	0.0072	0.0023	0.0028	0.0097	0.1637	0.0044	0.0062	0.0046	0.1035	0.0099	0.0052	0.0025	0.0034	0.1418	0.0879	0.0081	0.0093	0.0039	0.0278	0.0045	0.0088	0.1888
13	rs9559300	108998505	1.21	0.117675403133419	1.64	0.38599849551783	0.0665074237686023	0.122418878471943	0.1287	0.0543	0.0041	0.0022	0.0075	0.0023	0.0028	0.0097	0.1635	0.0044	0.0064	0.0046	0.1031	0.0099	0.0048	0.0025	0.0033	0.1422	0.0884	0.0084	0.0093	0.0038	0.028	0.0044	0.0088	0.1888
13	rs56205602	108998833	1.21	0.117675403133419	1.65	0.358901199458623	0.0669248384588304	0.157693680167223	0.1286	0.0545	0.004	0.0022	0.0076	0.0023	0.0027	0.0097	0.1636	0.0044	0.0064	0.0047	0.1029	0.0099	0.0048	0.0025	0.0032	0.1424	0.0885	0.0084	0.0092	0.0038	0.0281	0.0042	0.0088	0.1888
13	rs112744309	109000309	1.21	0.117675403133419	1.66	0.333131717406117	0.077307778724951	0.226352149273201	0.1283	0.0546	0.004	0.0022	0.0076	0.0023	0.0028	0.0097	0.1636	0.0044	0.0065	0.0047	0.103	0.0099	0.0047	0.0024	0.0032	0.142	0.0885	0.0085	0.0092	0.0038	0.0282	0.0042	0.0089	0.1889
13	rs11069734	109002358	1.21	0.117675403133419	1.66	0.333131717406117	0.073413756389803	0.184629097908098	0.1281	0.0547	0.0039	0.0022	0.0076	0.0024	0.0028	0.0097	0.1636	0.0044	0.0066	0.0048	0.1033	0.0099	0.0046	0.0024	0.0031	0.1414	0.0886	0.0086	0.0091	0.0038	0.0284	0.0042	0.0089	0.189
13	rs12861715	109003345	1.21	0.117675403133419	1.66	0.333131717406117	0.107097047249187	0.338039752138928	0.1274	0.0565	0.0038	0.0021	0.0076	0.0023	0.0028	0.0097	0.1628	0.0045	0.0073	0.0048	0.1014	0.01	0.0043	0.0022	0.0028	0.1425	0.0886	0.0091	0.0087	0.0036	0.0291	0.004	0.0091	0.1893
13	rs77177017	109008530	1.2	0.134574322401564	1.66	0.333131717406117	0.231657806458288	0.778897583647716	0.1249	0.058	0.0038	0.002	0.0074	0.002	0.0025	0.0098	0.1624	0.0045	0.0076	0.0048	0.1001	0.0101	0.0036	0.0018	0.0023	0.1434	0.0894	0.0093	0.0088	0.0035	0.0298	0.0039	0.0093	0.1911
13	rs117811601	109010696	1.2	0.134574322401564	1.66	0.333131717406117	0.228915985253579	0.732367467936615	0.1249	0.0579	0.0038	0.002	0.0074	0.002	0.0026	0.0098	0.1625	0.0045	0.0076	0.0048	0.1	0.0101	0.0036	0.0018	0.0023	0.1434	0.0895	0.0093	0.0088	0.0035	0.0298	0.0039	0.0093	0.1911
13	rs77835274	109011115	1.2	0.134574322401564	1.66	0.333131717406117	0.221665616753045	0.74017915126261	0.125	0.0579	0.0038	0.002	0.0075	0.002	0.0025	0.0099	0.1626	0.0045	0.0076	0.0047	0.0998	0.0101	0.0037	0.0018	0.0023	0.1435	0.0893	0.0093	0.0086	0.0034	0.0298	0.0039	0.0094	0.1912
13	rs17381647	109011782	1.2	0.134574322401564	1.65	0.358901199458623	0.219893907401238	0.738074214130771	0.125	0.0579	0.0038	0.002	0.0075	0.002	0.0025	0.0099	0.1626	0.0045	0.0076	0.0046	0.0998	0.01	0.0037	0.0018	0.0023	0.1437	0.0893	0.0093	0.0086	0.0034	0.0298	0.0039	0.0094	0.1912
13	rs9559309	109016132	1.2	0.134574322401564	1.65	0.358901199458623	0.225733161530416	0.769936352466618	0.1249	0.0579	0.0038	0.002	0.0075	0.002	0.0025	0.0099	0.1626	0.0045	0.0076	0.0046	0.0998	0.01	0.0037	0.0018	0.0023	0.1436	0.0894	0.0093	0.0086	0.0034	0.0298	0.0039	0.0095	0.1912
13	rs9520862	109030811	1.2	0.134574322401564	1.64	0.38599849551783	0.227656644915827	0.758426214163111	0.1249	0.058	0.0037	0.002	0.0075	0.002	0.0025	0.0099	0.1626	0.0045	0.0076	0.0046	0.0998	0.01	0.0037	0.0018	0.0023	0.1436	0.0895	0.0093	0.0086	0.0034	0.0298	0.0039	0.0096	0.1911
13	rs113307941	109030845	1.2	0.134574322401564	1.64	0.38599849551783	0.227656644915827	0.759031072700811	0.1249	0.058	0.0037	0.002	0.0075	0.002	0.0025	0.0099	0.1626	0.0045	0.0076	0.0046	0.0998	0.01	0.0037	0.0018	0.0023	0.1436	0.0895	0.0093	0.0086	0.0034	0.0298	0.0039	0.0096	0.1911
13	rs7992286	109036179	1.2	0.134574322401564	1.64	0.38599849551783	0.233736698787681	0.791236416953201	0.1247	0.0581	0.0038	0.002	0.0075	0.002	0.0025	0.0098	0.1626	0.0046	0.0077	0.0046	0.0997	0.01	0.0037	0.0018	0.0022	0.1436	0.0895	0.0093	0.0086	0.0035	0.0299	0.0038	0.0096	0.1911
13	rs9559317	109038539	1.2	0.134574322401564	1.64	0.38599849551783	0.220099511644408	0.746652518230117	0.1247	0.0583	0.0039	0.002	0.0075	0.0019	0.0024	0.0099	0.1623	0.0046	0.0078	0.0046	0.0997	0.01	0.0038	0.0018	0.0022	0.1432	0.0896	0.0094	0.0086	0.0036	0.03	0.0038	0.0096	0.1912
13	rs9634570	109041312	1.2	0.134574322401564	1.64	0.38599849551783	0.21972950141111	0.763722270342242	0.1247	0.0583	0.0039	0.002	0.0075	0.002	0.0024	0.0097	0.1621	0.0047	0.0078	0.0046	0.0996	0.01	0.004	0.0018	0.0022	0.1432	0.0895	0.0094	0.0086	0.0036	0.03	0.004	0.0096	0.1911
13	rs7329911	109044446	1.2	0.134574322401564	1.65	0.358901199458623	0.21067277171876	0.741683482747094	0.1249	0.0583	0.0039	0.002	0.0074	0.002	0.0024	0.0097	0.1619	0.0048	0.0079	0.0046	0.0995	0.0101	0.004	0.0018	0.0022	0.143	0.0895	0.0094	0.0086	0.0037	0.03	0.004	0.0097	0.1909
13	rs12861739	109047494	1.2	0.134574322401564	1.65	0.358901199458623	0.278169315082751	0.897327659102515	0.1248	0.0585	0.0039	0.002	0.0071	0.002	0.0024	0.0097	0.1614	0.0051	0.0081	0.0047	0.099	0.01	0.004	0.0018	0.0021	0.1424	0.0895	0.0096	0.0087	0.0037	0.0307	0.0041	0.0097	0.1909
13	rs72662912	109048650	1.2	0.134574322401564	1.66	0.333131717406117	0.308471242240771	0.875609811562558	0.1248	0.0586	0.0039	0.002	0.007	0.0021	0.0024	0.0097	0.1613	0.0052	0.0081	0.0047	0.0989	0.01	0.004	0.0018	0.0021	0.1422	0.0895	0.0096	0.0087	0.0037	0.031	0.0041	0.0097	0.1909
13	rs9559329	109064053	1.2	0.134574322401564	1.66	0.333131717406117	0.355323931724239	0.870781114085554	0.1247	0.0588	0.004	0.0021	0.0068	0.0021	0.0024	0.0097	0.161	0.0054	0.0083	0.0048	0.0986	0.01	0.004	0.0018	0.0021	0.1418	0.0894	0.0097	0.0087	0.0038	0.0314	0.0041	0.0097	0.1909
13	rs9520874	109064899	1.2	0.134574322401564	1.65	0.358901199458623	0.358737197924062	0.899991188406864	0.1247	0.0588	0.004	0.0021	0.0068	0.0021	0.0024	0.0097	0.161	0.0054	0.0083	0.0048	0.0986	0.01	0.004	0.0018	0.0021	0.1418	0.0894	0.0097	0.0087	0.0038	0.0314	0.0041	0.0097	0.1909
13	rs61973465	109072672	1.2	0.134574322401564	1.65	0.358901199458623	0.361361809081043	0.890284870585968	0.1246	0.0588	0.004	0.0021	0.0068	0.0021	0.0024	0.0097	0.161	0.0054	0.0083	0.0048	0.0985	0.01	0.004	0.0018	0.0021	0.1418	0.0893	0.0097	0.0087	0.0038	0.0315	0.0041	0.0096	0.1909
13	rs61973466	109072728	1.2	0.134574322401564	1.65	0.358901199458623	0.361308147464461	0.89278768401566	0.1246	0.0588	0.004	0.0021	0.0068	0.0021	0.0024	0.0097	0.161	0.0054	0.0083	0.0048	0.0985	0.01	0.004	0.0018	0.0021	0.1418	0.0893	0.0097	0.0087	0.0038	0.0315	0.0041	0.0096	0.1908
13	rs16972412	109073274	1.2	0.134574322401564	1.65	0.358901199458623	0.363565452967196	0.876856813259546	0.1246	0.0588	0.004	0.0021	0.0068	0.0021	0.0024	0.0097	0.161	0.0054	0.0083	0.0048	0.0985	0.01	0.0041	0.0018	0.0021	0.1417	0.0893	0.0097	0.0087	0.0038	0.0315	0.0042	0.0096	0.1908
13	rs7322418	109073774	1.2	0.134574322401564	1.66	0.333131717406117	0.362382156178408	0.998662899892242	0.1246	0.0587	0.004	0.0021	0.0069	0.0021	0.0024	0.0097	0.1609	0.0055	0.0083	0.0047	0.0984	0.01	0.0041	0.0018	0.0021	0.1418	0.0893	0.0098	0.0088	0.0038	0.0316	0.0042	0.0096	0.1908
13	rs77193142	109076400	1.2	0.134574322401564	1.67	0.308662716071979	0.374030779745014	1.06174633578827	0.1246	0.0587	0.0041	0.0021	0.0069	0.0021	0.0024	0.0097	0.1607	0.0055	0.0083	0.0048	0.0984	0.01	0.0041	0.0018	0.0021	0.1417	0.0893	0.0098	0.0088	0.0038	0.0316	0.0042	0.0096	0.1908
13	rs17468013	109076461	1.2	0.134574322401564	1.67	0.308662716071979	0.374140022302489	1.058186651951	0.1246	0.0587	0.0041	0.0021	0.0069	0.0021	0.0024	0.0097	0.1607	0.0055	0.0083	0.0048	0.0984	0.01	0.0041	0.0018	0.0021	0.1417	0.0893	0.0098	0.0088	0.0038	0.0316	0.0042	0.0096	0.1908
13	rs61973471	109080492	1.2	0.134574322401564	1.68	0.285465824887251	0.350129906654617	1.03816528709613	0.1246	0.0586	0.0043	0.0021	0.0069	0.0022	0.0025	0.0097	0.1603	0.0056	0.0083	0.0049	0.0983	0.0101	0.0042	0.0018	0.0022	0.1417	0.0891	0.0097	0.0086	0.0039	0.0315	0.0043	0.0098	0.1905
13	rs9284240	109086230	1.2	0.134574322401564	1.67	0.308662716071979	0.339808303954197	1.10545037482963	0.125	0.0587	0.0044	0.0021	0.0069	0.0022	0.0025	0.0098	0.16	0.0056	0.0083	0.005	0.0982	0.0101	0.0044	0.0018	0.0022	0.1414	0.089	0.0097	0.0087	0.004	0.0314	0.0043	0.0097	0.1905
13	rs7333206	109093052	1.2	0.134574322401564	1.67	0.308662716071979	0.808815670916936	1.32768088261994	0.1255	0.0585	0.0044	0.0021	0.0068	0.0022	0.0024	0.0097	0.1596	0.0056	0.0093	0.005	0.0981	0.01	0.0044	0.0018	0.0021	0.1413	0.0889	0.0098	0.0086	0.004	0.0314	0.0043	0.0097	0.1901
13	rs72638424	109099638	1.2	0.134574322401564	1.67	0.308662716071979	0.740101192961669	1.54104667000688	0.1257	0.0585	0.0045	0.0021	0.0068	0.0022	0.0023	0.0099	0.1592	0.0057	0.0091	0.005	0.0976	0.0103	0.0046	0.0018	0.0021	0.1416	0.089	0.0097	0.0086	0.0041	0.0313	0.0046	0.0093	0.1898
13	rs72638425	109101490	1.2	0.134574322401564	1.67	0.308662716071979	0.717146257060486	1.47346777391043	0.1256	0.0584	0.0045	0.0021	0.0068	0.0022	0.0023	0.0099	0.1591	0.0058	0.0092	0.005	0.0976	0.0103	0.0046	0.0018	0.0021	0.1416	0.089	0.0097	0.0086	0.0041	0.0313	0.0046	0.0093	0.1898
13	rs16972503	109104539	1.2	0.134574322401564	1.67	0.308662716071979	0.744260868016689	1.5346639656839	0.1256	0.0584	0.0045	0.0021	0.0068	0.0022	0.0023	0.01	0.1591	0.0058	0.0092	0.0051	0.0976	0.0103	0.0046	0.0018	0.0021	0.1415	0.0891	0.0097	0.0086	0.0041	0.0313	0.0046	0.0093	0.1898
13	rs75109831	109112338	1.2	0.134574322401564	1.67	0.308662716071979	0.76620922089445	1.57198326907905	0.1256	0.0584	0.0045	0.0021	0.0068	0.0022	0.0023	0.01	0.159	0.0058	0.0092	0.0051	0.0976	0.0103	0.0047	0.0018	0.0021	0.1414	0.0892	0.0096	0.0086	0.0042	0.0312	0.0046	0.0092	0.1898
13	rs66704083	109112794	1.2	0.134574322401564	1.68	0.285465824887251	0.763756736507707	1.57198326907905	0.1256	0.0584	0.0045	0.0021	0.0068	0.0022	0.0023	0.01	0.159	0.0058	0.0092	0.0051	0.0976	0.0103	0.0047	0.0018	0.0021	0.1414	0.0892	0.0096	0.0086	0.0042	0.0312	0.0046	0.0092	0.1898
13	rs16972513	109112951	1.2	0.134574322401564	1.68	0.285465824887251	0.762149160259648	1.562121572222	0.1256	0.0584	0.0045	0.0021	0.0068	0.0022	0.0023	0.01	0.159	0.0058	0.0092	0.0051	0.0976	0.0103	0.0047	0.0018	0.0021	0.1414	0.0892	0.0096	0.0086	0.0042	0.0312	0.0046	0.0092	0.1898
13	rs17384372	109113692	1.2	0.134574322401564	1.65	0.358901199458623	0.765212485067415	1.5953780650987	0.1256	0.0584	0.0045	0.0021	0.0068	0.0022	0.0023	0.01	0.159	0.0058	0.0092	0.0051	0.0976	0.0103	0.0047	0.0018	0.0021	0.1414	0.0892	0.0096	0.0086	0.0042	0.0312	0.0046	0.0092	0.1898
13	rs11069738	109114226	1.2	0.134574322401564	1.65	0.358901199458623	0.779527279095996	1.6023200531938	0.1257	0.0584	0.0045	0.0021	0.0068	0.0022	0.0023	0.01	0.159	0.0058	0.0092	0.0051	0.0976	0.0103	0.0047	0.0018	0.0021	0.1414	0.0892	0.0096	0.0086	0.0042	0.0313	0.0046	0.0091	0.1898
13	rs10508200	109120570	1.21	0.117675403133419	1.66	0.333131717406117	0.560919697801549	1.46918526039563	0.1257	0.0586	0.0044	0.0021	0.0069	0.0023	0.0024	0.0104	0.1588	0.0058	0.009	0.0053	0.0968	0.0101	0.0049	0.0019	0.0021	0.1409	0.0892	0.0098	0.0087	0.0046	0.0309	0.0049	0.0088	0.1901
13	rs77012415	109136650	1.2	0.134574322401564	1.66	0.333131717406117	0.178482374893644	0.695663782410449	0.1249	0.0589	0.005	0.0025	0.0073	0.003	0.0038	0.0116	0.1584	0.0055	0.008	0.0064	0.0924	0.0089	0.0061	0.0032	0.003	0.1385	0.0887	0.0102	0.009	0.0062	0.0292	0.0061	0.0075	0.1908
13	rs77346221	109137450	1.2	0.134574322401564	1.65	0.358901199458623	0.174564537785506	0.663350387427921	0.1249	0.0589	0.005	0.0025	0.0073	0.0031	0.0038	0.0116	0.1584	0.0055	0.0079	0.0064	0.0924	0.009	0.0061	0.0033	0.003	0.1383	0.0887	0.0102	0.009	0.0062	0.0292	0.0061	0.0075	0.1908
13	rs72662954	109137820	1.2	0.134574322401564	1.65	0.358901199458623	0.173485183673127	0.658072338498446	0.1249	0.0589	0.005	0.0025	0.0073	0.0031	0.0038	0.0116	0.1584	0.0055	0.0079	0.0064	0.0924	0.009	0.0061	0.0033	0.003	0.1383	0.0887	0.0102	0.009	0.0062	0.0292	0.0061	0.0075	0.1908
13	rs67264860	109144046	1.2	0.134574322401564	1.65	0.358901199458623	0.17269612575082	0.752987212576221	0.1249	0.0589	0.005	0.0025	0.0073	0.0031	0.0038	0.0116	0.1585	0.0055	0.0079	0.0064	0.0924	0.009	0.0061	0.0033	0.003	0.1383	0.0887	0.0102	0.009	0.0062	0.0292	0.0061	0.0075	0.1908
13	rs3886718	109149492	1.2	0.134574322401564	1.65	0.358901199458623	0.147435629324458	0.593798847147557	0.125	0.0591	0.005	0.0026	0.0072	0.003	0.004	0.0116	0.1587	0.0055	0.0079	0.0064	0.0923	0.0089	0.0061	0.0033	0.003	0.1383	0.0887	0.0102	0.009	0.0062	0.0292	0.0061	0.0074	0.1907
13	rs7338062	109150227	1.2	0.134574322401564	1.66	0.333131717406117	0.145387804750238	0.568903781967514	0.1249	0.0591	0.005	0.0026	0.0072	0.003	0.004	0.0116	0.1588	0.0055	0.0079	0.0064	0.0923	0.0089	0.0061	0.0033	0.003	0.1383	0.0887	0.0102	0.009	0.0062	0.0292	0.0061	0.0074	0.1907
13	rs12873468	109151422	1.2	0.134574322401564	1.66	0.333131717406117	0.170128356140566	0.729068029338685	0.1248	0.0591	0.005	0.0026	0.0072	0.003	0.004	0.0116	0.1588	0.0055	0.0079	0.0065	0.0922	0.0089	0.0061	0.0033	0.003	0.1383	0.0887	0.0102	0.0089	0.0062	0.0292	0.0061	0.0074	0.1907
13	rs9520908	109151807	1.2	0.134574322401564	1.66	0.333131717406117	0.192934743683564	0.819417539786242	0.1247	0.0592	0.0051	0.0026	0.0072	0.0031	0.004	0.0116	0.1589	0.0055	0.0079	0.0065	0.0921	0.009	0.0061	0.0033	0.003	0.1382	0.0886	0.0102	0.0089	0.0063	0.0292	0.0061	0.0074	0.1909
13	rs1886195	109152972	1.19	0.153209069243504	1.66	0.333131717406117	0.171552133394559	0.580536864442504	0.1239	0.0593	0.0052	0.0027	0.0071	0.0031	0.0042	0.0119	0.1593	0.0054	0.0078	0.0065	0.091	0.0091	0.0063	0.0035	0.0031	0.1378	0.0884	0.0103	0.0087	0.0064	0.0291	0.0064	0.0074	0.1915
13	rs78987146	109153478	1.2	0.134574322401564	1.66	0.333131717406117	0.174816945953231	0.562403041931671	0.1241	0.0592	0.0052	0.0027	0.007	0.0031	0.0042	0.012	0.1595	0.0053	0.0077	0.0065	0.0907	0.0091	0.0061	0.0036	0.0031	0.1386	0.0877	0.0103	0.0087	0.0064	0.0287	0.0064	0.0073	0.192
13	rs957038	109170277	1.2	0.134574322401564	1.66	0.333131717406117	0.117871402469727	0.453916699732508	0.1248	0.0594	0.0054	0.0027	0.0066	0.0031	0.0044	0.0124	0.1598	0.0052	0.007	0.0062	0.0901	0.0092	0.0058	0.0038	0.0033	0.1391	0.0869	0.0104	0.0087	0.0061	0.028	0.0065	0.0071	0.1936
13	rs7334250	109175983	1.2	0.134574322401564	1.66	0.333131717406117	0.0938794582927685	0.310181480226413	0.1248	0.0594	0.0054	0.0028	0.0065	0.0032	0.0044	0.0124	0.1598	0.0052	0.0069	0.0062	0.0901	0.0092	0.0058	0.0039	0.0033	0.139	0.0868	0.0104	0.0088	0.0061	0.028	0.0065	0.0071	0.1937
13	rs7323926	109178051	1.2	0.134574322401564	1.66	0.333131717406117	0.0898024211060979	0.287851872625035	0.1249	0.0593	0.0054	0.0028	0.0065	0.0032	0.0044	0.0124	0.1601	0.0052	0.0069	0.0062	0.09	0.0091	0.0058	0.0039	0.0033	0.1389	0.0868	0.0104	0.0088	0.0061	0.0279	0.0065	0.0071	0.1937
13	rs1012967	109191010	1.2	0.134574322401564	1.66	0.333131717406117	0.107500732749268	0.383710741442212	0.125	0.0591	0.0055	0.0028	0.0064	0.0032	0.0045	0.0124	0.1605	0.0051	0.0067	0.0063	0.0901	0.0091	0.0058	0.0039	0.0034	0.139	0.0864	0.0105	0.0087	0.0061	0.0279	0.0065	0.007	0.1937
13	rs79357560	109198817	1.2	0.134574322401564	1.66	0.333131717406117	0.174168323633269	0.659830611833954	0.1252	0.0592	0.0055	0.0027	0.0063	0.0032	0.0046	0.0124	0.1607	0.0051	0.0066	0.0063	0.0899	0.0093	0.0058	0.0039	0.0035	0.1391	0.0861	0.0105	0.0086	0.0061	0.0278	0.0065	0.0068	0.1936
13	rs56074835	109200369	1.2	0.134574322401564	1.65	0.358901199458623	0.186020104154724	0.660123762189838	0.1253	0.0592	0.0055	0.0027	0.0062	0.0032	0.0046	0.0124	0.1609	0.0051	0.0066	0.0063	0.0899	0.0093	0.0058	0.004	0.0035	0.1392	0.0859	0.0105	0.0086	0.0061	0.0278	0.0065	0.0067	0.1936
13	rs78987550	109210614	1.2	0.134574322401564	1.64	0.38599849551783	0.191069112979028	0.713067990685926	0.1254	0.0593	0.0055	0.0027	0.0062	0.0032	0.0046	0.0124	0.161	0.0051	0.0066	0.0063	0.0898	0.0094	0.0058	0.004	0.0036	0.1392	0.0857	0.0105	0.0086	0.0061	0.0277	0.0065	0.0067	0.1935
13	rs72662994	109214842	1.2	0.134574322401564	1.63	0.414449909043039	0.19080344020638	0.684262749794071	0.1254	0.0593	0.0055	0.0027	0.0062	0.0032	0.0046	0.0124	0.161	0.0051	0.0066	0.0063	0.0898	0.0094	0.0058	0.004	0.0036	0.1392	0.0857	0.0105	0.0085	0.0061	0.0277	0.0065	0.0067	0.1935
13	rs118082599	109214889	1.2	0.134574322401564	1.63	0.414449909043039	0.19072757254373	0.683228407732185	0.1254	0.0593	0.0055	0.0027	0.0062	0.0032	0.0046	0.0124	0.161	0.0051	0.0066	0.0063	0.0898	0.0094	0.0058	0.004	0.0036	0.1392	0.0857	0.0105	0.0085	0.0061	0.0277	0.0065	0.0067	0.1935
13	rs11617359	109223200	1.2	0.134574322401564	1.63	0.414449909043039	0.196851533442783	0.615627120305377	0.1255	0.0593	0.0055	0.0027	0.0061	0.0032	0.0047	0.0124	0.1611	0.005	0.0066	0.0064	0.0897	0.0095	0.0058	0.004	0.0036	0.1392	0.0855	0.0105	0.0085	0.0061	0.0277	0.0066	0.0066	0.1935
13	rs117139453	109227933	1.2	0.134574322401564	1.63	0.414449909043039	0.201164922301717	0.69655395532931	0.1255	0.0593	0.0055	0.0027	0.0061	0.0033	0.0047	0.0124	0.1611	0.005	0.0066	0.0064	0.0897	0.0095	0.0058	0.004	0.0037	0.1392	0.0854	0.0105	0.0085	0.0061	0.0277	0.0066	0.0066	0.1934
13	rs72664913	109228904	1.2	0.134574322401564	1.62	0.444280725791627	0.199799108047861	0.692402009564105	0.1255	0.0593	0.0055	0.0027	0.0061	0.0033	0.0047	0.0124	0.1612	0.005	0.0066	0.0064	0.0897	0.0095	0.0058	0.004	0.0037	0.1393	0.0854	0.0105	0.0085	0.0061	0.0277	0.0066	0.0066	0.1934
13	rs75249955	109231198	1.2	0.134574322401564	1.62	0.444280725791627	0.194388692877612	0.65631514504458	0.1255	0.0594	0.0055	0.0027	0.0061	0.0033	0.0047	0.0124	0.1612	0.005	0.0066	0.0064	0.0897	0.0095	0.0058	0.004	0.0037	0.1392	0.0853	0.0105	0.0086	0.0061	0.0277	0.0066	0.0066	0.1934
13	rs113519879	109236261	1.2	0.134574322401564	1.63	0.414449909043039	0.166739451817402	0.656607935514291	0.1256	0.0594	0.0055	0.0028	0.0061	0.0033	0.0048	0.0124	0.1612	0.005	0.0065	0.0064	0.0896	0.0095	0.0059	0.004	0.0038	0.1392	0.0852	0.0105	0.0086	0.006	0.0277	0.0066	0.0065	0.1934
13	rs9520945	109239833	1.2	0.134574322401564	1.63	0.414449909043039	0.133735001510359	0.418479686400131	0.1257	0.0595	0.0055	0.0028	0.0061	0.0033	0.0048	0.0124	0.1613	0.005	0.0064	0.0063	0.0896	0.0095	0.0059	0.0041	0.0038	0.1393	0.0851	0.0105	0.0086	0.0058	0.0277	0.0066	0.0066	0.1934
13	rs79909975	109243405	1.2	0.134574322401564	1.63	0.414449909043039	0.118642899356728	0.371633636829433	0.1256	0.0594	0.0055	0.0028	0.0063	0.0034	0.0048	0.0124	0.1613	0.005	0.0064	0.0063	0.0895	0.0095	0.006	0.0041	0.0038	0.1391	0.0851	0.0105	0.0086	0.0058	0.0277	0.0066	0.0066	0.1934
13	rs7337447	109246436	1.2	0.134574322401564	1.63	0.414449909043039	0.100869366204832	0.270634511739007	0.1256	0.0594	0.0055	0.0029	0.0063	0.0034	0.0049	0.0124	0.1613	0.0051	0.0065	0.0063	0.0894	0.0095	0.006	0.0041	0.0039	0.139	0.0851	0.0105	0.0087	0.0058	0.0277	0.0066	0.0066	0.1934
13	rs79925237	109246609	1.2	0.134574322401564	1.66	0.333131717406117	0.101882515327659	0.283517072647608	0.1255	0.0594	0.0055	0.0029	0.0063	0.0034	0.0049	0.0124	0.1613	0.0051	0.0065	0.0063	0.0894	0.0095	0.006	0.0041	0.0039	0.139	0.0851	0.0105	0.0087	0.0058	0.0277	0.0066	0.0066	0.1934
13	rs9583266	109250314	1.2	0.134574322401564	1.64	0.38599849551783	0.096854612782779	0.276878674942021	0.1254	0.0594	0.0055	0.0029	0.0063	0.0035	0.0049	0.0124	0.1614	0.0051	0.0065	0.0063	0.0894	0.0095	0.006	0.0041	0.0039	0.1386	0.085	0.0105	0.0087	0.0058	0.0278	0.0067	0.0066	0.1934
13	rs9301307	109254296	1.2	0.134574322401564	1.64	0.38599849551783	0.0941768286143402	0.393835344808944	0.1253	0.0595	0.0055	0.003	0.0062	0.0036	0.0049	0.0124	0.1614	0.0051	0.0065	0.0063	0.0893	0.0095	0.0061	0.0041	0.0039	0.1385	0.085	0.0105	0.0087	0.0058	0.0277	0.0067	0.0065	0.1935
13	rs7993316	109257478	1.2	0.134574322401564	1.64	0.38599849551783	0.101050748069489	0.506942102244803	0.1252	0.0594	0.0055	0.003	0.0062	0.0036	0.0049	0.0125	0.1613	0.0051	0.0065	0.0063	0.0892	0.0095	0.0062	0.0042	0.0039	0.1384	0.085	0.0105	0.0087	0.0058	0.0278	0.0067	0.0065	0.1935
13	rs75824763	109261364	1.2	0.134574322401564	1.64	0.38599849551783	0.111644600647347	0.577552234654293	0.1251	0.0594	0.0055	0.003	0.0062	0.0036	0.0049	0.0125	0.1613	0.0051	0.0065	0.0063	0.0892	0.0096	0.0062	0.0042	0.0039	0.1384	0.085	0.0105	0.0087	0.0058	0.0278	0.0067	0.0065	0.1935
13	rs78959309	109262435	1.2	0.134574322401564	1.64	0.38599849551783	0.114844264931394	0.58494951809847	0.1251	0.0594	0.0055	0.003	0.0062	0.0036	0.0049	0.0126	0.1613	0.0051	0.0064	0.0063	0.0893	0.0096	0.0062	0.0042	0.0039	0.1384	0.085	0.0105	0.0087	0.0058	0.0278	0.0067	0.0065	0.1935
13	rs72664936	109264460	1.2	0.134574322401564	1.62	0.444280725791627	0.127602398140082	0.67673497278107	0.125	0.0593	0.0055	0.003	0.0062	0.0037	0.0049	0.0126	0.1612	0.0051	0.0064	0.0063	0.0893	0.0096	0.0062	0.0042	0.0039	0.1384	0.0849	0.0105	0.0087	0.0058	0.0278	0.0067	0.0065	0.1935
13	rs58550112	109273942	1.2	0.134574322401564	1.62	0.444280725791627	0.113752922646594	0.57343673020212	0.1236	0.0596	0.0056	0.0038	0.006	0.0038	0.0054	0.0128	0.1609	0.005	0.0062	0.0061	0.0896	0.0098	0.0062	0.0046	0.0044	0.1387	0.0849	0.0106	0.0085	0.0057	0.028	0.0068	0.0067	0.192
13	rs969583	109275848	1.2	0.134574322401564	1.61	0.475515229965307	0.113001130365796	0.538119983423654	0.1236	0.0596	0.0056	0.0038	0.006	0.0038	0.0054	0.0128	0.1608	0.005	0.0062	0.0061	0.0896	0.0098	0.0062	0.0046	0.0044	0.1387	0.0849	0.0106	0.0085	0.0057	0.028	0.0068	0.0067	0.1919
13	rs116768927	109279353	1.2	0.134574322401564	1.61	0.475515229965307	0.118185344035319	0.664818227207274	0.1225	0.06	0.006	0.0047	0.0064	0.0044	0.0064	0.0139	0.158	0.0046	0.0056	0.006	0.0889	0.0106	0.0064	0.0058	0.0052	0.138	0.0855	0.011	0.0085	0.006	0.0276	0.0071	0.007	0.1892
13	rs927855	109282072	1.18	0.173671271070618	1.61	0.475515229965307	0.223155021258832	0.936339835020505	0.1222	0.0607	0.0061	0.0049	0.0065	0.0045	0.0066	0.0145	0.157	0.0043	0.0054	0.0058	0.088	0.011	0.0065	0.006	0.0054	0.1377	0.0864	0.0112	0.0084	0.0061	0.0272	0.0074	0.0071	0.1884
13	rs17386959	109292211	1.18	0.173671271070618	1.61	0.475515229965307	0.229841956663812	0.841152253970152	0.1221	0.0607	0.0062	0.0049	0.0066	0.0045	0.0066	0.0146	0.1568	0.0041	0.0053	0.0058	0.0878	0.011	0.0066	0.006	0.0054	0.1377	0.0866	0.0113	0.0084	0.0061	0.0271	0.0074	0.0072	0.1883
13	rs4476024	109294662	1.18	0.173671271070618	1.61	0.475515229965307	0.20426717799678	0.705469708783691	0.1221	0.0608	0.0062	0.0049	0.0067	0.0045	0.0066	0.0146	0.1568	0.0041	0.0053	0.0058	0.0878	0.011	0.0066	0.006	0.0055	0.1377	0.0867	0.0113	0.0084	0.0061	0.0271	0.0075	0.0072	0.1882
13	rs4502081	109296318	1.18	0.173671271070618	1.61	0.475515229965307	0.200383810094402	0.65338889634311	0.1222	0.0609	0.0062	0.0049	0.0067	0.0045	0.0066	0.0146	0.157	0.0041	0.0053	0.0058	0.0878	0.011	0.0066	0.006	0.0055	0.1377	0.0865	0.0112	0.0084	0.006	0.0271	0.0074	0.0072	0.1884
13	rs1571073	109297527	1.18	0.173671271070618	1.61	0.475515229965307	0.211918968132547	0.695515445159716	0.1223	0.0609	0.0062	0.0049	0.0067	0.0045	0.0066	0.0146	0.1571	0.004	0.0053	0.0057	0.0878	0.011	0.0065	0.0059	0.0055	0.1379	0.0865	0.0112	0.0084	0.006	0.0271	0.0074	0.0072	0.1885
13	rs16972879	109297618	1.18	0.173671271070618	1.6	0.508176723760061	0.21175793603861	0.701008652442496	0.1223	0.0609	0.0062	0.0049	0.0067	0.0045	0.0066	0.0146	0.1571	0.004	0.0053	0.0057	0.0878	0.011	0.0065	0.0059	0.0055	0.1379	0.0865	0.0112	0.0084	0.006	0.0271	0.0074	0.0072	0.1885
13	rs112689717	109304169	1.18	0.173671271070618	1.59	0.542287549749139	0.240553359207099	0.796275201853279	0.1223	0.0608	0.0061	0.0049	0.0066	0.0046	0.0066	0.0146	0.1569	0.0039	0.0053	0.0057	0.0879	0.011	0.0067	0.006	0.0055	0.1379	0.0868	0.0113	0.0084	0.006	0.0268	0.0072	0.0071	0.1884
13	rs1926496	109326464	1.18	0.173671271070618	1.59	0.542287549749139	0.234673427695671	0.702643636758336	0.1224	0.0607	0.0059	0.005	0.0066	0.0046	0.0067	0.0146	0.1567	0.0037	0.0053	0.0058	0.0882	0.0111	0.007	0.0061	0.0055	0.138	0.0873	0.0114	0.0084	0.0059	0.0263	0.0068	0.007	0.1883
13	rs1998877	109327165	1.18	0.173671271070618	1.59	0.542287549749139	0.257910765567059	0.762813807575051	0.1224	0.0606	0.0058	0.005	0.0066	0.0046	0.0067	0.0147	0.1567	0.0037	0.0052	0.0058	0.0883	0.0111	0.007	0.0061	0.0056	0.1379	0.0873	0.0114	0.0084	0.0059	0.0264	0.0068	0.007	0.1883
13	rs9284246	109327788	1.18	0.173671271070618	1.59	0.542287549749139	0.263328776463727	0.765388393416974	0.1224	0.0606	0.0058	0.005	0.0066	0.0046	0.0067	0.0148	0.1567	0.0036	0.0052	0.0058	0.0881	0.0111	0.007	0.0061	0.0056	0.1379	0.0873	0.0114	0.0084	0.0059	0.0265	0.0068	0.0072	0.1883
13	rs117947373	109329108	1.18	0.173671271070618	1.59	0.542287549749139	0.263737596405375	0.78529031269248	0.1223	0.0605	0.0058	0.005	0.0066	0.0046	0.0067	0.0148	0.1566	0.0037	0.0052	0.0058	0.0882	0.0111	0.007	0.0061	0.0056	0.1379	0.0874	0.0114	0.0083	0.0059	0.0264	0.0068	0.0072	0.1885
13	rs72664979	109329236	1.18	0.173671271070618	1.59	0.542287549749139	0.264465237501804	0.789710861095543	0.1223	0.0605	0.0058	0.005	0.0066	0.0046	0.0067	0.0148	0.1566	0.0037	0.0052	0.0058	0.0882	0.0111	0.007	0.0061	0.0056	0.1379	0.0874	0.0114	0.0083	0.0059	0.0264	0.0068	0.0072	0.1885
13	rs76564187	109333739	1.18	0.173671271070618	1.59	0.542287549749139	0.267844724587447	0.809898423509395	0.1222	0.0605	0.0058	0.005	0.0066	0.0046	0.0067	0.0149	0.1565	0.0037	0.0052	0.0058	0.0882	0.0112	0.007	0.0061	0.0056	0.1379	0.0875	0.0113	0.0082	0.0059	0.0265	0.0068	0.0072	0.1885
13	rs1926498	109334735	1.18	0.173671271070618	1.59	0.542287549749139	0.243153813009044	0.845946670345196	0.1221	0.0605	0.0058	0.0049	0.0067	0.0046	0.0067	0.015	0.1561	0.0037	0.0053	0.0058	0.0881	0.0113	0.007	0.006	0.0056	0.1379	0.0877	0.0112	0.0081	0.006	0.0266	0.0069	0.0072	0.1884
13	rs7989297	109340303	1.17	0.196050020118376	1.59	0.542287549749139	0.0715465664527983	0.591940704222597	0.1221	0.0607	0.0058	0.0047	0.0069	0.0048	0.0064	0.0155	0.1559	0.0038	0.0058	0.0056	0.088	0.0115	0.0066	0.0056	0.0055	0.1384	0.0896	0.0102	0.0075	0.0063	0.0273	0.0071	0.0076	0.1863
13	rs7984522	109347659	1.17	0.196050020118376	1.59	0.542287549749139	0.0492293840813924	0.411564189709942	0.122	0.0608	0.0057	0.0047	0.0069	0.0047	0.0062	0.0154	0.156	0.0038	0.0058	0.0056	0.0882	0.0115	0.0066	0.0055	0.0054	0.1386	0.0899	0.01	0.0075	0.0063	0.0274	0.0071	0.0077	0.1862
13	rs79950788	109350507	1.17	0.196050020118376	1.59	0.542287549749139	0.0477506812455978	0.429767068092039	0.1219	0.0609	0.0057	0.0046	0.0069	0.0047	0.0062	0.0155	0.1559	0.0038	0.0058	0.0056	0.0883	0.0115	0.0066	0.0055	0.0053	0.1386	0.0901	0.01	0.0075	0.0063	0.0275	0.0071	0.0077	0.186
13	rs1926507	109351901	1.17	0.196050020118376	1.59	0.542287549749139	0.0225749929902423	0.3493020313066	0.1218	0.0617	0.0056	0.0044	0.0069	0.0046	0.0059	0.0158	0.1553	0.0039	0.0058	0.0055	0.0885	0.0115	0.0065	0.0053	0.0051	0.1388	0.0915	0.0096	0.0074	0.0063	0.0278	0.0072	0.0077	0.1852
13	rs1117190	109354099	1.17	0.196050020118376	1.59	0.542287549749139	0.017579691594033	0.290085620434842	0.1215	0.0615	0.0056	0.0044	0.0069	0.0046	0.0059	0.0158	0.155	0.0039	0.0058	0.0055	0.0894	0.0114	0.0064	0.0052	0.0051	0.139	0.0917	0.0094	0.0073	0.0064	0.0278	0.0073	0.0078	0.1853
13	rs61969484	109355570	1.17	0.196050020118376	1.58	0.577869115575703	0.0180959059778882	0.304671654085224	0.1217	0.0616	0.0056	0.0044	0.0069	0.0046	0.0059	0.0158	0.1551	0.0039	0.0058	0.0055	0.0893	0.0114	0.0064	0.0052	0.005	0.1388	0.0917	0.0093	0.0072	0.0063	0.028	0.0073	0.0078	0.1853
13	rs4772988	109359834	1.17	0.196050020118376	1.61	0.475515229965307	0.0243072949440584	0.121017717592685	0.1238	0.0612	0.0054	0.004	0.0069	0.004	0.0052	0.0162	0.1554	0.0039	0.006	0.0052	0.09	0.0112	0.006	0.0045	0.0048	0.1397	0.0935	0.0074	0.007	0.0063	0.0282	0.0078	0.0081	0.1844
13	rs1887125	109360899	1.16	0.220431575918666	1.6	0.508176723760061	0.0396052991876509	0.0349038415136676	0.1275	0.0612	0.0046	0.0036	0.0071	0.0033	0.0038	0.0162	0.1549	0.0041	0.006	0.0045	0.0916	0.0114	0.0051	0.0036	0.0037	0.1396	0.0976	0.0053	0.0064	0.0063	0.0266	0.0079	0.0083	0.186
13	rs11618054	109360909	1.16	0.220431575918666	1.6	0.508176723760061	0.0424739666385225	0.0270140923458692	0.1275	0.0611	0.0046	0.0036	0.007	0.0033	0.0038	0.0162	0.1547	0.0042	0.006	0.0045	0.092	0.0114	0.005	0.0036	0.0036	0.1397	0.0975	0.0053	0.0065	0.0063	0.0266	0.0079	0.0083	0.186
13	rs79946559	109361048	1.16	0.220431575918666	1.6	0.508176723760061	0.0538673073253026	0.0576563028099077	0.1278	0.0613	0.0044	0.0032	0.007	0.0031	0.0035	0.0163	0.1558	0.0042	0.0059	0.0043	0.0926	0.0115	0.0047	0.0034	0.0034	0.1398	0.0977	0.0052	0.0063	0.0062	0.0265	0.0079	0.0081	0.1863
13	rs9559386	109361063	1.16	0.220431575918666	1.6	0.508176723760061	0.0549440386945847	0.0425666138932517	0.1279	0.0614	0.0044	0.0032	0.0069	0.0031	0.0035	0.0163	0.1559	0.0042	0.0059	0.0043	0.0926	0.0115	0.0047	0.0033	0.0034	0.1398	0.0977	0.0052	0.0063	0.0062	0.0265	0.0078	0.0081	0.1863
13	rs9559388	109361435	1.16	0.220431575918666	1.6	0.508176723760061	0.0930647435809707	0.0216719102217646	0.1285	0.0618	0.004	0.0028	0.0068	0.0028	0.0031	0.0164	0.158	0.0041	0.0058	0.0041	0.0934	0.0116	0.0045	0.0029	0.0032	0.14	0.0976	0.0047	0.0061	0.0061	0.0264	0.0078	0.0077	0.1862
13	rs9559389	109363350	1.15	0.246899131395369	1.61	0.475515229965307	0.0815812958912538	0.0318542192161454	0.1296	0.0619	0.0037	0.0025	0.0068	0.0023	0.0025	0.0164	0.1597	0.0042	0.0057	0.0039	0.094	0.0118	0.0042	0.0024	0.0026	0.1406	0.0976	0.0045	0.0059	0.0058	0.0269	0.0073	0.0073	0.186
13	rs9559390	109363456	1.15	0.246899131395369	1.61	0.475515229965307	0.0780758058117323	0.0176790280693076	0.1296	0.0619	0.0037	0.0025	0.0068	0.0023	0.0025	0.0164	0.1598	0.0042	0.0057	0.0039	0.094	0.0118	0.0042	0.0024	0.0026	0.1407	0.0976	0.0045	0.006	0.0058	0.0269	0.0073	0.0073	0.186
13	rs9520974	109364317	1.15	0.246899131395369	1.61	0.475515229965307	0.0724657693892172	0.0140186605367931	0.1298	0.0616	0.0037	0.0025	0.0068	0.0023	0.0024	0.0161	0.1593	0.0042	0.0059	0.0042	0.0934	0.0118	0.0043	0.0026	0.0026	0.14	0.0997	0.0044	0.0062	0.0058	0.0269	0.0073	0.0073	0.1855
13	rs61969541	109370375	1.15	0.246899131395369	1.61	0.475515229965307	0.0596895027077334	0.0368479397445032	0.1309	0.0614	0.0036	0.0022	0.0067	0.002	0.0021	0.016	0.1598	0.0042	0.0059	0.0041	0.0938	0.0117	0.0042	0.0022	0.0023	0.1401	0.1006	0.0041	0.0062	0.0057	0.0269	0.0071	0.0074	0.1855
13	rs9520984	109370456	1.15	0.246899131395369	1.61	0.475515229965307	0.0601710556747448	0.0354767928393721	0.1309	0.0614	0.0036	0.0022	0.0067	0.002	0.0021	0.016	0.1598	0.0042	0.0059	0.0041	0.0938	0.0117	0.0042	0.0022	0.0023	0.1401	0.1006	0.0041	0.0062	0.0057	0.0269	0.0071	0.0074	0.1855
13	rs77977188	109372627	1.15	0.246899131395369	1.62	0.444280725791627	0.0279768029477893	0.0799407688518191	0.1314	0.0617	0.0034	0.002	0.0068	0.0019	0.0018	0.016	0.1606	0.004	0.0058	0.004	0.0941	0.0116	0.0041	0.0019	0.0021	0.1405	0.1008	0.0039	0.0062	0.0056	0.0269	0.0065	0.0072	0.1855
13	rs112753740	109376702	1.15	0.246899131395369	1.62	0.444280725791627	0.0135753013571748	0.11011410358038	0.1319	0.062	0.0033	0.0018	0.0069	0.0018	0.0015	0.016	0.1614	0.0039	0.0057	0.0039	0.0945	0.0116	0.0041	0.0016	0.0019	0.1411	0.101	0.0038	0.0062	0.0055	0.027	0.0059	0.0071	0.1854
13	rs12428663	109378421	1.15	0.246899131395369	1.63	0.414449909043039	0.0134652466253212	0.0857436209346151	0.1319	0.062	0.0033	0.0018	0.0069	0.0018	0.0015	0.016	0.1615	0.0039	0.0057	0.0039	0.0946	0.0116	0.0041	0.0016	0.0019	0.1412	0.101	0.0038	0.0062	0.0055	0.027	0.0058	0.0071	0.1854
13	rs932678	109382119	1.15	0.246899131395369	1.64	0.38599849551783	0.0133046091359783	0.0924949556582326	0.132	0.062	0.0033	0.0017	0.0069	0.0017	0.0014	0.016	0.1614	0.0039	0.0058	0.0039	0.0946	0.0116	0.004	0.0016	0.0019	0.1414	0.101	0.0038	0.0062	0.0055	0.027	0.0058	0.0071	0.1853
13	rs116952014	109386859	1.15	0.246899131395369	1.64	0.38599849551783	0.0118635537494856	0.0858200580892257	0.1321	0.062	0.0032	0.0018	0.0068	0.0018	0.0014	0.016	0.1614	0.0038	0.0057	0.0039	0.0946	0.0116	0.004	0.0016	0.002	0.1417	0.1011	0.0038	0.0063	0.0055	0.027	0.0056	0.0071	0.1851
13	rs75311212	109393659	1.15	0.246899131395369	1.65	0.358901199458623	0.0107321036804762	0.0878941639881679	0.1322	0.062	0.0032	0.0017	0.0068	0.0018	0.0014	0.016	0.1614	0.0038	0.0057	0.0039	0.0947	0.0116	0.0039	0.0016	0.002	0.1418	0.1012	0.0038	0.0063	0.0054	0.027	0.0055	0.0071	0.185
13	rs116986762	109393740	1.15	0.246899131395369	1.65	0.358901199458623	0.0110681916996931	0.0876627292794626	0.1322	0.062	0.0032	0.0017	0.0068	0.0018	0.0014	0.016	0.1614	0.0038	0.0057	0.004	0.0947	0.0116	0.0039	0.0016	0.002	0.1418	0.1012	0.0038	0.0063	0.0054	0.027	0.0055	0.0071	0.185
13	rs7988732	109400116	1.15	0.246899131395369	1.64	0.38599849551783	0.0100622978100447	0.0951883754322282	0.1324	0.0619	0.0032	0.0017	0.0068	0.0018	0.0014	0.0161	0.1615	0.0038	0.0057	0.004	0.0948	0.0116	0.0039	0.0016	0.0019	0.1423	0.1012	0.0038	0.0063	0.0054	0.0269	0.0054	0.007	0.1848
13	rs117122100	109403845	1.15	0.246899131395369	1.65	0.358901199458623	0.00802107743041173	0.0943930257383542	0.1324	0.0619	0.0032	0.0017	0.0068	0.0017	0.0014	0.016	0.1615	0.0038	0.0057	0.004	0.0948	0.0116	0.0039	0.0016	0.0019	0.1423	0.1012	0.0038	0.0063	0.0054	0.0269	0.0053	0.007	0.1848
13	rs118176822	109410175	1.15	0.246899131395369	1.65	0.358901199458623	0.00184777037082727	0.146575137116279	0.1324	0.0623	0.0031	0.0014	0.0067	0.0014	0.0012	0.0159	0.1626	0.0038	0.0057	0.0042	0.0951	0.0115	0.004	0.0014	0.0018	0.1427	0.1014	0.0038	0.006	0.0051	0.0273	0.0044	0.0072	0.1846
13	rs4772995	109410933	1.15	0.246899131395369	1.65	0.358901199458623	0.00183818364584535	0.151385858353115	0.1324	0.0623	0.0031	0.0014	0.0067	0.0014	0.0012	0.016	0.1626	0.0038	0.0057	0.0042	0.0951	0.0115	0.004	0.0014	0.0018	0.1428	0.1014	0.0038	0.006	0.0051	0.0273	0.0043	0.0072	0.1845
13	rs35679208	109411781	1.15	0.246899131395369	1.64	0.38599849551783	0.00193018941219088	0.156539983186341	0.1324	0.0624	0.0031	0.0014	0.0067	0.0014	0.0012	0.0159	0.1627	0.0037	0.0057	0.0042	0.0952	0.0115	0.004	0.0014	0.0018	0.1428	0.1015	0.0038	0.006	0.005	0.0274	0.0042	0.0072	0.1844
13	rs9514898	109413746	1.15	0.246899131395369	1.65	0.358901199458623	0.00211003494500838	0.16663773850418	0.1324	0.0623	0.0031	0.0014	0.0066	0.0014	0.0012	0.0159	0.1628	0.0037	0.0057	0.0042	0.0954	0.0116	0.004	0.0013	0.0018	0.1427	0.1016	0.0039	0.006	0.005	0.0275	0.0041	0.0072	0.1843
13	rs72668513	109413929	1.15	0.246899131395369	1.65	0.358901199458623	0.00213767530037002	0.16663773850418	0.1324	0.0623	0.0031	0.0014	0.0066	0.0014	0.0012	0.0159	0.1628	0.0037	0.0057	0.0042	0.0954	0.0116	0.004	0.0013	0.0018	0.1427	0.1018	0.0039	0.006	0.005	0.0275	0.0041	0.0072	0.1842
13	rs72668514	109414154	1.15	0.246899131395369	1.65	0.358901199458623	0.0021392193790297	0.1665395885509	0.1324	0.0623	0.0031	0.0014	0.0066	0.0014	0.0012	0.0159	0.1628	0.0037	0.0057	0.0042	0.0954	0.0116	0.004	0.0013	0.0018	0.1427	0.1018	0.0039	0.006	0.005	0.0275	0.0041	0.0072	0.1842
13	rs111623384	109414190	1.15	0.246899131395369	1.65	0.358901199458623	0.00206160752157506	0.163702091825455	0.1324	0.0623	0.0031	0.0014	0.0066	0.0014	0.0012	0.0159	0.1628	0.0037	0.0057	0.0042	0.0954	0.0115	0.004	0.0013	0.0018	0.1426	0.1018	0.0039	0.0061	0.005	0.0274	0.0041	0.0072	0.1842
13	rs9559407	109418657	1.15	0.246899131395369	1.65	0.358901199458623	0.0017988946926971	0.165167622530946	0.1327	0.0624	0.003	0.0014	0.0065	0.0014	0.0012	0.0159	0.1628	0.0037	0.0056	0.0041	0.0957	0.0115	0.004	0.0012	0.0018	0.1426	0.1022	0.0039	0.0061	0.0049	0.0273	0.0039	0.0071	0.184
13	rs8001093	109422405	1.15	0.246899131395369	1.64	0.38599849551783	0.00167618925945667	0.163799650787437	0.1329	0.0623	0.0031	0.0014	0.0065	0.0014	0.0012	0.0159	0.1629	0.0037	0.0056	0.0041	0.0958	0.0115	0.004	0.0012	0.0018	0.1426	0.1022	0.0039	0.0061	0.0049	0.0273	0.0038	0.0071	0.184
13	rs35943495	109423966	1.15	0.246899131395369	1.64	0.38599849551783	0.00191319022941377	0.191795525003368	0.1329	0.0623	0.003	0.0015	0.0065	0.0013	0.0012	0.0159	0.1629	0.0037	0.0056	0.0041	0.0958	0.0115	0.004	0.0011	0.0017	0.1426	0.1022	0.0038	0.0059	0.0048	0.0272	0.0038	0.007	0.1847
13	rs9514907	109430327	1.15	0.246899131395369	1.64	0.38599849551783	0.00198337270267313	0.20798869413567	0.1329	0.0624	0.0031	0.0015	0.0065	0.0013	0.0012	0.0159	0.1628	0.0037	0.0056	0.0041	0.0959	0.0115	0.004	0.0011	0.0017	0.1425	0.1023	0.0038	0.0059	0.0048	0.0272	0.0037	0.007	0.1847
13	rs41275066	109432328	1.15	0.246899131395369	1.64	0.38599849551783	0.00205861080470638	0.214052936535515	0.1329	0.0624	0.0031	0.0015	0.0065	0.0013	0.0012	0.0159	0.1629	0.0037	0.0056	0.0041	0.0959	0.0115	0.004	0.001	0.0017	0.1425	0.1023	0.0038	0.0058	0.0048	0.0272	0.0037	0.007	0.1847
13	rs9559411	109437923	1.15	0.246899131395369	1.65	0.358901199458623	0.00224313118542603	0.230501438186522	0.1329	0.0623	0.0032	0.0015	0.0065	0.0013	0.0012	0.0159	0.1629	0.0036	0.0056	0.004	0.0958	0.0115	0.004	0.001	0.0017	0.1426	0.1023	0.0038	0.0058	0.0048	0.0272	0.0037	0.007	0.1846
13	rs911973	109438084	1.15	0.246899131395369	1.65	0.358901199458623	0.00224313118542603	0.235225998707462	0.1329	0.0623	0.0032	0.0015	0.0065	0.0013	0.0012	0.0159	0.1629	0.0036	0.0056	0.004	0.0958	0.0115	0.004	0.001	0.0017	0.1426	0.1023	0.0038	0.0058	0.0048	0.0272	0.0037	0.007	0.1846
13	rs114892115	109443715	1.15	0.246899131395369	1.65	0.358901199458623	0.00254194906676052	0.268218156124282	0.1328	0.0622	0.0032	0.0015	0.0065	0.0013	0.0012	0.0158	0.1629	0.0036	0.0056	0.004	0.0958	0.0115	0.0041	0.001	0.0016	0.1427	0.1024	0.0038	0.0058	0.0048	0.0272	0.0038	0.007	0.1845
13	rs78991989	109444586	1.15	0.246899131395369	1.65	0.358901199458623	0.00253486137537489	0.267988377979886	0.1328	0.0621	0.0032	0.0015	0.0065	0.0014	0.0012	0.0158	0.1629	0.0037	0.0056	0.004	0.0958	0.0115	0.0041	0.001	0.0016	0.1427	0.1024	0.0038	0.0058	0.0048	0.0272	0.0038	0.007	0.1844
13	rs4414343	109450923	1.15	0.246899131395369	1.65	0.358901199458623	0.00239639871726604	0.22831455349627	0.1326	0.0617	0.0034	0.0017	0.0065	0.0014	0.0012	0.0158	0.163	0.0036	0.0058	0.004	0.0957	0.0115	0.0042	9e-04	0.0016	0.143	0.1025	0.0039	0.0057	0.0047	0.0272	0.0043	0.0071	0.1839
13	rs58775680	109454521	1.15	0.246899131395369	1.65	0.358901199458623	0.00278679836108448	0.260440229975019	0.1326	0.0617	0.0035	0.0017	0.0065	0.0014	0.0012	0.0157	0.1632	0.0036	0.0059	0.0041	0.0961	0.0114	0.0043	9e-04	0.0016	0.1431	0.1025	0.0038	0.0056	0.0047	0.0271	0.0042	0.0071	0.1832
13	rs76754941	109458816	1.15	0.246899131395369	1.65	0.358901199458623	0.00306862485768337	0.276298668046304	0.1325	0.0617	0.0035	0.0017	0.0065	0.0014	0.0011	0.0157	0.1633	0.0036	0.0058	0.0041	0.0961	0.0114	0.0043	8e-04	0.0015	0.1432	0.1024	0.0038	0.0056	0.0047	0.0271	0.0042	0.0071	0.1832
13	rs11069752	109460406	1.15	0.246899131395369	1.65	0.358901199458623	0.00316251606226945	0.266725692718978	0.1324	0.0617	0.0036	0.0017	0.0065	0.0013	0.0011	0.0156	0.1632	0.0036	0.0058	0.0041	0.0962	0.0114	0.0044	8e-04	0.0015	0.1433	0.1023	0.0038	0.0056	0.0047	0.0272	0.0043	0.0071	0.1832
13	rs72652162	109460605	1.15	0.246899131395369	1.65	0.358901199458623	0.00458942416277914	0.344090821582801	0.1324	0.0616	0.0035	0.0018	0.0065	0.0013	0.0011	0.0156	0.1631	0.0036	0.0058	0.0041	0.0961	0.0114	0.0044	8e-04	0.0015	0.1432	0.1024	0.0039	0.0056	0.0046	0.0271	0.0044	0.0072	0.1833
13	rs78265576	109461648	1.16	0.220431575918666	1.64	0.38599849551783	0.00625129563784325	0.302046984679206	0.132	0.0611	0.0037	0.002	0.0064	0.0015	0.0013	0.0155	0.1636	0.0037	0.0058	0.0041	0.0955	0.0113	0.0048	8e-04	0.0016	0.1429	0.1021	0.004	0.0058	0.0048	0.0276	0.0048	0.0071	0.1828
13	rs9521060	109462626	1.16	0.220431575918666	1.64	0.38599849551783	0.0823307147011249	0.240980459697896	0.1291	0.0594	0.0043	0.0025	0.0059	0.0019	0.0019	0.0152	0.1641	0.0037	0.0062	0.0043	0.0936	0.0108	0.0061	8e-04	0.002	0.1434	0.1024	0.0042	0.0064	0.0052	0.0297	0.006	0.0071	0.1802
13	rs66716527	109469977	1.16	0.220431575918666	1.63	0.414449909043039	0.160252243368898	0.348804755570169	0.1273	0.0594	0.0045	0.0025	0.0058	0.0023	0.0021	0.0153	0.1645	0.0039	0.0065	0.0044	0.0929	0.0107	0.0065	9e-04	0.0021	0.143	0.1035	0.0043	0.0067	0.0053	0.0302	0.0061	0.0073	0.1781
13	rs75193007	109470040	1.16	0.220431575918666	1.62	0.444280725791627	0.159978077324727	0.34743829781833	0.1273	0.0594	0.0045	0.0025	0.0058	0.0023	0.0021	0.0153	0.1645	0.0039	0.0065	0.0044	0.0929	0.0107	0.0065	9e-04	0.0021	0.143	0.1035	0.0043	0.0067	0.0053	0.0302	0.0061	0.0073	0.1781
13	rs9521064	109472148	1.16	0.220431575918666	1.61	0.475515229965307	0.159943825955486	0.346693607835609	0.1273	0.0594	0.0046	0.0025	0.0058	0.0023	0.0021	0.0153	0.1645	0.0039	0.0065	0.0044	0.0928	0.0107	0.0065	9e-04	0.0021	0.143	0.1035	0.0043	0.0067	0.0053	0.0302	0.0061	0.0073	0.178
13	rs41308564	109472733	1.16	0.220431575918666	1.61	0.475515229965307	0.155932402636275	0.350546110054238	0.1272	0.0594	0.0045	0.0025	0.0059	0.0023	0.0021	0.0153	0.1645	0.0039	0.0066	0.0044	0.0928	0.0107	0.0065	9e-04	0.0021	0.143	0.1035	0.0043	0.0067	0.0053	0.0302	0.0061	0.0073	0.1779
13	rs75276328	109475365	1.16	0.220431575918666	1.61	0.475515229965307	0.146068519890446	0.346693607835609	0.1272	0.0594	0.0045	0.0025	0.0061	0.0023	0.0021	0.0153	0.1645	0.0039	0.0066	0.0044	0.0928	0.0107	0.0065	9e-04	0.0021	0.143	0.1035	0.0043	0.0067	0.0053	0.0302	0.0062	0.0073	0.1777
13	rs388235	109479343	1.16	0.220431575918666	1.61	0.475515229965307	0.129617205182287	0.300499250035185	0.1271	0.0593	0.0044	0.0025	0.0061	0.0024	0.0021	0.0153	0.1644	0.0039	0.0066	0.0045	0.0928	0.0107	0.0066	9e-04	0.0021	0.1431	0.1035	0.0045	0.0067	0.0054	0.0302	0.0062	0.0074	0.1775
13	rs401828	109482071	1.16	0.220431575918666	1.61	0.475515229965307	0.141120536698123	0.354410797068161	0.1267	0.0594	0.0045	0.0025	0.0059	0.0024	0.0022	0.0154	0.1653	0.0039	0.0066	0.0045	0.0922	0.0107	0.0066	0.001	0.0022	0.1429	0.1035	0.0045	0.0067	0.0054	0.0299	0.0062	0.0074	0.1775
13	rs76906030	109493863	1.17	0.196050020118376	1.61	0.475515229965307	0.17917683165397	0.396538947424643	0.1256	0.059	0.0046	0.0027	0.006	0.0026	0.0024	0.0158	0.1653	0.004	0.0066	0.0046	0.0909	0.0106	0.007	0.0012	0.0023	0.143	0.1035	0.0046	0.007	0.0056	0.03	0.0064	0.0075	0.1774
13	rs61970402	109495370	1.17	0.196050020118376	1.6	0.508176723760061	0.181933324566501	0.402349499747689	0.1256	0.059	0.0046	0.0027	0.006	0.0026	0.0024	0.0158	0.1653	0.004	0.0066	0.0047	0.0909	0.0106	0.007	0.0012	0.0023	0.143	0.1035	0.0046	0.007	0.0056	0.03	0.0064	0.0075	0.1773
13	rs16973313	109496813	1.17	0.196050020118376	1.6	0.508176723760061	0.271293598274925	0.295160234647221	0.1232	0.0579	0.0052	0.003	0.0062	0.0029	0.0028	0.0164	0.1652	0.0043	0.0068	0.0051	0.0881	0.0105	0.0078	0.0017	0.0026	0.1431	0.1033	0.0049	0.0078	0.006	0.0301	0.0068	0.0076	0.1768
13	rs7981382	109498743	1.17	0.196050020118376	1.6	0.508176723760061	0.39333889746414	0.413778954366289	0.1203	0.0579	0.0058	0.0033	0.0064	0.0033	0.0033	0.0169	0.1646	0.0046	0.0068	0.0058	0.086	0.0103	0.0088	0.0025	0.0029	0.1436	0.1026	0.0052	0.008	0.0063	0.0298	0.0071	0.0079	0.176
13	rs117426593	109499659	1.17	0.196050020118376	1.6	0.508176723760061	0.384259754640142	0.418741260159837	0.1204	0.0578	0.0058	0.0033	0.0064	0.0034	0.0033	0.0169	0.1647	0.0046	0.0068	0.0058	0.0858	0.0103	0.0089	0.0026	0.003	0.1435	0.1026	0.0052	0.008	0.0063	0.0298	0.0072	0.0079	0.1759
13	rs12428462	109499746	1.17	0.196050020118376	1.6	0.508176723760061	0.382932011594109	0.408572907230881	0.1204	0.0577	0.0058	0.0033	0.0064	0.0034	0.0033	0.0169	0.1648	0.0046	0.0068	0.0058	0.0858	0.0103	0.0089	0.0026	0.003	0.1435	0.1026	0.0052	0.008	0.0063	0.0298	0.0072	0.0079	0.1759
13	rs1475142	109500374	1.17	0.196050020118376	1.6	0.508176723760061	0.36951155599563	0.382561969226766	0.1204	0.0578	0.0058	0.0034	0.0063	0.0034	0.0033	0.0168	0.1646	0.0046	0.0068	0.0058	0.0858	0.0102	0.0089	0.0028	0.003	0.1436	0.1026	0.0052	0.0081	0.0063	0.0298	0.0072	0.0079	0.1758
13	rs1475140	109500738	1.17	0.196050020118376	1.58	0.577869115575703	0.371740441615989	0.386139075771314	0.1204	0.0578	0.0058	0.0034	0.0064	0.0034	0.0033	0.0168	0.1647	0.0046	0.0068	0.0058	0.0858	0.0102	0.0089	0.0028	0.003	0.1435	0.1026	0.0052	0.0081	0.0063	0.0297	0.0072	0.0079	0.1759
13	rs17485201	109503062	1.17	0.196050020118376	1.57	0.614941920479678	0.399074771558657	0.418348916129328	0.1205	0.0577	0.0058	0.0034	0.0064	0.0035	0.0033	0.0167	0.1647	0.0046	0.0068	0.0057	0.0857	0.0101	0.0089	0.0028	0.003	0.1435	0.1026	0.0052	0.0081	0.0063	0.0296	0.0073	0.0079	0.1758
13	rs59536396	109503326	1.17	0.196050020118376	1.57	0.614941920479678	0.427326621345667	0.438351527967846	0.1202	0.0576	0.0058	0.0034	0.0065	0.0036	0.0034	0.0169	0.1649	0.0048	0.0068	0.0056	0.0852	0.01	0.0091	0.0029	0.0032	0.1432	0.1027	0.0052	0.0082	0.0066	0.0295	0.0073	0.0079	0.1756
13	rs736966	109504041	1.17	0.196050020118376	1.57	0.614941920479678	0.460649216103131	0.554232561640227	0.119	0.0571	0.006	0.0035	0.0069	0.0038	0.0036	0.0174	0.1645	0.0055	0.0069	0.0058	0.0835	0.0095	0.0093	0.0032	0.0035	0.1427	0.1021	0.0052	0.0084	0.0076	0.0294	0.0075	0.0079	0.1764
13	rs80129854	109504464	1.18	0.173671271070618	1.57	0.614941920479678	0.425343263205192	0.578404606687392	0.1184	0.0568	0.0061	0.0037	0.0069	0.0039	0.0038	0.0175	0.1644	0.0058	0.007	0.006	0.0824	0.0096	0.0093	0.0035	0.0037	0.1431	0.1016	0.0051	0.0084	0.0077	0.0293	0.0075	0.008	0.1765
13	rs150216132	109505800	1.17	0.196050020118376	1.57	0.614941920479678	0.439322778123977	0.642005496219721	0.1171	0.0562	0.0064	0.0041	0.0071	0.0044	0.0044	0.0178	0.1642	0.0063	0.0071	0.0066	0.0804	0.0097	0.0092	0.0041	0.004	0.1437	0.1004	0.005	0.0084	0.008	0.0291	0.0076	0.008	0.1764
13	rs2759273	109508469	1.17	0.196050020118376	1.56	0.653525583231	0.52608343312667	0.684114964941754	0.117	0.0562	0.0064	0.0041	0.0071	0.0044	0.0044	0.0179	0.1642	0.0064	0.0071	0.0067	0.0801	0.0098	0.0092	0.0042	0.0041	0.1439	0.1003	0.005	0.0084	0.0081	0.0291	0.0077	0.0081	0.1764
13	rs2567245	109508560	1.17	0.196050020118376	1.53	0.778525311864042	0.529966777590136	0.686776197211722	0.1169	0.0562	0.0064	0.0041	0.0071	0.0044	0.0044	0.0179	0.1642	0.0064	0.0071	0.0067	0.08	0.0098	0.0092	0.0042	0.0041	0.1439	0.1003	0.005	0.0084	0.0081	0.0292	0.0077	0.0081	0.1764
13	rs196159	109510281	1.17	0.196050020118376	1.51	0.869735485018148	0.558857036330369	0.649297224047497	0.1169	0.0562	0.0065	0.0042	0.0071	0.0044	0.0044	0.0178	0.1643	0.0065	0.0071	0.0066	0.0801	0.0098	0.0093	0.0042	0.0041	0.1439	0.1002	0.005	0.0084	0.008	0.0292	0.0076	0.0081	0.1764
13	rs7320103	109523857	1.17	0.196050020118376	1.51	0.869735485018148	0.500038151977888	0.588228611350256	0.1172	0.0563	0.0065	0.0043	0.007	0.0045	0.0046	0.0179	0.164	0.0065	0.007	0.0067	0.0799	0.0098	0.0091	0.0044	0.0044	0.1438	0.0997	0.005	0.0084	0.0079	0.0292	0.0074	0.0082	0.1767
13	rs61968585	109527412	1.17	0.196050020118376	1.5	0.917750694748585	0.488125815775337	0.594227847243236	0.1172	0.0563	0.0065	0.0042	0.007	0.0045	0.0046	0.0179	0.164	0.0065	0.007	0.0066	0.0798	0.0099	0.0091	0.0044	0.0044	0.1438	0.0995	0.0051	0.0084	0.008	0.0292	0.0074	0.0082	0.1768
13	rs75155419	109527838	1.17	0.196050020118376	1.5	0.917750694748585	0.48750268769986	0.595372209654372	0.1172	0.0564	0.0065	0.0042	0.007	0.0045	0.0046	0.0179	0.164	0.0065	0.007	0.0066	0.0797	0.0099	0.0091	0.0044	0.0044	0.1438	0.0995	0.0051	0.0084	0.008	0.0292	0.0074	0.0082	0.1768
13	rs114865465	109529431	1.17	0.196050020118376	1.48	1.01867282088958	0.49162243363222	0.601388721743427	0.1173	0.0563	0.0065	0.0042	0.007	0.0045	0.0045	0.0179	0.164	0.0065	0.007	0.0066	0.0797	0.0099	0.0091	0.0043	0.0044	0.1438	0.0994	0.0051	0.0084	0.008	0.0292	0.0074	0.0082	0.1768
13	rs9559432	109530343	1.17	0.196050020118376	1.49	0.967391925764805	0.495382163749335	0.608857629892814	0.1172	0.0563	0.0065	0.0042	0.007	0.0045	0.0045	0.0179	0.1639	0.0065	0.007	0.0066	0.0801	0.0099	0.0091	0.0043	0.0044	0.1438	0.0994	0.0051	0.0084	0.008	0.0292	0.0074	0.0082	0.1766
13	rs10851223	109531516	1.17	0.196050020118376	1.49	0.967391925764805	0.48750268769986	0.607419602363929	0.1172	0.0563	0.0065	0.0042	0.007	0.0045	0.0045	0.0179	0.1639	0.0065	0.007	0.0066	0.08	0.0099	0.0091	0.0043	0.0044	0.1438	0.0994	0.0051	0.0084	0.008	0.0292	0.0074	0.0082	0.1766
13	rs640587	109542212	1.17	0.196050020118376	1.49	0.967391925764805	0.523115396964336	0.603684512874963	0.1173	0.0564	0.0066	0.0041	0.0072	0.0045	0.0045	0.0179	0.1652	0.0066	0.007	0.0067	0.0794	0.01	0.009	0.0041	0.0045	0.1439	0.0992	0.0051	0.0082	0.008	0.0291	0.0073	0.0082	0.1762
13	rs73614643	109546691	1.17	0.196050020118376	1.48	1.01867282088958	0.496638472625915	0.576558184949954	0.1172	0.0566	0.0067	0.0041	0.0072	0.0044	0.0045	0.0181	0.1655	0.0066	0.007	0.0066	0.0792	0.0099	0.0089	0.0042	0.0045	0.144	0.0993	0.0051	0.0082	0.0079	0.0291	0.0073	0.0082	0.176
13	rs1337935	109550246	1.18	0.173671271070618	1.48	1.01867282088958	0.438908424442206	0.501997457561593	0.117	0.0567	0.0067	0.0039	0.0073	0.0044	0.0045	0.0183	0.166	0.0066	0.0068	0.0065	0.079	0.0099	0.0087	0.0042	0.0045	0.1444	0.0995	0.0052	0.0084	0.0077	0.029	0.0073	0.0081	0.1757
13	rs117568636	109550866	1.18	0.173671271070618	1.46	1.12620512571235	0.41728254968957	0.47178269885563	0.117	0.0568	0.0066	0.0039	0.0073	0.0044	0.0045	0.0184	0.1662	0.0066	0.0068	0.0064	0.0792	0.0099	0.0086	0.0042	0.0045	0.1444	0.0994	0.005	0.0084	0.0077	0.029	0.0072	0.0081	0.1755
13	rs9521094	109561570	1.18	0.173671271070618	1.45	1.18248085352797	0.432540023555744	0.439013747608249	0.1173	0.0572	0.0066	0.0039	0.0074	0.0043	0.0046	0.0186	0.1666	0.0066	0.0068	0.0063	0.0788	0.0098	0.0085	0.0042	0.0045	0.1447	0.0993	0.0049	0.0086	0.0076	0.0288	0.0071	0.008	0.1753
13	rs9555531	109563323	1.18	0.173671271070618	1.45	1.18248085352797	0.47039531207421	0.406236065819739	0.1174	0.0572	0.0066	0.0038	0.0074	0.0041	0.0044	0.0186	0.1669	0.0065	0.0068	0.0063	0.0782	0.0097	0.0084	0.004	0.0045	0.1458	0.0996	0.0049	0.0087	0.0075	0.0286	0.0071	0.008	0.175
13	rs4773006	109569040	1.18	0.173671271070618	1.45	1.18248085352797	0.503259192344815	0.430162271218528	0.1174	0.0572	0.0067	0.0038	0.0074	0.004	0.0044	0.0187	0.167	0.0065	0.0068	0.0063	0.0782	0.0096	0.0084	0.004	0.0044	0.1461	0.0997	0.0049	0.0087	0.0076	0.0285	0.0071	0.008	0.175
13	rs7985086	109578566	1.2	0.134574322401564	1.45	1.18248085352797	0.161765085584022	0.0881258425092781	0.1179	0.0599	0.0061	0.0033	0.0074	0.0036	0.0043	0.0186	0.1685	0.0059	0.0072	0.0057	0.081	0.0093	0.0066	0.0037	0.004	0.1503	0.1005	0.0052	0.0088	0.0065	0.0281	0.0063	0.0076	0.1702
13	rs9514944	109579256	1.2	0.134574322401564	1.51	0.869735485018148	0.164746095786783	0.0659305037042551	0.1185	0.0601	0.006	0.0031	0.0073	0.0034	0.0042	0.0184	0.1692	0.0055	0.0074	0.0055	0.0814	0.0093	0.0063	0.0035	0.0038	0.1507	0.1008	0.0052	0.009	0.0064	0.0279	0.0062	0.0073	0.1699
13	rs1415823	109579442	1.2	0.134574322401564	1.59	0.542287549749139	0.169738027566504	0.0545810822115192	0.1185	0.0602	0.0059	0.003	0.0072	0.0032	0.0041	0.0182	0.1695	0.0053	0.0074	0.0054	0.082	0.0093	0.0062	0.0034	0.0037	0.1512	0.1009	0.0052	0.009	0.0063	0.0278	0.0062	0.0072	0.1699
13	rs79649529	109580017	1.2	0.134574322401564	1.59	0.542287549749139	0.170199381056164	0.0286018294494998	0.1191	0.061	0.0056	0.0027	0.007	0.0028	0.0038	0.0183	0.1701	0.0048	0.0075	0.005	0.0837	0.0091	0.0057	0.0031	0.0033	0.1521	0.1012	0.0052	0.0091	0.0057	0.0274	0.0058	0.007	0.1703
13	rs7986780	109580733	1.2	0.134574322401564	1.59	0.542287549749139	0.223694230607785	0.0264182990865332	0.1189	0.0625	0.0052	0.0022	0.0068	0.0023	0.0035	0.018	0.1714	0.0041	0.0075	0.0046	0.0862	0.0086	0.0049	0.0028	0.0029	0.1533	0.1012	0.0052	0.0092	0.0048	0.0273	0.0054	0.0068	0.1709
13	rs72654033	109583936	1.2	0.134574322401564	1.59	0.542287549749139	0.235526799690979	0.0427939392770941	0.119	0.0627	0.0051	0.0021	0.0067	0.0023	0.0034	0.018	0.1717	0.004	0.0076	0.0045	0.0865	0.0085	0.0049	0.0026	0.0028	0.1536	0.1014	0.0051	0.0092	0.0046	0.0273	0.0054	0.0068	0.1708
13	rs6492158	109592310	1.2	0.134574322401564	1.62	0.444280725791627	0.25907946764721	0.0249785181636325	0.1191	0.0628	0.005	0.0021	0.0067	0.0022	0.0034	0.018	0.1718	0.0039	0.0076	0.0045	0.0866	0.0085	0.0049	0.0026	0.0028	0.1538	0.1014	0.0051	0.0092	0.0046	0.0272	0.0054	0.0068	0.1708
13	rs113158252	109597816	1.2	0.134574322401564	1.64	0.38599849551783	0.244111171070793	0.0289339893107652	0.1191	0.063	0.0049	0.0021	0.0067	0.0022	0.0033	0.018	0.1719	0.0039	0.0076	0.0045	0.0866	0.0087	0.0048	0.0025	0.0028	0.1543	0.1012	0.005	0.0092	0.0045	0.0274	0.0051	0.0068	0.1707
13	rs117232166	109598901	1.2	0.134574322401564	1.61	0.475515229965307	0.216904330435231	0.033312189063451	0.1191	0.063	0.0049	0.0021	0.0067	0.0022	0.0031	0.018	0.1718	0.0039	0.0076	0.0045	0.0865	0.0088	0.0048	0.0024	0.0027	0.1545	0.1013	0.005	0.0093	0.0045	0.0274	0.0051	0.0069	0.1707
13	rs117865387	109599372	1.2	0.134574322401564	1.61	0.475515229965307	0.221872145373421	0.0327052416685985	0.1191	0.063	0.0049	0.0021	0.0067	0.0022	0.0031	0.0181	0.1718	0.0039	0.0076	0.0045	0.0865	0.0088	0.0048	0.0024	0.0027	0.1545	0.1013	0.005	0.0093	0.0045	0.0274	0.0051	0.0069	0.1706
13	rs7320830	109599879	1.2	0.134574322401564	1.61	0.475515229965307	0.230263539382598	0.0282244174042036	0.1192	0.0631	0.0049	0.0021	0.0067	0.0022	0.0031	0.0181	0.1718	0.0039	0.0076	0.0044	0.0865	0.0089	0.0048	0.0024	0.0027	0.1546	0.1013	0.005	0.0093	0.0045	0.0274	0.005	0.0069	0.1706
13	rs72654046	109602146	1.2	0.134574322401564	1.61	0.475515229965307	0.215397820497548	0.0292679414373405	0.1193	0.0631	0.0048	0.0021	0.0067	0.0021	0.0031	0.0181	0.1719	0.0038	0.0076	0.0044	0.0865	0.009	0.0047	0.0024	0.0027	0.1547	0.1013	0.005	0.0092	0.0044	0.0274	0.0049	0.0069	0.1706
13	rs7329573	109602684	1.2	0.134574322401564	1.61	0.475515229965307	0.218212008129642	0.0260547753255892	0.1194	0.0631	0.0048	0.0021	0.0067	0.0021	0.0031	0.0181	0.1719	0.0038	0.0076	0.0043	0.0866	0.009	0.0047	0.0024	0.0027	0.1548	0.1013	0.005	0.0092	0.0044	0.0274	0.0049	0.0069	0.1706
13	rs74744947	109604672	1.2	0.134574322401564	1.61	0.475515229965307	0.20731678702635	0.0328060424455138	0.1196	0.0631	0.0047	0.0021	0.0067	0.0021	0.003	0.0181	0.1719	0.0038	0.0076	0.0043	0.0867	0.0089	0.0047	0.0023	0.0027	0.1549	0.1013	0.005	0.0092	0.0043	0.0274	0.0048	0.007	0.1706
13	rs1556810	109609170	1.2	0.134574322401564	1.61	0.475515229965307	0.263737596405375	0.0542649254622272	0.1203	0.0628	0.0045	0.002	0.0067	0.0019	0.0028	0.0181	0.1722	0.0035	0.0076	0.004	0.0875	0.0088	0.0045	0.0021	0.0027	0.1553	0.1015	0.0049	0.0094	0.0039	0.0274	0.0046	0.0074	0.1706
13	rs72654055	109612256	1.2	0.134574322401564	1.61	0.475515229965307	0.347547681820095	0.112909624649044	0.1213	0.063	0.0042	0.0019	0.007	0.0017	0.0027	0.018	0.1725	0.0035	0.0079	0.0039	0.087	0.0088	0.0042	0.002	0.0027	0.1553	0.1019	0.0047	0.0095	0.0038	0.0274	0.0042	0.0077	0.1701
13	rs870264	109622662	1.2	0.134574322401564	1.61	0.475515229965307	0.452864045138184	0.129066862162823	0.1219	0.0633	0.004	0.0019	0.0072	0.0017	0.0026	0.0179	0.1727	0.0035	0.008	0.0038	0.0865	0.0088	0.0041	0.0019	0.0026	0.1555	0.1021	0.0046	0.0096	0.0037	0.0273	0.0041	0.0079	0.1699
13	rs35364930	109623356	1.19	0.153209069243504	1.62	0.444280725791627	0.472356460537269	0.133933836573593	0.1218	0.0633	0.004	0.0019	0.0073	0.0017	0.0026	0.0179	0.1726	0.0035	0.008	0.0038	0.0863	0.0088	0.0041	0.0019	0.0026	0.1558	0.1022	0.0046	0.0096	0.0037	0.0273	0.0041	0.0079	0.17
13	rs72654068	109625643	1.19	0.153209069243504	1.62	0.444280725791627	0.495633302986362	0.148549249188577	0.1218	0.0632	0.004	0.0019	0.0073	0.0017	0.0026	0.0179	0.1728	0.0035	0.0081	0.0037	0.0861	0.0087	0.0041	0.0019	0.0026	0.1558	0.1021	0.0046	0.0096	0.0037	0.0275	0.004	0.0079	0.1699
13	rs79820132	109627620	1.19	0.153209069243504	1.62	0.444280725791627	0.543336966715515	0.157020324167368	0.1218	0.0632	0.004	0.0019	0.0074	0.0017	0.0026	0.018	0.1729	0.0035	0.0081	0.0037	0.086	0.0087	0.0041	0.0019	0.0026	0.1558	0.102	0.0046	0.0096	0.0037	0.0276	0.004	0.0079	0.1699
13	rs3843685	109634114	1.19	0.153209069243504	1.62	0.444280725791627	0.564988880842216	0.164287752496347	0.1218	0.0631	0.004	0.0019	0.0074	0.0017	0.0026	0.018	0.173	0.0035	0.0081	0.0037	0.0859	0.0087	0.0041	0.0019	0.0026	0.1558	0.1019	0.0047	0.0097	0.0037	0.0277	0.004	0.0079	0.1698
13	rs12583066	109637129	1.19	0.153209069243504	1.62	0.444280725791627	0.517587910351641	0.185239708348714	0.1218	0.0631	0.004	0.0019	0.0074	0.0017	0.0026	0.018	0.173	0.0035	0.0081	0.0037	0.0858	0.0087	0.0041	0.0019	0.0026	0.1557	0.1019	0.0047	0.0096	0.0036	0.0277	0.004	0.0079	0.1699
13	rs79620603	109642123	1.19	0.153209069243504	1.62	0.444280725791627	0.483461733604657	0.319833359672414	0.1246	0.0634	0.0038	0.0018	0.0074	0.0012	0.0021	0.0177	0.1747	0.0036	0.0081	0.0037	0.0842	0.0087	0.0041	0.0015	0.002	0.1548	0.1027	0.0048	0.0096	0.0034	0.0279	0.0035	0.0076	0.1699
13	rs12859344	109645913	1.19	0.153209069243504	1.62	0.444280725791627	0.491810092249266	0.329083001416643	0.1246	0.0634	0.0038	0.0018	0.0074	0.0012	0.0021	0.0176	0.1747	0.0036	0.0081	0.0037	0.0842	0.0087	0.0041	0.0015	0.002	0.1548	0.1027	0.0048	0.0096	0.0034	0.028	0.0035	0.0076	0.1699
13	rs78984197	109652365	1.19	0.153209069243504	1.63	0.414449909043039	0.517716138658716	0.351044096756812	0.1247	0.0634	0.0038	0.0018	0.0074	0.0012	0.0021	0.0177	0.1747	0.0036	0.0081	0.0036	0.0841	0.0087	0.0041	0.0015	0.002	0.1547	0.1027	0.0048	0.0096	0.0034	0.028	0.0035	0.0076	0.1699
13	rs74121934	109654767	1.19	0.153209069243504	1.63	0.414449909043039	0.536795225441593	0.327617393291331	0.1247	0.0635	0.0038	0.0018	0.0074	0.0012	0.0021	0.0177	0.1748	0.0036	0.0081	0.0036	0.0841	0.0088	0.0041	0.0015	0.002	0.1547	0.1027	0.0048	0.0096	0.0034	0.0281	0.0035	0.0076	0.1699
13	rs35227827	109655628	1.19	0.153209069243504	1.63	0.414449909043039	0.539080573538157	0.317412186352451	0.1247	0.0635	0.0038	0.0018	0.0074	0.0012	0.0021	0.0177	0.1748	0.0036	0.0081	0.0036	0.0841	0.0087	0.0041	0.0015	0.002	0.1547	0.1027	0.0048	0.0096	0.0034	0.0281	0.0036	0.0076	0.1699
13	rs9521124	109657488	1.19	0.153209069243504	1.63	0.414449909043039	0.553484341863333	0.297055244751062	0.1247	0.0635	0.0038	0.0018	0.0074	0.0012	0.0021	0.0177	0.1748	0.0036	0.0081	0.0036	0.0841	0.0087	0.0041	0.0015	0.002	0.1547	0.1027	0.0048	0.0096	0.0034	0.0281	0.0037	0.0076	0.1698
13	rs80032059	109658983	1.19	0.153209069243504	1.63	0.414449909043039	0.63082314360611	0.304552203402415	0.1246	0.0636	0.0038	0.0018	0.0077	0.0012	0.0021	0.0176	0.1748	0.0036	0.0081	0.0036	0.084	0.0087	0.0041	0.0014	0.002	0.1546	0.1026	0.0048	0.0096	0.0034	0.0281	0.0036	0.0076	0.1698
13	rs10851225	109659839	1.19	0.153209069243504	1.63	0.414449909043039	0.640277412385268	0.307542667944204	0.1247	0.0637	0.0038	0.0017	0.0078	0.0013	0.0021	0.0177	0.1748	0.0036	0.0081	0.0036	0.084	0.0086	0.0041	0.0014	0.002	0.1545	0.1024	0.0048	0.0096	0.0034	0.0281	0.0036	0.0077	0.17
13	rs1431276	109664556	1.2	0.134574322401564	1.63	0.414449909043039	0.60456997829723	0.312586216985442	0.1248	0.0638	0.0038	0.0017	0.0077	0.0012	0.0021	0.0177	0.1748	0.0036	0.0081	0.0036	0.084	0.0086	0.004	0.0013	0.002	0.1545	0.1025	0.0048	0.0096	0.0034	0.0281	0.0036	0.0076	0.1701
13	rs9521130	109673991	1.2	0.134574322401564	1.64	0.38599849551783	0.557063429950997	0.318622093693423	0.1249	0.0639	0.0038	0.0017	0.0077	0.0012	0.0021	0.0177	0.1748	0.0036	0.0081	0.0036	0.084	0.0085	0.004	0.0013	0.002	0.1543	0.1025	0.0048	0.0095	0.0034	0.028	0.0036	0.0076	0.1702
13	rs9521132	109681102	1.2	0.134574322401564	1.64	0.38599849551783	0.521827438941907	0.303477778828455	0.1249	0.0641	0.0038	0.0017	0.0077	0.0012	0.0021	0.0178	0.1748	0.0036	0.0081	0.0036	0.0839	0.0085	0.004	0.0014	0.002	0.1542	0.1026	0.0049	0.0093	0.0034	0.0281	0.0036	0.0076	0.1703
13	rs9583334	109685800	1.2	0.134574322401564	1.64	0.38599849551783	0.440982122135412	0.30814180745791	0.1253	0.064	0.0037	0.0018	0.0078	0.0013	0.0021	0.018	0.1744	0.0038	0.008	0.0037	0.0841	0.0083	0.004	0.0013	0.0021	0.1538	0.1023	0.005	0.0093	0.0035	0.0282	0.0035	0.0076	0.1702
13	rs117476427	109687079	1.2	0.134574322401564	1.64	0.38599849551783	0.337991248970774	0.358913981861686	0.1252	0.0642	0.0037	0.0019	0.0079	0.0013	0.0021	0.0189	0.174	0.004	0.0079	0.0037	0.0844	0.0082	0.0039	0.0014	0.0022	0.1536	0.1018	0.0052	0.0093	0.0037	0.0283	0.0035	0.0076	0.1694
13	rs35056212	109691679	1.2	0.134574322401564	1.64	0.38599849551783	0.311344672828524	0.340629262954728	0.1251	0.0644	0.0037	0.002	0.0079	0.0014	0.0021	0.0195	0.1737	0.0041	0.0078	0.0037	0.0845	0.0082	0.0039	0.0015	0.0022	0.1534	0.1014	0.0053	0.0093	0.0038	0.0284	0.0035	0.0076	0.1689
13	rs1431274	109691962	1.2	0.134574322401564	1.63	0.414449909043039	0.320099584607855	0.337793431044956	0.1251	0.0644	0.0037	0.002	0.0079	0.0014	0.0021	0.0195	0.1737	0.0041	0.0078	0.0037	0.0845	0.0082	0.0039	0.0015	0.0022	0.1534	0.1014	0.0053	0.0093	0.0038	0.0284	0.0035	0.0076	0.1689
13	rs77624197	109692541	1.2	0.134574322401564	1.64	0.38599849551783	0.304580061537553	0.349923911982725	0.1251	0.0644	0.0037	0.002	0.0079	0.0014	0.0021	0.0195	0.1737	0.0041	0.0078	0.0037	0.0845	0.0082	0.0038	0.0015	0.0022	0.1534	0.1013	0.0053	0.0093	0.0038	0.0284	0.0035	0.0076	0.1689
13	rs76060424	109703632	1.21	0.117675403133419	1.64	0.38599849551783	0.254021047082627	0.368094852122376	0.1252	0.0644	0.0037	0.002	0.0078	0.0014	0.0021	0.0195	0.1737	0.0041	0.0078	0.0037	0.0845	0.0082	0.0039	0.0015	0.0022	0.1532	0.1011	0.0053	0.0093	0.0038	0.0284	0.0036	0.0077	0.169
13	rs78182982	109706432	1.21	0.117675403133419	1.64	0.38599849551783	0.251401552850723	0.36746393293686	0.1251	0.0645	0.0037	0.002	0.0079	0.0014	0.0021	0.0195	0.1738	0.0041	0.0078	0.0037	0.0846	0.0082	0.0038	0.0015	0.0022	0.1532	0.101	0.0053	0.0093	0.0038	0.0284	0.0036	0.0076	0.169
13	rs277836	109710600	1.21	0.117675403133419	1.64	0.38599849551783	0.134351659547061	0.295396910593623	0.1261	0.0652	0.0037	0.0021	0.0079	0.0015	0.0021	0.0198	0.1748	0.0045	0.0074	0.0038	0.0849	0.0079	0.0036	0.0015	0.0023	0.1524	0.0991	0.0054	0.0089	0.0037	0.0278	0.0036	0.0073	0.1698
13	rs9587766	109711372	1.22	0.102418512327744	1.64	0.38599849551783	0.132905222278707	0.264549066928429	0.1259	0.0664	0.0036	0.002	0.0079	0.0016	0.0022	0.0197	0.1744	0.0046	0.0074	0.0038	0.084	0.0078	0.0034	0.0015	0.0022	0.1552	0.0981	0.0053	0.0088	0.0038	0.0273	0.0037	0.0073	0.1693
13	rs9514973	109722293	1.22	0.102418512327744	1.63	0.414449909043039	0.154653348977594	0.232585218397759	0.1262	0.0667	0.0037	0.0018	0.008	0.0016	0.0022	0.0194	0.1746	0.0045	0.0073	0.0038	0.0841	0.0077	0.0033	0.0015	0.0022	0.1559	0.0986	0.005	0.0087	0.0038	0.0272	0.0037	0.0072	0.1685
13	rs72656234	109730036	1.22	0.102418512327744	1.63	0.414449909043039	0.152813091641958	0.244208959014143	0.1264	0.0666	0.0036	0.0017	0.008	0.0016	0.0022	0.0193	0.1747	0.0046	0.0073	0.0038	0.0841	0.0077	0.0033	0.0015	0.0021	0.1559	0.0984	0.0051	0.0087	0.0038	0.0273	0.0037	0.0073	0.1686
13	rs6492165	109731119	1.22	0.102418512327744	1.63	0.414449909043039	0.143871156235319	0.243762834060844	0.1264	0.0666	0.0036	0.0017	0.008	0.0016	0.0022	0.0193	0.1747	0.0046	0.0073	0.0038	0.0841	0.0078	0.0034	0.0015	0.0021	0.1558	0.0984	0.0051	0.0087	0.0038	0.0273	0.0037	0.0074	0.1686
13	rs116311967	109743185	1.22	0.102418512327744	1.62	0.444280725791627	0.114367763770029	0.219958662185691	0.1263	0.0667	0.0035	0.0018	0.0078	0.0016	0.0022	0.0193	0.1754	0.0047	0.0072	0.0039	0.0836	0.0077	0.0034	0.0015	0.0021	0.1566	0.0981	0.005	0.0087	0.0038	0.0271	0.0036	0.0071	0.1684
13	rs79904774	109743846	1.22	0.102418512327744	1.62	0.444280725791627	0.112418524039315	0.216516171603596	0.1263	0.0667	0.0035	0.0018	0.0078	0.0016	0.0022	0.0193	0.1754	0.0047	0.0072	0.0039	0.0836	0.0077	0.0034	0.0015	0.0021	0.1566	0.098	0.005	0.0087	0.0038	0.0271	0.0036	0.0071	0.1684
13	rs55857302	109752601	1.22	0.102418512327744	1.62	0.444280725791627	0.124012097433842	0.18922542205828	0.1263	0.0667	0.0035	0.0018	0.0078	0.0017	0.0022	0.0193	0.1755	0.0048	0.0072	0.0039	0.0835	0.0076	0.0034	0.0015	0.0021	0.1568	0.0979	0.005	0.0087	0.0038	0.0271	0.0038	0.0071	0.1684
13	rs156999	109752675	1.22	0.102418512327744	1.62	0.444280725791627	0.122634285865203	0.18922542205828	0.1265	0.0667	0.0035	0.0018	0.0078	0.0017	0.0022	0.0193	0.1754	0.0048	0.0072	0.0039	0.0835	0.0076	0.0034	0.0015	0.0021	0.1568	0.0978	0.005	0.0087	0.0038	0.0271	0.0038	0.0071	0.1684
13	rs72656261	109766055	1.22	0.102418512327744	1.62	0.444280725791627	0.0903813111197605	0.181687572606014	0.1276	0.0666	0.0034	0.0018	0.0075	0.0017	0.0022	0.0192	0.1757	0.0047	0.0072	0.0039	0.0826	0.0075	0.0034	0.0016	0.002	0.1574	0.0983	0.0049	0.0086	0.0038	0.027	0.0035	0.0069	0.1682
13	rs9301353	109776079	1.22	0.102418512327744	1.62	0.444280725791627	0.0916192797475995	0.174654689430168	0.1279	0.0666	0.0034	0.0018	0.0074	0.0017	0.0022	0.0192	0.1757	0.0047	0.0072	0.004	0.0825	0.0074	0.0034	0.0016	0.002	0.1576	0.0983	0.0049	0.0086	0.0039	0.0269	0.0035	0.0069	0.1681
13	rs157024	109777503	1.22	0.102418512327744	1.62	0.444280725791627	0.0908412702260426	0.170976327572541	0.1282	0.0666	0.0033	0.0018	0.0074	0.0017	0.0021	0.0191	0.1758	0.0046	0.0072	0.004	0.0824	0.0074	0.0034	0.0016	0.002	0.1576	0.0984	0.0048	0.0086	0.0039	0.0269	0.0034	0.0068	0.1683
13	rs78312451	109783776	1.22	0.102418512327744	1.64	0.38599849551783	0.0873683764560646	0.170877291106664	0.1297	0.0668	0.0031	0.0018	0.007	0.0018	0.0021	0.0187	0.176	0.0046	0.0071	0.0039	0.0822	0.0069	0.0032	0.0016	0.0019	0.1581	0.0987	0.0044	0.0085	0.0038	0.0268	0.003	0.0064	0.1694
13	rs157030	109786483	1.22	0.102418512327744	1.64	0.38599849551783	0.0904054826625142	0.171174460519214	0.1298	0.0668	0.0031	0.0018	0.007	0.0018	0.0021	0.0187	0.1759	0.0046	0.0071	0.0039	0.0823	0.007	0.0032	0.0016	0.0019	0.158	0.0987	0.0043	0.0085	0.0038	0.0268	0.003	0.0064	0.1695
13	rs12430024	109786519	1.22	0.102418512327744	1.64	0.38599849551783	0.090357143668292	0.171570966297997	0.1298	0.0668	0.0031	0.0018	0.007	0.0018	0.0021	0.0187	0.1759	0.0046	0.0071	0.0039	0.0823	0.007	0.0032	0.0016	0.0019	0.158	0.0987	0.0043	0.0085	0.0038	0.0268	0.003	0.0064	0.1695
13	rs199777754	109792825	1.22	0.102418512327744	1.64	0.38599849551783	0.0765446376182642	0.161658093231535	0.1298	0.0668	0.0031	0.0018	0.0068	0.0018	0.0021	0.0187	0.1759	0.0046	0.007	0.0039	0.0826	0.0068	0.0034	0.0016	0.0018	0.158	0.0985	0.0043	0.0084	0.0038	0.0267	0.003	0.0062	0.1697
13	rs275945	109799451	1.22	0.102418512327744	1.62	0.444280725791627	0.0775267160910948	0.138866829495454	0.1298	0.0669	0.0031	0.0018	0.0065	0.0018	0.0022	0.0187	0.1759	0.0046	0.007	0.0039	0.0828	0.0067	0.0035	0.0017	0.0017	0.158	0.0984	0.0043	0.0084	0.0039	0.0267	0.003	0.0061	0.1699
13	rs9514991	109800884	1.22	0.102418512327744	1.62	0.444280725791627	0.0610855722356237	0.134115369812306	0.1298	0.0669	0.003	0.0018	0.0064	0.0018	0.0022	0.0186	0.1759	0.0046	0.007	0.0038	0.0831	0.0068	0.0036	0.0016	0.0017	0.1576	0.0982	0.0043	0.0082	0.0039	0.0267	0.003	0.0061	0.1706
13	rs7981134	109801432	1.22	0.102418512327744	1.62	0.444280725791627	0.0634984625239767	0.133389780436249	0.1298	0.067	0.003	0.0018	0.0064	0.0018	0.0022	0.0186	0.1759	0.0046	0.007	0.0037	0.083	0.0069	0.0036	0.0016	0.0017	0.1576	0.0982	0.0043	0.0082	0.004	0.0267	0.003	0.006	0.1706
13	rs11620055	109804077	1.22	0.102418512327744	1.62	0.444280725791627	0.0562123630535631	0.131492025040899	0.1298	0.067	0.0031	0.0018	0.0063	0.0018	0.0022	0.0187	0.176	0.0046	0.0069	0.0037	0.0829	0.0069	0.0036	0.0016	0.0017	0.1577	0.0981	0.0043	0.0082	0.004	0.0267	0.003	0.006	0.1709
13	rs7334347	109808068	1.22	0.102418512327744	1.62	0.444280725791627	0.0488568484342622	0.128977362941477	0.1297	0.067	0.0031	0.0018	0.0063	0.0018	0.0022	0.0186	0.176	0.0046	0.0068	0.0037	0.0826	0.0069	0.0036	0.0016	0.0017	0.1576	0.0982	0.0043	0.0082	0.004	0.0266	0.0031	0.006	0.1712
13	rs73619962	109812363	1.22	0.102418512327744	1.62	0.444280725791627	0.039284193349017	0.118840576675322	0.1295	0.0671	0.0032	0.0018	0.006	0.0019	0.0022	0.0184	0.1763	0.0046	0.0066	0.0037	0.0819	0.0069	0.0036	0.0016	0.0017	0.1574	0.0986	0.0043	0.0081	0.0041	0.0265	0.0031	0.006	0.1722
13	rs550525	109813010	1.22	0.102418512327744	1.61	0.475515229965307	0.0369796374597023	0.113079909501204	0.1294	0.0672	0.0032	0.0018	0.0059	0.0019	0.0022	0.0184	0.1764	0.0046	0.0066	0.0038	0.0816	0.0071	0.0036	0.0016	0.0017	0.1574	0.0987	0.0043	0.0081	0.0041	0.0265	0.0031	0.006	0.1724
13	rs12866083	109813327	1.22	0.102418512327744	1.59	0.542287549749139	0.0359090032568336	0.108852299542982	0.1294	0.0672	0.0032	0.0018	0.0059	0.0019	0.0022	0.0183	0.1764	0.0046	0.0066	0.0038	0.0816	0.0071	0.0036	0.0016	0.0017	0.1573	0.0986	0.0043	0.0081	0.0041	0.0265	0.0031	0.006	0.1725
13	rs9587783	109814635	1.23	0.0887081089854507	1.59	0.542287549749139	0.0261641426010976	0.105431987062848	0.1294	0.0664	0.0031	0.0016	0.0057	0.002	0.0019	0.0182	0.1763	0.0044	0.0064	0.0039	0.082	0.0071	0.0039	0.0016	0.0017	0.1584	0.0981	0.0042	0.008	0.0041	0.0256	0.0031	0.0057	0.1745
13	rs55864736	109815112	1.23	0.0887081089854507	1.57	0.614941920479678	0.0297732676033579	0.125504942557122	0.1294	0.0663	0.003	0.0015	0.0057	0.002	0.0019	0.0182	0.1767	0.0044	0.0063	0.0035	0.082	0.0072	0.0038	0.0016	0.0016	0.1586	0.0982	0.0042	0.008	0.0041	0.0253	0.003	0.0055	0.1753
13	rs558322	109819961	1.22	0.102418512327744	1.56	0.653525583231	0.0406079284438485	0.191898573815898	0.1288	0.0658	0.0026	0.0011	0.0054	0.0019	0.0016	0.0183	0.1782	0.0041	0.006	0.0033	0.0818	0.0077	0.0038	0.0013	0.0014	0.16	0.0975	0.0043	0.0078	0.0041	0.0252	0.0031	0.0052	0.177
13	rs79055314	109823130	1.22	0.102418512327744	1.56	0.653525583231	0.0402246149067169	0.196866886639905	0.1289	0.0658	0.0026	0.0011	0.0054	0.0019	0.0015	0.0184	0.1781	0.0041	0.0058	0.0033	0.0818	0.0078	0.0038	0.0013	0.0013	0.1602	0.0975	0.0043	0.0078	0.0042	0.0251	0.0031	0.0052	0.1771
13	rs9521194	109824517	1.22	0.102418512327744	1.56	0.653525583231	0.0414687040596865	0.199575892062304	0.1289	0.0657	0.0026	0.0011	0.0054	0.0019	0.0015	0.0184	0.1781	0.0041	0.0058	0.0033	0.0817	0.0079	0.0038	0.0013	0.0013	0.1602	0.0974	0.0043	0.0078	0.0042	0.0251	0.0031	0.0052	0.1772
13	rs4976845	109824928	1.22	0.102418512327744	1.55	0.693638871087907	0.0389095373479826	0.198741025907447	0.1289	0.0656	0.0026	0.0011	0.0054	0.0019	0.0015	0.0184	0.1781	0.0041	0.0058	0.0033	0.0817	0.0079	0.0038	0.0013	0.0013	0.1602	0.0974	0.0043	0.0079	0.0042	0.0251	0.0031	0.0053	0.1773
13	rs116879462	109827038	1.22	0.102418512327744	1.55	0.693638871087907	0.0396052991876509	0.208200494923219	0.1288	0.0658	0.0026	0.001	0.0054	0.0019	0.0014	0.0185	0.1781	0.0041	0.0057	0.0033	0.0814	0.0079	0.0037	0.0012	0.0013	0.1604	0.0973	0.0043	0.0079	0.0042	0.0252	0.0031	0.0052	0.1776
13	rs7987801	109829017	1.22	0.102418512327744	1.55	0.693638871087907	0.0442013265551626	0.221470341512069	0.1287	0.0661	0.0026	0.001	0.0054	0.0019	0.0014	0.0185	0.1782	0.004	0.0056	0.0033	0.0811	0.0079	0.0037	0.0012	0.0013	0.1606	0.0971	0.0044	0.0079	0.0042	0.0252	0.0031	0.0052	0.1779
13	rs117172461	109829618	1.22	0.102418512327744	1.55	0.693638871087907	0.044065621651885	0.206719395934027	0.128	0.066	0.0027	0.001	0.0059	0.0019	0.0014	0.0185	0.1781	0.004	0.0056	0.0034	0.0806	0.0079	0.0037	0.0013	0.0013	0.1606	0.0971	0.0044	0.0079	0.0043	0.0253	0.003	0.0053	0.1782
13	rs79325476	109829678	1.22	0.102418512327744	1.55	0.693638871087907	0.0450368285482564	0.207036478098003	0.128	0.066	0.0027	0.001	0.0059	0.0019	0.0014	0.0185	0.1781	0.004	0.0056	0.0034	0.0806	0.0079	0.0037	0.0013	0.0013	0.1606	0.0971	0.0044	0.0079	0.0043	0.0254	0.003	0.0053	0.1783
13	rs12867141	109829711	1.22	0.102418512327744	1.55	0.693638871087907	0.0447774440421549	0.206191285363233	0.128	0.066	0.0027	0.001	0.0059	0.0019	0.0014	0.0185	0.1781	0.004	0.0056	0.0034	0.0806	0.0079	0.0037	0.0013	0.0013	0.1606	0.0971	0.0044	0.0079	0.0043	0.0254	0.003	0.0053	0.1783
13	rs9515000	109830490	1.22	0.102418512327744	1.55	0.693638871087907	0.0526687225476885	0.21223826975051	0.1276	0.0659	0.0028	9e-04	0.0058	0.0017	0.0013	0.0183	0.1784	0.004	0.0057	0.0036	0.08	0.0079	0.0038	0.0012	0.0012	0.1608	0.097	0.0044	0.0077	0.0043	0.0256	0.003	0.0054	0.1793
13	rs12856549	109842701	1.22	0.102418512327744	1.55	0.693638871087907	0.0873447231892949	0.195517067294182	0.127	0.0659	0.003	9e-04	0.0054	0.0018	0.0014	0.018	0.1789	0.0039	0.0057	0.0039	0.0788	0.008	0.004	0.0013	0.0015	0.1606	0.0966	0.0043	0.0074	0.0042	0.026	0.0027	0.0056	0.1808
13	rs9515003	109842781	1.22	0.102418512327744	1.55	0.693638871087907	0.0877948314554025	0.196139671571806	0.127	0.0659	0.003	9e-04	0.0054	0.0018	0.0014	0.018	0.1789	0.0039	0.0057	0.0039	0.0788	0.008	0.004	0.0013	0.0015	0.1606	0.0966	0.0043	0.0074	0.0042	0.026	0.0027	0.0056	0.1809
13	rs78265778	109846137	1.22	0.102418512327744	1.55	0.693638871087907	0.0904538380225257	0.188712817630702	0.1268	0.0659	0.0031	9e-04	0.0054	0.0019	0.0015	0.018	0.1789	0.0038	0.0057	0.0039	0.0787	0.008	0.0041	0.0013	0.0016	0.1605	0.0966	0.0043	0.0073	0.0042	0.026	0.0028	0.0055	0.1808
13	rs79633151	109852534	1.22	0.102418512327744	1.56	0.653525583231	0.0945742443132721	0.191589483714304	0.1269	0.0659	0.0031	9e-04	0.0053	0.0019	0.0015	0.018	0.1788	0.0038	0.0057	0.0039	0.0787	0.008	0.0042	0.0013	0.0016	0.1605	0.0966	0.0043	0.0073	0.0043	0.026	0.0028	0.0055	0.1807
13	rs72658231	109853767	1.22	0.102418512327744	1.56	0.653525583231	0.0956976299207381	0.194480879875135	0.1269	0.0659	0.0031	9e-04	0.0053	0.0019	0.0015	0.018	0.1788	0.0038	0.0057	0.0039	0.0787	0.008	0.0042	0.0013	0.0016	0.1605	0.0966	0.0043	0.0073	0.0043	0.026	0.0028	0.0055	0.1807
13	rs9555565	109861779	1.22	0.102418512327744	1.55	0.693638871087907	0.110407697245881	0.184120783360023	0.1269	0.0659	0.0031	9e-04	0.0053	0.0019	0.0015	0.018	0.1789	0.0038	0.0056	0.0039	0.0783	0.008	0.0042	0.0013	0.0017	0.1607	0.0965	0.0043	0.0072	0.0042	0.026	0.0028	0.0054	0.1809
13	rs116877400	109862059	1.22	0.102418512327744	1.52	0.823332010267983	0.11065439755998	0.18330847945307	0.1269	0.0659	0.0031	9e-04	0.0053	0.0019	0.0015	0.018	0.1789	0.0038	0.0056	0.0039	0.0783	0.008	0.0042	0.0013	0.0017	0.1607	0.0965	0.0043	0.0072	0.0042	0.026	0.0028	0.0054	0.1809
13	rs57209261	109866763	1.22	0.102418512327744	1.52	0.823332010267983	0.120252870057023	0.183105595958384	0.1268	0.0659	0.0031	9e-04	0.0053	0.0019	0.0015	0.018	0.179	0.0038	0.0056	0.0039	0.078	0.0079	0.0043	0.0013	0.0017	0.1608	0.0964	0.0042	0.0072	0.0042	0.026	0.0028	0.0054	0.181
13	rs1328837	109879099	1.22	0.102418512327744	1.52	0.823332010267983	0.133335089702887	0.183714477515558	0.1266	0.0659	0.0031	0.001	0.0053	0.002	0.0017	0.0181	0.1789	0.0037	0.0056	0.004	0.0775	0.0079	0.0043	0.0014	0.0017	0.161	0.0966	0.0042	0.0072	0.0042	0.0261	0.0029	0.0054	0.1813
13	rs9301361	109879377	1.22	0.102418512327744	1.52	0.823332010267983	0.129919562283394	0.18493431688321	0.1266	0.066	0.0031	0.001	0.0053	0.002	0.0017	0.0181	0.1789	0.0037	0.0056	0.004	0.0775	0.0079	0.0043	0.0014	0.0018	0.1611	0.0965	0.0042	0.0073	0.0042	0.0261	0.0029	0.0054	0.1813
13	rs9521236	109881337	1.21	0.117675403133419	1.52	0.823332010267983	0.125132928273012	0.185341543807636	0.1264	0.0661	0.003	0.001	0.0053	0.002	0.0016	0.0181	0.1785	0.0037	0.0056	0.004	0.0776	0.0079	0.0043	0.0014	0.0017	0.1614	0.0966	0.0043	0.0073	0.0042	0.0261	0.0029	0.0054	0.1812
13	rs655830	109882239	1.21	0.117675403133419	1.53	0.778525311864042	0.113112313375266	0.175753492053832	0.1263	0.0661	0.003	0.001	0.0053	0.002	0.0016	0.0181	0.1784	0.0037	0.0055	0.0041	0.0776	0.0079	0.0042	0.0014	0.0017	0.1615	0.0965	0.0043	0.0073	0.0042	0.0261	0.0029	0.0054	0.1814
13	rs1556088	109885024	1.21	0.117675403133419	1.53	0.778525311864042	0.107419920326134	0.178360128274988	0.126	0.0661	0.0031	0.001	0.0054	0.002	0.0016	0.018	0.1783	0.0037	0.0054	0.0041	0.0777	0.0079	0.0042	0.0014	0.0017	0.1615	0.0966	0.0043	0.0073	0.0042	0.0261	0.0029	0.0054	0.1817
13	rs74625728	109886682	1.21	0.117675403133419	1.53	0.778525311864042	0.102797136915405	0.16663773850418	0.1261	0.0661	0.0031	0.001	0.0054	0.002	0.0016	0.018	0.1785	0.0037	0.0054	0.0041	0.0774	0.0079	0.0042	0.0014	0.0017	0.1615	0.0964	0.0043	0.0072	0.0042	0.0262	0.0029	0.0055	0.1817
13	rs11842325	109887963	1.21	0.117675403133419	1.53	0.778525311864042	0.105518346392681	0.149398206452259	0.1262	0.066	0.0031	0.0011	0.0053	0.002	0.0016	0.018	0.179	0.0037	0.0054	0.0042	0.0765	0.008	0.0041	0.0014	0.0017	0.1615	0.096	0.0043	0.0071	0.0043	0.0264	0.0031	0.0057	0.1817
13	rs932723	109890809	1.21	0.117675403133419	1.52	0.823332010267983	0.100042782996565	0.142006145387701	0.1264	0.0661	0.003	0.0011	0.0053	0.002	0.0016	0.018	0.1793	0.0038	0.0055	0.0041	0.076	0.008	0.0042	0.0013	0.0017	0.1615	0.0959	0.0043	0.0072	0.0042	0.0266	0.0032	0.0058	0.1812
13	rs78002067	109892022	1.21	0.117675403133419	1.51	0.869735485018148	0.103085642447912	0.146012857315485	0.1264	0.0661	0.003	0.0011	0.0053	0.002	0.0016	0.0181	0.1793	0.0038	0.0055	0.0041	0.076	0.008	0.0042	0.0013	0.0017	0.1615	0.0959	0.0043	0.0072	0.0041	0.0266	0.0032	0.0058	0.1812
13	rs76027502	109896007	1.21	0.117675403133419	1.51	0.869735485018148	0.106801609484442	0.150248902051646	0.1265	0.0661	0.003	0.001	0.0053	0.002	0.0016	0.0182	0.1792	0.0038	0.0055	0.0041	0.0761	0.008	0.0043	0.0013	0.0016	0.1615	0.0957	0.0043	0.0072	0.0041	0.0268	0.0033	0.0058	0.1811
13	rs72658289	109903367	1.21	0.117675403133419	1.52	0.823332010267983	0.0995283262908434	0.145357852045729	0.1265	0.0662	0.003	0.001	0.0053	0.002	0.0016	0.0182	0.1797	0.0038	0.0055	0.0042	0.0763	0.008	0.0043	0.0013	0.0017	0.1614	0.0956	0.0042	0.0071	0.0041	0.027	0.0034	0.0059	0.1802
13	Affx-8948109	109910687	1.21	0.117675403133419	1.52	0.823332010267983	0.0890342296540916	0.149020677207824	0.1264	0.0663	0.003	0.0011	0.0052	0.002	0.0016	0.0181	0.1797	0.0038	0.0055	0.0042	0.0765	0.008	0.0042	0.0013	0.0015	0.1615	0.0956	0.0042	0.007	0.0041	0.0271	0.0034	0.006	0.18
13	rs7318834	109912499	1.21	0.117675403133419	1.51	0.869735485018148	0.0878660355746984	0.149303791932718	0.1264	0.0663	0.003	0.0011	0.0052	0.002	0.0016	0.0181	0.1797	0.0038	0.0055	0.0042	0.0765	0.008	0.0042	0.0013	0.0015	0.1615	0.0956	0.0042	0.007	0.0041	0.0271	0.0035	0.006	0.18
13	rs869913	109923816	1.21	0.117675403133419	1.51	0.869735485018148	0.0862376078755472	0.102873984975318	0.1261	0.0672	0.0032	0.0013	0.0049	0.0024	0.0017	0.0175	0.1809	0.0037	0.0056	0.0046	0.0772	0.0081	0.0042	0.0014	0.0017	0.1611	0.0944	0.0042	0.0067	0.0041	0.0272	0.0036	0.0063	0.1781
13	rs7339066	109924327	1.21	0.117675403133419	1.51	0.869735485018148	0.0829013789618039	0.104026197581515	0.1261	0.0672	0.0032	0.0013	0.0049	0.0024	0.0017	0.0175	0.1809	0.0037	0.0056	0.0047	0.0772	0.0081	0.0042	0.0014	0.0017	0.1611	0.0944	0.0042	0.0067	0.0041	0.0272	0.0036	0.0063	0.1781
13	rs12876577	109925222	1.21	0.117675403133419	1.51	0.869735485018148	0.0821486344811393	0.109777077185642	0.1261	0.0672	0.0032	0.0013	0.0049	0.0024	0.0017	0.0175	0.1809	0.0037	0.0056	0.0047	0.0772	0.0081	0.0042	0.0014	0.0017	0.1611	0.0944	0.0042	0.0067	0.0041	0.0272	0.0036	0.0063	0.178
13	rs76515125	109926741	1.21	0.117675403133419	1.51	0.869735485018148	0.0793370728142618	0.109356351537263	0.1261	0.0672	0.0032	0.0013	0.0049	0.0024	0.0017	0.0174	0.1809	0.0037	0.0056	0.0047	0.0774	0.0081	0.0042	0.0014	0.0017	0.161	0.0943	0.0042	0.0067	0.0041	0.0272	0.0036	0.0063	0.1781
13	rs76891128	109929322	1.21	0.117675403133419	1.51	0.869735485018148	0.0765663739229358	0.107763259196691	0.1261	0.0672	0.0032	0.0013	0.0049	0.0024	0.0017	0.0174	0.1809	0.0037	0.0056	0.0047	0.0776	0.0081	0.0042	0.0014	0.0017	0.161	0.0944	0.0042	0.0067	0.0041	0.0273	0.0036	0.0064	0.1778
13	rs9555574	109930744	1.21	0.117675403133419	1.52	0.823332010267983	0.0757431916358198	0.0999341173109123	0.126	0.0672	0.0033	0.0013	0.0049	0.0024	0.0017	0.0173	0.1809	0.0038	0.0057	0.0047	0.0777	0.0081	0.0041	0.0014	0.0017	0.1609	0.0944	0.0043	0.0066	0.0041	0.0273	0.0036	0.0064	0.1777
13	rs9555581	109944192	1.21	0.117675403133419	1.52	0.823332010267983	0.0750973648851231	0.0878169919829966	0.1251	0.0669	0.0037	0.0014	0.0049	0.0026	0.0017	0.0172	0.1809	0.0037	0.0058	0.0048	0.0787	0.008	0.0043	0.0014	0.0018	0.1605	0.0933	0.0045	0.0065	0.0038	0.0273	0.0036	0.0066	0.1783
13	rs6492179	109952316	1.2	0.134574322401564	1.52	0.823332010267983	0.0692614505538511	0.0810582822074278	0.1249	0.0667	0.0037	0.0014	0.0049	0.0026	0.0018	0.017	0.1809	0.0037	0.0058	0.0048	0.0792	0.008	0.0042	0.0014	0.0018	0.1606	0.0933	0.0046	0.0066	0.0038	0.0273	0.0037	0.0066	0.1779
13	rs72660136	109960307	1.2	0.134574322401564	1.52	0.823332010267983	0.0696696186152309	0.0837658791460273	0.1248	0.0667	0.0037	0.0014	0.0049	0.0027	0.0018	0.017	0.1809	0.0037	0.0058	0.0048	0.0793	0.0079	0.0042	0.0014	0.0018	0.1606	0.0933	0.0046	0.0066	0.0038	0.0274	0.0037	0.0067	0.1779
13	rs9301370	109969281	1.2	0.134574322401564	1.52	0.823332010267983	0.0759376368403832	0.0742321627303153	0.1247	0.0665	0.0037	0.0015	0.0048	0.0028	0.0019	0.017	0.1808	0.0037	0.0058	0.0049	0.0796	0.0078	0.0042	0.0015	0.0019	0.1606	0.0931	0.0046	0.0066	0.0037	0.0274	0.0036	0.0067	0.1778
13	rs9587825	109976619	1.2	0.134574322401564	1.51	0.869735485018148	0.0862610700281991	0.0628063109360394	0.1248	0.066	0.0039	0.0015	0.0048	0.0029	0.0019	0.017	0.1809	0.0037	0.0059	0.005	0.0801	0.0077	0.0042	0.0016	0.0019	0.1604	0.0927	0.0046	0.0065	0.0037	0.0275	0.0036	0.0067	0.1775
13	rs7985765	109985332	1.2	0.134574322401564	1.52	0.823332010267983	0.202928731532305	0.0331599704354993	0.1251	0.0645	0.0043	0.0018	0.0047	0.0034	0.0021	0.0166	0.1816	0.0039	0.0062	0.0054	0.0814	0.0077	0.0047	0.0018	0.0022	0.1591	0.0916	0.0049	0.006	0.0035	0.0278	0.0035	0.0068	0.1768
13	rs9583360	109985943	1.19	0.153209069243504	1.52	0.823332010267983	0.221376657233644	0.0340267784546026	0.1248	0.0645	0.0044	0.0018	0.0046	0.0034	0.0022	0.0168	0.1814	0.0039	0.0062	0.0055	0.0815	0.0077	0.0049	0.0018	0.0022	0.1581	0.0916	0.0049	0.006	0.0036	0.028	0.0035	0.0068	0.1772
13	rs12583005	109988841	1.19	0.153209069243504	1.52	0.823332010267983	0.280184368994534	0.0445739686724164	0.125	0.0646	0.0044	0.0017	0.0045	0.0034	0.0023	0.0168	0.1815	0.0038	0.0062	0.0057	0.0819	0.0076	0.005	0.0018	0.0021	0.1578	0.0915	0.0048	0.0061	0.0036	0.028	0.0034	0.0066	0.1772
13	rs3923530	109992154	1.19	0.153209069243504	1.52	0.823332010267983	0.331235205687034	0.0522603661538832	0.125	0.0648	0.0044	0.0017	0.0045	0.0034	0.0024	0.0167	0.1816	0.0038	0.0062	0.0058	0.0822	0.0074	0.0051	0.0017	0.0022	0.1575	0.0913	0.0048	0.0062	0.0035	0.0279	0.0033	0.0065	0.1772
13	rs74981360	109998337	1.19	0.153209069243504	1.52	0.823332010267983	0.311593040376098	0.0520741171203467	0.125	0.0649	0.0045	0.0018	0.0044	0.0035	0.0025	0.0165	0.1818	0.0038	0.0061	0.0059	0.0825	0.0074	0.0051	0.0019	0.0021	0.1574	0.0914	0.0048	0.0063	0.0036	0.0278	0.0033	0.0065	0.1764
13	rs9559564	110001474	1.19	0.153209069243504	1.53	0.778525311864042	0.306891921175014	0.0449222099932158	0.1252	0.0651	0.0047	0.0019	0.0043	0.0037	0.0027	0.0161	0.1822	0.0037	0.0059	0.0059	0.083	0.0075	0.0051	0.0023	0.0021	0.1572	0.0916	0.0048	0.0065	0.0037	0.0275	0.0032	0.0066	0.1746
13	rs9555592	110002218	1.19	0.153209069243504	1.54	0.735299729443272	0.289946184576678	0.0433646137910952	0.1249	0.0653	0.0047	0.0019	0.0043	0.0037	0.0027	0.0161	0.1825	0.0036	0.0059	0.0059	0.0828	0.0075	0.0052	0.0023	0.0021	0.1573	0.0913	0.0049	0.0064	0.0037	0.0274	0.0032	0.0069	0.1745
13	rs72660167	110003078	1.19	0.153209069243504	1.54	0.735299729443272	0.280325245859429	0.0498617447741532	0.125	0.0654	0.0048	0.0019	0.0042	0.0037	0.0028	0.0158	0.1826	0.0035	0.0058	0.0059	0.083	0.0076	0.0052	0.0023	0.0021	0.157	0.0915	0.0048	0.0064	0.0038	0.0273	0.0033	0.0068	0.1745
13	rs56032616	110005124	1.19	0.153209069243504	1.53	0.778525311864042	0.262013810379245	0.053760725549269	0.125	0.0656	0.0048	0.0019	0.0042	0.0037	0.0028	0.0157	0.1826	0.0035	0.0058	0.0059	0.0831	0.0076	0.0052	0.0024	0.0021	0.1567	0.0916	0.0048	0.0064	0.0039	0.0272	0.0033	0.0068	0.1745
13	rs112082342	110007826	1.19	0.153209069243504	1.54	0.735299729443272	0.258180210576167	0.0536349935677788	0.125	0.0656	0.0048	0.0019	0.0043	0.0037	0.0028	0.0156	0.1826	0.0035	0.0058	0.006	0.0831	0.0076	0.0052	0.0024	0.0021	0.1567	0.0917	0.0048	0.0064	0.004	0.0271	0.0034	0.0068	0.1744
13	rs10492483	110013123	1.19	0.153209069243504	1.54	0.735299729443272	0.257462031237086	0.0547077667831188	0.125	0.0657	0.0049	0.0019	0.0043	0.0037	0.0029	0.0156	0.1827	0.0034	0.0057	0.006	0.0831	0.0076	0.0052	0.0024	0.0021	0.1565	0.0918	0.0048	0.0063	0.004	0.0271	0.0034	0.0068	0.1742
13	rs35615905	110015286	1.19	0.153209069243504	1.53	0.778525311864042	0.257776100551259	0.0549615158225344	0.1251	0.0657	0.0049	0.0018	0.0043	0.0037	0.0029	0.0156	0.1827	0.0034	0.0057	0.006	0.0831	0.0076	0.0052	0.0024	0.0021	0.1565	0.0918	0.0048	0.0063	0.004	0.0271	0.0034	0.0068	0.1742
13	rs1328242	110018781	1.19	0.153209069243504	1.53	0.778525311864042	0.288084339046057	0.05720333017767	0.1251	0.0657	0.0049	0.0018	0.0043	0.0037	0.0029	0.0156	0.1827	0.0034	0.0058	0.006	0.0831	0.0076	0.0053	0.0023	0.0022	0.1566	0.0919	0.0047	0.0063	0.004	0.027	0.0034	0.0068	0.1742
13	rs56394481	110019360	1.19	0.153209069243504	1.53	0.778525311864042	0.286038965346732	0.0570096677885933	0.1251	0.0658	0.0049	0.0017	0.0043	0.0037	0.0029	0.0156	0.1828	0.0034	0.0057	0.006	0.0831	0.0076	0.0053	0.0023	0.0022	0.1564	0.0919	0.0047	0.0063	0.004	0.027	0.0034	0.0068	0.1741
13	rs78777577	110033546	1.19	0.153209069243504	1.53	0.778525311864042	0.255850114591153	0.0557257961539152	0.1258	0.0665	0.0045	0.0018	0.0045	0.0037	0.0032	0.0151	0.1831	0.0032	0.0056	0.0061	0.0832	0.0074	0.0053	0.0023	0.0021	0.1563	0.0926	0.0046	0.0063	0.0042	0.0271	0.0032	0.0071	0.1725
13	rs73615885	110038027	1.19	0.153209069243504	1.53	0.778525311864042	0.256386806662344	0.0562378374433771	0.1259	0.0665	0.0045	0.0018	0.0045	0.0037	0.0032	0.0151	0.1831	0.0032	0.0056	0.0061	0.0832	0.0073	0.0053	0.0023	0.0021	0.1562	0.0926	0.0046	0.0063	0.0042	0.0271	0.0032	0.0071	0.1723
13	rs78758352	110039328	1.19	0.153209069243504	1.53	0.778525311864042	0.261651690488499	0.0583712035217397	0.1259	0.0666	0.0044	0.0018	0.0045	0.0037	0.0032	0.0151	0.1831	0.0032	0.0056	0.0062	0.0832	0.0073	0.0053	0.0023	0.0021	0.1562	0.0927	0.0046	0.0062	0.0042	0.0271	0.0032	0.0071	0.1723
13	rs72660201	110042631	1.19	0.153209069243504	1.52	0.823332010267983	0.269727151983533	0.0584363811717899	0.1258	0.0666	0.0044	0.0018	0.0046	0.0037	0.0032	0.0151	0.1832	0.0032	0.0055	0.0062	0.0832	0.0073	0.0053	0.0023	0.0021	0.1562	0.0928	0.0046	0.0062	0.0042	0.027	0.0032	0.0071	0.1722
13	rs56167803	110043995	1.19	0.153209069243504	1.52	0.823332010267983	0.273606098786806	0.05739727393325	0.1259	0.0666	0.0044	0.0018	0.0046	0.0037	0.0032	0.0151	0.1832	0.0032	0.0055	0.0062	0.0832	0.0073	0.0053	0.0023	0.0021	0.1563	0.0928	0.0046	0.0062	0.0042	0.027	0.0032	0.0071	0.1721
13	rs9559581	110047589	1.18	0.173671271070618	1.48	1.01867282088958	0.285185077584504	0.053760725549269	0.1261	0.0667	0.0044	0.0018	0.0046	0.0038	0.0032	0.015	0.1833	0.0031	0.0055	0.0062	0.0832	0.0073	0.0053	0.0023	0.0021	0.1563	0.0925	0.0045	0.0062	0.0042	0.027	0.0031	0.0071	0.1721
13	rs4771630	110048343	1.19	0.153209069243504	1.48	1.01867282088958	0.279246162131108	0.0536349935677788	0.1261	0.0667	0.0044	0.0018	0.0046	0.0038	0.0032	0.015	0.1834	0.0031	0.0055	0.0062	0.0833	0.0073	0.0053	0.0023	0.0021	0.1563	0.0925	0.0045	0.0062	0.0041	0.027	0.0031	0.0071	0.1723
13	rs79896136	110054060	1.19	0.153209069243504	1.47	1.07160640764864	0.314232152744844	0.0459741297644504	0.1261	0.0666	0.0044	0.0018	0.0047	0.0038	0.0032	0.0149	0.1831	0.0031	0.0056	0.0063	0.0832	0.0074	0.0053	0.0023	0.0021	0.1562	0.0924	0.0046	0.0061	0.0041	0.0271	0.0032	0.0071	0.172
13	rs1328249	110055163	1.19	0.153209069243504	1.47	1.07160640764864	0.324702532578577	0.0446319254039357	0.1261	0.0666	0.0044	0.0018	0.0048	0.0039	0.0033	0.0149	0.1831	0.0032	0.0056	0.0064	0.0831	0.0074	0.0053	0.0024	0.0021	0.1561	0.0924	0.0046	0.0061	0.0041	0.0272	0.0032	0.0071	0.1719
13	rs12583680	110058972	1.19	0.153209069243504	1.47	1.07160640764864	0.291766452039459	0.0208499575847958	0.1262	0.0666	0.0043	0.0019	0.0049	0.004	0.0034	0.0148	0.1826	0.0031	0.0059	0.0063	0.083	0.0076	0.0052	0.0025	0.0022	0.156	0.0923	0.0047	0.0062	0.0042	0.0273	0.0032	0.0073	0.1714
13	rs1544085	110059992	1.19	0.153209069243504	1.48	1.01867282088958	0.309906200340854	0.0202034593411173	0.1262	0.0667	0.0043	0.0019	0.0049	0.004	0.0035	0.0148	0.1825	0.0031	0.006	0.0064	0.0827	0.0076	0.0052	0.0025	0.0023	0.156	0.0923	0.0048	0.0062	0.0042	0.0273	0.0032	0.0073	0.1713
13	rs4771633	110060787	1.19	0.153209069243504	1.48	1.01867282088958	0.312239284560582	0.0209722724199734	0.1265	0.0666	0.0043	0.0019	0.0049	0.004	0.0035	0.0148	0.1824	0.0031	0.006	0.0064	0.0826	0.0076	0.0052	0.0025	0.0023	0.156	0.0922	0.0048	0.0062	0.0043	0.0273	0.0032	0.0073	0.1712
13	rs117858396	110076137	1.19	0.153209069243504	1.48	1.01867282088958	0.356495350002893	0.0246245546219409	0.1261	0.0668	0.0044	0.0019	0.0051	0.0041	0.0034	0.0147	0.1821	0.003	0.0058	0.0066	0.0823	0.0076	0.0054	0.0025	0.0023	0.1559	0.0921	0.0049	0.0062	0.0043	0.027	0.0034	0.0075	0.171
13	rs1927674	110076740	1.19	0.153209069243504	1.47	1.07160640764864	0.36152281845132	0.0257386459897854	0.1261	0.0668	0.0045	0.0019	0.0051	0.0042	0.0034	0.0147	0.1821	0.003	0.0058	0.0067	0.0823	0.0076	0.0054	0.0025	0.0023	0.1559	0.092	0.0049	0.0062	0.0044	0.027	0.0034	0.0075	0.171
13	rs7996818	110079181	1.19	0.153209069243504	1.46	1.12620512571235	0.375780610397044	0.0238369309313263	0.1258	0.067	0.0046	0.002	0.0051	0.0042	0.0034	0.0148	0.1819	0.003	0.0058	0.0068	0.0822	0.0076	0.0054	0.0025	0.0024	0.1553	0.0923	0.0049	0.0062	0.0044	0.0269	0.0034	0.0075	0.1712
13	rs72662041	110088387	1.19	0.153209069243504	1.46	1.12620512571235	0.390207596084203	0.0350076971733541	0.1256	0.0671	0.0046	0.002	0.0052	0.0043	0.0034	0.0148	0.1818	0.0029	0.0058	0.0068	0.0821	0.0076	0.0055	0.0026	0.0025	0.1553	0.0923	0.0049	0.0062	0.0044	0.0269	0.0035	0.0075	0.1711
13	rs1410419	110093151	1.19	0.153209069243504	1.46	1.12620512571235	0.393170828902143	0.0363177727283322	0.1255	0.0672	0.0047	0.002	0.0052	0.0043	0.0034	0.0148	0.1818	0.0029	0.0058	0.0068	0.0821	0.0076	0.0055	0.0026	0.0025	0.1553	0.0922	0.0049	0.0062	0.0044	0.0268	0.0035	0.0075	0.1711
13	rs9521374	110100208	1.19	0.153209069243504	1.43	1.30010819984047	0.39333889746414	0.0397158453180618	0.1254	0.0673	0.0047	0.002	0.0053	0.0043	0.0034	0.0149	0.1818	0.0029	0.0059	0.0068	0.0821	0.0075	0.0055	0.0026	0.0025	0.1553	0.0922	0.0049	0.0062	0.0044	0.0267	0.0035	0.0075	0.1711
13	rs61963440	110110241	1.2	0.134574322401564	1.43	1.30010819984047	0.315131121253096	0.065041115434425	0.1215	0.0688	0.0051	0.0021	0.0056	0.0045	0.0035	0.0156	0.1806	0.0032	0.0058	0.0072	0.0832	0.0074	0.0058	0.0032	0.0028	0.1555	0.0914	0.0048	0.0063	0.005	0.0231	0.004	0.0077	0.1728
13	rs78092455	110115036	1.2	0.134574322401564	1.43	1.30010819984047	0.314132350774994	0.0669630070671955	0.1212	0.0689	0.0051	0.0022	0.0056	0.0045	0.0035	0.0157	0.1805	0.0032	0.0058	0.0073	0.0832	0.0074	0.0058	0.0033	0.0028	0.1555	0.0913	0.0048	0.0063	0.005	0.023	0.0041	0.0077	0.1728
13	rs1328245	110119378	1.2	0.134574322401564	1.42	1.36148099659693	0.299692001885165	0.0653142331235435	0.1211	0.0689	0.0052	0.0022	0.0056	0.0046	0.0035	0.0157	0.1805	0.0033	0.0058	0.0073	0.0833	0.0074	0.0058	0.0033	0.0029	0.1556	0.0913	0.0048	0.0063	0.0051	0.0228	0.0041	0.0077	0.1729
13	rs4773050	110119703	1.2	0.134574322401564	1.43	1.30010819984047	0.298282309370907	0.0649047369682324	0.1211	0.069	0.0052	0.0022	0.0056	0.0046	0.0035	0.0157	0.1805	0.0033	0.0058	0.0073	0.0833	0.0074	0.0058	0.0033	0.0029	0.1556	0.0913	0.0048	0.0063	0.0051	0.0228	0.0041	0.0077	0.1729
13	rs7987260	110122617	1.2	0.134574322401564	1.43	1.30010819984047	0.290903462264967	0.057526725948247	0.121	0.0691	0.0051	0.0022	0.0056	0.0045	0.0035	0.0157	0.1804	0.0033	0.0058	0.0073	0.0831	0.0074	0.0058	0.0033	0.0029	0.1555	0.0912	0.0048	0.0063	0.005	0.0228	0.0041	0.0078	0.173
13	rs9587873	110123782	1.2	0.134574322401564	1.44	1.24044493409381	0.288608826123576	0.0556619326325885	0.121	0.0691	0.0051	0.0022	0.0056	0.0045	0.0035	0.0157	0.1804	0.0033	0.0058	0.0073	0.0831	0.0074	0.0058	0.0033	0.0029	0.1553	0.0911	0.0048	0.0063	0.0051	0.0228	0.0041	0.0079	0.1732
13	rs17488950	110127965	1.2	0.134574322401564	1.44	1.24044493409381	0.258090378539983	0.0518881570009337	0.1212	0.0692	0.0051	0.0021	0.0056	0.0043	0.0034	0.0158	0.1804	0.0033	0.0058	0.0073	0.0833	0.0074	0.0058	0.0034	0.0029	0.1551	0.0912	0.0048	0.0062	0.0051	0.0227	0.004	0.008	0.1734
13	rs61963449	110128319	1.2	0.134574322401564	1.44	1.24044493409381	0.255046227039177	0.0515788662658605	0.1212	0.0692	0.0051	0.0021	0.0056	0.0043	0.0034	0.0158	0.1804	0.0033	0.0058	0.0073	0.0833	0.0074	0.0057	0.0034	0.0029	0.1552	0.0912	0.0048	0.0062	0.0051	0.0227	0.004	0.008	0.1734
13	rs16974270	110129092	1.2	0.134574322401564	1.45	1.18248085352797	0.256968915400123	0.0564303715929338	0.1212	0.0692	0.0051	0.0021	0.0056	0.0043	0.0034	0.0158	0.1804	0.0033	0.0058	0.0073	0.0834	0.0074	0.0057	0.0034	0.0029	0.1551	0.0912	0.0047	0.0062	0.005	0.0227	0.004	0.008	0.1735
13	rs117893792	110137712	1.2	0.134574322401564	1.48	1.01867282088958	0.27690804543134	0.06807173161209	0.1211	0.0692	0.0051	0.0021	0.0056	0.0043	0.0034	0.0158	0.1804	0.0033	0.0058	0.0072	0.0834	0.0074	0.0057	0.0033	0.0029	0.1552	0.0911	0.0047	0.0062	0.005	0.0227	0.004	0.008	0.1735
13	rs77715200	110141913	1.19	0.153209069243504	1.48	1.01867282088958	0.4841444438979	0.041214040100107	0.1202	0.0699	0.0048	0.0019	0.0058	0.0047	0.003	0.0156	0.1801	0.0033	0.0059	0.0072	0.0862	0.0078	0.0047	0.0029	0.0029	0.1557	0.089	0.0037	0.0059	0.0052	0.0229	0.0038	0.0078	0.1753
13	rs12870046	110142194	1.19	0.153209069243504	1.49	0.967391925764805	0.571487884317459	0.0367416267445653	0.1202	0.07	0.0047	0.0019	0.0059	0.0048	0.003	0.0156	0.1799	0.0034	0.0059	0.0073	0.0866	0.0078	0.0046	0.0029	0.003	0.1558	0.0886	0.0036	0.0059	0.0053	0.0229	0.0038	0.0078	0.1755
13	rs8000882	110142575	1.19	0.153209069243504	1.5	0.917750694748585	0.657226857043764	0.0369011486099333	0.1197	0.0702	0.0047	0.0019	0.0063	0.0049	0.0029	0.0158	0.1796	0.0035	0.0059	0.0073	0.087	0.0079	0.0047	0.0028	0.003	0.1557	0.0878	0.0035	0.0058	0.0054	0.0231	0.0038	0.0078	0.1754
13	rs79447219	110145231	1.19	0.153209069243504	1.51	0.869735485018148	0.64318293250715	0.0329575116390723	0.1197	0.0702	0.0048	0.0018	0.0063	0.0049	0.0029	0.0157	0.1795	0.0035	0.006	0.0073	0.0869	0.008	0.0047	0.0028	0.0031	0.1559	0.0875	0.0036	0.0059	0.0054	0.0231	0.0039	0.0079	0.1754
13	rs7323814	110147580	1.19	0.153209069243504	1.51	0.869735485018148	0.613495479753056	0.0219632108936365	0.1197	0.0702	0.0048	0.0018	0.0063	0.0048	0.0029	0.0157	0.1794	0.0035	0.006	0.0073	0.0869	0.008	0.0048	0.0028	0.0031	0.1561	0.0874	0.0036	0.0059	0.0054	0.0231	0.0039	0.0079	0.1755
13	rs10492480	110149426	1.19	0.153209069243504	1.51	0.869735485018148	0.72940917774912	0.0208499575847958	0.1197	0.0705	0.0048	0.0018	0.0063	0.005	0.0028	0.0157	0.1794	0.0035	0.006	0.0073	0.087	0.008	0.0047	0.0027	0.0031	0.1562	0.0875	0.0035	0.0059	0.0054	0.023	0.0038	0.0078	0.1755
13	rs4773054	110154028	1.18	0.173671271070618	1.52	0.823332010267983	0.689307287987309	0.0257836955249316	0.1196	0.0705	0.0048	0.0018	0.0063	0.0049	0.0028	0.0158	0.1793	0.0035	0.006	0.0073	0.0875	0.0081	0.0048	0.0027	0.003	0.1556	0.0878	0.0035	0.0058	0.0052	0.0231	0.0039	0.0079	0.1751
13	rs74459492	110166608	1.18	0.173671271070618	1.52	0.823332010267983	0.704901690863004	0.0374887469099659	0.1196	0.0708	0.0048	0.0018	0.0063	0.0049	0.0028	0.0158	0.1791	0.0035	0.0059	0.0073	0.0879	0.0081	0.0049	0.0026	0.003	0.1554	0.0879	0.0035	0.0059	0.0052	0.0232	0.0039	0.0079	0.1744
13	rs4773060	110176452	1.19	0.153209069243504	1.52	0.823332010267983	0.6641923259264	0.0222563817634736	0.1195	0.0712	0.0049	0.0017	0.0064	0.0049	0.0027	0.0159	0.1789	0.0035	0.0059	0.0072	0.0883	0.0083	0.005	0.0026	0.003	0.1551	0.0881	0.0035	0.0059	0.0052	0.0232	0.0039	0.0079	0.1736
13	rs12877050	110177108	1.19	0.153209069243504	1.52	0.823332010267983	0.65858861267377	0.0182088497742041	0.1195	0.0712	0.0049	0.0017	0.0064	0.0049	0.0027	0.0159	0.1789	0.0035	0.0059	0.0072	0.0884	0.0083	0.0049	0.0026	0.0031	0.1551	0.0881	0.0036	0.0059	0.0052	0.0232	0.0039	0.0079	0.1735
13	rs7987584	110177755	1.19	0.153209069243504	1.52	0.823332010267983	0.648015025198418	0.0165695849546339	0.1196	0.0713	0.0049	0.0017	0.0064	0.0049	0.0027	0.0159	0.1789	0.0035	0.0057	0.0072	0.0886	0.0083	0.0049	0.0026	0.0031	0.1549	0.0882	0.0035	0.006	0.0052	0.0233	0.0039	0.0079	0.1734
13	rs1410424	110178281	1.18	0.173671271070618	1.52	0.823332010267983	0.635753941182139	0.0153551385752214	0.1196	0.0713	0.0049	0.0017	0.0064	0.0049	0.0027	0.0159	0.1788	0.0035	0.0057	0.0072	0.0888	0.0084	0.0048	0.0026	0.0031	0.1548	0.0883	0.0035	0.0059	0.0052	0.0232	0.0039	0.0079	0.1732
13	rs35517687	110182158	1.19	0.153209069243504	1.53	0.778525311864042	0.664480273809109	0.0217549479529479	0.1196	0.0713	0.0048	0.0017	0.0064	0.0049	0.0027	0.0159	0.1788	0.0035	0.0058	0.0072	0.0889	0.0084	0.0048	0.0026	0.0031	0.1548	0.0883	0.0035	0.0059	0.0052	0.0232	0.0039	0.008	0.1731
13	rs1576166	110188241	1.19	0.153209069243504	1.54	0.735299729443272	0.278590423587696	0.0099212389085038	0.119	0.0719	0.0048	0.0016	0.0065	0.0041	0.0027	0.0153	0.1782	0.0039	0.0062	0.0072	0.0914	0.009	0.0049	0.0026	0.0028	0.1535	0.0882	0.0037	0.0063	0.0045	0.024	0.0037	0.0087	0.1717
13	rs861145	110188419	1.19	0.153209069243504	1.53	0.778525311864042	0.269543186537901	0.0179051556398911	0.1187	0.072	0.0048	0.0016	0.0065	0.004	0.0027	0.0153	0.1782	0.0041	0.0063	0.0072	0.0914	0.0092	0.0049	0.0027	0.0028	0.1536	0.0882	0.0036	0.0064	0.0044	0.0239	0.0037	0.0087	0.1718
13	rs117040188	110190849	1.18	0.173671271070618	1.54	0.735299729443272	0.115265718736677	0.0350076971733541	0.1175	0.0719	0.0042	0.0015	0.0066	0.0036	0.0026	0.015	0.1783	0.0044	0.0066	0.0065	0.0934	0.0095	0.0047	0.0025	0.0025	0.1541	0.088	0.0044	0.0065	0.0041	0.0236	0.0034	0.0089	0.172
13	rs74123896	110191398	1.18	0.173671271070618	1.55	0.693638871087907	0.108961800700946	0.0343351618345971	0.1174	0.0719	0.0041	0.0015	0.0066	0.0036	0.0026	0.015	0.1784	0.0044	0.0066	0.0065	0.0935	0.0095	0.0047	0.0025	0.0025	0.1542	0.088	0.0045	0.0065	0.0041	0.0236	0.0034	0.0089	0.172
13	rs9521421	110198930	1.18	0.173671271070618	1.56	0.653525583231	0.0708001542170723	0.0758247429028631	0.1171	0.0718	0.0038	0.0014	0.0065	0.0033	0.0024	0.0148	0.1784	0.0046	0.0068	0.0061	0.095	0.0097	0.0045	0.0026	0.0023	0.154	0.0884	0.0049	0.0066	0.0039	0.0233	0.0033	0.0092	0.1721
13	rs16974344	110200331	1.18	0.173671271070618	1.57	0.614941920479678	0.0713802570448065	0.0764802456905709	0.1171	0.0718	0.0038	0.0014	0.0065	0.0033	0.0023	0.0148	0.1784	0.0046	0.0068	0.0061	0.095	0.0097	0.0045	0.0026	0.0023	0.154	0.0884	0.0049	0.0066	0.0039	0.0233	0.0033	0.0092	0.1721
13	rs56224267	110205983	1.18	0.173671271070618	1.57	0.614941920479678	0.0729914421911161	0.0767723215417254	0.117	0.0717	0.0038	0.0014	0.0065	0.0033	0.0023	0.0148	0.1784	0.0046	0.0068	0.0061	0.095	0.0097	0.0045	0.0026	0.0023	0.1541	0.0884	0.0049	0.0066	0.0039	0.0233	0.0033	0.0092	0.1721
13	rs118091034	110208589	1.18	0.173671271070618	1.57	0.614941920479678	0.0738588873193515	0.0770648527053076	0.117	0.0717	0.0038	0.0014	0.0065	0.0033	0.0023	0.0148	0.1784	0.0046	0.0068	0.0061	0.0951	0.0097	0.0045	0.0026	0.0023	0.1541	0.0885	0.0049	0.0066	0.0038	0.0233	0.0033	0.0092	0.1721
13	rs9587913	110218732	1.18	0.173671271070618	1.57	0.614941920479678	0.0704082654020352	0.0761886257580679	0.117	0.0716	0.0038	0.0014	0.0065	0.0032	0.0023	0.0148	0.1781	0.0046	0.0069	0.0061	0.0953	0.0095	0.0045	0.0026	0.0022	0.154	0.0888	0.0049	0.0066	0.0038	0.0233	0.0033	0.0092	0.1721
13	rs72663944	110229737	1.18	0.173671271070618	1.62	0.444280725791627	0.0704288558372066	0.0983152572571123	0.117	0.0713	0.0038	0.0014	0.0065	0.0029	0.0022	0.0148	0.1778	0.0046	0.007	0.0062	0.0961	0.0096	0.0046	0.0027	0.0021	0.1533	0.0892	0.005	0.0066	0.0038	0.0232	0.0033	0.0093	0.1722
13	rs9521429	110229758	1.18	0.173671271070618	1.64	0.38599849551783	0.0703465176146883	0.0983152572571123	0.117	0.0713	0.0038	0.0014	0.0065	0.0029	0.0022	0.0148	0.1778	0.0046	0.007	0.0062	0.0961	0.0096	0.0046	0.0027	0.0021	0.1533	0.0892	0.005	0.0066	0.0038	0.0232	0.0033	0.0093	0.1722
13	rs79395253	110233234	1.18	0.173671271070618	1.64	0.38599849551783	0.134197334889055	0.174654689430168	0.1179	0.0709	0.0037	0.0012	0.0064	0.0022	0.0019	0.0151	0.1783	0.0047	0.0071	0.0062	0.0967	0.0099	0.0046	0.0029	0.0016	0.1527	0.0894	0.0054	0.0065	0.0037	0.0226	0.0032	0.0094	0.1722
13	rs12864280	110235894	1.17	0.196050020118376	1.64	0.38599849551783	0.18064393949915	0.206825072014363	0.1182	0.0708	0.0037	0.0012	0.0064	0.002	0.0017	0.0152	0.1785	0.0048	0.0072	0.0063	0.097	0.0099	0.0046	0.003	0.0014	0.1526	0.0894	0.0055	0.0065	0.0037	0.0224	0.0032	0.0094	0.1722
13	rs72663954	110237080	1.17	0.196050020118376	1.64	0.38599849551783	0.193469684205641	0.19375665675354	0.1182	0.0708	0.0037	0.0012	0.0063	0.002	0.0018	0.0152	0.1785	0.0048	0.0072	0.0063	0.097	0.0099	0.0046	0.003	0.0014	0.1525	0.0894	0.0056	0.0065	0.0037	0.0224	0.0032	0.0094	0.1722
13	rs72663956	110238243	1.17	0.196050020118376	1.65	0.358901199458623	0.191031146777917	0.190354815795888	0.1181	0.0708	0.0037	0.0012	0.0064	0.002	0.0018	0.0152	0.1785	0.0046	0.0072	0.0063	0.097	0.0099	0.0046	0.003	0.0014	0.1525	0.0894	0.0056	0.0065	0.0037	0.0224	0.0032	0.0094	0.1722
13	rs79830967	110241447	1.17	0.196050020118376	1.65	0.358901199458623	0.176480889271538	0.196035857813429	0.1182	0.0708	0.0037	0.0012	0.0065	0.0021	0.0018	0.0152	0.1785	0.0046	0.0072	0.0063	0.0971	0.01	0.0044	0.003	0.0014	0.1524	0.0894	0.0055	0.0066	0.0037	0.0224	0.0032	0.0094	0.1722
13	rs78131977	110241722	1.17	0.196050020118376	1.66	0.333131717406117	0.176553441803443	0.195517067294182	0.1182	0.0708	0.0037	0.0012	0.0065	0.0021	0.0018	0.0152	0.1785	0.0046	0.0072	0.0063	0.0971	0.01	0.0044	0.003	0.0014	0.1524	0.0894	0.0055	0.0066	0.0037	0.0224	0.0032	0.0094	0.1722
13	rs701580	110242391	1.17	0.196050020118376	1.66	0.333131717406117	0.174925185618742	0.192414099329676	0.1182	0.0708	0.0037	0.0012	0.0065	0.0021	0.0018	0.0152	0.1785	0.0046	0.0072	0.0063	0.0971	0.01	0.0044	0.003	0.0014	0.1524	0.0894	0.0055	0.0066	0.0037	0.0224	0.0032	0.0094	0.1722
13	rs914270	110243017	1.17	0.196050020118376	1.66	0.333131717406117	0.209991130940648	0.183409950093433	0.1175	0.0708	0.0037	0.0014	0.0065	0.0022	0.0019	0.0153	0.1784	0.0047	0.0073	0.0065	0.0967	0.0102	0.0044	0.003	0.0015	0.1519	0.0895	0.0056	0.0066	0.0038	0.0223	0.0031	0.0093	0.1725
13	rs2391776	110243425	1.16	0.220431575918666	1.66	0.333131717406117	0.173988398916291	0.140525634072531	0.1168	0.0708	0.0037	0.0015	0.0067	0.0024	0.0023	0.0154	0.1783	0.0047	0.0072	0.0067	0.0958	0.0103	0.0046	0.0031	0.0016	0.1516	0.0893	0.0057	0.0066	0.004	0.0221	0.0033	0.0093	0.1727
13	rs117036191	110244855	1.15	0.246899131395369	1.66	0.333131717406117	0.128592377236108	0.105266221340643	0.1169	0.0703	0.0036	0.002	0.0068	0.0023	0.0025	0.0152	0.1782	0.0047	0.0069	0.0068	0.0962	0.0102	0.0048	0.0035	0.0019	0.1502	0.0903	0.0056	0.0063	0.0043	0.0217	0.0037	0.0094	0.1722
13	rs11616718	110245568	1.15	0.246899131395369	1.67	0.308662716071979	0.12593303575528	0.103614121799262	0.1169	0.0703	0.0036	0.002	0.0068	0.0023	0.0025	0.0152	0.1782	0.0047	0.0069	0.0068	0.0962	0.0102	0.0048	0.0035	0.0019	0.1502	0.0903	0.0056	0.0063	0.0044	0.0216	0.0037	0.0094	0.1722
13	rs118020569	110247748	1.15	0.246899131395369	1.67	0.308662716071979	0.11733034405262	0.096306275913502	0.1169	0.0698	0.0036	0.002	0.0068	0.0023	0.0026	0.0152	0.1782	0.0047	0.0068	0.0068	0.0963	0.0102	0.0048	0.0035	0.0019	0.1504	0.0904	0.0056	0.0063	0.0044	0.0216	0.0037	0.0094	0.1723
13	rs117207496	110248437	1.15	0.246899131395369	1.65	0.358901199458623	0.115490882007656	0.0955870358356345	0.1169	0.0698	0.0036	0.002	0.0068	0.0023	0.0026	0.0151	0.1783	0.0047	0.0068	0.0068	0.0962	0.0102	0.0048	0.0035	0.0019	0.1504	0.0904	0.0056	0.0063	0.0044	0.0216	0.0037	0.0094	0.1723
13	rs17412858	110252608	1.15	0.246899131395369	1.65	0.358901199458623	0.107581582840425	0.0928102413638975	0.1168	0.0697	0.0035	0.0022	0.0068	0.0023	0.0026	0.0151	0.1784	0.0047	0.0069	0.0068	0.0962	0.0102	0.005	0.0036	0.002	0.15	0.0906	0.0057	0.0062	0.0044	0.0214	0.0037	0.0094	0.1723
13	rs9515084	110257324	1.15	0.246899131395369	1.65	0.358901199458623	0.116167991530784	0.0833876767461409	0.1171	0.0697	0.0035	0.0022	0.0068	0.0023	0.0028	0.0151	0.1784	0.0045	0.0069	0.0067	0.096	0.0102	0.0051	0.0036	0.002	0.15	0.0909	0.0057	0.0061	0.0042	0.0215	0.0037	0.0092	0.1727
13	rs6492208	110257726	1.15	0.246899131395369	1.65	0.358901199458623	0.117358782789794	0.0780922886293486	0.1171	0.0697	0.0035	0.0022	0.0068	0.0023	0.0028	0.0151	0.1784	0.0045	0.0069	0.0067	0.0962	0.0102	0.0051	0.0036	0.002	0.15	0.0907	0.0057	0.0061	0.0042	0.0215	0.0037	0.0091	0.1727
13	rs75891017	110259437	1.15	0.246899131395369	1.65	0.358901199458623	0.117102986209897	0.0625376679516786	0.1172	0.0697	0.0035	0.0022	0.0068	0.0023	0.0028	0.0152	0.1784	0.0045	0.0069	0.0068	0.0961	0.0101	0.0051	0.0036	0.002	0.1498	0.0907	0.0057	0.0061	0.0042	0.0214	0.0037	0.0091	0.1727
13	rs7336548	110264059	1.15	0.246899131395369	1.65	0.358901199458623	0.134660629210849	0.0375423738205009	0.1174	0.0695	0.0034	0.0024	0.0068	0.0025	0.0031	0.0153	0.1783	0.0045	0.0067	0.0072	0.0954	0.01	0.0051	0.0036	0.0023	0.1492	0.0904	0.0057	0.0064	0.0043	0.0213	0.0039	0.0091	0.1728
13	rs4773067	110270072	1.15	0.246899131395369	1.73	0.187497716434302	0.148416773665208	0.0344898318453624	0.1174	0.0695	0.0035	0.0024	0.0069	0.0025	0.0032	0.0153	0.1782	0.0045	0.0067	0.0073	0.0953	0.0099	0.0052	0.0037	0.0024	0.1489	0.0904	0.0057	0.0064	0.0041	0.0212	0.0039	0.0091	0.1729
13	rs12427608	110271234	1.15	0.246899131395369	1.73	0.187497716434302	0.142747892049172	0.031754780831074	0.1174	0.0694	0.0035	0.0024	0.0068	0.0025	0.0032	0.0153	0.1783	0.0045	0.0066	0.0072	0.0953	0.0099	0.0052	0.0037	0.0024	0.1489	0.0907	0.0056	0.0064	0.0041	0.0212	0.0039	0.0091	0.1728
13	rs1547242	110273102	1.15	0.246899131395369	1.72	0.204795704918344	0.129617205182287	0.02775595903243	0.1174	0.0693	0.0035	0.0025	0.0068	0.0026	0.0032	0.0153	0.1783	0.0045	0.0066	0.0072	0.0953	0.0099	0.0052	0.0037	0.0024	0.1489	0.0908	0.0056	0.0064	0.0041	0.0213	0.0039	0.0091	0.1727
13	rs117974696	110277396	1.15	0.246899131395369	1.73	0.187497716434302	0.126766049826877	0.02388036763644	0.1174	0.0694	0.0035	0.0025	0.0068	0.0026	0.0032	0.0152	0.1782	0.0045	0.0066	0.0072	0.0952	0.0098	0.0052	0.0037	0.0024	0.1489	0.0909	0.0056	0.0065	0.0041	0.0213	0.004	0.0091	0.1726
13	rs331622	110290826	1.15	0.246899131395369	1.73	0.187497716434302	0.0907927838932328	0.0118650341543469	0.1175	0.0696	0.0036	0.0027	0.0068	0.0029	0.0034	0.0152	0.1781	0.0044	0.0063	0.0073	0.0945	0.0097	0.0053	0.0038	0.0027	0.1487	0.0911	0.0057	0.0066	0.0042	0.0213	0.0041	0.0091	0.1721
13	rs56004391	110292562	1.15	0.246899131395369	1.72	0.204795704918344	0.0979440454870807	0.0114077118862803	0.1174	0.0696	0.0036	0.0027	0.0068	0.0029	0.0034	0.0151	0.178	0.0044	0.0063	0.0073	0.0944	0.0097	0.0053	0.0038	0.0027	0.1488	0.091	0.0057	0.0066	0.0042	0.0213	0.0041	0.009	0.1721
13	rs61962630	110293276	1.15	0.246899131395369	1.72	0.204795704918344	0.100558899329696	0.0120195006644638	0.1174	0.0696	0.0036	0.0027	0.0068	0.0029	0.0034	0.0151	0.178	0.0044	0.0063	0.0073	0.0944	0.0097	0.0053	0.0038	0.0027	0.1488	0.091	0.0057	0.0066	0.0042	0.0213	0.0041	0.0091	0.1721
13	rs117814834	110294450	1.15	0.246899131395369	1.71	0.223208546872115	0.101466099665728	0.0111675393493507	0.1174	0.0695	0.0036	0.0027	0.0068	0.0029	0.0034	0.0151	0.178	0.0044	0.0062	0.0073	0.0944	0.0097	0.0053	0.0038	0.0027	0.1488	0.0909	0.0057	0.0067	0.0042	0.0213	0.0041	0.009	0.1721
13	rs72665749	110295864	1.15	0.246899131395369	1.71	0.223208546872115	0.100274829902119	0.00917726755517757	0.1174	0.0695	0.0036	0.0028	0.0068	0.003	0.0035	0.0151	0.178	0.0044	0.0062	0.0074	0.0943	0.0095	0.0053	0.0039	0.0028	0.1488	0.0909	0.0056	0.0067	0.0042	0.0213	0.0041	0.009	0.1722
13	rs34465144	110303338	1.15	0.246899131395369	1.71	0.223208546872115	0.125754966361722	0.00851504226801739	0.1172	0.0693	0.0036	0.0029	0.007	0.0031	0.0036	0.015	0.1777	0.0044	0.0062	0.0076	0.0939	0.0095	0.0054	0.004	0.0029	0.1487	0.0907	0.0056	0.0067	0.0043	0.0214	0.0042	0.009	0.1722
13	rs2893343	110308929	1.15	0.246899131395369	1.71	0.223208546872115	0.180607177627508	0.00656864855150131	0.1169	0.0689	0.0037	0.0033	0.0071	0.0034	0.0039	0.0149	0.1773	0.0046	0.0062	0.008	0.0929	0.0095	0.0057	0.0042	0.0033	0.1488	0.0898	0.0057	0.007	0.0043	0.0217	0.0044	0.0092	0.1718
13	rs9515093	110309663	1.15	0.246899131395369	1.7	0.24276969786222	0.213735326450841	0.00530219273964151	0.1169	0.0689	0.0037	0.0033	0.0071	0.0034	0.0039	0.0149	0.1772	0.0042	0.0061	0.008	0.093	0.0093	0.0059	0.0042	0.0033	0.1489	0.0897	0.0057	0.0071	0.0043	0.0217	0.0044	0.0092	0.1721
13	rs331974	110319113	1.15	0.246899131395369	1.68	0.285465824887251	0.252864863930295	0.00629943630787076	0.1167	0.0687	0.0037	0.0033	0.0071	0.0034	0.0039	0.0149	0.1771	0.0043	0.0062	0.0081	0.0928	0.0093	0.006	0.0043	0.0034	0.1486	0.0893	0.0057	0.0072	0.0043	0.0218	0.0045	0.0092	0.1722
13	rs60601319	110320148	1.15	0.246899131395369	1.67	0.308662716071979	0.220552219380913	0.00614513830479027	0.1167	0.0687	0.0039	0.0033	0.0071	0.0034	0.0039	0.0149	0.1771	0.0043	0.0062	0.0081	0.093	0.0093	0.0059	0.0043	0.0033	0.1486	0.0894	0.0057	0.0073	0.0043	0.0218	0.0045	0.0092	0.1722
13	rs7329071	110320435	1.15	0.246899131395369	1.67	0.308662716071979	0.214383243724058	0.00614513830479027	0.1167	0.0687	0.0039	0.0033	0.0071	0.0034	0.0039	0.0149	0.1771	0.0043	0.0062	0.008	0.093	0.0093	0.0059	0.0043	0.0033	0.1486	0.0894	0.0057	0.0073	0.0043	0.0218	0.0045	0.0092	0.1722
13	rs79601743	110326865	1.15	0.246899131395369	1.66	0.333131717406117	0.337058733139327	0.0697490304013639	0.1158	0.0695	0.0042	0.0033	0.0074	0.0035	0.0039	0.0152	0.1772	0.0045	0.0062	0.0084	0.0913	0.0093	0.006	0.0044	0.0036	0.1472	0.0885	0.0056	0.0077	0.0042	0.0221	0.0047	0.0093	0.1728
13	rs61964761	110327087	1.15	0.246899131395369	1.65	0.358901199458623	0.336437799523289	0.0717983474156534	0.1159	0.0695	0.0042	0.0033	0.0074	0.0035	0.0039	0.0153	0.1772	0.0045	0.0062	0.0084	0.091	0.0093	0.006	0.0044	0.0036	0.1473	0.0886	0.0056	0.0075	0.0042	0.0221	0.0047	0.0093	0.1729
13	rs9521469	110330521	1.15	0.246899131395369	1.65	0.358901199458623	0.338821275212831	0.0903779228433499	0.1159	0.0697	0.0042	0.0033	0.0074	0.0035	0.0038	0.0155	0.1772	0.0045	0.0063	0.0082	0.0908	0.0093	0.006	0.0043	0.0036	0.1472	0.0886	0.0056	0.0075	0.004	0.0222	0.0047	0.0094	0.173
13	rs79637130	110330711	1.15	0.246899131395369	1.65	0.358901199458623	0.340953040288901	0.0983959544946458	0.1159	0.0697	0.0042	0.0033	0.0074	0.0036	0.0038	0.0155	0.1772	0.0045	0.0063	0.0082	0.0908	0.0093	0.006	0.0043	0.0036	0.1472	0.0886	0.0056	0.0075	0.004	0.0222	0.0047	0.0094	0.173
13	rs34590113	110336458	1.15	0.246899131395369	1.64	0.38599849551783	0.254154638315265	0.29385954252709	0.1162	0.0695	0.0043	0.0033	0.0074	0.0036	0.0037	0.0156	0.1773	0.0046	0.0062	0.0078	0.0908	0.0093	0.006	0.0043	0.0036	0.1474	0.0885	0.0054	0.0072	0.004	0.0222	0.0047	0.0095	0.173
13	rs12866842	110336811	1.15	0.246899131395369	1.63	0.414449909043039	0.28961153534816	0.409092702419253	0.1162	0.0695	0.0043	0.0033	0.0074	0.0036	0.0037	0.0156	0.1772	0.0046	0.0062	0.0077	0.0908	0.0093	0.0061	0.0043	0.0036	0.1474	0.0886	0.0054	0.0071	0.004	0.0222	0.0047	0.0095	0.173
13	rs331984	110340104	1.13	0.306408690300974	1.63	0.414449909043039	0.297312164618941	0.347562457504196	0.116	0.0716	0.0055	0.0032	0.0074	0.0043	0.0036	0.0163	0.1688	0.005	0.0071	0.0078	0.0875	0.0104	0.0069	0.0057	0.0036	0.146	0.0904	0.0049	0.0073	0.0046	0.022	0.0057	0.0104	0.1733
13	rs2076914	110341016	1.1	0.413206464175836	1.64	0.38599849551783	0.934466363933192	0.586374669308696	0.1168	0.0746	0.006	0.0029	0.0074	0.0044	0.003	0.0167	0.1661	0.0049	0.0074	0.0077	0.0859	0.0108	0.0075	0.0061	0.0032	0.1439	0.0914	0.0044	0.0062	0.0049	0.0223	0.0063	0.0107	0.1736
13	rs913955	110341315	1.1	0.413206464175836	1.65	0.358901199458623	0.969538181131901	0.565792461138587	0.117	0.0749	0.006	0.0029	0.0073	0.0044	0.003	0.0166	0.1659	0.0049	0.0075	0.0078	0.086	0.0108	0.0075	0.0062	0.0032	0.1436	0.0916	0.0044	0.0062	0.0049	0.0223	0.0064	0.0107	0.1733
13	rs59359473	110341341	1.1	0.413206464175836	1.66	0.333131717406117	0.991246774028336	0.551843333152042	0.117	0.0749	0.006	0.0029	0.0073	0.0044	0.003	0.0166	0.1659	0.0048	0.0074	0.0078	0.086	0.0108	0.0075	0.0062	0.0032	0.1436	0.0916	0.0044	0.0062	0.0049	0.0223	0.0064	0.0107	0.1733
13	rs9301404	110341834	1.1	0.413206464175836	1.67	0.308662716071979	1.01263408166784	0.58466458800866	0.1168	0.0753	0.0061	0.0028	0.0073	0.0044	0.0029	0.0165	0.166	0.0048	0.0074	0.0077	0.0864	0.0108	0.0075	0.0061	0.0031	0.1437	0.0918	0.0043	0.0061	0.0049	0.0223	0.0064	0.0107	0.173
13	rs9559626	110342863	1.1	0.413206464175836	1.67	0.308662716071979	1.02968646535163	0.705767337705041	0.1167	0.0754	0.0061	0.0028	0.0073	0.0042	0.0028	0.0164	0.1659	0.0048	0.0073	0.0078	0.0872	0.0108	0.0075	0.0059	0.0029	0.1437	0.0923	0.0042	0.006	0.0049	0.0222	0.0063	0.0108	0.1732
13	rs61964765	110345717	1.09	0.453749840114468	1.67	0.308662716071979	0.976157496164729	0.618801881233253	0.1162	0.0758	0.0064	0.0028	0.0071	0.0037	0.0025	0.0164	0.1654	0.0045	0.007	0.0078	0.0894	0.0106	0.0072	0.0055	0.0026	0.1434	0.0937	0.0039	0.0058	0.0049	0.022	0.0062	0.0108	0.1738
13	rs35906168	110345916	1.08	0.496867270490283	1.67	0.308662716071979	0.963444508858778	0.537003495501312	0.1161	0.0759	0.0064	0.0028	0.0071	0.0037	0.0025	0.0164	0.1653	0.0045	0.007	0.0078	0.0896	0.0106	0.0072	0.0054	0.0026	0.1434	0.0937	0.0039	0.0058	0.0049	0.022	0.0061	0.0108	0.1738
13	rs79657342	110347885	1.08	0.496867270490283	1.67	0.308662716071979	0.962176987440415	0.531012272562211	0.116	0.0759	0.0065	0.0028	0.0072	0.0036	0.0025	0.0163	0.1651	0.0045	0.0069	0.0079	0.0899	0.0106	0.0072	0.0054	0.0025	0.1432	0.094	0.0039	0.0057	0.0049	0.022	0.006	0.0108	0.174
13	rs1821542	110348712	1.08	0.496867270490283	1.67	0.308662716071979	0.879003586083575	0.384860473236646	0.116	0.0759	0.0065	0.0029	0.0072	0.0036	0.0025	0.0163	0.1651	0.0045	0.0069	0.0079	0.09	0.0106	0.0072	0.0055	0.0026	0.1433	0.0941	0.0037	0.0057	0.0049	0.0219	0.006	0.0108	0.174
13	rs7332589	110349448	1.08	0.496867270490283	1.67	0.308662716071979	0.891405576949154	0.415213758847279	0.1157	0.0759	0.0065	0.0028	0.0073	0.0036	0.0025	0.0163	0.1652	0.0045	0.0069	0.0079	0.0901	0.0106	0.0072	0.0055	0.0026	0.1431	0.0941	0.0037	0.0057	0.0049	0.0219	0.0061	0.0108	0.1741
13	rs719737	110350349	1.08	0.496867270490283	1.67	0.308662716071979	0.826326651640587	0.394993406185549	0.1158	0.0759	0.0065	0.0028	0.0073	0.0037	0.0025	0.0163	0.1652	0.0044	0.007	0.0078	0.0902	0.0106	0.0073	0.0054	0.0026	0.1431	0.0939	0.0037	0.0057	0.0049	0.0218	0.0062	0.0109	0.1741
13	rs77869959	110353686	1.07	0.542615033110665	1.68	0.285465824887251	0.793567857130064	0.407404028475456	0.1164	0.076	0.0065	0.0028	0.0073	0.0037	0.0025	0.0163	0.165	0.0043	0.0071	0.0078	0.091	0.0106	0.0071	0.0054	0.0026	0.1426	0.0934	0.0037	0.0056	0.005	0.0219	0.006	0.0109	0.1742
13	rs114238017	110353905	1.07	0.542615033110665	1.68	0.285465824887251	0.740781165237212	0.336439597271286	0.1165	0.0761	0.0065	0.0028	0.0074	0.0037	0.0025	0.0163	0.1649	0.0042	0.007	0.0077	0.0914	0.0107	0.007	0.0054	0.0027	0.1423	0.0933	0.0038	0.0055	0.005	0.022	0.0059	0.0109	0.1742
13	rs2164172	110354028	1.07	0.542615033110665	1.69	0.263511633917478	0.676987814842948	0.285389118141479	0.1166	0.0761	0.0066	0.0028	0.0074	0.0037	0.0024	0.0162	0.1649	0.0042	0.007	0.0077	0.0916	0.0107	0.0071	0.0054	0.0027	0.1422	0.0932	0.0037	0.0054	0.0051	0.022	0.0059	0.0109	0.1743
13	rs11618980	110354780	1.06	0.591046266007479	1.69	0.263511633917478	0.427560258738369	0.352165307470376	0.1173	0.0767	0.0066	0.0028	0.0074	0.0039	0.0024	0.0158	0.1632	0.0042	0.0068	0.0079	0.0925	0.0107	0.0074	0.005	0.0028	0.1413	0.093	0.0038	0.0053	0.0055	0.0221	0.006	0.0105	0.1752
13	rs117883562	110357405	1.06	0.591046266007479	1.68	0.285465824887251	0.269037631574521	0.421359429142685	0.1174	0.077	0.0066	0.0026	0.0074	0.0039	0.0025	0.0155	0.1619	0.0044	0.0067	0.0077	0.0936	0.0108	0.0075	0.0047	0.0027	0.1411	0.0921	0.004	0.0052	0.006	0.022	0.006	0.0103	0.1763
13	rs77117124	110357798	1.06	0.591046266007479	1.68	0.285465824887251	0.268257329257079	0.421097413640073	0.1174	0.077	0.0066	0.0026	0.0074	0.0039	0.0024	0.0155	0.1619	0.0044	0.0067	0.0077	0.0936	0.0108	0.0075	0.0047	0.0027	0.1411	0.0921	0.004	0.0052	0.006	0.022	0.006	0.0103	0.1763
13	rs11618612	110362475	1.05	0.642211085129376	1.68	0.285465824887251	0.242241902234397	0.424244502495123	0.1173	0.077	0.0066	0.0026	0.0074	0.0039	0.0025	0.0155	0.1618	0.0044	0.0067	0.0077	0.0938	0.0109	0.0075	0.0047	0.0027	0.1411	0.092	0.004	0.0052	0.006	0.022	0.006	0.0103	0.1764
13	rs71440031	110364824	1.05	0.642211085129376	1.68	0.285465824887251	0.240985698491251	0.432403595239717	0.1173	0.077	0.0066	0.0026	0.0074	0.0039	0.0025	0.0155	0.1617	0.0044	0.0066	0.0077	0.0938	0.0109	0.0075	0.0047	0.0027	0.1411	0.0919	0.004	0.0052	0.006	0.022	0.006	0.0103	0.1764
13	rs114793047	110365489	1.05	0.642211085129376	1.68	0.285465824887251	0.238054232814529	0.434251733237424	0.1173	0.077	0.0066	0.0026	0.0074	0.0039	0.0025	0.0155	0.1617	0.0044	0.0066	0.0077	0.0938	0.0109	0.0075	0.0046	0.0027	0.1411	0.0919	0.004	0.0052	0.006	0.022	0.006	0.0103	0.1765
13	rs150446130	110368440	1.05	0.642211085129376	1.68	0.285465824887251	0.218703522950262	0.452580736339843	0.1173	0.077	0.0065	0.0026	0.0074	0.004	0.0025	0.0155	0.1614	0.0044	0.0066	0.0077	0.0939	0.0109	0.0075	0.0046	0.0027	0.1412	0.0918	0.004	0.0052	0.0061	0.022	0.006	0.0103	0.1767
13	rs7993856	110375863	1.05	0.642211085129376	1.67	0.308662716071979	0.188874207809564	0.50103743150804	0.1173	0.077	0.0065	0.0026	0.0074	0.004	0.0025	0.0154	0.161	0.0044	0.0066	0.0077	0.0939	0.011	0.0077	0.0045	0.0027	0.1413	0.0917	0.004	0.0052	0.0062	0.022	0.0061	0.0102	0.177
13	rs8000638	110376599	1.05	0.642211085129376	1.66	0.333131717406117	0.184602402190149	0.498023258645714	0.1173	0.077	0.0065	0.0026	0.0074	0.004	0.0025	0.0154	0.161	0.0044	0.0066	0.0077	0.0939	0.011	0.0077	0.0045	0.0027	0.1413	0.0917	0.004	0.0052	0.0062	0.022	0.0061	0.0102	0.177
13	rs913951	110379766	1.05	0.642211085129376	1.66	0.333131717406117	0.143004175057968	0.479494305227694	0.1173	0.0772	0.0064	0.0026	0.0074	0.004	0.0025	0.0154	0.1609	0.0044	0.0067	0.0077	0.094	0.0111	0.0075	0.0044	0.0028	0.1412	0.0919	0.0041	0.0052	0.0063	0.0219	0.0061	0.0102	0.1769
13	rs9521493	110382086	1.05	0.642211085129376	1.66	0.333131717406117	0.135994067366669	0.475702095162305	0.117	0.0772	0.0064	0.0026	0.0074	0.0041	0.0026	0.0153	0.1609	0.0045	0.0066	0.0077	0.0945	0.0111	0.0075	0.0043	0.0028	0.1411	0.092	0.0041	0.0051	0.0062	0.022	0.0061	0.0102	0.177
13	rs76507772	110382882	1.05	0.642211085129376	1.66	0.333131717406117	0.132476191382959	0.457261141171463	0.117	0.0772	0.0064	0.0026	0.0074	0.0041	0.0026	0.0153	0.1609	0.0045	0.0066	0.0077	0.0946	0.0111	0.0075	0.0043	0.0028	0.141	0.092	0.0041	0.0051	0.0062	0.022	0.006	0.0101	0.1771
13	rs7324049	110383549	1.05	0.642211085129376	1.66	0.333131717406117	0.127363101148244	0.462491324204394	0.117	0.0772	0.0064	0.0026	0.0074	0.0041	0.0026	0.0153	0.1609	0.0045	0.0066	0.0077	0.0947	0.0111	0.0075	0.0043	0.0028	0.1409	0.0921	0.0041	0.0051	0.0062	0.022	0.006	0.0101	0.1772
13	rs78051484	110386267	1.05	0.642211085129376	1.66	0.333131717406117	0.103637825209327	0.399505879599629	0.1171	0.0773	0.0062	0.0026	0.0074	0.0041	0.0027	0.0152	0.1609	0.0045	0.0066	0.0076	0.0946	0.0113	0.0074	0.0043	0.0028	0.1407	0.092	0.0042	0.0051	0.0061	0.022	0.006	0.0102	0.1773
13	rs1550039	110393016	1.05	0.642211085129376	1.66	0.333131717406117	0.0535745603860563	0.29385954252709	0.1172	0.0778	0.0059	0.0025	0.0074	0.0042	0.0029	0.015	0.1612	0.0044	0.0064	0.0074	0.0947	0.0114	0.0071	0.0043	0.0029	0.1404	0.0918	0.0043	0.0052	0.006	0.022	0.006	0.0103	0.1777
13	rs9515116	110397663	1.06	0.591046266007479	1.66	0.333131717406117	0.00809555797202769	0.201877822249935	0.1188	0.0802	0.0054	0.0028	0.0074	0.0039	0.0031	0.0138	0.1593	0.0042	0.0062	0.0071	0.0926	0.0112	0.0067	0.0037	0.0029	0.14	0.0933	0.0045	0.0054	0.0059	0.0222	0.0058	0.0098	0.1801
13	rs77061782	110401026	1.05	0.642211085129376	1.65	0.358901199458623	0.00738639367909906	0.231816804768686	0.119	0.0809	0.0054	0.0027	0.0075	0.0039	0.0032	0.0135	0.1585	0.0041	0.0061	0.0071	0.0918	0.0112	0.0067	0.0037	0.003	0.1395	0.0938	0.0046	0.0055	0.0059	0.0222	0.0058	0.0097	0.1808
13	rs117415218	110404191	1.05	0.642211085129376	1.66	0.333131717406117	0.00657846428949535	0.227877988354609	0.1194	0.0808	0.0054	0.0027	0.0075	0.0039	0.0033	0.0134	0.1583	0.0041	0.0062	0.007	0.0917	0.0112	0.0067	0.0037	0.003	0.1395	0.0938	0.0046	0.0055	0.0059	0.0222	0.0058	0.0096	0.1808
13	rs2039207	110404517	1.05	0.642211085129376	1.66	0.333131717406117	0.00641878353489486	0.22179471331905	0.1194	0.0808	0.0054	0.0027	0.0075	0.0039	0.0033	0.0134	0.1583	0.0041	0.0062	0.007	0.0917	0.0112	0.0067	0.0037	0.0031	0.1395	0.0938	0.0046	0.0055	0.0059	0.0223	0.0059	0.0096	0.1807
13	Affx-35293302	110407815	1.05	0.642211085129376	1.66	0.333131717406117	0.00597852458060977	0.217267691610937	0.1194	0.0809	0.0054	0.0027	0.0075	0.0039	0.0033	0.0134	0.1582	0.0041	0.0062	0.007	0.0916	0.0112	0.0067	0.0037	0.0031	0.1394	0.0938	0.0046	0.0055	0.0059	0.0223	0.0059	0.0096	0.1808
13	rs12583454	110416505	1.05	0.642211085129376	1.65	0.358901199458623	0.00590575857297733	0.245996054576213	0.1195	0.0811	0.0054	0.0027	0.0075	0.0038	0.0034	0.0133	0.158	0.004	0.0061	0.007	0.0913	0.0112	0.0068	0.0037	0.0031	0.1394	0.0939	0.0046	0.0055	0.0059	0.0223	0.0059	0.0096	0.181
13	rs9515120	110422391	1.05	0.642211085129376	1.67	0.308662716071979	0.004703846808481	0.229188496529739	0.1197	0.0813	0.0054	0.0028	0.0075	0.0038	0.0035	0.0131	0.1578	0.004	0.0061	0.0069	0.0912	0.0112	0.0067	0.0036	0.0031	0.1394	0.094	0.0046	0.0055	0.0058	0.0224	0.006	0.0095	0.1811
13	rs12876234	110426389	1.05	0.642211085129376	1.67	0.308662716071979	0.0027715580232307	0.167620352585726	0.1199	0.0815	0.0054	0.0029	0.0074	0.0038	0.0036	0.013	0.1575	0.0039	0.0061	0.0069	0.091	0.0112	0.0066	0.0036	0.0032	0.1394	0.0941	0.0046	0.0056	0.0058	0.0224	0.0062	0.0095	0.1814
13	rs76063436	110433132	1.05	0.642211085129376	1.67	0.308662716071979	0.00233942068975871	0.164776365116325	0.1208	0.0817	0.0055	0.0029	0.0074	0.0038	0.0036	0.0128	0.1574	0.0039	0.0061	0.0069	0.0909	0.0112	0.0064	0.0035	0.0032	0.1394	0.0938	0.0043	0.0057	0.0057	0.0224	0.0062	0.0095	0.1814
13	rs1805097	110435231	1.05	0.642211085129376	1.67	0.308662716071979	0.00217811403967117	0.163799650787437	0.121	0.0818	0.0055	0.0029	0.0074	0.0037	0.0036	0.0128	0.1574	0.0039	0.0061	0.0069	0.0908	0.0112	0.0064	0.0035	0.0032	0.1395	0.0937	0.0043	0.0057	0.0057	0.0224	0.0062	0.0095	0.1815
13	rs3742210	110436232	1.05	0.642211085129376	1.67	0.308662716071979	0.00209025202226777	0.16136683400676	0.1211	0.0818	0.0055	0.0029	0.0074	0.0037	0.0036	0.0128	0.1573	0.0039	0.0061	0.0068	0.0908	0.0112	0.0064	0.0035	0.0032	0.1395	0.0937	0.0042	0.0057	0.0057	0.0224	0.0062	0.0095	0.1817
13	rs4773094	110441483	1.05	0.642211085129376	1.67	0.308662716071979	0.00221122339360076	0.152716186488065	0.1212	0.082	0.0055	0.0029	0.0074	0.0037	0.0037	0.0126	0.1571	0.0039	0.006	0.0068	0.0908	0.0111	0.0063	0.0035	0.0033	0.1394	0.0936	0.0042	0.0057	0.0056	0.0224	0.0063	0.0094	0.1821
13	rs1473798	110449891	1.05	0.642211085129376	1.67	0.308662716071979	0.00227703157165837	0.157693680167223	0.1212	0.082	0.0056	0.0029	0.0074	0.0037	0.0037	0.0126	0.1571	0.0039	0.006	0.0068	0.0907	0.0111	0.0063	0.0035	0.0033	0.1393	0.0936	0.0042	0.0057	0.0056	0.0224	0.0063	0.0094	0.1822
13	rs9521520	110457029	1.05	0.642211085129376	1.67	0.308662716071979	0.0017775106092184	0.117023328175156	0.1216	0.0826	0.0054	0.003	0.0073	0.0037	0.0037	0.0125	0.1565	0.0039	0.0059	0.0067	0.0908	0.0109	0.0061	0.0033	0.0034	0.1385	0.0933	0.0041	0.0056	0.0053	0.0227	0.0064	0.009	0.1841
13	rs9515122	110459730	1.05	0.642211085129376	1.67	0.308662716071979	0.00186844948300471	0.121805125156117	0.1216	0.0826	0.0054	0.003	0.0073	0.0037	0.0038	0.0125	0.1564	0.0039	0.0059	0.0067	0.091	0.0108	0.0061	0.0033	0.0034	0.1385	0.0933	0.0041	0.0056	0.0053	0.0227	0.0064	0.009	0.1842
13	rs9521522	110464734	1.05	0.642211085129376	1.69	0.263511633917478	0.00225922327092108	0.0983959544946458	0.1218	0.0831	0.0052	0.003	0.0073	0.0037	0.0039	0.0124	0.1558	0.0039	0.0058	0.0067	0.0915	0.0107	0.0059	0.0032	0.0035	0.1382	0.0933	0.0041	0.0054	0.0052	0.0228	0.0064	0.009	0.1846
13	rs57730163	110467293	1.05	0.642211085129376	1.69	0.263511633917478	0.00625129563784325	0.0867394334356721	0.1217	0.0843	0.0051	0.0031	0.007	0.0038	0.0043	0.0121	0.1544	0.0037	0.0056	0.0065	0.0924	0.0105	0.0056	0.0033	0.0035	0.1385	0.0937	0.004	0.0052	0.0048	0.0233	0.0064	0.0087	0.1846
13	rs9559662	110468273	1.05	0.642211085129376	1.69	0.263511633917478	0.00938024398219803	0.0691880425746781	0.1217	0.0847	0.0051	0.0031	0.0068	0.0038	0.0045	0.012	0.1539	0.0036	0.0055	0.0065	0.0928	0.0104	0.0055	0.0033	0.0035	0.1387	0.0939	0.0041	0.0051	0.0047	0.0235	0.0065	0.0087	0.1846
13	rs9587991	110468395	1.05	0.642211085129376	1.69	0.263511633917478	0.0107157755464391	0.0703118997827638	0.1215	0.0848	0.005	0.0031	0.0068	0.0038	0.0045	0.012	0.1538	0.0036	0.0055	0.0065	0.0928	0.0104	0.0055	0.0033	0.0035	0.1387	0.0939	0.0041	0.0051	0.0047	0.0235	0.0065	0.0087	0.1846
13	rs72667766	110469423	1.05	0.642211085129376	1.7	0.24276969786222	0.012400899336536	0.0703823905035144	0.1214	0.0851	0.0051	0.0032	0.0068	0.0038	0.0047	0.012	0.1535	0.0035	0.0055	0.0062	0.0931	0.0104	0.0054	0.0034	0.0036	0.1388	0.0941	0.004	0.005	0.0045	0.0235	0.0065	0.0087	0.1843
13	rs61962730	110470615	1.05	0.642211085129376	1.7	0.24276969786222	0.0117174367116877	0.0596806478881288	0.1214	0.0851	0.0051	0.0032	0.0068	0.0038	0.0047	0.012	0.1535	0.0035	0.0055	0.0062	0.0931	0.0104	0.0054	0.0035	0.0036	0.1389	0.0941	0.004	0.005	0.0045	0.0235	0.0065	0.0087	0.1843
13	rs72667768	110470768	1.05	0.642211085129376	1.7	0.24276969786222	0.0115208885779697	0.057526725948247	0.1214	0.0851	0.0051	0.0032	0.0068	0.0039	0.0047	0.012	0.1535	0.0035	0.0055	0.0062	0.0931	0.0104	0.0054	0.0035	0.0036	0.1389	0.0941	0.004	0.005	0.0045	0.0235	0.0065	0.0086	0.1843
13	rs170860	110470932	1.05	0.642211085129376	1.71	0.223208546872115	0.00976989302803288	0.0585015898902488	0.1214	0.0851	0.005	0.0031	0.0068	0.0039	0.0047	0.012	0.1535	0.0035	0.0055	0.0061	0.0932	0.0104	0.0054	0.0035	0.0035	0.139	0.0941	0.004	0.005	0.0046	0.0235	0.0066	0.0086	0.1843
13	rs75043855	110472869	1.05	0.642211085129376	1.71	0.223208546872115	0.0103241987957703	0.0846003499373668	0.1214	0.0851	0.005	0.0031	0.0068	0.0038	0.0047	0.012	0.1534	0.0035	0.0055	0.006	0.0933	0.0104	0.0054	0.0035	0.0035	0.1392	0.0942	0.004	0.0049	0.0046	0.0235	0.0065	0.0086	0.1844
13	rs35136417	110473885	1.05	0.642211085129376	1.72	0.204795704918344	0.0103241987957703	0.0837658791460273	0.1214	0.0851	0.005	0.0031	0.0068	0.0038	0.0047	0.012	0.1534	0.0035	0.0055	0.006	0.0933	0.0104	0.0054	0.0035	0.0035	0.1392	0.0942	0.004	0.0049	0.0046	0.0235	0.0065	0.0086	0.1844
13	rs77911145	110491247	1.05	0.642211085129376	1.73	0.187497716434302	0.0101403346348186	0.100503156051282	0.1214	0.0852	0.005	0.003	0.0068	0.0038	0.0047	0.012	0.1531	0.0035	0.0055	0.0056	0.0935	0.0103	0.0052	0.0035	0.0034	0.1397	0.0944	0.004	0.0048	0.0045	0.0235	0.0063	0.0086	0.1849
13	rs78766936	110492123	1.05	0.642211085129376	1.73	0.187497716434302	0.0101299033821561	0.0975097124464381	0.1214	0.0852	0.005	0.003	0.0068	0.0038	0.0047	0.012	0.1531	0.0035	0.0055	0.0056	0.0936	0.0103	0.0052	0.0035	0.0034	0.1398	0.0944	0.004	0.0048	0.0045	0.0235	0.0063	0.0086	0.1849
13	rs9521527	110495729	1.05	0.642211085129376	1.73	0.187497716434302	0.0107484505547801	0.0832365891098821	0.1214	0.0854	0.0049	0.0029	0.0067	0.0038	0.0047	0.012	0.1529	0.0034	0.0055	0.0054	0.0937	0.0102	0.005	0.0035	0.0034	0.1403	0.0946	0.004	0.0046	0.0044	0.0235	0.0061	0.0086	0.1853
13	rs9301415	110499286	1.06	0.591046266007479	1.74	0.171280181914382	0.035001262626314	0.0833876767461409	0.1225	0.0855	0.0049	0.0029	0.0067	0.0041	0.0051	0.0121	0.1533	0.0034	0.0055	0.0054	0.0934	0.0099	0.0046	0.0036	0.0035	0.1402	0.0947	0.0037	0.0046	0.004	0.0235	0.006	0.0084	0.1848
13	rs6492228	110500426	1.06	0.591046266007479	1.74	0.171280181914382	0.039075745615567	0.0852093269808198	0.1225	0.0855	0.0049	0.0029	0.0067	0.0041	0.0052	0.0121	0.1531	0.0033	0.0055	0.0056	0.0934	0.0099	0.0046	0.0037	0.0035	0.1403	0.0947	0.0037	0.0046	0.004	0.0235	0.006	0.0084	0.1846
13	rs1041637	110509345	1.06	0.591046266007479	1.7	0.24276969786222	0.0427979593361695	0.09710791510032	0.1225	0.0855	0.005	0.0029	0.0065	0.0042	0.0052	0.0121	0.1529	0.0032	0.0055	0.0057	0.0933	0.0099	0.0047	0.0038	0.0036	0.1402	0.0946	0.0037	0.0047	0.004	0.0234	0.0061	0.0083	0.1846
13	rs78909265	110510202	1.06	0.591046266007479	1.71	0.223208546872115	0.0432276171417308	0.0996095188275764	0.1225	0.0855	0.005	0.0029	0.0065	0.0042	0.0052	0.0121	0.1529	0.0032	0.0055	0.0057	0.0933	0.0099	0.0047	0.0038	0.0036	0.1402	0.0946	0.0037	0.0047	0.004	0.0234	0.0061	0.0083	0.1846
13	rs117628151	110523684	1.06	0.591046266007479	1.7	0.24276969786222	0.0745832748761003	0.140340967751042	0.1224	0.0869	0.0049	0.003	0.0065	0.0042	0.0054	0.0121	0.1528	0.0033	0.0055	0.0058	0.0925	0.01	0.0049	0.004	0.0036	0.139	0.0941	0.0037	0.0047	0.004	0.0233	0.0062	0.0084	0.1846
13	rs72667779	110523876	1.06	0.591046266007479	1.71	0.223208546872115	0.0742844433251328	0.133480399793742	0.1224	0.0869	0.0049	0.003	0.0065	0.0042	0.0054	0.0121	0.1528	0.0033	0.0055	0.0058	0.0925	0.01	0.0049	0.0041	0.0036	0.139	0.0941	0.0037	0.0047	0.004	0.0233	0.0062	0.0084	0.1846
13	rs1889296	110526678	1.06	0.591046266007479	1.71	0.223208546872115	0.0784947839625061	0.125770797248816	0.1224	0.0871	0.0049	0.003	0.0065	0.0042	0.0054	0.0121	0.1528	0.0034	0.0055	0.0058	0.0923	0.01	0.0049	0.0041	0.0036	0.1388	0.0941	0.0037	0.0047	0.004	0.0233	0.0062	0.0085	0.1846
13	rs77867645	110526757	1.06	0.591046266007479	1.71	0.223208546872115	0.0791370608746332	0.128351514075649	0.1224	0.0871	0.0049	0.003	0.0065	0.0042	0.0054	0.0121	0.1528	0.0034	0.0055	0.0058	0.0923	0.01	0.0049	0.0041	0.0036	0.1388	0.0941	0.0037	0.0047	0.004	0.0233	0.0062	0.0085	0.1846
13	rs77534450	110531776	1.06	0.591046266007479	1.71	0.223208546872115	0.102770934121738	0.126125596555621	0.1224	0.0872	0.0049	0.0029	0.0064	0.0042	0.0055	0.0121	0.1526	0.0034	0.0056	0.0058	0.0922	0.0101	0.005	0.0041	0.0036	0.1388	0.0941	0.0037	0.0048	0.004	0.0233	0.0062	0.0084	0.1846
13	rs76535410	110532671	1.06	0.591046266007479	1.71	0.223208546872115	0.112169403463112	0.118493618503065	0.1223	0.0873	0.005	0.0029	0.0064	0.0042	0.0055	0.0121	0.1525	0.0034	0.0058	0.0058	0.0922	0.0101	0.005	0.0041	0.0036	0.1388	0.0941	0.0037	0.0048	0.004	0.0233	0.0062	0.0084	0.1846
13	rs78064737	110532917	1.06	0.591046266007479	1.71	0.223208546872115	0.114872332342279	0.122243402239021	0.1223	0.0873	0.005	0.0029	0.0064	0.0042	0.0055	0.0121	0.1524	0.0034	0.0058	0.0058	0.0922	0.0101	0.005	0.0041	0.0036	0.1388	0.0941	0.0037	0.0048	0.004	0.0233	0.0062	0.0084	0.1846
13	rs75877619	110533192	1.06	0.591046266007479	1.73	0.187497716434302	0.12237151864408	0.112144554967232	0.1223	0.0873	0.005	0.0029	0.0064	0.0042	0.0055	0.0122	0.1523	0.0034	0.0059	0.0058	0.0921	0.0101	0.005	0.0042	0.0036	0.1388	0.094	0.0037	0.0047	0.004	0.0232	0.0062	0.0084	0.1845
13	rs1007213	110534402	1.06	0.591046266007479	1.72	0.204795704918344	0.32348522629904	0.108265370041192	0.1221	0.0879	0.0053	0.0028	0.0063	0.0043	0.006	0.0123	0.1502	0.0036	0.0061	0.0066	0.0915	0.0106	0.0055	0.0045	0.0037	0.1386	0.0939	0.0036	0.0044	0.0041	0.023	0.0065	0.0083	0.1844
13	rs73612882	110535107	1.05	0.642211085129376	1.71	0.223208546872115	0.546556078561855	0.139234831209988	0.1221	0.0881	0.0055	0.003	0.0063	0.0043	0.0062	0.0122	0.1494	0.0039	0.0063	0.007	0.0913	0.0108	0.0059	0.0048	0.0037	0.138	0.0937	0.0038	0.0042	0.0041	0.0228	0.0065	0.0082	0.184
13	rs74368948	110535148	1.05	0.642211085129376	1.71	0.223208546872115	0.50687092122047	0.138131894503639	0.1221	0.0879	0.0055	0.003	0.0063	0.0043	0.0062	0.0122	0.1493	0.0039	0.0063	0.0068	0.0913	0.0109	0.0059	0.0048	0.0037	0.138	0.0937	0.0039	0.0042	0.0041	0.0228	0.0066	0.0082	0.184
13	rs74417659	110535780	1.05	0.642211085129376	1.71	0.223208546872115	0.423131993243092	0.181283119146183	0.122	0.0871	0.0058	0.003	0.0063	0.0042	0.0062	0.0123	0.1485	0.0041	0.0061	0.007	0.0915	0.0111	0.0063	0.0048	0.0038	0.1378	0.0938	0.0041	0.0041	0.0044	0.0225	0.0071	0.008	0.184
13	rs336211	110536295	1.05	0.642211085129376	1.71	0.223208546872115	0.410385507755897	0.225264306881547	0.1219	0.0866	0.0059	0.003	0.0064	0.0042	0.0062	0.0123	0.148	0.0041	0.006	0.0071	0.0916	0.0113	0.0066	0.0047	0.0039	0.1377	0.0939	0.0042	0.004	0.0046	0.0224	0.0074	0.008	0.184
13	rs336210	110536906	1.05	0.642211085129376	1.7	0.24276969786222	0.397777735984768	0.24532540769413	0.122	0.0865	0.0061	0.003	0.0064	0.0042	0.0062	0.0124	0.1478	0.0041	0.0059	0.0071	0.0917	0.0114	0.0067	0.0047	0.0039	0.1375	0.094	0.0043	0.004	0.0047	0.0224	0.0075	0.0079	0.1837
13	rs9583438	110542417	1.05	0.642211085129376	1.7	0.24276969786222	0.389984415374969	0.25138209803717	0.122	0.0865	0.0061	0.003	0.0064	0.0042	0.0062	0.0124	0.1478	0.0041	0.0059	0.007	0.0918	0.0114	0.0067	0.0047	0.0039	0.1375	0.094	0.0043	0.004	0.0047	0.0224	0.0075	0.0079	0.1837
13	rs111919531	110545706	1.05	0.642211085129376	1.7	0.24276969786222	0.391939433676433	0.258847792122691	0.1219	0.0864	0.0062	0.003	0.0063	0.0042	0.0062	0.0124	0.1478	0.0041	0.0059	0.007	0.0919	0.0114	0.0067	0.0047	0.0039	0.1374	0.094	0.0043	0.004	0.0047	0.0224	0.0075	0.0079	0.1836
13	rs117995412	110550835	1.05	0.642211085129376	1.71	0.223208546872115	0.390375023957434	0.28820422044287	0.1217	0.0862	0.0064	0.003	0.0063	0.0042	0.0062	0.0125	0.1477	0.0041	0.0059	0.0071	0.092	0.0114	0.0068	0.0047	0.0039	0.1374	0.094	0.0044	0.0041	0.0048	0.0224	0.0076	0.0079	0.1835
13	rs79249395	110551123	1.05	0.642211085129376	1.71	0.223208546872115	0.390207596084203	0.291499107875393	0.1217	0.0862	0.0064	0.003	0.0063	0.0042	0.0062	0.0125	0.1477	0.0041	0.0059	0.0071	0.092	0.0114	0.0068	0.0047	0.0039	0.1374	0.094	0.0044	0.0041	0.0049	0.0224	0.0076	0.0079	0.1835
13	rs56369512	110558083	1.04	0.69615671060944	1.72	0.204795704918344	0.39637032556742	0.325422579179607	0.1215	0.086	0.0065	0.003	0.0062	0.0043	0.0062	0.0126	0.1476	0.0041	0.0058	0.0072	0.0921	0.0114	0.0069	0.0047	0.0038	0.1373	0.094	0.0044	0.0041	0.005	0.0224	0.0076	0.0079	0.1834
13	rs1333983	110562737	1.04	0.69615671060944	1.72	0.204795704918344	0.397101865474838	0.335455983647688	0.1215	0.0859	0.0066	0.003	0.0062	0.0043	0.0062	0.0126	0.1476	0.0041	0.0058	0.0072	0.0921	0.0114	0.0069	0.0047	0.0038	0.1373	0.094	0.0044	0.0041	0.005	0.0224	0.0076	0.0079	0.1834
13	rs117183801	110562962	1.04	0.69615671060944	1.72	0.204795704918344	0.396482825946599	0.336931717779373	0.1214	0.0859	0.0066	0.003	0.0062	0.0043	0.0062	0.0126	0.1476	0.0041	0.0058	0.0072	0.0921	0.0114	0.0069	0.0047	0.0038	0.1373	0.094	0.0044	0.0041	0.005	0.0224	0.0076	0.0079	0.1834
13	rs77137762	110563003	1.04	0.69615671060944	1.71	0.223208546872115	0.400091324680187	0.337177856360444	0.1214	0.0861	0.0066	0.003	0.0062	0.0043	0.0062	0.0126	0.1476	0.0041	0.0058	0.0072	0.0921	0.0114	0.0069	0.0047	0.0038	0.1372	0.094	0.0044	0.0041	0.005	0.0224	0.0076	0.0079	0.1834
13	rs66895129	110572366	1.04	0.69615671060944	1.71	0.223208546872115	0.371958260052547	0.383200057415867	0.1213	0.0859	0.0068	0.0031	0.0062	0.0043	0.0062	0.0127	0.1476	0.004	0.0061	0.0071	0.0924	0.0114	0.007	0.0046	0.0039	0.1373	0.0937	0.0047	0.0041	0.005	0.0222	0.0076	0.0078	0.1831
13	rs77625611	110578527	1.04	0.69615671060944	1.71	0.223208546872115	0.377918836979138	0.332632768642201	0.1211	0.0857	0.0069	0.0031	0.0062	0.0042	0.0062	0.0126	0.1474	0.004	0.0064	0.007	0.0924	0.0115	0.007	0.0046	0.0039	0.1373	0.0937	0.005	0.0041	0.0051	0.0221	0.0076	0.0078	0.1827
13	rs78190376	110579732	1.04	0.69615671060944	1.71	0.223208546872115	0.388535313897444	0.33742404712262	0.1211	0.0857	0.007	0.0031	0.0062	0.0042	0.0062	0.0127	0.1472	0.004	0.0066	0.0069	0.0924	0.0115	0.007	0.0046	0.004	0.1372	0.0937	0.0053	0.0041	0.0052	0.0221	0.0076	0.0078	0.1823
13	rs9588039	110592071	1.04	0.69615671060944	1.71	0.223208546872115	0.589487569004495	0.389981945165096	0.1208	0.0856	0.0072	0.0032	0.0063	0.0042	0.0062	0.0128	0.1465	0.004	0.0077	0.007	0.0925	0.0117	0.0074	0.0047	0.0041	0.1367	0.0933	0.0064	0.0042	0.0054	0.0217	0.0076	0.0079	0.1808
13	rs117679146	110596652	1.04	0.69615671060944	1.71	0.223208546872115	0.624999359339327	0.38677881933423	0.1208	0.0856	0.0073	0.0032	0.0063	0.0042	0.0062	0.0128	0.1463	0.004	0.0079	0.007	0.0925	0.0117	0.0075	0.0047	0.0041	0.1366	0.0933	0.0066	0.0042	0.0054	0.0217	0.0076	0.0079	0.1807
13	rs118057703	110605230	1.04	0.69615671060944	1.71	0.223208546872115	0.677496109068553	0.395508401479869	0.1209	0.0856	0.0073	0.0032	0.0063	0.0042	0.0061	0.0129	0.1462	0.004	0.008	0.007	0.0924	0.0117	0.0075	0.0047	0.0041	0.1364	0.0933	0.0067	0.0042	0.0055	0.0216	0.0076	0.0079	0.1805
13	rs112563030	110612363	1.04	0.69615671060944	1.71	0.223208546872115	0.721472624855358	0.40922267940654	0.1209	0.0856	0.0073	0.0032	0.0063	0.0042	0.0061	0.0129	0.1461	0.004	0.0082	0.007	0.0923	0.0117	0.0076	0.0047	0.0042	0.1363	0.0933	0.0069	0.0042	0.0055	0.0215	0.0076	0.0079	0.1804
13	rs7999458	110614147	1.04	0.69615671060944	1.71	0.223208546872115	0.740101192961669	0.454050353167026	0.1209	0.0856	0.0073	0.0032	0.0063	0.0042	0.0061	0.0129	0.1461	0.004	0.0082	0.007	0.0923	0.0118	0.0076	0.0047	0.0042	0.1363	0.0933	0.0069	0.0042	0.0055	0.0215	0.0076	0.0079	0.1804
13	rs9559683	110614688	1.04	0.69615671060944	1.7	0.24276969786222	0.739572515645011	0.442859865769629	0.1209	0.0856	0.0073	0.0032	0.0063	0.0042	0.0061	0.0129	0.1461	0.004	0.0082	0.007	0.0923	0.0118	0.0076	0.0047	0.0042	0.1362	0.0933	0.0069	0.0042	0.0055	0.0215	0.0076	0.0079	0.1804
13	rs75672862	110628767	1.04	0.69615671060944	1.7	0.24276969786222	1.0199775210298	0.470163348564579	0.1207	0.0854	0.0075	0.0033	0.0064	0.0042	0.0062	0.013	0.1456	0.0039	0.0088	0.0071	0.0919	0.0118	0.0077	0.0048	0.0043	0.1356	0.0931	0.0075	0.0043	0.0057	0.0213	0.0076	0.008	0.18
13	rs4771655	110633495	1.04	0.69615671060944	1.7	0.24276969786222	2.072186467962	0.615915575721562	0.1204	0.0851	0.0078	0.0035	0.0065	0.0043	0.0062	0.0133	0.1445	0.0039	0.01	0.0072	0.0911	0.0119	0.008	0.0049	0.0046	0.1343	0.0928	0.0088	0.0043	0.0062	0.0211	0.0075	0.0081	0.1793
13	rs75979907	110635054	1.04	0.69615671060944	1.7	0.24276969786222	2.78699944129914	0.69388420556091	0.1203	0.0848	0.008	0.0036	0.0066	0.0044	0.0062	0.0134	0.1438	0.004	0.0106	0.0074	0.0907	0.012	0.0082	0.005	0.0047	0.1337	0.0926	0.0094	0.0044	0.0065	0.0211	0.0075	0.0081	0.1788
13	rs72670135	110635277	1.04	0.69615671060944	1.7	0.24276969786222	2.99345196261238	0.74906435718996	0.1202	0.0847	0.0081	0.0036	0.0066	0.0044	0.0062	0.0135	0.1435	0.004	0.0107	0.0074	0.0909	0.012	0.0082	0.005	0.0047	0.1336	0.0928	0.0094	0.0044	0.0066	0.0211	0.0075	0.0081	0.1788
13	rs72638440	110635873	1.04	0.69615671060944	1.7	0.24276969786222	3.35051048138927	0.782244758080413	0.1199	0.0845	0.0082	0.0037	0.0066	0.0044	0.0064	0.0135	0.1429	0.0039	0.0109	0.0075	0.0912	0.0119	0.0083	0.005	0.0047	0.1333	0.0931	0.0095	0.0044	0.0067	0.0211	0.0075	0.0081	0.1786
13	rs12866484	110637672	1.04	0.69615671060944	1.7	0.24276969786222	3.55159741579274	0.759938556805254	0.12	0.0844	0.0082	0.0037	0.0067	0.0044	0.0064	0.0135	0.1429	0.0039	0.011	0.0075	0.0911	0.012	0.0083	0.005	0.0047	0.1333	0.0931	0.0096	0.0044	0.0067	0.021	0.0075	0.0081	0.1784
13	rs12427756	110651455	1.04	0.69615671060944	1.7	0.24276969786222	4.40657482326641	0.821108858898704	0.12	0.0843	0.0082	0.0038	0.0067	0.0044	0.0064	0.0135	0.1426	0.0039	0.0115	0.0076	0.0908	0.0122	0.0085	0.005	0.0047	0.1331	0.093	0.0101	0.0044	0.0069	0.021	0.0073	0.008	0.178
13	rs79253995	110653314	1.04	0.69615671060944	1.71	0.223208546872115	4.43935458975401	0.779658034415926	0.1199	0.0843	0.0082	0.0038	0.0067	0.0044	0.0065	0.0135	0.1423	0.0039	0.0115	0.0077	0.0907	0.0122	0.0085	0.005	0.0047	0.1331	0.0929	0.0102	0.0044	0.0069	0.0209	0.0073	0.008	0.1782
13	rs9559702	110653926	1.04	0.69615671060944	1.7	0.24276969786222	4.45618843200347	0.780266509772765	0.1199	0.0843	0.0082	0.0038	0.0067	0.0044	0.0064	0.0135	0.1422	0.0039	0.0115	0.0076	0.0909	0.0122	0.0085	0.005	0.0048	0.1332	0.0928	0.0102	0.0044	0.0069	0.021	0.0073	0.008	0.1782
13	rs111859823	110660190	1.04	0.69615671060944	1.7	0.24276969786222	4.74263029402711	0.769177955047099	0.12	0.0841	0.0082	0.0038	0.0068	0.0044	0.0064	0.0134	0.1417	0.0039	0.0117	0.0077	0.0907	0.0122	0.0085	0.005	0.0047	0.1332	0.0925	0.0104	0.0045	0.0071	0.021	0.0073	0.008	0.1781
13	rs72652015	110662982	1.04	0.69615671060944	1.7	0.24276969786222	5.06232100737978	0.816190697576354	0.1201	0.084	0.0083	0.0038	0.0068	0.0045	0.0064	0.0134	0.1414	0.0039	0.0119	0.0077	0.0906	0.0123	0.0085	0.005	0.0047	0.1332	0.0923	0.0106	0.0045	0.0072	0.021	0.0073	0.008	0.178
13	rs189344907	110663140	1.04	0.69615671060944	1.7	0.24276969786222	5.07869009869193	0.820493748927029	0.1201	0.084	0.0083	0.0038	0.0068	0.0045	0.0064	0.0134	0.1413	0.0039	0.0119	0.0077	0.0906	0.0123	0.0085	0.005	0.0047	0.1332	0.0923	0.0106	0.0045	0.0072	0.021	0.0073	0.008	0.178
13	rs995292	110664771	1.04	0.69615671060944	1.7	0.24276969786222	7.11734159065806	1.06547021964687	0.1204	0.0835	0.0085	0.004	0.0069	0.0048	0.0064	0.0133	0.1391	0.004	0.0127	0.008	0.09	0.0125	0.0087	0.0051	0.0046	0.1334	0.0911	0.0115	0.0051	0.0078	0.021	0.0074	0.0081	0.1776
13	rs4773108	110669498	1.04	0.69615671060944	1.7	0.24276969786222	8.74961368398074	1.30296092164899	0.1204	0.0831	0.0086	0.0041	0.007	0.0049	0.0065	0.0133	0.1377	0.0041	0.0133	0.0083	0.0895	0.0127	0.0088	0.0052	0.0046	0.1334	0.0902	0.0121	0.0055	0.0082	0.0211	0.0075	0.0081	0.1772
13	rs78970007	110673972	1.04	0.69615671060944	1.7	0.24276969786222	9.11666864475244	1.31472250733937	0.1203	0.0832	0.0087	0.0041	0.007	0.005	0.0065	0.0133	0.1377	0.0041	0.0134	0.0083	0.0896	0.0129	0.0089	0.0052	0.0046	0.133	0.0899	0.0123	0.0055	0.0083	0.0212	0.0074	0.0082	0.1768
13	rs61244599	110675679	1.04	0.69615671060944	1.69	0.263511633917478	9.29728002023149	1.34622987174507	0.1203	0.0832	0.0087	0.0041	0.007	0.005	0.0065	0.0133	0.1378	0.0041	0.0135	0.0084	0.0896	0.0129	0.0089	0.0052	0.0046	0.1327	0.0898	0.0123	0.0055	0.0084	0.0212	0.0074	0.0082	0.1768
13	rs187022448	110678575	1.04	0.69615671060944	1.69	0.263511633917478	9.54575301541016	1.37989530717699	0.1205	0.0832	0.0087	0.0041	0.007	0.005	0.0065	0.0133	0.1377	0.0042	0.0136	0.0084	0.0895	0.0129	0.009	0.0053	0.0046	0.1324	0.0895	0.0124	0.0056	0.0084	0.0213	0.0074	0.0082	0.1766
13	rs1029204	110681212	1.06	0.591046266007479	1.7	0.24276969786222	2.90627626500788	0.778137292386872	0.1206	0.0842	0.0081	0.0041	0.0067	0.0052	0.0065	0.013	0.1418	0.0042	0.0109	0.008	0.0903	0.0126	0.0081	0.0053	0.0046	0.1333	0.0899	0.0099	0.0054	0.0075	0.0213	0.0074	0.0075	0.1787
13	rs34633471	110683163	1.07	0.542615033110665	1.69	0.263511633917478	0.303403104910153	1.00634756807558	0.1213	0.0852	0.0075	0.0044	0.0067	0.0057	0.0066	0.0129	0.1451	0.0044	0.0061	0.0079	0.0917	0.0122	0.0069	0.0059	0.0049	0.1352	0.0908	0.0052	0.0054	0.0066	0.0217	0.0076	0.0066	0.1808
13	rs9588072	110683191	1.07	0.542615033110665	1.69	0.263511633917478	0.263964867368834	0.8443994659431	0.1214	0.0851	0.0075	0.0044	0.0067	0.0057	0.0066	0.0129	0.1452	0.0044	0.006	0.0079	0.0917	0.0122	0.0069	0.0059	0.0049	0.1351	0.0908	0.0053	0.0054	0.0065	0.0217	0.0076	0.0066	0.181
13	rs7325855	110685141	1.07	0.542615033110665	1.68	0.285465824887251	0.360718139440837	0.934286630650781	0.1213	0.085	0.0075	0.0044	0.0068	0.0059	0.0069	0.0129	0.1451	0.0044	0.006	0.0078	0.0915	0.0122	0.0069	0.0059	0.0049	0.1352	0.0908	0.0053	0.0054	0.0065	0.0217	0.0076	0.0065	0.1808
13	rs112655468	110691321	1.07	0.542615033110665	1.68	0.285465824887251	0.399187657668272	0.992107932113456	0.1213	0.0847	0.0074	0.0044	0.0069	0.0059	0.0069	0.013	0.1452	0.0044	0.006	0.0078	0.0914	0.0122	0.0069	0.0059	0.0049	0.1353	0.0908	0.0053	0.0053	0.0065	0.0218	0.0076	0.0065	0.1805
13	rs55761308	110699373	1.1	0.413206464175836	1.69	0.263511633917478	0.319142875920493	1.02255419096616	0.1215	0.0833	0.0072	0.0046	0.007	0.0059	0.0072	0.0138	0.1457	0.0046	0.0059	0.0078	0.091	0.0124	0.007	0.0061	0.005	0.1361	0.0903	0.0055	0.0053	0.0068	0.0225	0.0076	0.0067	0.1783
13	rs45588938	110706528	1.13	0.306408690300974	1.69	0.263511633917478	0.159123085419892	0.609001476975762	0.1242	0.0796	0.0066	0.0048	0.0073	0.0053	0.0067	0.0171	0.1469	0.0049	0.0053	0.0067	0.0932	0.0119	0.0062	0.0053	0.0044	0.1358	0.0914	0.0065	0.0054	0.0071	0.0242	0.0073	0.0077	0.173
13	rs872484	110708368	1.12	0.339600448506511	1.68	0.285465824887251	0.209550732618169	0.568054828184009	0.125	0.0789	0.0063	0.0047	0.0074	0.0052	0.0064	0.0179	0.1473	0.0048	0.0052	0.0064	0.0939	0.0118	0.006	0.0051	0.0042	0.1358	0.0921	0.0067	0.0054	0.0071	0.0246	0.007	0.0078	0.1718
13	rs9521590	110709426	1.11	0.375177619549844	1.69	0.263511633917478	0.160492364838542	0.460612027286464	0.1248	0.0789	0.0062	0.0045	0.0075	0.005	0.0062	0.018	0.1479	0.0049	0.0052	0.0063	0.0943	0.0119	0.0059	0.0049	0.0041	0.1359	0.0927	0.0069	0.0054	0.0071	0.0247	0.0069	0.0078	0.1715
13	rs9559715	110711702	1.11	0.375177619549844	1.69	0.263511633917478	0.133058650318882	0.41704182307281	0.1251	0.079	0.0061	0.0044	0.0075	0.0049	0.006	0.0181	0.1482	0.0049	0.0052	0.0062	0.0949	0.0122	0.0058	0.0047	0.004	0.1354	0.0923	0.007	0.0055	0.007	0.0247	0.0068	0.008	0.1714
13	rs79039916	110712796	1.11	0.375177619549844	1.68	0.285465824887251	0.117159800329513	0.400410066384862	0.1253	0.0789	0.006	0.0044	0.0075	0.0049	0.006	0.0181	0.1485	0.005	0.0052	0.0062	0.095	0.0122	0.0058	0.0047	0.004	0.1352	0.0922	0.007	0.0055	0.007	0.0246	0.0068	0.0079	0.1714
13	rs61118139	110712965	1.11	0.375177619549844	1.68	0.285465824887251	0.112612520011513	0.383327710641924	0.1253	0.0789	0.006	0.0044	0.0075	0.0049	0.006	0.0181	0.1484	0.005	0.0052	0.0062	0.0951	0.0122	0.0058	0.0047	0.004	0.1352	0.0922	0.007	0.0055	0.007	0.0246	0.0068	0.0079	0.1715
13	rs4773116	110713452	1.11	0.375177619549844	1.63	0.414449909043039	0.0887950273241625	0.282932830997095	0.1254	0.0788	0.006	0.0044	0.0075	0.0047	0.006	0.0182	0.1486	0.005	0.0052	0.0062	0.0952	0.0123	0.0058	0.0047	0.004	0.1351	0.0921	0.0071	0.0055	0.007	0.0247	0.0068	0.0079	0.1715
13	rs7334783	110717607	1.11	0.375177619549844	1.61	0.475515229965307	0.0946488771014035	0.178460648163086	0.1255	0.0787	0.0059	0.0043	0.0074	0.0046	0.006	0.0182	0.1489	0.005	0.0051	0.0061	0.0956	0.0123	0.0057	0.0047	0.0039	0.1352	0.093	0.0069	0.0055	0.007	0.0247	0.0067	0.0078	0.1708
13	rs4773117	110718803	1.11	0.375177619549844	1.61	0.475515229965307	0.0986320172180312	0.150059708613022	0.1256	0.0787	0.0059	0.0044	0.0074	0.0046	0.006	0.0182	0.1491	0.005	0.005	0.0061	0.0956	0.0123	0.0056	0.0046	0.0038	0.1352	0.0931	0.0068	0.0055	0.0069	0.0247	0.0066	0.0078	0.1708
13	rs954336	110718829	1.11	0.375177619549844	1.61	0.475515229965307	0.0976900067519739	0.147796083879791	0.1256	0.0787	0.0059	0.0044	0.0074	0.0046	0.006	0.0182	0.1491	0.005	0.005	0.0061	0.0956	0.0123	0.0056	0.0046	0.0038	0.1352	0.0931	0.0068	0.0055	0.0069	0.0247	0.0066	0.0078	0.1708
13	rs9555665	110721179	1.11	0.375177619549844	1.61	0.475515229965307	0.0995026470010771	0.124797024159233	0.1257	0.0786	0.0059	0.0044	0.0074	0.0046	0.0061	0.0182	0.149	0.005	0.005	0.0062	0.0956	0.012	0.0056	0.0045	0.0039	0.1354	0.0932	0.0069	0.0055	0.0069	0.0247	0.0066	0.0078	0.1708
13	rs72652040	110722652	1.11	0.375177619549844	1.61	0.475515229965307	0.0980712200067954	0.134660512290268	0.1256	0.0786	0.0059	0.0044	0.0074	0.0046	0.0062	0.0182	0.149	0.0051	0.005	0.0062	0.0955	0.012	0.0055	0.0045	0.004	0.1354	0.0932	0.0069	0.0055	0.007	0.0247	0.0066	0.0078	0.1708
13	rs117640423	110722820	1.11	0.375177619549844	1.61	0.475515229965307	0.100120094618522	0.135297539177865	0.1256	0.0786	0.0059	0.0044	0.0074	0.0046	0.0062	0.0182	0.149	0.0051	0.005	0.0062	0.0955	0.012	0.0055	0.0045	0.004	0.1354	0.0932	0.0069	0.0055	0.007	0.0247	0.0066	0.0078	0.1708
13	rs9521593	110730712	1.11	0.375177619549844	1.63	0.414449909043039	0.149895739381595	0.120057941307694	0.1256	0.0785	0.0059	0.0043	0.0074	0.0046	0.0063	0.0183	0.149	0.0052	0.005	0.0063	0.0952	0.0121	0.0056	0.0045	0.004	0.1352	0.0932	0.0071	0.0055	0.007	0.0247	0.0067	0.0078	0.1708
13	rs72652050	110741042	1.11	0.375177619549844	1.63	0.414449909043039	0.242806196004167	0.109777077185642	0.126	0.0786	0.006	0.0042	0.0074	0.0045	0.0065	0.0183	0.1491	0.0053	0.005	0.0064	0.0953	0.0122	0.0055	0.0045	0.0039	0.1348	0.0933	0.007	0.0055	0.007	0.0246	0.0067	0.0077	0.1703
13	rs56300260	110741778	1.11	0.375177619549844	1.66	0.333131717406117	0.24963407231474	0.104521524556956	0.1261	0.0785	0.006	0.0042	0.0074	0.0045	0.0065	0.0183	0.149	0.0053	0.005	0.0064	0.0955	0.0122	0.0055	0.0045	0.0039	0.1347	0.0933	0.007	0.0055	0.007	0.0246	0.0067	0.0077	0.1705
13	rs1348619	110743894	1.11	0.375177619549844	1.66	0.333131717406117	0.271478208356607	0.102956120694023	0.1262	0.0786	0.0059	0.0042	0.0074	0.0045	0.0065	0.0183	0.149	0.0053	0.005	0.0064	0.0955	0.0122	0.0054	0.0045	0.0038	0.1348	0.0932	0.007	0.0055	0.007	0.0245	0.0067	0.0077	0.1705
13	rs56314927	110755182	1.11	0.375177619549844	1.66	0.333131717406117	0.250428593482462	0.0766992598697295	0.1265	0.0784	0.0059	0.0039	0.0073	0.0042	0.006	0.0184	0.1505	0.0058	0.005	0.0065	0.0958	0.0123	0.0055	0.0045	0.0036	0.1334	0.0937	0.0068	0.0056	0.0071	0.0241	0.0067	0.0078	0.1704
13	rs8181831	110759074	1.11	0.375177619549844	1.65	0.358901199458623	0.306054649281469	0.0628735477065409	0.1267	0.0784	0.0058	0.0038	0.0073	0.0039	0.0058	0.0185	0.1514	0.0061	0.0051	0.0066	0.0961	0.0122	0.0054	0.0043	0.0035	0.1325	0.0942	0.0067	0.0056	0.0071	0.0239	0.0067	0.0078	0.1703
13	rs58782431	110760928	1.11	0.375177619549844	1.65	0.358901199458623	0.324245762310591	0.0651776141794021	0.1265	0.0783	0.0058	0.0038	0.0073	0.0039	0.0057	0.0186	0.1517	0.0062	0.0051	0.0066	0.0963	0.0122	0.0054	0.0043	0.0035	0.1322	0.0944	0.0067	0.0056	0.0071	0.0239	0.0067	0.0078	0.1702
13	rs2391813	110767948	1.11	0.375177619549844	1.65	0.358901199458623	0.438198552902844	0.132756080473804	0.126	0.0777	0.0058	0.0038	0.0073	0.0039	0.0057	0.0187	0.1519	0.0064	0.0051	0.0069	0.0968	0.0122	0.0055	0.0043	0.0036	0.1317	0.0942	0.0067	0.0055	0.0074	0.0237	0.0069	0.0078	0.1699
13	rs9515145	110769485	1.11	0.375177619549844	1.65	0.358901199458623	0.437607426709616	0.125504942557122	0.1258	0.0776	0.0058	0.0038	0.0073	0.0039	0.0057	0.0188	0.1519	0.0064	0.0051	0.0069	0.097	0.0122	0.0055	0.0044	0.0036	0.1317	0.0942	0.0067	0.0055	0.0074	0.0236	0.007	0.0078	0.1699
13	rs78760186	110772717	1.11	0.375177619549844	1.65	0.358901199458623	0.49544494281347	0.150059708613022	0.1255	0.0774	0.0058	0.0037	0.0073	0.0038	0.0057	0.0189	0.1521	0.0065	0.0052	0.007	0.0972	0.0122	0.0055	0.0044	0.0036	0.1316	0.0942	0.0066	0.0056	0.0075	0.0236	0.007	0.0079	0.1698
13	rs116858400	110775732	1.11	0.375177619549844	1.66	0.333131717406117	0.488749328267464	0.159526511096453	0.1253	0.0774	0.0058	0.0037	0.0074	0.0038	0.0057	0.0189	0.1522	0.0065	0.0052	0.007	0.0973	0.0121	0.0055	0.0044	0.0036	0.1315	0.0941	0.0066	0.0056	0.0075	0.0235	0.0072	0.008	0.1697
13	rs56271050	110778789	1.11	0.375177619549844	1.66	0.333131717406117	0.530874842336912	0.188712817630702	0.1248	0.0772	0.0059	0.0038	0.0074	0.0037	0.0057	0.019	0.1524	0.0065	0.0053	0.0072	0.0976	0.0121	0.0056	0.0045	0.0036	0.1311	0.0941	0.0065	0.0056	0.0076	0.0234	0.0074	0.0081	0.1692
13	rs55856742	110781632	1.11	0.375177619549844	1.66	0.333131717406117	0.57007793732211	0.223852665860229	0.1241	0.077	0.006	0.0038	0.0076	0.0037	0.0058	0.0192	0.1528	0.0065	0.0055	0.0074	0.098	0.012	0.0056	0.0047	0.0037	0.1305	0.0941	0.0064	0.0057	0.0077	0.0233	0.0075	0.0082	0.1685
13	rs75857745	110781786	1.11	0.375177619549844	1.66	0.333131717406117	0.581538424877074	0.232914789816243	0.1241	0.077	0.006	0.0038	0.0076	0.0037	0.0057	0.0192	0.1529	0.0065	0.0055	0.0074	0.098	0.012	0.0056	0.0047	0.0037	0.1305	0.094	0.0064	0.0057	0.0077	0.0233	0.0075	0.0082	0.1685
13	rs79133980	110783072	1.11	0.375177619549844	1.65	0.358901199458623	0.599271100056347	0.236549984969912	0.1238	0.077	0.0061	0.0039	0.0077	0.0037	0.0058	0.0193	0.1531	0.0066	0.0056	0.0075	0.0983	0.012	0.0057	0.0048	0.0037	0.1302	0.094	0.0064	0.0057	0.0078	0.0232	0.0077	0.0082	0.168
13	rs9559738	110784411	1.11	0.375177619549844	1.65	0.358901199458623	0.668589647938562	0.255898553140509	0.1235	0.0769	0.0061	0.0038	0.0078	0.0036	0.0058	0.0195	0.1532	0.0067	0.0057	0.0076	0.0985	0.012	0.0057	0.0049	0.0037	0.1298	0.094	0.0063	0.0058	0.0079	0.0231	0.0078	0.0082	0.1676
13	rs9521615	110784694	1.11	0.375177619549844	1.65	0.358901199458623	0.652363662717529	0.302642902444844	0.1238	0.0768	0.0062	0.0038	0.0078	0.0037	0.0056	0.0195	0.1533	0.0067	0.0057	0.0077	0.0982	0.0121	0.0058	0.005	0.0037	0.1296	0.094	0.0063	0.0058	0.008	0.0231	0.008	0.0082	0.1673
13	rs7988738	110785284	1.11	0.375177619549844	1.67	0.308662716071979	0.639286654878858	0.334841650569436	0.1239	0.0766	0.0062	0.0038	0.0079	0.0036	0.0055	0.0198	0.1537	0.0067	0.0058	0.0077	0.0982	0.0119	0.0058	0.0051	0.0037	0.1292	0.094	0.0062	0.0057	0.008	0.023	0.0079	0.0083	0.1671
13	rs116889646	110785603	1.11	0.375177619549844	1.68	0.285465824887251	0.615510269405548	0.355535071148623	0.124	0.0764	0.0061	0.0038	0.0078	0.0036	0.0055	0.0198	0.154	0.0067	0.0058	0.0077	0.0983	0.0119	0.0059	0.0051	0.0037	0.1291	0.0941	0.0061	0.0057	0.008	0.023	0.0079	0.0083	0.167
13	rs75949503	110786224	1.11	0.375177619549844	1.68	0.285465824887251	0.538884506605393	0.36066958952465	0.1242	0.0762	0.0061	0.0037	0.0078	0.0035	0.0054	0.0199	0.1546	0.0067	0.0059	0.0076	0.0986	0.0117	0.0059	0.0051	0.0037	0.1289	0.0942	0.006	0.0056	0.008	0.023	0.0078	0.0083	0.1669
13	rs117893703	110791669	1.1	0.413206464175836	1.68	0.285465824887251	0.430955118809963	0.370621581428709	0.1258	0.0752	0.0058	0.0036	0.0073	0.0036	0.0051	0.0202	0.1565	0.0068	0.006	0.0075	0.1001	0.0106	0.0065	0.0055	0.0038	0.1281	0.095	0.0053	0.0052	0.008	0.0228	0.0075	0.0083	0.1655
13	rs12875271	110792743	1.1	0.413206464175836	1.68	0.285465824887251	0.410671737587793	0.357035683804713	0.1259	0.0751	0.0058	0.0036	0.0073	0.0036	0.0051	0.0202	0.1566	0.0068	0.006	0.0075	0.1001	0.0106	0.0065	0.0055	0.0039	0.1282	0.095	0.0053	0.0052	0.008	0.0228	0.0074	0.0082	0.1654
13	rs1151423	110797902	1.1	0.413206464175836	1.68	0.285465824887251	0.388256953241942	0.315599880819916	0.1259	0.0751	0.0057	0.0036	0.0072	0.0036	0.0051	0.0202	0.1567	0.0068	0.006	0.0074	0.1002	0.0106	0.0065	0.0055	0.0039	0.1281	0.095	0.0053	0.0051	0.0081	0.0228	0.0074	0.0082	0.1655
13	rs41275084	110802851	1.1	0.413206464175836	1.68	0.285465824887251	0.416647931574214	0.365321099287095	0.1261	0.0749	0.0057	0.0036	0.0072	0.0036	0.005	0.0202	0.157	0.0068	0.006	0.0074	0.1004	0.0105	0.0065	0.0055	0.0039	0.128	0.0951	0.0052	0.0051	0.008	0.0227	0.0074	0.0082	0.1653
13	rs74663735	110803739	1.1	0.413206464175836	1.68	0.285465824887251	0.405307335930595	0.373533333279944	0.1261	0.0749	0.0057	0.0036	0.0071	0.0036	0.005	0.0202	0.1571	0.0068	0.006	0.0074	0.1005	0.0104	0.0066	0.0056	0.0039	0.1279	0.0951	0.0052	0.0051	0.008	0.0227	0.0074	0.0084	0.1652
13	rs1192201	110806490	1.1	0.413206464175836	1.68	0.285465824887251	0.390542488120023	0.377340877462839	0.1266	0.0747	0.0056	0.0036	0.0071	0.0036	0.005	0.0202	0.1576	0.0068	0.006	0.0074	0.1011	0.0102	0.0066	0.0057	0.0039	0.1277	0.0952	0.0051	0.005	0.0078	0.0227	0.0073	0.0084	0.1646
13	rs3825481	110806852	1.09	0.453749840114468	1.69	0.263511633917478	0.373321099311305	0.377976520300488	0.1266	0.0747	0.0056	0.0036	0.007	0.0036	0.005	0.0202	0.1578	0.0066	0.006	0.0074	0.1012	0.0102	0.0066	0.0057	0.0039	0.1277	0.0952	0.005	0.005	0.0077	0.0227	0.0073	0.0084	0.1646
13	rs633133	110809040	1.09	0.453749840114468	1.69	0.263511633917478	0.385867218326598	0.243539869131469	0.1265	0.0746	0.0055	0.0035	0.007	0.0035	0.0051	0.0202	0.1583	0.0067	0.006	0.0073	0.1014	0.0102	0.0066	0.0059	0.0039	0.1275	0.0954	0.005	0.0052	0.0075	0.0228	0.0072	0.0083	0.1642
13	rs61964963	110809885	1.09	0.453749840114468	1.69	0.263511633917478	0.385867218326598	0.253975961160629	0.1265	0.0746	0.0055	0.0035	0.007	0.0035	0.0051	0.0202	0.1584	0.0067	0.006	0.0073	0.1014	0.0102	0.0066	0.0059	0.0039	0.1276	0.0953	0.005	0.0052	0.0075	0.0228	0.0072	0.0083	0.1641
13	rs660906	110810658	1.09	0.453749840114468	1.69	0.263511633917478	0.387422476755629	0.217912532524193	0.1266	0.0746	0.0054	0.0035	0.007	0.0035	0.0051	0.0203	0.1585	0.0067	0.006	0.0073	0.1014	0.0102	0.0066	0.0059	0.0039	0.1277	0.0953	0.005	0.0052	0.0075	0.0228	0.0072	0.0083	0.164
13	rs9301432	110811451	1.09	0.453749840114468	1.7	0.24276969786222	0.427151434893923	0.169888028207059	0.1266	0.0733	0.0053	0.0035	0.0069	0.0036	0.0051	0.0203	0.1593	0.0068	0.006	0.0071	0.1024	0.0102	0.0066	0.0061	0.004	0.1272	0.0956	0.0049	0.0053	0.0075	0.0228	0.0071	0.0083	0.1636
13	rs1192198	110811578	1.09	0.453749840114468	1.7	0.24276969786222	0.411416402334102	0.158175275208145	0.1268	0.0731	0.0053	0.0036	0.0069	0.0036	0.0051	0.0203	0.1596	0.0068	0.0061	0.0071	0.1028	0.0102	0.0068	0.0061	0.004	0.128	0.0956	0.0049	0.0053	0.0074	0.0228	0.0071	0.0083	0.1621
13	rs12428089	110814340	1.09	0.453749840114468	1.7	0.24276969786222	0.437075750124292	0.219311838498192	0.1271	0.0726	0.0051	0.0038	0.0068	0.0039	0.0052	0.0202	0.16	0.0069	0.0063	0.0068	0.1024	0.0104	0.0069	0.0066	0.0045	0.1273	0.0965	0.0046	0.0053	0.0071	0.0231	0.007	0.008	0.1609
13	rs59504364	110817665	1.08	0.496867270490283	1.7	0.24276969786222	0.413999295867315	0.227441694554752	0.1277	0.0721	0.005	0.0042	0.0068	0.0041	0.0056	0.0202	0.1601	0.0071	0.0064	0.0065	0.1026	0.0105	0.0069	0.0065	0.0049	0.1265	0.0975	0.0043	0.0054	0.0066	0.0232	0.007	0.0079	0.1598
13	rs3742207	110818598	1.08	0.496867270490283	1.7	0.24276969786222	0.439381987260462	0.254314910087115	0.128	0.0718	0.0049	0.0044	0.0066	0.0041	0.0056	0.0201	0.1605	0.0071	0.0065	0.0064	0.1031	0.0103	0.0069	0.0066	0.005	0.1257	0.0978	0.0043	0.0054	0.0065	0.0233	0.007	0.0079	0.1595
13	rs79334773	110821078	1.08	0.496867270490283	1.7	0.24276969786222	0.397721391340563	0.2398703721829	0.1277	0.0716	0.0049	0.0047	0.0065	0.0044	0.0057	0.0202	0.1616	0.0071	0.0069	0.0063	0.1034	0.0098	0.0067	0.0066	0.0053	0.1254	0.0977	0.0043	0.0059	0.0064	0.0234	0.0069	0.0079	0.1583
13	rs17517971	110828119	1.06	0.591046266007479	1.7	0.24276969786222	0.459014387229222	0.338532550552452	0.128	0.0719	0.0052	0.005	0.0063	0.005	0.0058	0.02	0.1636	0.007	0.0071	0.0061	0.1043	0.0101	0.0065	0.0067	0.0058	0.1256	0.097	0.004	0.0062	0.0066	0.023	0.0066	0.0078	0.1542
13	rs76805698	110829755	1.06	0.591046266007479	1.7	0.24276969786222	0.464414015591202	0.329694236068424	0.1281	0.0719	0.0052	0.005	0.0063	0.005	0.0058	0.02	0.1636	0.007	0.0071	0.0061	0.1043	0.0101	0.0065	0.0067	0.0058	0.1256	0.097	0.004	0.0063	0.0066	0.023	0.0066	0.0078	0.1542
13	rs2305081	110830090	1.06	0.591046266007479	1.7	0.24276969786222	0.465205306205492	0.331774910618468	0.1281	0.0719	0.0052	0.005	0.0063	0.005	0.0058	0.02	0.1636	0.007	0.0071	0.0061	0.1043	0.0101	0.0065	0.0067	0.0058	0.1256	0.097	0.004	0.0063	0.0066	0.023	0.0066	0.0078	0.1542
13	rs2131939	110831837	1.06	0.591046266007479	1.7	0.24276969786222	0.485511262528396	0.322138494996143	0.1281	0.072	0.0052	0.0051	0.0063	0.005	0.0058	0.02	0.1637	0.007	0.0071	0.0061	0.1044	0.0101	0.0065	0.0067	0.0058	0.1256	0.097	0.004	0.0063	0.0066	0.023	0.0066	0.0077	0.154
13	rs10492497	110831866	1.06	0.591046266007479	1.7	0.24276969786222	0.485697791259533	0.322017050540141	0.1281	0.072	0.0052	0.0051	0.0063	0.005	0.0058	0.02	0.1637	0.007	0.0071	0.0061	0.1044	0.0101	0.0065	0.0067	0.0058	0.1256	0.097	0.004	0.0063	0.0066	0.023	0.0066	0.0077	0.154
13	rs9521632	110832918	1.06	0.591046266007479	1.7	0.24276969786222	0.507886964902256	0.320682052288788	0.1281	0.0719	0.0052	0.0051	0.0064	0.005	0.0058	0.02	0.1637	0.007	0.0071	0.0061	0.1046	0.01	0.0065	0.0067	0.0059	0.1256	0.097	0.0039	0.0063	0.0066	0.023	0.0066	0.0076	0.154
13	rs115937357	110837029	1.06	0.591046266007479	1.7	0.24276969786222	0.513173319131466	0.339395448425031	0.1282	0.0718	0.0053	0.005	0.0064	0.0051	0.0057	0.02	0.1641	0.0071	0.0071	0.0061	0.1048	0.0101	0.0065	0.0067	0.0059	0.1252	0.097	0.0039	0.0063	0.0066	0.0229	0.0066	0.0076	0.1536
13	rs2241967	110844721	1.05	0.642211085129376	1.7	0.24276969786222	0.693778391171906	0.342235157200244	0.1287	0.0713	0.0054	0.0054	0.0065	0.0053	0.0054	0.02	0.1656	0.0072	0.0073	0.0061	0.1056	0.0101	0.0065	0.0067	0.006	0.1242	0.0966	0.0038	0.0067	0.0065	0.0226	0.0067	0.0076	0.1517
13	rs17591246	110845119	1.05	0.642211085129376	1.7	0.24276969786222	0.70941755124442	0.359540704723624	0.1287	0.0713	0.0055	0.0053	0.0065	0.0053	0.0054	0.0199	0.1658	0.0072	0.0073	0.0062	0.1056	0.0102	0.0065	0.0067	0.0061	0.1242	0.0965	0.0038	0.0067	0.0065	0.0225	0.0067	0.0076	0.1515
13	rs4773132	110849219	1.05	0.642211085129376	1.7	0.24276969786222	0.863765879574568	0.389340733504436	0.1284	0.0712	0.0056	0.0053	0.0065	0.0054	0.0056	0.0199	0.1665	0.0074	0.0073	0.0062	0.1057	0.0102	0.0064	0.0069	0.0062	0.1239	0.0964	0.0038	0.0068	0.0065	0.0224	0.0068	0.0076	0.1506
13	rs1981316	110851808	1.05	0.642211085129376	1.69	0.263511633917478	0.872992318812858	0.404939406479812	0.1284	0.0712	0.0056	0.0054	0.0064	0.0055	0.0056	0.0201	0.1665	0.0073	0.0072	0.0063	0.106	0.0101	0.0064	0.0069	0.0063	0.1233	0.0964	0.004	0.0071	0.0066	0.0224	0.0068	0.0076	0.1503
13	rs3816296	110852856	1.05	0.642211085129376	1.69	0.263511633917478	0.900261899685564	0.424113247561946	0.1284	0.0712	0.0055	0.0054	0.0064	0.0055	0.0056	0.0202	0.1666	0.0074	0.0073	0.0064	0.1062	0.0101	0.0062	0.0069	0.0063	0.1232	0.0963	0.0041	0.0072	0.0066	0.0225	0.0068	0.0076	0.1499
13	rs117710910	110854710	1.04	0.69615671060944	1.69	0.263511633917478	0.999556210859049	0.404421060767495	0.1283	0.0712	0.0055	0.0054	0.0064	0.0056	0.0052	0.0205	0.1666	0.0074	0.0073	0.0064	0.1062	0.01	0.0061	0.0068	0.0063	0.123	0.0966	0.0042	0.0073	0.0067	0.0225	0.0068	0.0076	0.1495
13	rs478111	110858320	1.04	0.69615671060944	1.69	0.263511633917478	1.0570164719543	0.402996549047423	0.1283	0.0712	0.0056	0.0054	0.0064	0.0057	0.0053	0.0206	0.1666	0.0074	0.0073	0.0065	0.1064	0.01	0.0061	0.0068	0.0063	0.1227	0.0967	0.0042	0.0074	0.0067	0.0226	0.0068	0.0076	0.149
13	rs7331702	110860278	1.04	0.69615671060944	1.69	0.263511633917478	1.07807878091465	0.413518225962656	0.1283	0.0713	0.0055	0.0055	0.0064	0.0056	0.0054	0.0207	0.1668	0.0075	0.0073	0.0065	0.1064	0.0099	0.0061	0.0067	0.0063	0.1223	0.0969	0.0042	0.0074	0.0067	0.0226	0.0069	0.0076	0.1488
13	rs55833821	110861649	1.04	0.69615671060944	1.69	0.263511633917478	1.10207271098983	0.407663700213299	0.1284	0.0713	0.0056	0.0055	0.0064	0.0056	0.0054	0.0208	0.1667	0.0075	0.0073	0.0066	0.1063	0.0099	0.0062	0.0067	0.0062	0.1224	0.0967	0.0042	0.0074	0.0067	0.0225	0.0069	0.0075	0.1487
13	rs7333204	110861671	1.04	0.69615671060944	1.69	0.263511633917478	1.1339391533426	0.423194769970787	0.1284	0.0713	0.0056	0.0056	0.0064	0.0057	0.0054	0.0208	0.1667	0.0075	0.0073	0.0066	0.1063	0.0099	0.0062	0.0068	0.0063	0.1224	0.0968	0.0042	0.0074	0.0067	0.0226	0.0067	0.0075	0.1486
13	rs34757830	110863219	1.04	0.69615671060944	1.7	0.24276969786222	1.07657512129058	0.487918931697441	0.1277	0.0714	0.0055	0.0057	0.0065	0.0057	0.0056	0.0208	0.1668	0.0075	0.0074	0.0065	0.106	0.01	0.0062	0.0068	0.0064	0.1225	0.0967	0.0042	0.0075	0.0067	0.0224	0.0069	0.0075	0.1488
13	rs3737328	110866065	1.04	0.69615671060944	1.7	0.24276969786222	1.11378992031293	0.543571080796144	0.1271	0.0713	0.0053	0.0059	0.0064	0.0058	0.0057	0.0208	0.1669	0.0074	0.0074	0.0065	0.1053	0.01	0.0062	0.0068	0.0065	0.1225	0.0966	0.0043	0.0078	0.0067	0.0223	0.0071	0.0075	0.1491
13	rs487334	110866738	1.04	0.69615671060944	1.71	0.223208546872115	1.14279930285955	0.549035730268748	0.127	0.0715	0.0053	0.0059	0.0064	0.0058	0.0057	0.0208	0.167	0.0074	0.0074	0.0065	0.1052	0.01	0.0062	0.0068	0.0066	0.1224	0.0965	0.0043	0.0078	0.0067	0.0223	0.0072	0.0075	0.1493
13	rs1143914	110867235	1.04	0.69615671060944	1.71	0.223208546872115	1.17731929452467	0.555779882625781	0.1269	0.0715	0.0053	0.0059	0.0063	0.0058	0.0058	0.0208	0.1671	0.0074	0.0075	0.0065	0.1051	0.01	0.0062	0.0068	0.0066	0.1223	0.0964	0.0043	0.0078	0.0067	0.0223	0.0072	0.0075	0.1494
13	rs76085932	110867442	1.04	0.69615671060944	1.72	0.204795704918344	1.19910951421844	0.544410916978473	0.1269	0.0715	0.0053	0.0059	0.0062	0.0057	0.0057	0.0208	0.1675	0.0074	0.0075	0.0065	0.1051	0.01	0.0062	0.0068	0.0065	0.1223	0.0964	0.0043	0.0078	0.0067	0.0223	0.0072	0.0074	0.1494
13	rs117774985	110867522	1.04	0.69615671060944	1.72	0.204795704918344	1.18419806727199	0.551562414329416	0.1268	0.0715	0.0053	0.0059	0.0062	0.0057	0.0057	0.0208	0.1676	0.0074	0.0075	0.0064	0.1052	0.01	0.0062	0.0068	0.0065	0.1223	0.0964	0.0043	0.0078	0.0065	0.0223	0.0072	0.0074	0.1494
13	rs35549902	110868557	1.05	0.642211085129376	1.73	0.187497716434302	1.1294291654475	0.591083570513615	0.1265	0.0714	0.0053	0.0059	0.0062	0.0057	0.0057	0.0209	0.1675	0.0073	0.0075	0.0064	0.1049	0.0099	0.0062	0.0068	0.0065	0.1223	0.0962	0.0043	0.0078	0.0065	0.0224	0.0073	0.0074	0.15
13	rs9515168	110869433	1.05	0.642211085129376	1.72	0.204795704918344	0.987145390320194	0.612456218934202	0.1247	0.0711	0.0053	0.006	0.0061	0.0057	0.006	0.0215	0.1673	0.0072	0.0076	0.0064	0.1034	0.0093	0.0066	0.0067	0.0067	0.1225	0.0947	0.0043	0.0078	0.0067	0.0231	0.0077	0.0074	0.1536
13	rs116872777	110870710	1.05	0.642211085129376	1.72	0.204795704918344	1.07206918892787	0.712918830369103	0.1205	0.0685	0.0055	0.0063	0.0061	0.0057	0.0063	0.0219	0.167	0.0069	0.008	0.0067	0.1027	0.0086	0.0069	0.0066	0.0068	0.1245	0.0927	0.004	0.0076	0.0068	0.0237	0.0079	0.0074	0.1597
13	rs662163	110872842	1.04	0.69615671060944	1.72	0.204795704918344	1.3104556935966	0.769784660071081	0.1183	0.0671	0.0056	0.0064	0.0062	0.0057	0.0064	0.0221	0.1666	0.0067	0.0083	0.0068	0.1026	0.0083	0.0071	0.0066	0.0069	0.1256	0.0915	0.0039	0.0074	0.0069	0.0242	0.0081	0.0074	0.163
13	rs16975624	110873140	1.04	0.69615671060944	1.72	0.204795704918344	1.31925039557821	0.78133158681669	0.1183	0.0669	0.0056	0.0064	0.0061	0.0057	0.0064	0.0222	0.1667	0.0067	0.0083	0.0068	0.1027	0.0083	0.007	0.0066	0.0069	0.1255	0.0915	0.0039	0.0074	0.0069	0.0242	0.0081	0.0074	0.1631
13	rs675605	110873556	1.04	0.69615671060944	1.72	0.204795704918344	1.38835362442755	0.770694911219158	0.1183	0.0668	0.0056	0.0064	0.0062	0.0057	0.0064	0.0222	0.1668	0.0069	0.0083	0.0067	0.1027	0.0083	0.007	0.0066	0.0069	0.1252	0.0915	0.0039	0.0074	0.0069	0.0242	0.0081	0.0074	0.1632
13	rs111696440	110876996	1.04	0.69615671060944	1.72	0.204795704918344	1.353394530169	0.797956309642194	0.1184	0.0669	0.0055	0.0064	0.0061	0.0057	0.0064	0.0222	0.1671	0.0068	0.0083	0.0067	0.1024	0.0084	0.0071	0.0065	0.0068	0.1246	0.0915	0.0039	0.0072	0.007	0.0243	0.0081	0.0074	0.1636
13	rs9515169	110877238	1.04	0.69615671060944	1.71	0.223208546872115	1.36365330263234	0.781940342232658	0.1184	0.0669	0.0055	0.0064	0.0061	0.0057	0.0064	0.0222	0.1671	0.0068	0.0083	0.0067	0.1023	0.0084	0.0071	0.0065	0.0068	0.1245	0.0915	0.0039	0.0072	0.007	0.0244	0.0081	0.0074	0.1636
13	rs17593454	110878934	1.04	0.69615671060944	1.71	0.223208546872115	1.33402175911018	0.75510136747214	0.1184	0.067	0.0055	0.0063	0.0061	0.0057	0.0064	0.0223	0.1676	0.0068	0.0083	0.0066	0.1022	0.0084	0.007	0.0064	0.0068	0.1243	0.0913	0.0039	0.0072	0.0069	0.0244	0.0082	0.0074	0.164
13	rs672949	110879554	1.04	0.69615671060944	1.71	0.223208546872115	1.30740190102096	0.674377223607119	0.1185	0.0669	0.0055	0.0063	0.0061	0.0057	0.0061	0.0223	0.1677	0.0068	0.0083	0.0066	0.1021	0.0085	0.0072	0.0064	0.0068	0.1243	0.0912	0.0039	0.0072	0.0069	0.0244	0.0082	0.0075	0.1642
13	rs1961495	110881373	1.04	0.69615671060944	1.71	0.223208546872115	1.20215593349054	0.621546812329752	0.1186	0.0671	0.0054	0.0063	0.0061	0.0058	0.006	0.0222	0.1671	0.0068	0.0083	0.0065	0.102	0.0085	0.0071	0.0062	0.0066	0.1248	0.0906	0.0039	0.0072	0.0069	0.0245	0.0081	0.0074	0.1655
13	rs111463209	110882325	1.03	0.752927598544599	1.7	0.24276969786222	0.837930446533859	0.374547617800034	0.1172	0.0688	0.0051	0.0058	0.0059	0.0057	0.0057	0.0219	0.1667	0.0067	0.0081	0.0061	0.1021	0.0084	0.0068	0.0057	0.006	0.1271	0.0891	0.0039	0.007	0.0066	0.024	0.0073	0.0072	0.171
13	rs505156	110882867	1.02	0.812565575704939	1.7	0.24276969786222	0.784247036976804	0.26580854189286	0.1164	0.0697	0.005	0.0056	0.0058	0.0057	0.0055	0.0217	0.1663	0.0067	0.008	0.0058	0.1022	0.0083	0.0067	0.0053	0.0057	0.1284	0.0882	0.0039	0.007	0.0064	0.0237	0.0069	0.0071	0.174
13	rs9555677	110883720	1.02	0.812565575704939	1.7	0.24276969786222	0.895829141340844	0.192930093404864	0.115	0.0708	0.0048	0.0055	0.0057	0.0055	0.0053	0.023	0.1656	0.0067	0.008	0.0057	0.0996	0.0084	0.0066	0.0049	0.0053	0.1319	0.0856	0.0039	0.0068	0.0063	0.0242	0.0062	0.0072	0.1777
13	Affx-8960953	110884208	1.01	0.875109975033704	1.69	0.263511633917478	0.861344773948748	0.189020323484929	0.1146	0.0712	0.0047	0.0053	0.0056	0.0055	0.0052	0.0233	0.1647	0.0067	0.008	0.0056	0.0983	0.0086	0.0065	0.0048	0.0051	0.1331	0.0858	0.0039	0.0069	0.0063	0.0241	0.0058	0.0075	0.1788
13	rs1874137	110884787	1.01	0.875109975033704	1.69	0.263511633917478	0.843758256665181	0.19344655532836	0.1144	0.0713	0.0046	0.0053	0.0056	0.0056	0.0052	0.0233	0.1642	0.0067	0.008	0.0055	0.0976	0.0087	0.0066	0.0047	0.005	0.1339	0.086	0.0039	0.007	0.0063	0.0241	0.0057	0.0076	0.1792
13	rs9521658	110885044	1.01	0.875109975033704	1.68	0.285465824887251	0.837930446533859	0.203032100180792	0.1144	0.0715	0.0046	0.0053	0.0056	0.0056	0.0052	0.0234	0.1641	0.0067	0.008	0.0055	0.0971	0.0087	0.0066	0.0047	0.005	0.1343	0.0863	0.0039	0.007	0.0063	0.0242	0.0056	0.0076	0.1791
13	rs72654165	110887334	1.01	0.875109975033704	1.68	0.285465824887251	0.91055808472644	0.223852665860229	0.1142	0.0714	0.0043	0.0051	0.0054	0.0057	0.0053	0.0236	0.1628	0.0066	0.008	0.0051	0.0947	0.0089	0.0065	0.0047	0.0049	0.1369	0.087	0.004	0.0071	0.0064	0.0242	0.0053	0.0076	0.1803
13	rs9521660	110889618	1	0.940597770197411	1.68	0.285465824887251	0.934215990168739	0.24902115352477	0.1142	0.0715	0.0043	0.0051	0.0054	0.0058	0.0053	0.0236	0.1627	0.0066	0.008	0.0051	0.0943	0.0089	0.0065	0.0047	0.0049	0.1372	0.0869	0.004	0.0071	0.0064	0.0242	0.0053	0.0077	0.1805
13	rs56081954	110893548	1	0.940597770197411	1.66	0.333131717406117	0.893943905473687	0.2738667369774	0.1144	0.0714	0.0043	0.005	0.0055	0.0056	0.0053	0.0239	0.1626	0.0066	0.0081	0.005	0.0939	0.009	0.0064	0.0047	0.0048	0.1372	0.087	0.004	0.007	0.0065	0.0246	0.0053	0.0078	0.1805
13	rs9515173	110897287	1	0.940597770197411	1.66	0.333131717406117	0.85997409371637	0.30742288181443	0.1144	0.0714	0.0043	0.005	0.0055	0.0056	0.0054	0.0237	0.1624	0.0067	0.0081	0.005	0.0936	0.009	0.0065	0.0048	0.0048	0.1372	0.0868	0.004	0.007	0.0065	0.0246	0.0054	0.0079	0.1807
13	rs72654187	110898130	1	0.940597770197411	1.66	0.333131717406117	0.839525392280306	0.30168960325458	0.1145	0.0715	0.0044	0.005	0.0056	0.0056	0.0054	0.0238	0.1622	0.0067	0.0081	0.005	0.0935	0.0089	0.0063	0.0048	0.0049	0.1372	0.0867	0.0041	0.007	0.0065	0.0246	0.0054	0.0079	0.1807
13	rs4145073	110899906	1	0.940597770197411	1.65	0.358901199458623	0.912871146518059	0.36305609007828	0.1145	0.0715	0.0044	0.005	0.0056	0.0057	0.0054	0.0238	0.1617	0.0068	0.0081	0.005	0.0932	0.009	0.0064	0.0048	0.0049	0.1373	0.0867	0.0042	0.007	0.0066	0.0246	0.0055	0.0079	0.1811
13	rs7333277	110900793	1	0.940597770197411	1.64	0.38599849551783	1.0568409232455	0.408442986638036	0.1139	0.0718	0.0042	0.0052	0.0056	0.0056	0.0054	0.0241	0.162	0.0068	0.0082	0.0053	0.0928	0.009	0.0064	0.0048	0.005	0.1367	0.0876	0.0042	0.007	0.0066	0.0243	0.0056	0.008	0.1805
13	rs587409	110903507	0.99	1.00906370779823	1.64	0.38599849551783	0.737007020761318	0.505292519861458	0.1137	0.072	0.0045	0.0051	0.006	0.0058	0.0057	0.0242	0.1621	0.0067	0.0081	0.0059	0.0915	0.0091	0.0064	0.0049	0.005	0.1365	0.0868	0.0043	0.0068	0.0064	0.0242	0.0063	0.0082	0.1804
13	rs9805608	110906641	0.99	1.00906370779823	1.65	0.358901199458623	0.81125120767141	0.644774103895709	0.1138	0.0723	0.0047	0.0051	0.006	0.0058	0.0058	0.0242	0.1616	0.0067	0.0082	0.0061	0.0904	0.009	0.0064	0.0049	0.005	0.1369	0.0862	0.0044	0.0066	0.0065	0.0243	0.0066	0.0082	0.1809
13	rs78307164	110907788	0.98	1.080540436168	1.65	0.358901199458623	0.718860506022355	0.794900311788101	0.1137	0.0725	0.0046	0.005	0.006	0.0058	0.0063	0.0244	0.1614	0.0067	0.0078	0.0062	0.09	0.0093	0.0063	0.0049	0.0052	0.1366	0.0861	0.0046	0.0068	0.0064	0.0243	0.0066	0.0084	0.181
13	rs66656189	110907856	0.98	1.080540436168	1.65	0.358901199458623	0.720203357244859	0.842698221002554	0.1138	0.0725	0.0046	0.005	0.006	0.0058	0.0063	0.0244	0.1613	0.0067	0.0078	0.0063	0.0898	0.0095	0.0063	0.0049	0.0052	0.1368	0.086	0.0047	0.0068	0.0064	0.0241	0.0066	0.0084	0.1809
13	rs9805362	110908284	0.98	1.080540436168	1.65	0.358901199458623	0.893534292436177	0.948044284106389	0.1135	0.0724	0.0046	0.0049	0.0062	0.006	0.0064	0.0245	0.161	0.0067	0.0081	0.0071	0.0895	0.0094	0.0067	0.0049	0.0052	0.1365	0.0857	0.0048	0.0067	0.0064	0.0242	0.0067	0.0086	0.1803
13	rs67188524	110908418	0.98	1.080540436168	1.65	0.358901199458623	0.903469043563398	0.981254763899993	0.1136	0.0724	0.0047	0.005	0.0062	0.006	0.0064	0.0246	0.1609	0.0067	0.0081	0.0071	0.0893	0.0095	0.0067	0.0049	0.0052	0.1365	0.0858	0.0048	0.0067	0.0064	0.0243	0.0067	0.0087	0.1801
13	rs12583583	110908504	0.99	1.00906370779823	1.65	0.358901199458623	0.904127510137965	0.925452333884122	0.1137	0.0722	0.0046	0.0049	0.0062	0.006	0.0063	0.0248	0.1613	0.0067	0.0081	0.0071	0.0888	0.0094	0.007	0.0049	0.0052	0.1364	0.0858	0.0047	0.0066	0.0064	0.0243	0.0065	0.0087	0.1802
13	rs11839478	110909015	0.99	1.00906370779823	1.65	0.358901199458623	0.902728509025332	0.84966235598388	0.1142	0.0724	0.0045	0.0048	0.0061	0.006	0.0063	0.025	0.1614	0.0067	0.008	0.0072	0.0883	0.0093	0.007	0.0048	0.005	0.1363	0.086	0.0047	0.0066	0.0064	0.0242	0.0065	0.0086	0.1802
13	rs35716322	110909606	0.99	1.00906370779823	1.65	0.358901199458623	0.842878990927872	0.788338398927763	0.1144	0.0728	0.0045	0.0046	0.0061	0.006	0.0063	0.025	0.1615	0.0064	0.0081	0.0072	0.088	0.0093	0.007	0.0048	0.005	0.1362	0.0864	0.0048	0.0065	0.0063	0.0241	0.0065	0.0086	0.1801
13	rs58708458	110910150	0.99	1.00906370779823	1.65	0.358901199458623	0.796139440865227	0.770088051315477	0.1145	0.0731	0.0045	0.0045	0.0062	0.006	0.0063	0.025	0.1616	0.0064	0.0081	0.0071	0.0878	0.0094	0.007	0.0048	0.005	0.1361	0.0866	0.0048	0.0065	0.0062	0.024	0.0066	0.0086	0.1799
13	rs9588128	110910450	0.99	1.00906370779823	1.65	0.358901199458623	0.741159046337664	0.704130726449171	0.1145	0.0732	0.0045	0.0044	0.0062	0.006	0.0063	0.025	0.1617	0.0064	0.0081	0.0071	0.088	0.0094	0.007	0.0048	0.005	0.136	0.0869	0.0048	0.0065	0.0061	0.0239	0.0066	0.0086	0.1796
13	rs12430390	110912920	0.99	1.00906370779823	1.65	0.358901199458623	0.792555797624715	0.611304124352362	0.115	0.0742	0.0045	0.0043	0.0062	0.0061	0.0064	0.0248	0.163	0.0063	0.0079	0.0073	0.0878	0.0093	0.0073	0.0048	0.005	0.136	0.0862	0.0047	0.0062	0.0061	0.0236	0.0067	0.0085	0.1787
13	rs497888	110916553	0.99	1.00906370779823	1.66	0.333131717406117	0.827119222007364	0.543711031230081	0.1148	0.0772	0.0044	0.0042	0.0062	0.0062	0.0063	0.0245	0.1637	0.0062	0.0077	0.0073	0.0873	0.0094	0.0075	0.0049	0.0051	0.1362	0.0852	0.0046	0.006	0.0062	0.0224	0.0068	0.0083	0.1782
13	rs12873154	110920852	0.99	1.00906370779823	1.6	0.508176723760061	0.822447766336136	0.497749473090016	0.1151	0.0779	0.0045	0.0042	0.0063	0.0062	0.0063	0.0241	0.164	0.0062	0.0077	0.0073	0.0871	0.0094	0.0077	0.0049	0.0051	0.1365	0.0846	0.0046	0.0059	0.0063	0.0223	0.0069	0.0081	0.1777
13	rs547695	110927980	0.99	1.00906370779823	1.6	0.508176723760061	0.861425431035695	0.597805725299287	0.1153	0.0783	0.0045	0.0041	0.0069	0.0062	0.0062	0.0241	0.1641	0.006	0.0077	0.0075	0.0868	0.0095	0.0081	0.0049	0.0052	0.1367	0.0838	0.0046	0.0058	0.006	0.0222	0.0069	0.0081	0.1773
13	rs599483	110930364	0.99	1.00906370779823	1.6	0.508176723760061	0.761996134959152	0.574287628868189	0.1151	0.0783	0.0046	0.0042	0.0071	0.0061	0.0062	0.0239	0.164	0.006	0.0077	0.0076	0.0873	0.0096	0.0081	0.0048	0.0051	0.1366	0.0839	0.0047	0.0058	0.0059	0.0222	0.0069	0.0081	0.1771
13	rs7987982	110931311	0.99	1.00906370779823	1.6	0.508176723760061	0.750861626621084	0.538538814758869	0.1154	0.0785	0.0045	0.0043	0.0072	0.0061	0.0061	0.0239	0.1639	0.0058	0.0077	0.0077	0.0875	0.0098	0.008	0.0048	0.0051	0.1365	0.0839	0.0045	0.0057	0.0058	0.0222	0.0069	0.0081	0.1769
13	rs61964261	110937046	0.99	1.00906370779823	1.59	0.542287549749139	0.627101491227908	0.416649911554731	0.1158	0.0788	0.0045	0.0043	0.0073	0.006	0.0059	0.0236	0.1635	0.0057	0.0076	0.0076	0.0882	0.0099	0.0083	0.0047	0.0051	0.1363	0.0841	0.0044	0.0054	0.0056	0.0219	0.0073	0.008	0.1771
13	rs66500342	110937565	0.99	1.00906370779823	1.59	0.542287549749139	0.622481066386913	0.389853679420715	0.1158	0.0789	0.0045	0.0043	0.0073	0.0059	0.0059	0.0236	0.1635	0.0057	0.0076	0.0076	0.0882	0.0099	0.0083	0.0047	0.0051	0.1363	0.0842	0.0044	0.0054	0.0056	0.0219	0.0073	0.008	0.177
13	rs78433414	110938374	0.99	1.00906370779823	1.59	0.542287549749139	0.597349577682231	0.392421213974657	0.1159	0.0787	0.0045	0.0043	0.0073	0.0059	0.0059	0.0234	0.1633	0.0057	0.0076	0.0076	0.0884	0.0099	0.0083	0.0047	0.0051	0.1363	0.0843	0.0043	0.0054	0.0056	0.0218	0.0075	0.0079	0.1769
13	rs60232894	110941530	0.99	1.00906370779823	1.59	0.542287549749139	0.604501023756887	0.403643883507069	0.116	0.0788	0.0046	0.0042	0.0075	0.0059	0.0058	0.0232	0.1628	0.0057	0.0076	0.0078	0.0886	0.01	0.0084	0.0047	0.0051	0.1363	0.0845	0.0042	0.0053	0.0056	0.0217	0.0077	0.0079	0.1766
13	rs9555682	110941977	0.99	1.00906370779823	1.59	0.542287549749139	0.633356794272025	0.413387878526973	0.116	0.0788	0.0047	0.0041	0.0075	0.0059	0.0058	0.0231	0.1629	0.0057	0.0076	0.0078	0.0886	0.01	0.0084	0.0047	0.0051	0.1365	0.0846	0.0042	0.0053	0.0056	0.0217	0.0078	0.0079	0.1764
13	rs1411040	110943921	0.99	1.00906370779823	1.59	0.542287549749139	0.635401160564179	0.562120814806674	0.1157	0.0788	0.0048	0.004	0.0076	0.0059	0.0058	0.023	0.1627	0.0057	0.0078	0.0077	0.0886	0.01	0.0086	0.0047	0.0051	0.1363	0.0846	0.0043	0.0053	0.0059	0.0216	0.008	0.0079	0.176
13	rs2029765	110951719	0.99	1.00906370779823	1.59	0.542287549749139	0.623879543267832	0.712620530596029	0.1157	0.0789	0.0051	0.0042	0.008	0.0058	0.0059	0.023	0.1615	0.0058	0.0079	0.0075	0.0892	0.0102	0.0089	0.0047	0.0052	0.1349	0.0845	0.0045	0.0053	0.0063	0.0218	0.0082	0.0081	0.1753
13	rs6492255	110953717	0.97	1.15505862992724	1.59	0.542287549749139	0.71112358110178	1.44848630854981	0.1153	0.079	0.0058	0.0043	0.0091	0.0056	0.006	0.0231	0.1587	0.0068	0.0081	0.0078	0.0898	0.0106	0.0092	0.0049	0.0056	0.133	0.0829	0.0046	0.0055	0.007	0.0226	0.009	0.0091	0.1733
13	rs6492256	110953791	0.97	1.15505862992724	1.59	0.542287549749139	0.715433823122503	1.37464186534601	0.1153	0.0795	0.0059	0.0043	0.0091	0.0054	0.0059	0.0233	0.1584	0.0068	0.0081	0.0078	0.09	0.0106	0.0091	0.0049	0.0056	0.1329	0.0828	0.0047	0.0055	0.0071	0.0226	0.009	0.0091	0.1728
13	rs12431029	110953848	0.97	1.15505862992724	1.59	0.542287549749139	0.662393928390023	1.23660311519385	0.1153	0.0798	0.0059	0.0043	0.009	0.0054	0.0059	0.0234	0.1583	0.0069	0.008	0.0078	0.0902	0.0108	0.009	0.0049	0.0055	0.1327	0.0826	0.0048	0.0055	0.0071	0.0226	0.0089	0.0091	0.1727
13	rs57225762	110954169	0.97	1.15505862992724	1.56	0.653525583231	0.513173319131466	1.2140108829796	0.115	0.0797	0.0059	0.0043	0.0093	0.0054	0.0059	0.0236	0.1581	0.0071	0.0081	0.0078	0.0903	0.011	0.0088	0.005	0.0055	0.1319	0.0829	0.005	0.0055	0.0071	0.0226	0.009	0.0093	0.1723
13	rs9515183	110954486	0.97	1.15505862992724	1.55	0.693638871087907	0.591875247160932	1.32111486275296	0.1146	0.0796	0.006	0.0043	0.0094	0.0054	0.0058	0.0236	0.158	0.0073	0.0081	0.0078	0.0903	0.0112	0.0087	0.0049	0.0055	0.1315	0.0834	0.0051	0.0055	0.0072	0.0227	0.0091	0.0094	0.1723
13	rs56313459	110955175	0.97	1.15505862992724	1.55	0.693638871087907	0.605466717311101	1.26745103759135	0.1146	0.0793	0.0061	0.0044	0.0095	0.0054	0.0058	0.0239	0.157	0.0075	0.0083	0.0079	0.0905	0.0116	0.0086	0.005	0.0054	0.131	0.083	0.0052	0.0054	0.0073	0.0228	0.009	0.0096	0.1722
13	rs56031211	110955270	0.97	1.15505862992724	1.55	0.693638871087907	0.667723567115801	1.33475811313593	0.1146	0.0793	0.0061	0.0043	0.0097	0.0054	0.0058	0.0239	0.157	0.0075	0.0083	0.0078	0.0905	0.0119	0.0085	0.005	0.0054	0.131	0.083	0.0053	0.0054	0.0073	0.0224	0.009	0.0096	0.1723
13	rs12858728	110955722	0.97	1.15505862992724	1.55	0.693638871087907	0.736177848523476	1.3524787607544	0.1146	0.0794	0.0062	0.0043	0.0098	0.0054	0.0058	0.0238	0.157	0.0076	0.0084	0.0078	0.0906	0.012	0.0085	0.0051	0.0054	0.1309	0.0829	0.0053	0.0054	0.0067	0.0224	0.009	0.0097	0.1723
13	rs2131940	110956393	0.97	1.15505862992724	1.55	0.693638871087907	0.754057349089675	1.41880466890431	0.1143	0.0792	0.0064	0.0043	0.0097	0.0054	0.0058	0.024	0.1568	0.0077	0.0082	0.0078	0.0906	0.0122	0.0089	0.0052	0.0054	0.1311	0.0827	0.0055	0.0054	0.0067	0.0223	0.009	0.0099	0.1716
13	rs4773144	110960712	0.97	1.15505862992724	1.55	0.693638871087907	0.934633295265457	1.88976967257931	0.1143	0.0785	0.0066	0.0041	0.0102	0.0055	0.0058	0.0241	0.1556	0.0081	0.0085	0.0079	0.0906	0.0125	0.009	0.0052	0.0052	0.1306	0.0829	0.0059	0.0052	0.0068	0.0227	0.0091	0.0105	0.1708
13	rs3809346	110960943	0.97	1.15505862992724	1.55	0.693638871087907	0.965812389204884	1.92753005193904	0.1145	0.0784	0.0066	0.0041	0.0103	0.0055	0.0057	0.0242	0.1556	0.0081	0.0085	0.0079	0.0906	0.0128	0.0088	0.0052	0.0052	0.1306	0.0829	0.0059	0.0052	0.0068	0.0227	0.0091	0.0105	0.1706
13	rs6492259	110961184	0.97	1.15505862992724	1.55	0.693638871087907	0.964881864775707	1.95770547462188	0.1144	0.0784	0.0066	0.0041	0.0104	0.0055	0.0058	0.0242	0.1552	0.0082	0.0085	0.0079	0.0905	0.0128	0.0088	0.0052	0.0053	0.1304	0.0827	0.0059	0.0052	0.0068	0.0228	0.0091	0.0106	0.1709
13	rs7334306	110962520	0.97	1.15505862992724	1.55	0.693638871087907	1.63040619064561	2.95446220868202	0.115	0.0775	0.0073	0.0042	0.011	0.0055	0.0058	0.0248	0.1535	0.009	0.009	0.008	0.0881	0.0134	0.0092	0.0057	0.0057	0.1281	0.0806	0.0069	0.0056	0.0072	0.0237	0.0092	0.0114	0.1706
13	rs9559766	110962689	0.97	1.15505862992724	1.55	0.693638871087907	1.72942264030092	2.99001959641335	0.1151	0.0773	0.0074	0.0042	0.0112	0.0055	0.0059	0.025	0.1535	0.0091	0.0089	0.0079	0.0875	0.0134	0.0094	0.0058	0.0057	0.1276	0.0805	0.0071	0.0055	0.0073	0.0237	0.0093	0.0114	0.1706
13	rs7998749	110962959	0.97	1.15505862992724	1.55	0.693638871087907	1.98838862493509	3.17719014286255	0.1154	0.0771	0.0076	0.0043	0.0113	0.0055	0.0059	0.0252	0.1539	0.0094	0.0088	0.0079	0.087	0.0134	0.0094	0.0059	0.0059	0.1267	0.08	0.0073	0.0057	0.0074	0.024	0.0093	0.0115	0.1703
13	rs4773145	110963031	0.97	1.15505862992724	1.55	0.693638871087907	2.15575459278206	3.20410634915956	0.1154	0.077	0.0076	0.0043	0.0114	0.0055	0.0059	0.0252	0.154	0.0094	0.0088	0.0079	0.0868	0.0133	0.0094	0.0059	0.006	0.1266	0.08	0.0073	0.0058	0.0074	0.024	0.0092	0.0114	0.1702
13	rs57487472	110963631	0.98	1.080540436168	1.55	0.693638871087907	2.12872256794116	3.50472900951023	0.116	0.076	0.0077	0.0046	0.0114	0.0056	0.006	0.0249	0.1548	0.0096	0.0091	0.0081	0.0862	0.0128	0.0095	0.0061	0.0065	0.1256	0.0785	0.008	0.006	0.0075	0.025	0.0089	0.0118	0.1694
13	rs78256702	110963676	0.98	1.080540436168	1.55	0.693638871087907	2.07735646357997	3.38991617949877	0.1164	0.0757	0.0077	0.0046	0.0113	0.0056	0.0059	0.025	0.1552	0.0096	0.0091	0.0081	0.0861	0.0127	0.0094	0.006	0.0064	0.1253	0.0787	0.008	0.006	0.0074	0.0253	0.0088	0.0118	0.1696
13	rs7319030	110964130	0.99	1.00906370779823	1.56	0.653525583231	1.92216732659566	3.25857842651452	0.1166	0.0755	0.0079	0.0046	0.0111	0.0055	0.0058	0.0246	0.1549	0.0097	0.0092	0.008	0.0872	0.0125	0.0094	0.0059	0.0063	0.1256	0.0786	0.0082	0.0059	0.0074	0.0256	0.0086	0.012	0.1691
13	rs11616361	110964421	1	0.940597770197411	1.56	0.653525583231	1.92962190138309	3.17396935865653	0.1161	0.0751	0.0078	0.0045	0.0112	0.0055	0.0059	0.0248	0.1553	0.0098	0.0092	0.008	0.0882	0.0122	0.0094	0.0059	0.0062	0.1258	0.0786	0.0084	0.0059	0.0073	0.0257	0.0086	0.0119	0.1683
13	rs7988493	110964646	1	0.940597770197411	1.56	0.653525583231	1.76823742002008	3.03090093719286	0.116	0.0751	0.0077	0.0045	0.011	0.0055	0.0058	0.0248	0.155	0.0097	0.0093	0.0079	0.0887	0.0122	0.0095	0.0059	0.0062	0.1258	0.079	0.0085	0.0059	0.0072	0.0257	0.0086	0.0117	0.1683
13	rs7324593	110964817	1.01	0.875109975033704	1.56	0.653525583231	1.69961729263875	2.9939732461606	0.1159	0.0751	0.0078	0.0046	0.011	0.0055	0.0058	0.0247	0.1548	0.0097	0.0095	0.0079	0.0889	0.0121	0.0094	0.0059	0.0062	0.1259	0.0792	0.0085	0.0059	0.0071	0.0259	0.0085	0.0116	0.1683
13	rs9583484	110966349	1.03	0.752927598544599	1.56	0.653525583231	1.05894828208024	2.10934131051865	0.117	0.0757	0.0076	0.0044	0.0105	0.005	0.0058	0.0236	0.1577	0.0089	0.0094	0.0073	0.0887	0.0114	0.0092	0.0058	0.0059	0.1261	0.0804	0.0087	0.0058	0.0069	0.0268	0.0079	0.0111	0.1683
13	rs73619293	110966788	1.03	0.752927598544599	1.56	0.653525583231	1.0893385489447	2.0622871079239	0.1169	0.0755	0.0075	0.0044	0.0105	0.005	0.0058	0.0234	0.1575	0.0088	0.0094	0.0072	0.089	0.0113	0.0092	0.0057	0.0061	0.1265	0.0808	0.0087	0.0059	0.0069	0.027	0.0078	0.0111	0.1679
13	rs12428456	110968070	1.03	0.752927598544599	1.56	0.653525583231	0.903551340889813	1.81669114604149	0.1177	0.0755	0.0074	0.0041	0.0103	0.0047	0.0057	0.0229	0.1585	0.0084	0.0093	0.0069	0.089	0.0112	0.009	0.0056	0.006	0.1272	0.0816	0.0087	0.0058	0.0068	0.0276	0.0077	0.011	0.1673
13	rs7335264	110970267	1.04	0.69615671060944	1.56	0.653525583231	0.49162243363222	1.20738009589611	0.1196	0.0753	0.0072	0.004	0.0097	0.0044	0.0054	0.0218	0.1607	0.0077	0.0092	0.0063	0.0889	0.0107	0.0086	0.0054	0.0056	0.1294	0.0829	0.0085	0.0059	0.0066	0.0283	0.0075	0.0105	0.166
13	rs116878976	110970972	1.05	0.642211085129376	1.56	0.653525583231	0.489498050519832	1.0363926989436	0.1201	0.0753	0.0072	0.0039	0.0094	0.0042	0.0053	0.0215	0.1614	0.0078	0.0091	0.0058	0.0894	0.0105	0.0083	0.0054	0.0056	0.13	0.0828	0.0083	0.0058	0.0065	0.0284	0.0075	0.0103	0.1659
13	rs4773156	110971125	1.05	0.642211085129376	1.55	0.693638871087907	0.550708106287664	1.0363926989436	0.1203	0.0753	0.0072	0.0039	0.0094	0.0042	0.0053	0.0214	0.1616	0.0077	0.0091	0.0057	0.0895	0.0105	0.0084	0.0054	0.0056	0.1301	0.0829	0.0082	0.0058	0.0065	0.0284	0.0075	0.0102	0.1657
13	rs78683487	110971565	1.05	0.642211085129376	1.54	0.735299729443272	0.548399596648737	0.987476543063055	0.1207	0.0754	0.0072	0.0039	0.0093	0.0042	0.0053	0.0213	0.1617	0.0077	0.0091	0.0056	0.0898	0.0104	0.0082	0.0055	0.0056	0.1301	0.0829	0.0082	0.0058	0.0063	0.0284	0.0075	0.0102	0.1657
13	rs72655752	110974330	1.05	0.642211085129376	1.54	0.735299729443272	0.505158558521488	0.841306824100118	0.1213	0.0756	0.0072	0.0039	0.0093	0.0041	0.0052	0.021	0.162	0.0075	0.009	0.0054	0.0905	0.0103	0.0079	0.0055	0.0055	0.13	0.083	0.0079	0.0058	0.0063	0.0283	0.0073	0.01	0.1659
13	rs12584664	110976495	1.05	0.642211085129376	1.54	0.735299729443272	0.569474172375351	0.822185534396143	0.1218	0.0757	0.0072	0.0037	0.0093	0.004	0.0052	0.0208	0.1622	0.0076	0.0092	0.0053	0.0905	0.0103	0.0076	0.0054	0.0055	0.1298	0.0833	0.0077	0.0058	0.0063	0.0283	0.0072	0.01	0.166
13	rs35488904	110977389	1.05	0.642211085129376	1.54	0.735299729443272	0.55752817913905	0.804382004723605	0.122	0.0757	0.0073	0.0037	0.0093	0.004	0.0051	0.0207	0.1624	0.0076	0.0092	0.0053	0.0906	0.0103	0.0075	0.0054	0.0055	0.1298	0.0831	0.0076	0.0058	0.0063	0.0283	0.0072	0.01	0.166
13	rs114949356	110977842	1.05	0.642211085129376	1.54	0.735299729443272	0.521248351061153	0.783919499247904	0.122	0.0758	0.0073	0.0037	0.0093	0.004	0.0051	0.0207	0.1625	0.0075	0.0092	0.0053	0.0907	0.0103	0.0075	0.0054	0.0054	0.1298	0.0833	0.0076	0.0058	0.0063	0.0284	0.0072	0.0099	0.1659
13	rs75819221	110979948	1.05	0.642211085129376	1.54	0.735299729443272	0.481354486477396	0.738675490403323	0.1223	0.0758	0.0072	0.0037	0.0093	0.004	0.0051	0.0207	0.1629	0.0074	0.0091	0.0054	0.091	0.0102	0.0074	0.0053	0.0054	0.1297	0.0832	0.0076	0.0059	0.0062	0.0285	0.0072	0.0097	0.1658
13	rs7989565	110982357	1.06	0.591046266007479	1.54	0.735299729443272	0.318489151631711	0.675261159996358	0.1235	0.0756	0.0072	0.0036	0.009	0.004	0.0049	0.0205	0.1634	0.0073	0.0087	0.0056	0.091	0.01	0.0072	0.0051	0.0054	0.1297	0.0831	0.0077	0.0061	0.0062	0.0288	0.0071	0.0097	0.1654
13	rs61964293	110982405	1.06	0.591046266007479	1.54	0.735299729443272	0.323029353458727	0.691809331261264	0.1235	0.0756	0.0072	0.0036	0.0091	0.004	0.0049	0.0204	0.1634	0.0073	0.0087	0.0057	0.0911	0.01	0.0072	0.0051	0.0054	0.1297	0.083	0.0077	0.006	0.0062	0.0287	0.0072	0.0096	0.1655
13	rs11616769	110983598	1.06	0.591046266007479	1.54	0.735299729443272	0.222657934170939	0.600958492832139	0.1249	0.0747	0.0072	0.0033	0.0095	0.0038	0.0045	0.0198	0.1647	0.0068	0.0078	0.0062	0.0906	0.0102	0.0069	0.0049	0.0051	0.1295	0.0838	0.0077	0.0063	0.0062	0.0301	0.0073	0.0091	0.165
13	rs9588139	110983707	1.06	0.591046266007479	1.54	0.735299729443272	0.229799821993013	0.673051813858281	0.125	0.0745	0.0072	0.0033	0.0095	0.0038	0.0045	0.0198	0.1648	0.0068	0.0077	0.0063	0.0907	0.0102	0.0069	0.0048	0.0051	0.1296	0.084	0.0077	0.0064	0.0062	0.0302	0.0073	0.0091	0.1646
13	rs9588141	110983938	1.06	0.591046266007479	1.55	0.693638871087907	0.251135995459513	0.759938556805254	0.1251	0.0742	0.0072	0.0032	0.0095	0.0038	0.0044	0.0198	0.1649	0.0066	0.0075	0.0064	0.0911	0.0103	0.0068	0.0048	0.0052	0.129	0.085	0.0077	0.0066	0.0062	0.0303	0.0074	0.009	0.164
13	rs2131941	110984039	1.06	0.591046266007479	1.55	0.693638871087907	0.237925359440543	0.672904582803007	0.1253	0.0744	0.0072	0.0032	0.0095	0.0037	0.0042	0.0197	0.1647	0.0065	0.0075	0.0063	0.0915	0.01	0.0068	0.0048	0.0051	0.1295	0.0854	0.0078	0.0066	0.0062	0.0304	0.0074	0.0088	0.1636
13	rs61964294	110984301	1.07	0.542615033110665	1.55	0.693638871087907	0.222575146491969	0.564379599491159	0.1251	0.0745	0.0071	0.003	0.0095	0.0037	0.0041	0.0197	0.165	0.0063	0.0073	0.0063	0.0923	0.01	0.0067	0.0046	0.0049	0.1289	0.0859	0.0078	0.0065	0.0061	0.0305	0.0072	0.0088	0.1643
13	rs9521699	110984609	1.07	0.542615033110665	1.56	0.653525583231	0.175033464126504	0.529065261858907	0.1249	0.0745	0.0069	0.0029	0.0094	0.0036	0.0039	0.0196	0.1651	0.0062	0.0073	0.0062	0.0933	0.0099	0.0066	0.0044	0.0047	0.1287	0.0868	0.0078	0.0065	0.006	0.0306	0.0071	0.0086	0.1647
13	rs7317178	110984829	1.07	0.542615033110665	1.56	0.653525583231	0.162524635164201	0.479765475437379	0.1247	0.0751	0.0069	0.0028	0.0093	0.0036	0.0038	0.0195	0.1651	0.0062	0.0072	0.0062	0.0935	0.0097	0.0066	0.0043	0.0046	0.1289	0.0868	0.0078	0.0065	0.006	0.0308	0.0068	0.0084	0.1653
13	rs7317004	110984833	1.07	0.542615033110665	1.56	0.653525583231	0.162628371723545	0.470433139609875	0.1245	0.0753	0.0069	0.0028	0.0093	0.0036	0.0038	0.0195	0.1653	0.0062	0.0071	0.0062	0.0935	0.0097	0.0066	0.0043	0.0046	0.1289	0.0867	0.0078	0.0065	0.006	0.0308	0.0067	0.0084	0.1654
13	rs9559771	110985222	1.07	0.542615033110665	1.55	0.693638871087907	0.145808976661308	0.399505879599629	0.1244	0.0755	0.0069	0.0027	0.0093	0.0036	0.0037	0.0195	0.1654	0.0062	0.0071	0.0062	0.0937	0.0097	0.0065	0.004	0.0045	0.1288	0.0869	0.0078	0.0065	0.006	0.0309	0.0067	0.0083	0.1656
13	rs1556123	110988416	1.08	0.496867270490283	1.55	0.693638871087907	0.190045540469099	0.381031769424645	0.123	0.0768	0.0063	0.0024	0.0093	0.0032	0.0033	0.0198	0.1647	0.0061	0.0071	0.006	0.0958	0.0096	0.006	0.0036	0.004	0.1296	0.088	0.0079	0.0063	0.0055	0.0319	0.0063	0.0077	0.166
13	rs61964323	110990260	1.08	0.496867270490283	1.55	0.693638871087907	0.251578676450328	0.33496449097656	0.1215	0.0772	0.006	0.002	0.0092	0.0031	0.003	0.0199	0.1659	0.0059	0.0071	0.0058	0.0965	0.0094	0.0058	0.0033	0.0038	0.1304	0.0886	0.0082	0.0062	0.0052	0.0324	0.0061	0.0074	0.1665
13	rs117505015	110990833	1.08	0.496867270490283	1.55	0.693638871087907	0.271940030325413	0.307662468003358	0.121	0.0772	0.0059	0.0019	0.0092	0.0031	0.0029	0.0199	0.1662	0.0058	0.007	0.0058	0.0968	0.0093	0.0057	0.0032	0.0037	0.1308	0.0889	0.0082	0.0062	0.0052	0.0325	0.006	0.0073	0.1667
13	rs1556124	110991189	1.07	0.542615033110665	1.55	0.693638871087907	0.28708446169259	0.359916887784937	0.1207	0.0772	0.0059	0.0019	0.0092	0.0031	0.0028	0.0199	0.1665	0.0057	0.007	0.0057	0.0969	0.0093	0.0057	0.0032	0.0037	0.131	0.089	0.0082	0.0062	0.0051	0.0326	0.0059	0.0072	0.1667
13	rs7335876	110993190	1.07	0.542615033110665	1.54	0.735299729443272	0.281830298869053	0.333859399609434	0.121	0.0771	0.0058	0.0019	0.0091	0.003	0.0027	0.0196	0.1668	0.0055	0.007	0.0057	0.0973	0.0092	0.0057	0.0033	0.0036	0.131	0.0896	0.0082	0.0062	0.005	0.0325	0.0059	0.0072	0.1667
13	rs9559773	110995767	1.07	0.542615033110665	1.54	0.735299729443272	0.261154220131208	0.279202439070719	0.1211	0.077	0.0056	0.0019	0.0091	0.003	0.0026	0.0194	0.1669	0.0054	0.0069	0.0056	0.0974	0.0092	0.0056	0.0032	0.0036	0.1317	0.0901	0.0081	0.0061	0.0049	0.0325	0.0059	0.0071	0.1667
13	rs4771665	110998963	1.07	0.542615033110665	1.54	0.735299729443272	0.260657264523848	0.291852805246618	0.1212	0.0769	0.0056	0.0019	0.009	0.003	0.0025	0.0193	0.1669	0.0054	0.0069	0.0056	0.0974	0.0092	0.0056	0.0032	0.0036	0.1322	0.0906	0.008	0.006	0.0049	0.0324	0.0058	0.007	0.1669
13	rs9559775	111002576	1.07	0.542615033110665	1.54	0.735299729443272	0.273977081962479	0.205663625006384	0.1206	0.076	0.0055	0.0018	0.0092	0.0025	0.0024	0.0189	0.167	0.0055	0.0066	0.0053	0.0968	0.0089	0.0054	0.0027	0.0032	0.1345	0.0935	0.0074	0.0058	0.005	0.0325	0.0058	0.0067	0.1672
13	rs9301447	111004118	1.07	0.542615033110665	1.54	0.735299729443272	0.304972916503599	0.205031027814134	0.1204	0.0757	0.0055	0.0019	0.0093	0.0024	0.0024	0.0187	0.167	0.0055	0.0065	0.0053	0.0965	0.0087	0.0054	0.0026	0.003	0.1353	0.0947	0.0072	0.0056	0.005	0.0325	0.0058	0.0065	0.1674
13	rs140362666	111004925	1.07	0.542615033110665	1.54	0.735299729443272	0.3045309735109	0.184120783360023	0.1207	0.0757	0.0055	0.0019	0.0093	0.0024	0.0023	0.0186	0.1671	0.0055	0.0064	0.0053	0.0966	0.0086	0.0053	0.0026	0.0029	0.1353	0.0949	0.0071	0.0056	0.0051	0.0325	0.0057	0.0065	0.1675
13	rs117331874	111005704	1.07	0.542615033110665	1.54	0.735299729443272	0.308520665028813	0.200935053612401	0.1208	0.0757	0.0055	0.0019	0.0093	0.0024	0.0022	0.0186	0.167	0.0055	0.0063	0.0054	0.0967	0.0086	0.0053	0.0026	0.0028	0.1356	0.0951	0.007	0.0056	0.0051	0.0324	0.0056	0.0065	0.1675
13	rs10161783	111009055	1.07	0.542615033110665	1.54	0.735299729443272	0.354313848439416	0.283049649841416	0.1207	0.0756	0.0054	0.0019	0.0094	0.0024	0.0022	0.0185	0.167	0.0055	0.0063	0.0054	0.0967	0.0086	0.0053	0.0026	0.0028	0.1357	0.0953	0.007	0.0055	0.0051	0.0325	0.0056	0.0065	0.1676
13	rs4773166	111012039	1.07	0.542615033110665	1.54	0.735299729443272	0.389872849217296	0.291852805246618	0.1208	0.0756	0.0054	0.0018	0.0095	0.0026	0.0022	0.0186	0.1671	0.0055	0.0062	0.0054	0.0966	0.0085	0.0052	0.0026	0.0028	0.1358	0.0952	0.007	0.0055	0.0051	0.0323	0.0056	0.0065	0.1678
13	rs12867262	111014433	1.07	0.542615033110665	1.54	0.735299729443272	0.436898595555862	0.174554916830278	0.12	0.0755	0.005	0.0024	0.0096	0.003	0.0023	0.0183	0.1676	0.0056	0.0062	0.0051	0.096	0.0087	0.0047	0.0026	0.0028	0.1366	0.0959	0.0065	0.0055	0.0053	0.0321	0.0056	0.0064	0.1677
13	rs117757370	111018500	1.06	0.591046266007479	1.51	0.869735485018148	0.44759056730448	0.196659018326756	0.1188	0.0752	0.0047	0.0028	0.0096	0.0033	0.0024	0.0184	0.168	0.0057	0.0062	0.005	0.0953	0.0091	0.0043	0.0026	0.0029	0.1375	0.0961	0.0069	0.0055	0.0055	0.0318	0.0054	0.0067	0.1673
13	rs1888004	111019895	1.06	0.591046266007479	1.51	0.869735485018148	0.499659859201179	0.242203447592666	0.1188	0.0752	0.0046	0.0028	0.0096	0.0034	0.0024	0.0184	0.1681	0.0057	0.0062	0.005	0.0953	0.0091	0.0043	0.0026	0.0029	0.1375	0.0961	0.0069	0.0056	0.0055	0.0318	0.0054	0.0067	0.1673
13	rs9588148	111021081	1.07	0.542615033110665	1.52	0.823332010267983	0.492498469278205	0.227223649507809	0.1184	0.0753	0.0046	0.0028	0.0096	0.0034	0.0024	0.0184	0.1682	0.0057	0.0062	0.0049	0.0953	0.0092	0.0043	0.0026	0.0029	0.1379	0.096	0.0069	0.0055	0.0055	0.0317	0.0052	0.0067	0.1674
13	rs9521723	111021847	1.07	0.542615033110665	1.52	0.823332010267983	0.520476710317906	0.218450379223358	0.1184	0.0753	0.0046	0.0028	0.0097	0.0034	0.0024	0.0184	0.1682	0.0057	0.0062	0.0049	0.0952	0.0092	0.0042	0.0026	0.0029	0.1379	0.0959	0.0069	0.0055	0.0055	0.0319	0.0052	0.0067	0.1674
13	rs7319311	111030578	1.06	0.591046266007479	1.52	0.823332010267983	0.83363056682637	0.249582643096599	0.1187	0.0755	0.0045	0.0032	0.0098	0.0036	0.0024	0.0186	0.1681	0.0057	0.0061	0.005	0.0944	0.0093	0.004	0.0026	0.0029	0.1368	0.0961	0.0072	0.0055	0.0056	0.0319	0.0051	0.0068	0.1678
13	rs114483912	111031114	1.06	0.591046266007479	1.51	0.869735485018148	0.552029304132273	0.203872956522055	0.1185	0.0754	0.0045	0.0031	0.0097	0.0034	0.0024	0.0185	0.168	0.0057	0.0061	0.005	0.0947	0.0093	0.004	0.0026	0.0029	0.1366	0.0962	0.0073	0.0055	0.0057	0.0319	0.0051	0.0074	0.1676
13	rs9521732	111033821	1.08	0.496867270490283	1.51	0.869735485018148	0.619060876698589	0.286326549785513	0.1181	0.0752	0.0044	0.0032	0.0098	0.0034	0.0024	0.0186	0.1682	0.0057	0.006	0.0051	0.0939	0.0093	0.004	0.0026	0.003	0.1366	0.0967	0.0075	0.0055	0.0059	0.032	0.0051	0.0075	0.1675
13	rs113696651	111040103	1.08	0.496867270490283	1.51	0.869735485018148	0.657155221019871	0.222443922311406	0.118	0.0752	0.0039	0.0034	0.0098	0.0036	0.0025	0.0187	0.1681	0.0056	0.006	0.005	0.0937	0.0092	0.004	0.0026	0.0031	0.1368	0.097	0.0075	0.0055	0.0059	0.032	0.0051	0.0077	0.1673
13	rs61963200	111046413	1.09	0.453749840114468	1.51	0.869735485018148	0.895091241634773	0.297410966297307	0.1181	0.0751	0.0034	0.0037	0.0099	0.0039	0.0026	0.0186	0.168	0.0055	0.006	0.005	0.0932	0.0092	0.004	0.0026	0.0032	0.137	0.0973	0.0077	0.0056	0.0059	0.0319	0.005	0.0079	0.167
13	rs61445463	111048402	1.09	0.453749840114468	1.5	0.917750694748585	0.861828764519918	0.308621369479292	0.1182	0.075	0.0034	0.0036	0.0099	0.0038	0.0026	0.0186	0.1678	0.0056	0.006	0.005	0.0931	0.0092	0.0039	0.0025	0.0032	0.1371	0.0974	0.0077	0.0056	0.0059	0.0318	0.0049	0.008	0.1669
13	rs9515203	111049623	1.08	0.496867270490283	1.49	0.967391925764805	1.06554465402536	0.360167738665319	0.1184	0.0748	0.0034	0.0038	0.01	0.004	0.0027	0.0187	0.1679	0.0056	0.006	0.005	0.0926	0.0093	0.004	0.0024	0.0033	0.1371	0.0975	0.0076	0.0058	0.0059	0.0318	0.0048	0.008	0.1667
13	rs7318742	111060369	1.09	0.453749840114468	1.49	0.967391925764805	1.16078318880631	0.433723478454856	0.1179	0.0751	0.0036	0.004	0.01	0.0041	0.0027	0.0189	0.1676	0.0056	0.006	0.0051	0.0917	0.0093	0.0041	0.0024	0.0032	0.1374	0.0973	0.0077	0.0059	0.006	0.0317	0.0048	0.0085	0.1666
13	rs35166119	111065472	1.09	0.453749840114468	1.49	0.967391925764805	1.3073065136024	0.469354217380389	0.1178	0.0751	0.0036	0.0043	0.0099	0.0043	0.0028	0.0188	0.1676	0.0056	0.0062	0.0051	0.09	0.0094	0.0041	0.0023	0.0032	0.1374	0.0983	0.0077	0.006	0.006	0.0317	0.0049	0.0089	0.1662
13	rs12585289	111067420	1.09	0.453749840114468	1.48	1.01867282088958	1.35774611356856	0.506942102244803	0.1179	0.0752	0.0037	0.0044	0.0099	0.0044	0.0028	0.0188	0.1677	0.0056	0.0063	0.0052	0.089	0.0095	0.0041	0.0023	0.0033	0.1372	0.0987	0.0078	0.0061	0.0058	0.0319	0.0049	0.009	0.1658
13	rs11618413	111067927	1.09	0.453749840114468	1.48	1.01867282088958	1.360843765894	0.487510419262936	0.1178	0.0752	0.0037	0.0044	0.0099	0.0044	0.0028	0.0188	0.1677	0.0056	0.0063	0.0052	0.0889	0.0095	0.0041	0.0023	0.0033	0.1373	0.0988	0.0078	0.0061	0.0058	0.0319	0.0049	0.009	0.1658
13	rs117518007	111067942	1.09	0.453749840114468	1.49	0.967391925764805	1.36016592787167	0.486285410258839	0.1178	0.0752	0.0037	0.0044	0.0099	0.0044	0.0028	0.0188	0.1677	0.0056	0.0063	0.0052	0.0889	0.0095	0.0041	0.0023	0.0033	0.1373	0.0988	0.0078	0.0061	0.0058	0.0319	0.0049	0.009	0.1658
13	rs118016890	111070351	1.09	0.453749840114468	1.5	0.917750694748585	1.42916380726111	0.495287134900879	0.1178	0.075	0.0038	0.0044	0.0099	0.0045	0.0029	0.0188	0.1676	0.0056	0.0064	0.0052	0.0883	0.0095	0.0041	0.0023	0.0033	0.1374	0.099	0.0078	0.0061	0.0058	0.0321	0.0049	0.0091	0.1654
13	rs34762491	111072084	1.09	0.453749840114468	1.5	0.917750694748585	1.50383738711063	0.545951448291419	0.1178	0.0748	0.0039	0.0044	0.0099	0.0046	0.0029	0.0187	0.1676	0.0056	0.0065	0.0053	0.0876	0.0095	0.0042	0.0023	0.0033	0.1374	0.0992	0.0078	0.0062	0.0058	0.0322	0.005	0.0092	0.1651
13	rs9515211	111074436	1.09	0.453749840114468	1.5	0.917750694748585	2.07387186809938	0.905793784695058	0.1178	0.0741	0.0043	0.0045	0.0101	0.0051	0.003	0.0186	0.1673	0.0057	0.0068	0.0055	0.0848	0.0096	0.0044	0.0024	0.0034	0.1377	0.1001	0.008	0.0064	0.0058	0.0328	0.0053	0.0096	0.1637
13	rs7984789	111076407	1.09	0.453749840114468	1.51	0.869735485018148	2.22565860942867	1.02786012711274	0.1174	0.0745	0.0044	0.0045	0.0101	0.0052	0.003	0.0186	0.1672	0.0058	0.0069	0.0056	0.0835	0.0097	0.0044	0.0024	0.0035	0.1378	0.1005	0.008	0.0064	0.0058	0.0329	0.0053	0.0095	0.1641
13	rs72657920	111076692	1.09	0.453749840114468	1.51	0.869735485018148	2.02283927753539	1.05382102422572	0.1174	0.0745	0.0044	0.0044	0.0101	0.0052	0.003	0.0186	0.1672	0.0057	0.0069	0.0056	0.0835	0.0097	0.0044	0.0024	0.0035	0.1378	0.1005	0.008	0.0064	0.0058	0.0331	0.0053	0.0097	0.1642
13	rs118068839	111081408	1.09	0.453749840114468	1.51	0.869735485018148	2.19101647240165	1.00010291003626	0.1172	0.0745	0.005	0.0043	0.0101	0.0055	0.0031	0.0184	0.1677	0.0058	0.007	0.0055	0.0818	0.0098	0.0046	0.0024	0.0035	0.1368	0.1005	0.0077	0.0063	0.0058	0.0334	0.0054	0.0099	0.1653
13	rs4512966	111082058	1.09	0.453749840114468	1.51	0.869735485018148	2.54210330325018	1.13143457635693	0.1171	0.0745	0.0052	0.0044	0.01	0.0056	0.0031	0.0184	0.1679	0.0058	0.007	0.0055	0.081	0.0098	0.0047	0.0023	0.0036	0.1364	0.1005	0.0077	0.0063	0.0058	0.0335	0.0054	0.0099	0.1658
13	rs3929758	111082157	1.09	0.453749840114468	1.52	0.823332010267983	2.42683386994869	1.09567397607423	0.117	0.0743	0.0052	0.0044	0.01	0.0055	0.0031	0.0184	0.1679	0.0058	0.0069	0.0055	0.0808	0.0099	0.0047	0.0023	0.0036	0.1365	0.1008	0.0077	0.0063	0.0058	0.0336	0.0054	0.01	0.166
13	rs62621885	111082772	1.09	0.453749840114468	1.52	0.823332010267983	2.32222996498119	0.997383227153602	0.117	0.0744	0.0052	0.0044	0.01	0.0055	0.0031	0.0184	0.168	0.0058	0.0069	0.0054	0.0808	0.0099	0.0046	0.0023	0.0035	0.1366	0.1007	0.0077	0.0063	0.0057	0.0334	0.0054	0.01	0.166
13	rs74124328	111086571	1.09	0.453749840114468	1.52	0.823332010267983	1.58060552356902	1.2252978627798	0.1171	0.0741	0.0054	0.0036	0.0095	0.0052	0.0029	0.0185	0.1682	0.0057	0.0072	0.0052	0.079	0.0101	0.0045	0.0024	0.0035	0.1393	0.0994	0.0075	0.0057	0.0053	0.0347	0.0049	0.0109	0.1674
13	rs7984937	111090909	1.09	0.453749840114468	1.52	0.823332010267983	1.67490162439203	1.36245318938511	0.1174	0.0739	0.0054	0.0035	0.0095	0.0052	0.0029	0.0185	0.1683	0.0058	0.0072	0.0052	0.0788	0.0101	0.0044	0.0024	0.0035	0.1393	0.0994	0.0075	0.0057	0.0053	0.0347	0.0048	0.011	0.1674
13	rs7991229	111091995	1.09	0.453749840114468	1.52	0.823332010267983	1.59259336299659	1.23527214326754	0.1176	0.074	0.0055	0.0035	0.0093	0.0052	0.0029	0.0184	0.1686	0.0058	0.0072	0.0051	0.0784	0.0101	0.0045	0.0024	0.0034	0.1397	0.0995	0.0075	0.0056	0.0053	0.0348	0.0048	0.011	0.1672
13	rs77304337	111093708	1.09	0.453749840114468	1.52	0.823332010267983	1.55957805229705	1.15539053042238	0.1177	0.0739	0.0056	0.0035	0.0092	0.0052	0.0028	0.0185	0.1686	0.0058	0.0072	0.0051	0.0784	0.0101	0.0045	0.0023	0.0034	0.1397	0.0996	0.0075	0.0056	0.0053	0.0348	0.0048	0.0108	0.1672
13	rs7489705	111098110	1.1	0.413206464175836	1.52	0.823332010267983	1.53075588425688	1.18290239274874	0.1182	0.0736	0.0057	0.0034	0.0093	0.005	0.0027	0.0183	0.1695	0.0057	0.0071	0.0051	0.0786	0.01	0.0044	0.0024	0.0033	0.1395	0.0991	0.0074	0.0056	0.0052	0.035	0.0047	0.0108	0.1677
13	rs9559800	111100184	1.1	0.413206464175836	1.54	0.735299729443272	1.47519715211897	1.08575115222967	0.1192	0.0736	0.0057	0.0032	0.0092	0.0049	0.0026	0.0181	0.17	0.0055	0.007	0.0047	0.0787	0.0099	0.0042	0.0024	0.0033	0.1398	0.0993	0.0071	0.0054	0.0048	0.0351	0.0045	0.0109	0.1682
13	rs35926204	111102413	1.1	0.413206464175836	1.53	0.778525311864042	1.39284462530143	1.00330436369574	0.1203	0.0738	0.0059	0.0031	0.0091	0.0048	0.0026	0.018	0.1705	0.0055	0.0068	0.0047	0.0791	0.0099	0.004	0.0024	0.0031	0.1389	0.0992	0.007	0.0055	0.0048	0.0352	0.0042	0.011	0.168
13	rs9521770	111103598	1.1	0.413206464175836	1.53	0.778525311864042	1.35793963913304	1.00987349033331	0.121	0.0739	0.0059	0.003	0.0089	0.0047	0.0025	0.0182	0.1706	0.0054	0.0067	0.0047	0.0796	0.0098	0.0039	0.0024	0.0029	0.1384	0.0991	0.0069	0.0055	0.0048	0.0353	0.0041	0.011	0.1681
13	rs56171126	111107399	1.09	0.453749840114468	1.53	0.778525311864042	1.15023377252087	0.935392090953385	0.1212	0.0739	0.006	0.0029	0.0087	0.0044	0.0023	0.0182	0.1711	0.0053	0.0066	0.0045	0.0798	0.01	0.0039	0.0024	0.0029	0.1386	0.0994	0.0068	0.0053	0.0048	0.0353	0.004	0.0112	0.168
13	rs7317458	111110217	1.09	0.453749840114468	1.53	0.778525311864042	1.00385048940439	0.887470912279476	0.1209	0.0741	0.006	0.0029	0.0085	0.0043	0.0023	0.018	0.1712	0.0053	0.0065	0.0046	0.0794	0.01	0.004	0.0024	0.003	0.1387	0.0995	0.0067	0.0055	0.005	0.0356	0.0039	0.0112	0.1679
13	rs7990383	111111235	1.09	0.453749840114468	1.51	0.869735485018148	1.27455632404058	1.13733305353814	0.1209	0.0741	0.006	0.0028	0.0087	0.0045	0.0023	0.0181	0.1713	0.0053	0.0065	0.0045	0.0794	0.01	0.0039	0.0026	0.003	0.1384	0.0994	0.0067	0.0055	0.0049	0.0357	0.0037	0.0113	0.168
13	rs7995236	111111497	1.09	0.453749840114468	1.5	0.917750694748585	1.27862092573563	1.21749460628171	0.121	0.0741	0.0059	0.0028	0.0088	0.0045	0.0023	0.0181	0.1713	0.0053	0.0065	0.0045	0.0794	0.01	0.0039	0.0028	0.0031	0.1384	0.0993	0.0067	0.0055	0.0048	0.0357	0.0036	0.0113	0.1678
13	rs9515221	111112743	1.09	0.453749840114468	1.5	0.917750694748585	1.27427293189933	1.23560486276758	0.1212	0.0741	0.0059	0.0029	0.0088	0.0045	0.0023	0.0181	0.1714	0.0053	0.0065	0.0043	0.0793	0.0102	0.0039	0.0029	0.0031	0.1385	0.0994	0.0066	0.0055	0.0049	0.0357	0.0036	0.0113	0.1674
13	rs9521788	111117215	1.09	0.453749840114468	1.5	0.917750694748585	1.30845133706929	1.05851016674579	0.121	0.0741	0.0059	0.0029	0.0088	0.0045	0.0023	0.0181	0.1713	0.0053	0.0065	0.0043	0.0781	0.0102	0.0039	0.003	0.0031	0.1383	0.1014	0.0064	0.0055	0.0048	0.0357	0.0036	0.0113	0.1671
13	rs3803231	111119342	1.1	0.413206464175836	1.49	0.967391925764805	1.3350792344991	1.11116065121817	0.1211	0.0741	0.0059	0.0028	0.0088	0.0045	0.0022	0.018	0.171	0.0053	0.0065	0.0044	0.078	0.0102	0.004	0.003	0.0031	0.1384	0.1015	0.0064	0.0055	0.0048	0.0357	0.0035	0.0113	0.1672
13	rs3803230	111119396	1.1	0.413206464175836	1.49	0.967391925764805	1.2004938775688	1.02223278756267	0.1212	0.0741	0.0059	0.0028	0.0086	0.0045	0.0022	0.018	0.171	0.0053	0.0065	0.0044	0.0783	0.0099	0.004	0.003	0.0031	0.1383	0.1013	0.0064	0.0055	0.0049	0.0356	0.0035	0.0113	0.1675
13	rs9583500	111121620	1.1	0.413206464175836	1.5	0.917750694748585	1.16360883143331	1.12292444523038	0.1215	0.0745	0.006	0.0028	0.0086	0.0046	0.0023	0.018	0.1707	0.0053	0.0063	0.0045	0.078	0.01	0.0043	0.0031	0.0031	0.1377	0.1014	0.0064	0.0057	0.0049	0.0357	0.0035	0.0114	0.1671
13	rs2391832	111123730	1.09	0.453749840114468	1.5	0.917750694748585	0.901001585286779	0.869535887360775	0.1217	0.0753	0.006	0.0031	0.0084	0.0049	0.0028	0.0174	0.1716	0.0054	0.0057	0.0049	0.0784	0.0104	0.0054	0.0038	0.0033	0.1349	0.1002	0.0062	0.006	0.0053	0.0348	0.0038	0.0113	0.1668
13	rs4284503	111124255	1.09	0.453749840114468	1.5	0.917750694748585	0.915848686677466	0.857724546658388	0.122	0.0751	0.006	0.0032	0.0083	0.0048	0.003	0.0173	0.1715	0.0051	0.0056	0.005	0.0782	0.0107	0.0053	0.0038	0.0032	0.1346	0.1002	0.0061	0.0059	0.0054	0.035	0.0036	0.0114	0.1671
13	rs4326915	111127865	1.09	0.453749840114468	1.5	0.917750694748585	0.95189341466721	0.772212512099908	0.1236	0.0751	0.0061	0.0034	0.0083	0.005	0.0032	0.0172	0.1711	0.0049	0.005	0.0051	0.0794	0.0107	0.0055	0.0044	0.0033	0.1333	0.0988	0.0059	0.0058	0.0057	0.0347	0.0039	0.0115	0.1664
13	rs79361826	111129168	1.09	0.453749840114468	1.5	0.917750694748585	0.964881864775707	0.772971553916972	0.1236	0.0751	0.0062	0.0036	0.0083	0.005	0.0032	0.0171	0.1711	0.0047	0.005	0.0052	0.0794	0.0107	0.0055	0.0043	0.0033	0.1333	0.0988	0.0059	0.0058	0.0057	0.0348	0.0039	0.0116	0.1664
13	rs36122571	111129942	1.09	0.453749840114468	1.5	0.917750694748585	0.963359986023444	0.779962259350924	0.1236	0.0751	0.0062	0.0036	0.0083	0.005	0.0032	0.0171	0.1711	0.0047	0.005	0.0053	0.0795	0.0107	0.0056	0.0043	0.0033	0.1333	0.0988	0.0059	0.0058	0.0057	0.0348	0.0039	0.0116	0.1664
13	rs2281973	111130674	1.09	0.453749840114468	1.5	0.917750694748585	0.959475242857242	0.756914526442302	0.1243	0.0751	0.0062	0.0036	0.0083	0.005	0.0032	0.0171	0.1712	0.0046	0.005	0.0054	0.0795	0.0107	0.0056	0.0042	0.0033	0.1333	0.0988	0.0059	0.0058	0.0057	0.0348	0.0039	0.0116	0.1655
13	rs58124222	111132947	1.09	0.453749840114468	1.5	0.917750694748585	0.989195211663714	0.848733118125955	0.1246	0.0752	0.0062	0.0037	0.0083	0.005	0.0033	0.017	0.1709	0.0046	0.0049	0.0054	0.0802	0.0107	0.0054	0.0043	0.0035	0.1325	0.0986	0.0058	0.0057	0.0058	0.0351	0.004	0.0115	0.1654
13	rs9583504	111135250	1.09	0.453749840114468	1.5	0.917750694748585	1.06290412960214	0.909404587497018	0.1267	0.0758	0.006	0.0038	0.0085	0.0049	0.0032	0.0165	0.1704	0.0046	0.005	0.0059	0.0801	0.0106	0.0053	0.0045	0.0035	0.1305	0.098	0.0058	0.0062	0.0059	0.0348	0.0042	0.0115	0.1651
13	rs11616507	111135593	1.09	0.453749840114468	1.5	0.917750694748585	1.02049669628043	0.803157219653106	0.1273	0.0762	0.0059	0.0037	0.0085	0.005	0.0033	0.0165	0.1701	0.0048	0.0051	0.0062	0.0792	0.0102	0.0056	0.0045	0.0035	0.1307	0.098	0.0058	0.0062	0.006	0.0347	0.0042	0.0115	0.165
13	rs4497524	111135823	1.09	0.453749840114468	1.5	0.917750694748585	1.06387201624925	0.85260633064038	0.1275	0.0761	0.0058	0.0037	0.0086	0.005	0.0032	0.0165	0.1704	0.0049	0.0052	0.0063	0.0784	0.0102	0.0057	0.0045	0.0036	0.1309	0.0974	0.0058	0.0063	0.0059	0.0347	0.0042	0.0115	0.1653
13	rs7329440	111136192	1.09	0.453749840114468	1.5	0.917750694748585	0.933882201857758	0.860208379387901	0.1279	0.0761	0.0057	0.0037	0.0087	0.0048	0.0032	0.0167	0.1696	0.005	0.0053	0.0063	0.0778	0.01	0.0054	0.0045	0.0036	0.1317	0.0963	0.0058	0.0064	0.006	0.0349	0.0042	0.0116	0.1662
13	rs41315048	111137975	1.1	0.413206464175836	1.5	0.917750694748585	1.07993740271034	0.813887454190751	0.1258	0.0776	0.0061	0.0037	0.0088	0.0045	0.003	0.016	0.1701	0.0051	0.0054	0.0066	0.0788	0.0097	0.0054	0.0045	0.0038	0.133	0.0929	0.006	0.0064	0.0064	0.0347	0.0044	0.0118	0.1669
13	rs12866980	111139386	1.1	0.413206464175836	1.5	0.917750694748585	1.26004006564496	0.828805883414628	0.1251	0.0783	0.0062	0.0037	0.0089	0.0045	0.003	0.0156	0.1703	0.0051	0.0054	0.0067	0.0791	0.0096	0.0054	0.0043	0.0039	0.1336	0.0915	0.006	0.0063	0.0066	0.0345	0.0044	0.0118	0.1675
13	rs454575	111139461	1.1	0.413206464175836	1.5	0.917750694748585	1.19339407658481	0.805300853121625	0.125	0.0783	0.006	0.0037	0.0089	0.0045	0.003	0.0156	0.1706	0.0051	0.0054	0.0067	0.0794	0.0095	0.0055	0.0043	0.0038	0.1334	0.0916	0.006	0.0063	0.0067	0.0344	0.0045	0.0118	0.1675
13	rs111336793	111142648	1.1	0.413206464175836	1.5	0.917750694748585	1.22486698753164	0.700414324564901	0.1252	0.0785	0.0058	0.0036	0.0089	0.0045	0.0029	0.015	0.1703	0.005	0.0054	0.0068	0.0795	0.0093	0.0055	0.0042	0.0037	0.134	0.0911	0.0061	0.0062	0.007	0.0345	0.0045	0.0118	0.1681
13	rs117412802	111143601	1.1	0.413206464175836	1.47	1.07160640764864	1.27625718302412	0.707851525804037	0.1253	0.0786	0.0057	0.0036	0.0089	0.0045	0.0028	0.0148	0.1702	0.005	0.0054	0.0068	0.0795	0.0093	0.0055	0.0042	0.0037	0.1342	0.0909	0.0061	0.0062	0.007	0.0345	0.0045	0.0119	0.1683
13	rs9555713	111149288	1.09	0.453749840114468	1.47	1.07160640764864	1.40047215689594	0.674377223607119	0.1255	0.0789	0.0056	0.0035	0.009	0.0044	0.0027	0.0142	0.17	0.0049	0.0054	0.0069	0.0795	0.0093	0.0055	0.0041	0.0037	0.1348	0.0901	0.006	0.0061	0.0073	0.0346	0.0046	0.0119	0.1688
13	rs391780	111151460	1.09	0.453749840114468	1.47	1.07160640764864	1.34760059710554	0.687959716897976	0.1259	0.0788	0.0056	0.0034	0.0089	0.0043	0.0027	0.0142	0.1702	0.0049	0.0054	0.0068	0.079	0.0094	0.0054	0.004	0.0037	0.1357	0.0894	0.006	0.006	0.0072	0.0345	0.0047	0.0119	0.1696
13	rs386090	111152121	1.09	0.453749840114468	1.44	1.24044493409381	1.18346358583717	0.695812126778556	0.1262	0.0787	0.0056	0.0034	0.009	0.0043	0.0027	0.0141	0.1704	0.0049	0.0054	0.0067	0.0794	0.0094	0.0055	0.0039	0.0036	0.1361	0.0892	0.006	0.006	0.007	0.0345	0.0046	0.0117	0.1692
13	rs9521811	111152644	1.1	0.413206464175836	1.44	1.24044493409381	1.13006013603174	0.543990958819691	0.1263	0.0794	0.0056	0.0034	0.0089	0.0043	0.0026	0.0136	0.17	0.0049	0.0053	0.0066	0.081	0.0094	0.0055	0.0037	0.0038	0.1358	0.0885	0.006	0.006	0.0071	0.0344	0.0046	0.0116	0.1691
13	rs7338575	111155271	1.09	0.453749840114468	1.45	1.18248085352797	1.14397667145268	0.473403496276854	0.1271	0.079	0.0053	0.0035	0.0087	0.0043	0.0026	0.0135	0.1709	0.0048	0.0053	0.0065	0.0818	0.0094	0.0054	0.0038	0.0037	0.1354	0.0878	0.0059	0.0058	0.0072	0.0349	0.0047	0.0114	0.1689
13	rs445348	111158874	1.09	0.453749840114468	1.44	1.24044493409381	1.04065353739651	0.437954324215584	0.1273	0.079	0.0052	0.0034	0.0085	0.0041	0.0026	0.0135	0.1715	0.0048	0.0052	0.0065	0.0823	0.0095	0.0053	0.0039	0.0037	0.135	0.0868	0.0059	0.0056	0.0072	0.0355	0.005	0.0114	0.1689
13	rs80085150	111164258	1.09	0.453749840114468	1.43	1.30010819984047	0.959897183789611	0.299429142349	0.1272	0.079	0.005	0.0035	0.0085	0.0042	0.0025	0.0133	0.172	0.0048	0.0052	0.0063	0.0833	0.0093	0.0052	0.0038	0.0037	0.1351	0.0865	0.006	0.0054	0.0071	0.0359	0.0049	0.0113	0.1682
13	rs1049906	111165079	1.09	0.453749840114468	1.46	1.12620512571235	1.02361400058796	0.351916060996341	0.1272	0.079	0.005	0.0035	0.0085	0.0042	0.0025	0.0133	0.1721	0.0048	0.0052	0.0063	0.0834	0.0093	0.0052	0.0038	0.0037	0.1351	0.0865	0.006	0.0054	0.0071	0.036	0.0049	0.0112	0.1681
13	rs9521815	111168912	1.09	0.453749840114468	1.46	1.12620512571235	0.856189389078051	0.276182711614721	0.1271	0.0792	0.005	0.0034	0.0084	0.0041	0.0025	0.0135	0.1721	0.0048	0.0052	0.0064	0.0834	0.0092	0.0052	0.0038	0.0037	0.1358	0.0859	0.0059	0.0054	0.0069	0.0362	0.005	0.0112	0.1681
13	rs12585676	111169773	1.09	0.453749840114468	1.47	1.07160640764864	0.759549557312381	0.210322435071209	0.1275	0.0792	0.0049	0.0034	0.0084	0.0041	0.0025	0.0135	0.172	0.0048	0.0051	0.0064	0.0829	0.0092	0.0054	0.0038	0.0037	0.1358	0.0858	0.0059	0.0054	0.0069	0.0361	0.0052	0.0112	0.168
13	rs72659617	111173028	1.1	0.413206464175836	1.47	1.07160640764864	0.727833793070828	0.186462995942521	0.1277	0.0791	0.0048	0.0034	0.0085	0.0042	0.0026	0.0136	0.1716	0.0048	0.0051	0.0064	0.0834	0.0092	0.0053	0.0039	0.0037	0.1362	0.0854	0.0059	0.0053	0.0067	0.036	0.0053	0.0112	0.1676
13	rs118001346	111173656	1.1	0.413206464175836	1.47	1.07160640764864	0.73595178202373	0.159236617507355	0.1285	0.0788	0.0048	0.0034	0.0085	0.0042	0.0026	0.0137	0.1714	0.0048	0.0051	0.0064	0.0834	0.0092	0.0053	0.0039	0.0037	0.1361	0.0853	0.0059	0.0053	0.0067	0.036	0.0053	0.0112	0.1674
13	rs4773203	111173697	1.1	0.413206464175836	1.47	1.07160640764864	0.749721739734425	0.174854293958942	0.1285	0.0788	0.0048	0.0034	0.0085	0.0042	0.0026	0.0137	0.1714	0.0048	0.0051	0.0064	0.0834	0.0092	0.0053	0.0039	0.0037	0.1361	0.0853	0.0059	0.0053	0.0067	0.036	0.0053	0.0112	0.1674
13	rs3742188	111175244	1.1	0.413206464175836	1.48	1.01867282088958	0.511387044049081	0.172464271924578	0.1286	0.0786	0.0048	0.0032	0.0079	0.0043	0.0027	0.0137	0.171	0.0048	0.0052	0.0066	0.0843	0.0092	0.0054	0.0039	0.0037	0.136	0.0849	0.0058	0.0051	0.0067	0.036	0.0057	0.0113	0.1677
13	rs2296846	111176634	1.1	0.413206464175836	1.5	0.917750694748585	0.424353302720118	0.13630081096927	0.1287	0.0784	0.0048	0.0033	0.0075	0.0044	0.0028	0.0139	0.1708	0.0048	0.0051	0.0067	0.0844	0.0092	0.0054	0.0039	0.0037	0.1364	0.085	0.0057	0.0049	0.0067	0.036	0.0058	0.0113	0.1673
13	rs11619434	111185674	1.1	0.413206464175836	1.5	0.917750694748585	0.4185532307311	0.162435690875087	0.1297	0.0773	0.005	0.0034	0.0078	0.0048	0.0032	0.0145	0.1701	0.0049	0.0051	0.0068	0.0845	0.009	0.0053	0.0039	0.0038	0.1362	0.0843	0.0056	0.0043	0.0065	0.0354	0.0061	0.0115	0.168
13	rs1467652	111187750	1.1	0.413206464175836	1.5	0.917750694748585	0.479807884445341	0.199053962880584	0.1296	0.077	0.005	0.0034	0.0079	0.0048	0.0032	0.0146	0.1699	0.0049	0.0051	0.0069	0.0847	0.009	0.0053	0.0039	0.0038	0.1359	0.0843	0.0056	0.0042	0.0065	0.0354	0.0061	0.0115	0.1683
13	rs2391835	111190101	1.1	0.413206464175836	1.5	0.917750694748585	0.4357184720904	0.222335677756069	0.1302	0.0765	0.005	0.0035	0.008	0.0049	0.0033	0.0148	0.1701	0.0049	0.0053	0.0066	0.0845	0.0091	0.0052	0.004	0.0038	0.1353	0.0843	0.0056	0.0041	0.0065	0.0352	0.0062	0.0117	0.1683
13	rs9559841	111191681	1.1	0.413206464175836	1.5	0.917750694748585	0.394853144909075	0.229735260309747	0.1302	0.0764	0.0051	0.0035	0.008	0.0048	0.0033	0.0148	0.1702	0.0051	0.0052	0.0065	0.0844	0.0093	0.0052	0.004	0.0039	0.1354	0.084	0.0056	0.0041	0.0065	0.0352	0.0062	0.0117	0.1682
13	rs2477911	111193672	1.1	0.413206464175836	1.5	0.917750694748585	0.392275075385583	0.231707098476218	0.1301	0.0763	0.0051	0.0035	0.0079	0.0049	0.0033	0.0149	0.1704	0.0051	0.0052	0.0065	0.0842	0.0093	0.0054	0.004	0.0039	0.1355	0.0834	0.0056	0.0041	0.0065	0.0351	0.0062	0.0118	0.1686
13	rs7140104	111197560	1.11	0.375177619549844	1.5	0.917750694748585	0.368535182450012	0.192517260682641	0.13	0.0762	0.0051	0.0035	0.008	0.0047	0.0034	0.015	0.1697	0.0052	0.0053	0.0065	0.0834	0.0094	0.0054	0.0042	0.0042	0.1361	0.0836	0.0057	0.0041	0.0064	0.0351	0.0063	0.0117	0.1685
13	rs117183896	111199317	1.11	0.375177619549844	1.51	0.869735485018148	0.320704595718918	0.128798433641839	0.1304	0.0761	0.0051	0.0035	0.008	0.0048	0.0034	0.015	0.1697	0.0052	0.0054	0.0065	0.0831	0.0094	0.0053	0.0042	0.0043	0.1369	0.0836	0.0057	0.0041	0.006	0.035	0.0064	0.0114	0.1681
13	rs927793	111200016	1.11	0.375177619549844	1.51	0.869735485018148	0.327552215129134	0.155197818379326	0.1304	0.0761	0.0051	0.0035	0.008	0.0048	0.0034	0.015	0.1697	0.0052	0.0054	0.0065	0.083	0.0094	0.0053	0.0043	0.0043	0.137	0.0837	0.0057	0.0041	0.006	0.035	0.0064	0.0114	0.1679
13	rs331598	111206598	1.11	0.375177619549844	1.51	0.869735485018148	0.344608658544597	0.150438181088848	0.1305	0.0752	0.0052	0.0036	0.008	0.0048	0.0035	0.0151	0.1684	0.0053	0.0054	0.0064	0.0827	0.0097	0.0052	0.0042	0.0045	0.1376	0.0836	0.0057	0.0041	0.0059	0.0353	0.0064	0.0113	0.1688
13	rs9521840	111209413	1.12	0.339600448506511	1.51	0.869735485018148	0.427443432119959	0.199575892062304	0.1305	0.0735	0.0054	0.0037	0.0081	0.005	0.0037	0.0153	0.1661	0.0056	0.0053	0.0064	0.0828	0.0099	0.0051	0.0044	0.0048	0.1395	0.0825	0.0056	0.004	0.0059	0.0354	0.0065	0.0113	0.1704
13	rs454582	111217913	1.13	0.306408690300974	1.51	0.869735485018148	0.387033365281818	0.178460648163086	0.1286	0.0713	0.0057	0.0038	0.0081	0.005	0.0043	0.0155	0.1639	0.0059	0.0051	0.0066	0.0825	0.01	0.0054	0.0046	0.0052	0.1403	0.0824	0.0055	0.0039	0.0059	0.0348	0.0067	0.0113	0.1741
13	rs9521845	111220842	1.13	0.306408690300974	1.51	0.869735485018148	0.407186558345805	0.19344655532836	0.1282	0.0714	0.0057	0.0038	0.0081	0.005	0.0044	0.0156	0.1633	0.006	0.0051	0.0065	0.0827	0.01	0.0054	0.0046	0.0053	0.1406	0.0819	0.0055	0.0038	0.0061	0.0346	0.0068	0.0114	0.1749
13	rs34267765	111223527	1.13	0.306408690300974	1.52	0.823332010267983	0.354898453147593	0.199262679447104	0.1281	0.0713	0.0057	0.0038	0.008	0.0051	0.0046	0.0155	0.1629	0.0059	0.0051	0.0062	0.0827	0.01	0.0055	0.0048	0.0054	0.1409	0.0817	0.0055	0.0038	0.006	0.0345	0.0068	0.0113	0.1752
13	rs7986145	111231833	1.12	0.339600448506511	1.51	0.869735485018148	0.219236696286989	0.196555111932767	0.1289	0.0717	0.0057	0.0039	0.0077	0.0053	0.0049	0.0157	0.1617	0.0056	0.005	0.0062	0.0816	0.0102	0.0055	0.0053	0.0054	0.1405	0.082	0.0056	0.004	0.0059	0.0334	0.0068	0.011	0.1769
13	rs8000390	111234073	1.1	0.413206464175836	1.51	0.869735485018148	0.187256323405898	0.204083351998169	0.1326	0.0723	0.0061	0.004	0.007	0.0058	0.0055	0.0159	0.16	0.005	0.0046	0.0063	0.0783	0.0099	0.0055	0.0059	0.0056	0.1389	0.084	0.006	0.0042	0.0052	0.0312	0.0065	0.0099	0.1802
13	rs77175614	111235068	1.09	0.453749840114468	1.5	0.917750694748585	0.13624302075934	0.206191285363233	0.1335	0.0718	0.006	0.004	0.0069	0.0058	0.0054	0.016	0.16	0.005	0.0045	0.0062	0.0781	0.0098	0.0057	0.006	0.0054	0.1393	0.0848	0.006	0.0042	0.0051	0.0307	0.0064	0.0096	0.1803
13	rs4773222	111236528	1.09	0.453749840114468	1.5	0.917750694748585	0.126140976784545	0.217375121483188	0.1344	0.0717	0.006	0.0039	0.0066	0.0058	0.0054	0.016	0.1602	0.0049	0.0045	0.0061	0.0782	0.01	0.0057	0.0061	0.0053	0.1395	0.0849	0.0061	0.0042	0.0051	0.0304	0.0062	0.0094	0.1802
13	rs9645915	111236550	1.09	0.453749840114468	1.49	0.967391925764805	0.115575387819427	0.205347245176615	0.1344	0.0716	0.006	0.0039	0.0066	0.0058	0.0053	0.016	0.1603	0.0049	0.0045	0.0061	0.0784	0.01	0.0057	0.0061	0.0053	0.1395	0.0848	0.0061	0.0042	0.0051	0.0303	0.0062	0.0094	0.1801
13	rs77804996	111241026	1.09	0.453749840114468	1.49	0.967391925764805	0.113195744821838	0.192826857139163	0.1349	0.0716	0.0059	0.0039	0.0065	0.0058	0.0053	0.0159	0.1603	0.0049	0.0044	0.006	0.0784	0.0099	0.0057	0.0062	0.0053	0.1398	0.085	0.0061	0.0042	0.0051	0.0301	0.0061	0.0093	0.1798
13	rs9559849	111243736	1.09	0.453749840114468	1.48	1.01867282088958	0.14258785450204	0.252283357420548	0.1369	0.0716	0.0058	0.0038	0.0063	0.0059	0.0052	0.0157	0.1602	0.0049	0.0043	0.0058	0.0784	0.0097	0.0055	0.0063	0.0051	0.141	0.0858	0.0062	0.0042	0.0049	0.0297	0.0056	0.009	0.1787
13	rs4773225	111245092	1.08	0.496867270490283	1.5	0.917750694748585	0.127602398140082	0.222877072589511	0.1375	0.0721	0.0057	0.0036	0.0059	0.0058	0.0049	0.0156	0.1601	0.0048	0.0042	0.0057	0.0789	0.0095	0.0055	0.0062	0.005	0.1413	0.0866	0.0061	0.0044	0.0047	0.0297	0.0051	0.0092	0.1788
13	rs7999799	111249968	1.08	0.496867270490283	1.5	0.917750694748585	0.137147770667324	0.211173207027772	0.1379	0.0722	0.0058	0.0036	0.0057	0.0057	0.0048	0.0152	0.1598	0.0048	0.0041	0.0057	0.0793	0.0093	0.0055	0.0062	0.0049	0.1414	0.0869	0.0061	0.0044	0.0046	0.0297	0.0049	0.0092	0.1791
13	rs3858822	111251566	1.08	0.496867270490283	1.49	0.967391925764805	0.0984788737978765	0.177958244314392	0.1385	0.072	0.0055	0.0036	0.0054	0.0056	0.0046	0.0151	0.1593	0.0047	0.0039	0.0053	0.0802	0.0091	0.0054	0.006	0.0047	0.1416	0.0882	0.0061	0.0045	0.0044	0.0296	0.0046	0.0091	0.1799
13	rs4773229	111254499	1.09	0.453749840114468	1.48	1.01867282088958	0.0898746535590567	0.179366206051201	0.1382	0.0716	0.0053	0.0035	0.0051	0.0054	0.0046	0.015	0.1594	0.0046	0.0038	0.0052	0.0803	0.0089	0.0053	0.0061	0.0046	0.1423	0.0888	0.0062	0.0046	0.0043	0.0297	0.0045	0.0091	0.1805
13	rs36002112	111267438	1.09	0.453749840114468	1.48	1.01867282088958	0.0642324394362102	0.148455028124597	0.1386	0.0702	0.0052	0.0034	0.0048	0.0051	0.0044	0.0145	0.1589	0.0038	0.0034	0.005	0.0829	0.0081	0.0053	0.0059	0.0041	0.1441	0.0892	0.0065	0.0051	0.0041	0.0295	0.0045	0.0094	0.1808
13	rs72661634	111269918	1.09	0.453749840114468	1.48	1.01867282088958	0.06542228904149	0.147984245880633	0.1386	0.07	0.0052	0.0033	0.0047	0.005	0.0044	0.0145	0.1589	0.0037	0.0034	0.005	0.0831	0.0081	0.0054	0.0058	0.0041	0.1443	0.0893	0.0065	0.0052	0.0041	0.0294	0.0045	0.0094	0.1808
13	rs3742191	111279817	1.09	0.453749840114468	1.47	1.07160640764864	0.065697395060736	0.14958709986727	0.1387	0.0699	0.0052	0.0033	0.0047	0.005	0.0043	0.0144	0.159	0.0037	0.0033	0.005	0.0834	0.008	0.0054	0.0058	0.004	0.1443	0.0893	0.0065	0.0052	0.004	0.0294	0.0045	0.0094	0.1808
13	rs74520279	111283591	1.09	0.453749840114468	1.48	1.01867282088958	0.0673439644383436	0.150816995741665	0.1387	0.0699	0.0052	0.0033	0.0047	0.005	0.0043	0.0144	0.159	0.0036	0.0033	0.005	0.0835	0.008	0.0054	0.0058	0.004	0.1443	0.0893	0.0066	0.0052	0.004	0.0294	0.0045	0.0094	0.1808
13	rs9521879	111286939	1.09	0.453749840114468	1.48	1.01867282088958	0.0689766629451975	0.153668968817247	0.1387	0.0698	0.0053	0.0033	0.0047	0.005	0.0043	0.0144	0.159	0.0036	0.0033	0.005	0.0835	0.008	0.0054	0.0058	0.004	0.1444	0.0893	0.0066	0.0052	0.004	0.0294	0.0045	0.0094	0.1808
13	rs9588214	111290220	1.09	0.453749840114468	1.48	1.01867282088958	0.0691800045477947	0.168802158004557	0.1387	0.0698	0.0053	0.0033	0.0046	0.005	0.0043	0.0145	0.1589	0.0036	0.0033	0.005	0.0836	0.008	0.0054	0.0058	0.004	0.1445	0.0893	0.0066	0.0053	0.004	0.0294	0.0045	0.0094	0.1807
13	rs41275124	111290628	1.09	0.453749840114468	1.48	1.01867282088958	0.10923370963406	0.158657391375239	0.1388	0.0698	0.0052	0.0033	0.0046	0.005	0.0043	0.0145	0.1589	0.0035	0.0031	0.005	0.0837	0.008	0.0053	0.0058	0.004	0.1445	0.0894	0.0066	0.0053	0.004	0.0294	0.0044	0.0099	0.1807
13	rs330563	111290880	1.09	0.453749840114468	1.48	1.01867282088958	0.111176326310217	0.171570966297997	0.1388	0.0698	0.0052	0.0033	0.0046	0.005	0.0043	0.0145	0.1589	0.0035	0.0031	0.005	0.0837	0.008	0.0053	0.0058	0.004	0.1445	0.0894	0.0066	0.0053	0.004	0.0294	0.0043	0.0099	0.1807
13	rs16940507	111291538	1.09	0.453749840114468	1.47	1.07160640764864	0.119302531683859	0.181485307142046	0.1388	0.0698	0.0052	0.0033	0.0046	0.005	0.0043	0.0145	0.1588	0.0034	0.003	0.005	0.0837	0.0081	0.0054	0.0057	0.0039	0.1447	0.0894	0.0066	0.0053	0.0041	0.0294	0.0043	0.0099	0.1807
13	rs7394	111292044	1.09	0.453749840114468	1.47	1.07160640764864	0.112501639932931	0.197907337250839	0.1388	0.0699	0.005	0.0033	0.0046	0.005	0.0044	0.0144	0.1587	0.0034	0.003	0.005	0.0836	0.0081	0.0054	0.0057	0.0039	0.1448	0.0897	0.0066	0.0053	0.004	0.0294	0.0043	0.0099	0.1806
13	rs330570	111293847	1.09	0.453749840114468	1.47	1.07160640764864	0.103875037490147	0.18513789203775	0.139	0.0697	0.005	0.0032	0.0046	0.0049	0.0045	0.0143	0.1596	0.0034	0.003	0.0049	0.0837	0.008	0.0053	0.0057	0.0039	0.1447	0.0899	0.0062	0.0053	0.004	0.0294	0.0043	0.0099	0.1807
13	rs1043886	111293915	1.09	0.453749840114468	1.48	1.01867282088958	0.102875770276341	0.189943862760681	0.139	0.0698	0.0049	0.0032	0.0046	0.005	0.0045	0.0143	0.1596	0.0033	0.003	0.0049	0.0837	0.008	0.0052	0.0057	0.004	0.1446	0.0898	0.0062	0.0053	0.0041	0.0294	0.0043	0.0099	0.1807
13	rs7324648	111295695	1.08	0.496867270490283	1.48	1.01867282088958	0.0925486187419188	0.203978145198767	0.1386	0.0697	0.0052	0.0035	0.0045	0.0049	0.0048	0.0141	0.1595	0.0035	0.0029	0.0049	0.0836	0.0081	0.0053	0.0057	0.0041	0.1446	0.0899	0.0063	0.0054	0.0041	0.0291	0.0042	0.01	0.1807
13	rs116312064	111298287	1.08	0.496867270490283	1.48	1.01867282088958	0.0817172275765371	0.239426796864417	0.1383	0.0696	0.0052	0.0036	0.0044	0.005	0.0049	0.0139	0.1594	0.0035	0.0029	0.0049	0.0836	0.0082	0.0053	0.0056	0.0041	0.1445	0.0901	0.0063	0.0054	0.0041	0.0289	0.0042	0.0099	0.1809
13	rs413235	111298906	1.08	0.496867270490283	1.48	1.01867282088958	0.0836585191390468	0.255332611016849	0.1382	0.0696	0.0052	0.0036	0.0044	0.0049	0.0049	0.0139	0.1594	0.0035	0.0029	0.0049	0.0837	0.0082	0.0053	0.0056	0.0041	0.1445	0.0902	0.0064	0.0054	0.0042	0.0288	0.0042	0.0099	0.1811
13	rs451270	111300897	1.08	0.496867270490283	1.48	1.01867282088958	0.0664082913096658	0.266955133940926	0.1384	0.0694	0.0052	0.0035	0.0044	0.0049	0.0049	0.0138	0.1591	0.0036	0.0029	0.0049	0.0839	0.0082	0.0053	0.0055	0.0041	0.1445	0.0903	0.0064	0.0054	0.0043	0.0287	0.0042	0.0098	0.181
13	rs384385	111307624	1.08	0.496867270490283	1.48	1.01867282088958	0.0549965002938107	0.28025007722572	0.1385	0.0688	0.0052	0.0036	0.0044	0.0049	0.0049	0.0137	0.1593	0.0035	0.0028	0.0049	0.0848	0.0082	0.0051	0.0054	0.004	0.1445	0.09	0.0066	0.0057	0.0044	0.0287	0.0042	0.0099	0.1812
13	rs77009603	111307645	1.08	0.496867270490283	1.48	1.01867282088958	0.0548392157996892	0.28001716471745	0.1385	0.0688	0.0052	0.0036	0.0044	0.0049	0.0049	0.0137	0.1593	0.0035	0.0028	0.0049	0.0848	0.0082	0.0051	0.0054	0.004	0.1445	0.09	0.0066	0.0057	0.0044	0.0287	0.0042	0.0099	0.1812
13	rs418321	111308210	1.08	0.496867270490283	1.48	1.01867282088958	0.0505731470345488	0.283166483432737	0.1384	0.0688	0.0052	0.0036	0.0044	0.0049	0.005	0.0137	0.1592	0.0035	0.0028	0.0047	0.085	0.0082	0.005	0.0054	0.004	0.1446	0.0897	0.0066	0.0057	0.0044	0.0287	0.0043	0.0099	0.1811
13	rs118137806	111312161	1.08	0.496867270490283	1.48	1.01867282088958	0.0512208339048671	0.266955133940926	0.1384	0.0688	0.0052	0.0036	0.0044	0.0049	0.005	0.0137	0.1592	0.0035	0.0028	0.0047	0.085	0.0082	0.005	0.0054	0.004	0.1446	0.0898	0.0067	0.0057	0.0044	0.0287	0.0043	0.0099	0.1811
13	rs7989346	111315249	1.08	0.496867270490283	1.48	1.01867282088958	0.0550665011190566	0.328105716531779	0.1388	0.0685	0.0053	0.0036	0.0043	0.0048	0.0049	0.0137	0.159	0.0035	0.0027	0.0048	0.085	0.0081	0.0052	0.0054	0.0041	0.1444	0.0901	0.0068	0.0058	0.0045	0.0286	0.0044	0.0099	0.1807
13	rs78317917	111315287	1.08	0.496867270490283	1.48	1.01867282088958	0.0587706303105028	0.300499250035185	0.1389	0.0685	0.0053	0.0036	0.0043	0.0048	0.005	0.0137	0.159	0.0035	0.0027	0.0047	0.085	0.0081	0.0052	0.0054	0.0041	0.1444	0.09	0.0068	0.0058	0.0045	0.0286	0.0043	0.0099	0.1807
13	rs34191740	111317271	1.08	0.496867270490283	1.48	1.01867282088958	0.0620281731147233	0.285857716773013	0.141	0.0682	0.0054	0.0037	0.0044	0.0046	0.005	0.0138	0.159	0.0036	0.0026	0.0048	0.0848	0.008	0.0052	0.0055	0.0041	0.1442	0.0891	0.0069	0.0058	0.0045	0.0285	0.0047	0.0097	0.1798
13	rs4628819	111319754	1.07	0.542615033110665	1.48	1.01867282088958	0.0628464447796627	0.296936699435065	0.1413	0.0682	0.0054	0.0037	0.0044	0.0046	0.005	0.0138	0.159	0.0036	0.0026	0.0048	0.0848	0.008	0.0052	0.0055	0.0041	0.1442	0.0891	0.0069	0.0058	0.0045	0.0285	0.0047	0.0097	0.1797
13	rs76243178	111319945	1.07	0.542615033110665	1.48	1.01867282088958	0.0627127557333402	0.298004120633286	0.1413	0.0682	0.0054	0.0037	0.0044	0.0046	0.005	0.0138	0.159	0.0036	0.0026	0.0048	0.0848	0.008	0.0052	0.0055	0.0041	0.1442	0.0891	0.0069	0.0058	0.0045	0.0284	0.0047	0.0097	0.1797
13	rs4771705	111321757	1.07	0.542615033110665	1.48	1.01867282088958	0.062560197930995	0.310661985459398	0.1413	0.0681	0.0054	0.0037	0.0044	0.0046	0.005	0.0138	0.1589	0.0036	0.0026	0.0048	0.0847	0.008	0.0053	0.0055	0.0041	0.1443	0.0891	0.007	0.0058	0.0046	0.0284	0.0047	0.0096	0.1796
13	rs2296654	111328765	1.07	0.542615033110665	1.48	1.01867282088958	0.0727598424428612	0.305149596986818	0.1417	0.068	0.0054	0.0037	0.0045	0.0046	0.005	0.0138	0.1589	0.0036	0.0026	0.0048	0.0847	0.008	0.0053	0.0057	0.0041	0.1443	0.0889	0.007	0.0058	0.0046	0.0284	0.0048	0.0096	0.1794
13	rs9521895	111330886	1.07	0.542615033110665	1.48	1.01867282088958	0.0715257640171312	0.290203331382721	0.1417	0.068	0.0054	0.0037	0.0045	0.0046	0.005	0.0138	0.1589	0.0037	0.0026	0.0048	0.0846	0.008	0.0053	0.0056	0.0041	0.1442	0.0889	0.007	0.0058	0.0046	0.0284	0.0048	0.0096	0.1794
13	rs56013906	111334042	1.07	0.542615033110665	1.48	1.01867282088958	0.070264242098958	0.278853494106014	0.1417	0.068	0.0053	0.0037	0.0045	0.0046	0.005	0.0137	0.1589	0.0038	0.0026	0.0048	0.0845	0.008	0.0053	0.0056	0.0041	0.1441	0.0889	0.007	0.0059	0.0046	0.0285	0.0048	0.0096	0.1794
13	rs146773721	111335406	1.07	0.542615033110665	1.48	1.01867282088958	0.0716922936104765	0.265464863944612	0.1417	0.068	0.0053	0.0037	0.0045	0.0046	0.005	0.0137	0.1589	0.0039	0.0026	0.0048	0.0845	0.008	0.0053	0.0056	0.0041	0.144	0.0889	0.007	0.0059	0.0046	0.0285	0.0048	0.0096	0.1794
13	rs72661692	111340101	1.07	0.542615033110665	1.49	0.967391925764805	0.0774390932690942	0.246891155610143	0.1417	0.068	0.0053	0.0037	0.0045	0.0046	0.005	0.0137	0.1589	0.004	0.0026	0.0046	0.0844	0.0081	0.0054	0.0055	0.0041	0.1439	0.0889	0.007	0.0059	0.0047	0.0285	0.0048	0.0097	0.1793
13	rs61971615	111353111	1.08	0.496867270490283	1.5	0.917750694748585	0.0801179834606552	0.200935053612401	0.1419	0.0675	0.0054	0.0038	0.0043	0.0046	0.0049	0.0139	0.1586	0.0041	0.0025	0.0046	0.0839	0.0081	0.0054	0.0054	0.0038	0.1437	0.0894	0.0074	0.006	0.0049	0.0287	0.0051	0.0097	0.179
13	rs11618941	111354411	1.08	0.496867270490283	1.49	0.967391925764805	0.0598929239748906	0.219204095277494	0.1419	0.0674	0.0054	0.0038	0.0044	0.0046	0.0049	0.0139	0.1587	0.0041	0.0025	0.0047	0.0837	0.0081	0.0054	0.0054	0.0038	0.1438	0.0894	0.0076	0.0061	0.0049	0.0287	0.0051	0.0092	0.1791
13	rs9555725	111366819	1.08	0.496867270490283	1.49	0.967391925764805	0.0594496864757901	0.214266761911741	0.1419	0.0673	0.0054	0.0038	0.0044	0.0047	0.0049	0.0139	0.1587	0.0042	0.0026	0.0048	0.0835	0.0081	0.0055	0.0053	0.0038	0.1438	0.0893	0.0076	0.0061	0.005	0.0287	0.0051	0.0092	0.179
13	rs3742182	111375132	1.08	0.496867270490283	1.48	1.01867282088958	0.057158357871212	0.218665639742481	0.142	0.0673	0.0054	0.0038	0.0044	0.0048	0.0048	0.0139	0.1586	0.0042	0.0026	0.0048	0.0833	0.0081	0.0055	0.0053	0.0038	0.1437	0.0893	0.0077	0.0062	0.005	0.0287	0.0051	0.0092	0.179
13	rs9588247	111375571	1.08	0.496867270490283	1.48	1.01867282088958	0.0532144050989009	0.229188496529739	0.1419	0.0673	0.0054	0.0038	0.0044	0.0047	0.0048	0.0139	0.1587	0.0043	0.0026	0.0048	0.0832	0.0081	0.0055	0.0053	0.0039	0.1436	0.0894	0.0077	0.0062	0.005	0.0286	0.0051	0.0092	0.1791
13	rs9515273	111383427	1.08	0.496867270490283	1.48	1.01867282088958	0.05656810739188	0.181991115950317	0.1418	0.0672	0.0053	0.0038	0.0044	0.0047	0.0048	0.0139	0.1588	0.0043	0.0026	0.0049	0.0832	0.0081	0.0055	0.0053	0.0039	0.1437	0.0894	0.0078	0.0062	0.005	0.0285	0.0052	0.0092	0.179
13	rs74588605	111385959	1.08	0.496867270490283	1.48	1.01867282088958	0.0648353244889371	0.180777988392903	0.1418	0.067	0.0053	0.0038	0.0044	0.0047	0.0048	0.0139	0.1587	0.0043	0.0026	0.0049	0.0832	0.0081	0.0055	0.0053	0.004	0.1437	0.0892	0.0079	0.0064	0.005	0.0285	0.0052	0.0093	0.179
13	rs12584638	111401085	1.08	0.496867270490283	1.48	1.01867282088958	0.0622558168021222	0.176153648403941	0.1415	0.0664	0.0053	0.004	0.0047	0.0048	0.0048	0.0138	0.158	0.0044	0.0028	0.005	0.083	0.0082	0.0056	0.0055	0.0042	0.1438	0.0884	0.0083	0.0066	0.0051	0.0287	0.0053	0.0094	0.179
13	rs79236558	111401141	1.08	0.496867270490283	1.48	1.01867282088958	0.0636717977621171	0.173956696920553	0.1417	0.0663	0.0053	0.004	0.0047	0.0048	0.0048	0.0137	0.1581	0.0044	0.0028	0.005	0.083	0.0082	0.0056	0.0055	0.0042	0.1438	0.0883	0.0083	0.0066	0.0051	0.0287	0.0053	0.0094	0.179
13	rs68172040	111406460	1.08	0.496867270490283	1.48	1.01867282088958	0.0584239342255401	0.162143937391934	0.1416	0.0666	0.0053	0.004	0.0048	0.0048	0.0049	0.0138	0.1582	0.0045	0.0028	0.005	0.0829	0.0086	0.0055	0.0056	0.0043	0.1438	0.087	0.0078	0.0068	0.0051	0.0287	0.0053	0.0094	0.179
13	rs66507012	111409457	1.08	0.496867270490283	1.48	1.01867282088958	0.0399986440320298	0.183917591988687	0.1415	0.0669	0.0053	0.0042	0.005	0.0049	0.0051	0.0142	0.1578	0.0046	0.0031	0.0052	0.0826	0.0087	0.0055	0.0055	0.0044	0.1433	0.0864	0.008	0.0071	0.0052	0.0287	0.0055	0.0094	0.1782
13	rs55772413	111411981	1.09	0.453749840114468	1.47	1.07160640764864	0.0430939610712103	0.227768889453881	0.1413	0.0669	0.0054	0.0043	0.0051	0.0051	0.0052	0.0144	0.1574	0.0048	0.0031	0.0053	0.0825	0.0088	0.0056	0.0055	0.0045	0.1429	0.0863	0.0082	0.0072	0.0053	0.0287	0.0054	0.0094	0.1776
13	rs76039174	111412034	1.09	0.453749840114468	1.47	1.07160640764864	0.0416278590200068	0.225264306881547	0.1413	0.0669	0.0054	0.0043	0.0051	0.0051	0.0052	0.0144	0.1574	0.0048	0.0031	0.0053	0.0827	0.0088	0.0056	0.0055	0.0045	0.1429	0.0863	0.0082	0.0072	0.0053	0.0285	0.0054	0.0094	0.1776
13	rs76678348	111419154	1.09	0.453749840114468	1.47	1.07160640764864	0.0410224226642626	0.241980939028418	0.1412	0.0669	0.0054	0.0043	0.0051	0.0051	0.0052	0.0144	0.1574	0.0048	0.0032	0.0053	0.0826	0.0088	0.0056	0.0055	0.0045	0.1429	0.0862	0.0083	0.0073	0.0054	0.0285	0.0054	0.0095	0.1774
13	rs77837927	111421775	1.09	0.453749840114468	1.48	1.01867282088958	0.0429605876932158	0.254427924721976	0.1412	0.0669	0.0054	0.0043	0.0051	0.0051	0.0053	0.0145	0.1573	0.005	0.0032	0.0053	0.0826	0.0087	0.0056	0.0055	0.0045	0.1428	0.0862	0.0084	0.0074	0.0054	0.0285	0.0055	0.0094	0.1772
13	rs12861010	111424193	1.09	0.453749840114468	1.48	1.01867282088958	0.0443827092886622	0.257258421026637	0.1412	0.0666	0.0053	0.0044	0.0051	0.0051	0.0053	0.0145	0.1572	0.0051	0.0033	0.0053	0.0823	0.0088	0.0057	0.0055	0.0046	0.1425	0.0863	0.0084	0.0075	0.0053	0.0285	0.0055	0.0094	0.1772
13	rs34546300	111425249	1.09	0.453749840114468	1.48	1.01867282088958	0.0418455626024826	0.263063003381915	0.1413	0.0665	0.0053	0.0044	0.005	0.0051	0.0053	0.0145	0.1572	0.0052	0.0034	0.0053	0.0821	0.0088	0.0057	0.0055	0.0046	0.1423	0.0863	0.0084	0.0076	0.0052	0.0285	0.0055	0.0094	0.1773
13	rs2083567	111425843	1.09	0.453749840114468	1.48	1.01867282088958	0.0411947837941757	0.290792103530093	0.1412	0.0665	0.0053	0.0044	0.0051	0.0051	0.0053	0.0147	0.1572	0.0052	0.0034	0.0053	0.0821	0.0088	0.0057	0.0055	0.0046	0.1423	0.0862	0.0084	0.0076	0.0052	0.0284	0.0055	0.0094	0.1773
13	rs77171018	111429368	1.09	0.453749840114468	1.48	1.01867282088958	0.0687534380940585	0.426083220514208	0.1408	0.0665	0.0053	0.0044	0.0051	0.0051	0.0053	0.0147	0.1571	0.0052	0.0035	0.0055	0.082	0.0088	0.0057	0.0055	0.0046	0.1423	0.086	0.0085	0.0077	0.0053	0.0284	0.0056	0.0095	0.1772
13	rs1837700	111432692	1.1	0.413206464175836	1.48	1.01867282088958	0.0584785852191837	0.356285151978289	0.1375	0.0657	0.0056	0.0046	0.0056	0.0053	0.0055	0.0154	0.1558	0.0059	0.0041	0.0061	0.0819	0.0091	0.006	0.0054	0.005	0.1435	0.084	0.0087	0.0082	0.0058	0.0286	0.0062	0.0102	0.176
13	rs117516939	111432952	1.1	0.413206464175836	1.48	1.01867282088958	0.0797827059355255	0.427134877645668	0.1371	0.0657	0.0057	0.0046	0.0056	0.0054	0.0055	0.0155	0.1556	0.006	0.0042	0.0061	0.082	0.0092	0.006	0.0053	0.005	0.1436	0.0836	0.0088	0.0083	0.0059	0.0286	0.0062	0.0102	0.176
13	rs12429398	111435517	1.11	0.375177619549844	1.47	1.07160640764864	0.108853154501721	0.487238126529828	0.134	0.0652	0.0063	0.0044	0.0061	0.0056	0.0053	0.0166	0.154	0.0067	0.0052	0.0069	0.083	0.0093	0.0062	0.0051	0.0049	0.1451	0.0802	0.0094	0.0086	0.0068	0.028	0.0069	0.0099	0.1761
13	rs985049	111439850	1.1	0.413206464175836	1.47	1.07160640764864	0.271293598274925	0.677619611205749	0.1325	0.0651	0.0066	0.0045	0.0062	0.0057	0.0051	0.0169	0.1533	0.0069	0.0054	0.0073	0.0837	0.0093	0.0062	0.0049	0.0049	0.1453	0.0792	0.0095	0.0086	0.0074	0.0273	0.0072	0.0099	0.1763
13	rs9555730	111441764	1.1	0.413206464175836	1.47	1.07160640764864	0.408384695406053	0.787271281379808	0.1321	0.0653	0.0066	0.0044	0.0062	0.0057	0.005	0.0169	0.1536	0.007	0.0055	0.0074	0.0839	0.0093	0.0063	0.005	0.0049	0.1452	0.0791	0.0097	0.0085	0.0075	0.0271	0.0071	0.01	0.1761
13	rs75917262	111442243	1.1	0.413206464175836	1.47	1.07160640764864	0.445978653934602	0.765085403481395	0.1319	0.0653	0.0066	0.0044	0.0062	0.0057	0.005	0.0169	0.1535	0.007	0.0055	0.0074	0.0839	0.0093	0.0063	0.0049	0.0048	0.1452	0.0791	0.0097	0.0084	0.0075	0.0271	0.0071	0.0102	0.1761
13	rs7982113	111444312	1.1	0.413206464175836	1.47	1.07160640764864	0.432540023555744	0.677324702529313	0.1314	0.0653	0.0066	0.0044	0.0062	0.0058	0.005	0.0169	0.1539	0.007	0.0055	0.0074	0.0843	0.0092	0.0063	0.0048	0.0048	0.1449	0.0791	0.0099	0.0084	0.0077	0.0271	0.0071	0.0103	0.1759
13	rs9515286	111444510	1.1	0.413206464175836	1.46	1.12620512571235	0.437784723187812	0.660416942455491	0.1314	0.0653	0.0066	0.0044	0.0062	0.0058	0.005	0.0169	0.1539	0.007	0.0055	0.0075	0.0843	0.0092	0.0064	0.0048	0.0048	0.1449	0.0791	0.0099	0.0084	0.0078	0.0268	0.0071	0.0105	0.1759
13	rs328798	111445833	1.1	0.413206464175836	1.45	1.18248085352797	0.447889383620925	0.661443308745948	0.1313	0.0653	0.0066	0.0044	0.0062	0.0058	0.005	0.0168	0.1538	0.007	0.0056	0.0075	0.0843	0.0092	0.0064	0.0048	0.0048	0.145	0.0792	0.0099	0.0083	0.0078	0.027	0.0071	0.0104	0.1758
13	rs328794	111448770	1.09	0.453749840114468	1.44	1.24044493409381	0.576266883495424	0.489826484915839	0.1295	0.0645	0.0064	0.004	0.006	0.0059	0.0044	0.016	0.1549	0.0071	0.006	0.0075	0.0856	0.0087	0.0063	0.0047	0.0047	0.1474	0.0806	0.0104	0.0075	0.0075	0.0269	0.0069	0.01	0.1757
13	rs328795	111448881	1.09	0.453749840114468	1.44	1.24044493409381	0.610860007415211	0.440338985922572	0.1296	0.0645	0.0064	0.004	0.0061	0.0059	0.0044	0.016	0.155	0.0071	0.006	0.0075	0.0853	0.0088	0.0062	0.0045	0.0047	0.1478	0.0807	0.0104	0.0074	0.0075	0.027	0.0069	0.01	0.1757
13	rs7991343	111451152	1.06	0.591046266007479	1.44	1.24044493409381	0.256252576123899	0.036529419968346	0.1302	0.0659	0.0058	0.0034	0.0064	0.0053	0.004	0.0152	0.1578	0.0065	0.0056	0.0061	0.0901	0.0089	0.0054	0.0037	0.0041	0.1481	0.0833	0.0111	0.0057	0.0059	0.0258	0.0051	0.0091	0.1772
13	rs117464348	111451962	1.05	0.642211085129376	1.44	1.24044493409381	0.254154638315265	0.0316058930105514	0.1302	0.0662	0.0057	0.0033	0.0066	0.0052	0.004	0.0152	0.1581	0.0064	0.0056	0.006	0.0906	0.0089	0.0055	0.0036	0.004	0.1478	0.0834	0.0112	0.0054	0.0057	0.0259	0.0048	0.009	0.1777
13	rs7323834	111454124	1.05	0.642211085129376	1.44	1.24044493409381	0.197160631089572	0.0233186363189109	0.1302	0.0662	0.0056	0.0033	0.0066	0.0052	0.004	0.0152	0.1581	0.0064	0.0057	0.006	0.0907	0.0088	0.0055	0.0036	0.004	0.1477	0.0834	0.0112	0.0053	0.0057	0.0258	0.0048	0.0089	0.1777
13	rs11619141	111455627	1.05	0.642211085129376	1.43	1.30010819984047	0.208073218371334	0.0248455005506537	0.1302	0.0662	0.0056	0.0033	0.0066	0.0052	0.004	0.0152	0.1581	0.0064	0.0057	0.006	0.0908	0.0089	0.0055	0.0036	0.004	0.1477	0.0834	0.0112	0.0053	0.0057	0.0257	0.0048	0.0089	0.1777
13	rs72663479	111456327	1.05	0.642211085129376	1.43	1.30010819984047	0.202575271146984	0.0250673839259533	0.1303	0.0662	0.0056	0.0033	0.0066	0.0052	0.004	0.0152	0.1581	0.0064	0.0057	0.006	0.0908	0.0089	0.0055	0.0036	0.004	0.1477	0.0834	0.0112	0.0053	0.0057	0.0257	0.0048	0.0089	0.1778
13	rs72663484	111459167	1.05	0.642211085129376	1.42	1.36148099659693	0.145387804750238	0.0135866749403153	0.1304	0.0663	0.0055	0.0033	0.0066	0.0051	0.004	0.0152	0.1581	0.0064	0.0056	0.006	0.091	0.0089	0.0055	0.0035	0.004	0.1478	0.0833	0.0112	0.0053	0.0057	0.0256	0.0048	0.0089	0.1779
13	rs61969993	111459343	1.05	0.642211085129376	1.42	1.36148099659693	0.150820376561441	0.0135208170880892	0.1304	0.0663	0.0054	0.0033	0.0066	0.0051	0.004	0.0152	0.1581	0.0064	0.0056	0.006	0.091	0.0089	0.0055	0.0035	0.004	0.1478	0.0833	0.0112	0.0053	0.0057	0.0256	0.0048	0.0089	0.1779
13	rs2165417	111462481	1.05	0.642211085129376	1.42	1.36148099659693	0.151980912457989	0.0107534968452045	0.1303	0.0664	0.0054	0.0033	0.0066	0.0051	0.004	0.0152	0.1584	0.0063	0.0056	0.0058	0.0912	0.0089	0.0055	0.0035	0.004	0.1478	0.0834	0.0113	0.0053	0.0057	0.0256	0.0047	0.0089	0.178
13	rs7327935	111466394	1.04	0.69615671060944	1.42	1.36148099659693	0.118671532501939	0.00309155458713481	0.1315	0.0672	0.0051	0.0027	0.0062	0.0047	0.0035	0.0149	0.158	0.0059	0.0055	0.0052	0.0918	0.0089	0.0052	0.0034	0.0037	0.1486	0.0844	0.0118	0.0045	0.0055	0.0256	0.0044	0.0086	0.1795
13	rs9634596	111466839	1.04	0.69615671060944	1.42	1.36148099659693	0.103901415251164	0.00116055463375653	0.132	0.0674	0.005	0.0026	0.0061	0.0044	0.0036	0.0147	0.1581	0.0058	0.0054	0.0049	0.092	0.0089	0.0051	0.0031	0.0037	0.1491	0.0847	0.0118	0.0043	0.0054	0.0254	0.0043	0.0085	0.1799
13	rs328818	111467706	1.03	0.752927598544599	1.4	1.48939427074937	0.0497018298313489	0.000726557379991347	0.1319	0.0675	0.005	0.0026	0.006	0.0042	0.0034	0.0145	0.1582	0.0057	0.0054	0.0046	0.0923	0.0089	0.005	0.0031	0.0037	0.1496	0.0855	0.0118	0.0041	0.0052	0.0253	0.0043	0.0084	0.1804
13	rs118066436	111468010	1.03	0.752927598544599	1.39	1.55595320949678	0.0500458482985441	0.000654622901241169	0.132	0.0675	0.0049	0.0026	0.0059	0.0042	0.0035	0.0145	0.1582	0.0057	0.0054	0.0046	0.0925	0.0089	0.0049	0.0031	0.0037	0.1496	0.0855	0.0118	0.004	0.0052	0.0252	0.0043	0.0083	0.1804
13	rs767210	111470038	1.03	0.752927598544599	1.39	1.55595320949678	0.0410654664552054	0.00139191520474454	0.1323	0.0676	0.0049	0.0025	0.0059	0.0042	0.0035	0.0145	0.1583	0.0056	0.0054	0.0045	0.0925	0.0088	0.0048	0.0031	0.0036	0.1497	0.0858	0.0118	0.004	0.0052	0.0251	0.0043	0.0082	0.1804
13	rs2182572	111472242	1.03	0.752927598544599	1.39	1.55595320949678	0.0405652146175951	0.00419691705718303	0.1326	0.0676	0.0049	0.0025	0.0059	0.0041	0.0035	0.0144	0.1583	0.0056	0.0052	0.0045	0.0926	0.0088	0.0048	0.0031	0.0036	0.1498	0.086	0.0118	0.0039	0.0051	0.025	0.0043	0.0082	0.1805
13	rs428125	111472862	1.03	0.752927598544599	1.39	1.55595320949678	0.0379904956253918	0.00856707623870616	0.1327	0.0676	0.0049	0.0025	0.0058	0.0041	0.0035	0.0144	0.1582	0.0056	0.0052	0.0045	0.0926	0.0088	0.0048	0.0031	0.0036	0.1499	0.0861	0.0118	0.0039	0.0051	0.025	0.0044	0.0082	0.1804
13	rs9588275	111481785	1.03	0.752927598544599	1.38	1.62425864340582	0.0397454724141295	0.013096657248813	0.1332	0.0681	0.0047	0.0024	0.0059	0.0041	0.0033	0.0144	0.1592	0.0054	0.005	0.0044	0.0933	0.0088	0.0046	0.0031	0.0035	0.1492	0.0857	0.012	0.0038	0.0049	0.0249	0.0042	0.0081	0.1806
13	rs35659182	111494454	1.03	0.752927598544599	1.38	1.62425864340582	0.0506227722769138	0.0118342623098004	0.1343	0.0684	0.0046	0.0021	0.0057	0.0039	0.003	0.0142	0.1598	0.0054	0.0049	0.0042	0.0939	0.0085	0.0044	0.0032	0.0032	0.1493	0.086	0.0121	0.0038	0.0048	0.0247	0.004	0.0079	0.1805
13	rs75548938	111496014	1.03	0.752927598544599	1.38	1.62425864340582	0.0484701509614473	0.0147307662903127	0.1344	0.0684	0.0046	0.0021	0.0057	0.0039	0.0029	0.0142	0.1598	0.0054	0.005	0.0042	0.094	0.0084	0.0044	0.0032	0.0032	0.1493	0.086	0.0121	0.0038	0.0047	0.0247	0.004	0.0078	0.1805
13	rs9515302	111496881	1.03	0.752927598544599	1.38	1.62425864340582	0.0478461901728748	0.0232756908926262	0.1346	0.0685	0.0046	0.0021	0.0057	0.0038	0.0029	0.0141	0.1598	0.0054	0.005	0.0042	0.094	0.0084	0.0044	0.0033	0.0032	0.1494	0.086	0.0121	0.0038	0.0047	0.0247	0.004	0.0078	0.1804
13	rs75688037	111499063	1.03	0.752927598544599	1.38	1.62425864340582	0.0481015125758639	0.0222563817634736	0.1344	0.0685	0.0046	0.0021	0.0057	0.0038	0.0029	0.0141	0.1598	0.0054	0.005	0.0042	0.0941	0.0084	0.0044	0.0032	0.0032	0.1495	0.086	0.0122	0.0039	0.0047	0.0247	0.004	0.0078	0.1804
13	rs4771711	111502659	1.03	0.752927598544599	1.38	1.62425864340582	0.0398437966074419	0.0184382608912496	0.1353	0.0687	0.0045	0.002	0.0054	0.0036	0.0027	0.0142	0.1601	0.0053	0.0049	0.004	0.0938	0.0085	0.0045	0.0031	0.003	0.1492	0.086	0.0124	0.0041	0.0048	0.0246	0.004	0.0077	0.1805
13	rs72665817	111502927	1.03	0.752927598544599	1.38	1.62425864340582	0.0411516470109287	0.0159923811496236	0.1353	0.0687	0.0044	0.002	0.0054	0.0036	0.0027	0.0141	0.1601	0.0053	0.0049	0.004	0.0938	0.0085	0.0047	0.0031	0.003	0.1491	0.086	0.0124	0.0042	0.0048	0.0246	0.004	0.0077	0.1806
13	Affx-8969802	111503860	1.03	0.752927598544599	1.37	1.69431881237172	0.0370063492360406	0.024668668750964	0.1354	0.0688	0.0044	0.002	0.0054	0.0035	0.0027	0.0141	0.1601	0.0053	0.0049	0.004	0.0939	0.0084	0.0047	0.0031	0.003	0.149	0.0861	0.0124	0.0042	0.0049	0.0246	0.004	0.0077	0.1806
13	rs4773264	111506535	1.02	0.812565575704939	1.37	1.69431881237172	0.0449757051173581	0.0507171370080232	0.1368	0.0691	0.004	0.0018	0.0052	0.0027	0.0024	0.0139	0.1605	0.0054	0.0048	0.0039	0.0934	0.0083	0.0048	0.003	0.0028	0.1493	0.0855	0.0128	0.0043	0.0049	0.0245	0.0041	0.0077	0.1812
13	rs113188710	111508783	1.02	0.812565575704939	1.37	1.69431881237172	0.0878660355746984	0.0501665127270502	0.138	0.0689	0.0039	0.0017	0.0052	0.0023	0.0021	0.0137	0.1611	0.0055	0.0047	0.0037	0.0932	0.0082	0.0047	0.0027	0.0023	0.1498	0.0854	0.0131	0.0043	0.005	0.0243	0.004	0.0078	0.1817
13	rs56010709	111509039	1.02	0.812565575704939	1.37	1.69431881237172	0.0881036474698364	0.053133340121498	0.138	0.0689	0.0039	0.0017	0.0052	0.0023	0.0021	0.0137	0.1611	0.0055	0.0047	0.0037	0.0932	0.0082	0.0047	0.0027	0.0023	0.1498	0.0854	0.0131	0.0043	0.005	0.0243	0.004	0.0078	0.1817
13	rs9515305	111514902	1.02	0.812565575704939	1.38	1.62425864340582	0.0886517017988716	0.0982345859495385	0.1381	0.0689	0.0039	0.0017	0.0052	0.0022	0.0021	0.0136	0.1612	0.0055	0.0047	0.0037	0.0932	0.0082	0.0047	0.0027	0.0023	0.1499	0.0854	0.0131	0.0043	0.005	0.0243	0.004	0.0078	0.1818
13	rs4771713	111519399	1.02	0.812565575704939	1.38	1.62425864340582	0.102666164576812	0.0594834419363635	0.1384	0.0689	0.0038	0.0017	0.0052	0.0022	0.0021	0.0136	0.1614	0.0055	0.0046	0.0036	0.0931	0.0082	0.0046	0.0027	0.0023	0.1498	0.0853	0.0132	0.0042	0.005	0.0242	0.004	0.0078	0.1818
13	rs9559900	111527329	1.01	0.875109975033704	1.38	1.62425864340582	0.197470004841153	0.0730826690391564	0.1399	0.069	0.0037	0.0017	0.0052	0.0021	0.0021	0.0135	0.1623	0.0057	0.0046	0.0032	0.0926	0.0081	0.0042	0.0027	0.0022	0.1493	0.0847	0.0135	0.0041	0.0052	0.0236	0.0042	0.0081	0.1817
13	rs55968332	111529924	1.01	0.875109975033704	1.38	1.62425864340582	0.255314036132419	0.051393677963029	0.1401	0.069	0.0038	0.0017	0.0052	0.0021	0.002	0.0134	0.1621	0.0058	0.0046	0.0032	0.0927	0.0081	0.004	0.0026	0.0022	0.1493	0.0849	0.0138	0.0041	0.0053	0.0236	0.0042	0.0081	0.1812
13	rs9301482	111530228	1.01	0.875109975033704	1.38	1.62425864340582	0.25362050362361	0.0509012607836079	0.14	0.0691	0.0038	0.0017	0.0052	0.0021	0.002	0.0134	0.1621	0.0058	0.0046	0.0032	0.0929	0.0081	0.004	0.0026	0.0022	0.1492	0.085	0.0139	0.0041	0.0053	0.0236	0.0042	0.0081	0.1812
13	rs3742185	111532288	1.01	0.875109975033704	1.38	1.62425864340582	0.257327493987456	0.0429647877345991	0.1399	0.0691	0.0038	0.0017	0.0053	0.0021	0.002	0.0135	0.162	0.0058	0.0046	0.0032	0.0929	0.0081	0.004	0.0026	0.0022	0.1492	0.085	0.0139	0.0041	0.0052	0.0236	0.0042	0.0082	0.1812
13	rs117343725	111537149	1.01	0.875109975033704	1.38	1.62425864340582	0.280466160762785	0.0490731513813373	0.14	0.069	0.0039	0.0017	0.0054	0.0021	0.0019	0.0135	0.162	0.0058	0.0046	0.0032	0.093	0.008	0.0039	0.0026	0.0022	0.1491	0.0849	0.014	0.0041	0.0052	0.0235	0.0042	0.0082	0.1811
13	rs9521977	111540560	1.01	0.875109975033704	1.38	1.62425864340582	0.294460027480629	0.0452716521460771	0.1402	0.0689	0.004	0.0017	0.0054	0.002	0.0018	0.0136	0.162	0.0058	0.0046	0.0032	0.0932	0.008	0.004	0.0026	0.0021	0.149	0.0849	0.0141	0.004	0.0051	0.0235	0.0041	0.0083	0.181
13	rs76181969	111545005	1.01	0.875109975033704	1.38	1.62425864340582	0.303060280429161	0.0429647877345991	0.1402	0.0689	0.0041	0.0018	0.0054	0.002	0.0017	0.0136	0.162	0.0058	0.0046	0.0032	0.0933	0.0079	0.004	0.0026	0.0021	0.149	0.0849	0.0141	0.004	0.0051	0.0235	0.0041	0.0083	0.1811
13	rs77579810	111548896	1.01	0.875109975033704	1.38	1.62425864340582	0.303942243866837	0.0427370572784093	0.1402	0.0689	0.0041	0.0018	0.0054	0.002	0.0017	0.0136	0.162	0.0058	0.0046	0.0032	0.0933	0.0079	0.004	0.0026	0.0021	0.1489	0.0849	0.0142	0.004	0.0051	0.0235	0.0041	0.0083	0.1811
13	rs34852916	111550126	1.01	0.875109975033704	1.38	1.62425864340582	0.304432810021229	0.0428508550264692	0.1402	0.0689	0.0041	0.0018	0.0054	0.002	0.0017	0.0136	0.162	0.0058	0.0046	0.0032	0.0933	0.0079	0.004	0.0026	0.0021	0.1489	0.0849	0.0142	0.004	0.0051	0.0235	0.0041	0.0083	0.1811
13	rs77220412	111560664	1.01	0.875109975033704	1.38	1.62425864340582	0.312637323989472	0.0426802090410908	0.1402	0.0689	0.0041	0.0018	0.0054	0.0019	0.0017	0.0136	0.162	0.0058	0.0046	0.0032	0.0933	0.0079	0.004	0.0026	0.0021	0.1488	0.0848	0.0142	0.004	0.0051	0.0235	0.0041	0.0084	0.1811
13	rs67483351	111565706	1.01	0.875109975033704	1.38	1.62425864340582	0.311195702415877	0.0479305133119256	0.1401	0.0689	0.0041	0.0018	0.0054	0.0019	0.0017	0.0136	0.162	0.0058	0.0046	0.0032	0.0934	0.0079	0.004	0.0026	0.0021	0.1488	0.0849	0.0142	0.0041	0.0051	0.0235	0.0041	0.0084	0.1811
13	rs9588298	111568474	1	0.940597770197411	1.52	0.823332010267983	0.3081747933216	0.0554705311692751	0.14	0.0688	0.0041	0.0018	0.0054	0.0019	0.0017	0.0136	0.1619	0.0058	0.0046	0.0032	0.0934	0.0079	0.004	0.0026	0.0021	0.1488	0.0849	0.0142	0.0041	0.0051	0.0235	0.0041	0.0084	0.1812
13	rs55808575	111568989	1	0.940597770197411	1.52	0.823332010267983	0.308520665028813	0.0526960692044139	0.14	0.069	0.0041	0.0018	0.0054	0.0019	0.0017	0.0136	0.1619	0.0058	0.0046	0.0032	0.0934	0.0079	0.004	0.0026	0.0021	0.149	0.0849	0.0142	0.004	0.0051	0.0234	0.0041	0.0084	0.1812
13	rs2391878	111571321	1.01	0.875109975033704	1.52	0.823332010267983	0.307829126519907	0.0545177874489787	0.1399	0.069	0.0042	0.0017	0.0054	0.0019	0.0017	0.0136	0.1619	0.0058	0.0046	0.0032	0.0934	0.0079	0.004	0.0026	0.0021	0.1492	0.085	0.0142	0.004	0.0051	0.0234	0.0041	0.0084	0.1812
13	rs9559906	111576726	1.01	0.875109975033704	1.52	0.823332010267983	0.335714129086722	0.0413820422838874	0.1397	0.0688	0.0042	0.0017	0.0054	0.0019	0.0017	0.0136	0.1617	0.0059	0.0046	0.0032	0.0934	0.0079	0.004	0.0026	0.0021	0.1492	0.0851	0.0142	0.004	0.0051	0.0234	0.0042	0.0086	0.1811
13	rs74469912	111579233	1.01	0.875109975033704	1.51	0.869735485018148	0.392442950626764	0.0444002990420635	0.1382	0.0679	0.0047	0.0015	0.0054	0.0017	0.0018	0.0136	0.16	0.0061	0.0047	0.0034	0.0942	0.0079	0.0047	0.0025	0.0021	0.1495	0.0858	0.0145	0.0044	0.0053	0.0226	0.0048	0.0091	0.1806
13	rs75124294	111585079	1.01	0.875109975033704	1.52	0.823332010267983	0.41768664836845	0.0540756121789229	0.1379	0.0677	0.0047	0.0015	0.0054	0.0016	0.0018	0.0136	0.1597	0.0062	0.0047	0.0034	0.0943	0.0079	0.0048	0.0024	0.0021	0.1495	0.0859	0.0146	0.0045	0.0054	0.0224	0.005	0.0092	0.1805
13	rs72665852	111585321	1.01	0.875109975033704	1.51	0.869735485018148	0.417744392671335	0.0538236392758575	0.1379	0.0677	0.0047	0.0015	0.0054	0.0016	0.0018	0.0136	0.1597	0.0062	0.0047	0.0034	0.0945	0.0079	0.0048	0.0024	0.0021	0.1495	0.0859	0.0146	0.0045	0.0054	0.0224	0.005	0.0092	0.1804
13	rs8000674	111590028	1	0.940597770197411	1.51	0.869735485018148	0.403716263111151	0.0686289413063837	0.1377	0.0677	0.0048	0.0015	0.0054	0.0016	0.0018	0.0137	0.1595	0.0062	0.0048	0.0035	0.0946	0.008	0.0049	0.0024	0.0021	0.1495	0.086	0.0146	0.0046	0.0054	0.0223	0.005	0.0093	0.1804
13	rs7334633	111591283	1	0.940597770197411	1.5	0.917750694748585	0.407528703264263	0.0734410917135857	0.1377	0.0678	0.0048	0.0015	0.0054	0.0016	0.0018	0.0136	0.1596	0.0062	0.0048	0.0035	0.0946	0.008	0.0049	0.0024	0.0021	0.1495	0.086	0.0146	0.0046	0.0055	0.0223	0.005	0.0093	0.1802
13	rs4771717	111592780	1	0.940597770197411	1.5	0.917750694748585	0.412047030211519	0.0722254091778441	0.1377	0.0678	0.0049	0.0015	0.0054	0.0016	0.0018	0.0137	0.1596	0.0062	0.0048	0.0035	0.0946	0.008	0.0049	0.0024	0.0021	0.1495	0.0859	0.0146	0.0045	0.0055	0.0223	0.005	0.0093	0.1801
13	rs117985021	111597193	1	0.940597770197411	1.5	0.917750694748585	0.41555290791537	0.0662051806236194	0.1375	0.0677	0.0049	0.0015	0.0054	0.0016	0.0018	0.0136	0.1596	0.0062	0.0048	0.0035	0.0947	0.008	0.0049	0.0024	0.0021	0.1495	0.086	0.0146	0.0046	0.0055	0.0223	0.005	0.0093	0.18
13	rs9522005	111598851	1	0.940597770197411	1.5	0.917750694748585	0.417513439339187	0.0870467638780062	0.137	0.0676	0.005	0.0015	0.0054	0.0016	0.0018	0.0137	0.1594	0.0062	0.0048	0.0036	0.0949	0.0081	0.0051	0.0025	0.0021	0.1496	0.0861	0.0146	0.0046	0.0056	0.0221	0.0051	0.0095	0.1798
13	rs34492577	111601542	1	0.940597770197411	1.51	0.869735485018148	0.532043437822265	0.113762026395592	0.1359	0.0674	0.0055	0.0016	0.0054	0.0017	0.002	0.0139	0.1583	0.0063	0.0047	0.0038	0.0942	0.0084	0.0055	0.0028	0.0021	0.1507	0.0865	0.0147	0.0045	0.0057	0.0214	0.0052	0.01	0.1792
13	rs7998604	111603363	1	0.940597770197411	1.51	0.869735485018148	0.543599414997437	0.118493618503065	0.136	0.067	0.0056	0.0016	0.0054	0.0017	0.002	0.0139	0.1583	0.0063	0.0046	0.0038	0.0942	0.0084	0.0055	0.0028	0.0021	0.1508	0.0866	0.0147	0.0045	0.0056	0.0214	0.0051	0.01	0.1791
13	rs117395443	111606486	1	0.940597770197411	1.51	0.869735485018148	0.493187310438423	0.1286195965827	0.136	0.0675	0.0054	0.0016	0.0057	0.0016	0.002	0.014	0.1577	0.0063	0.0048	0.0038	0.0936	0.0087	0.0056	0.0028	0.002	0.1507	0.0869	0.0147	0.0045	0.0055	0.0215	0.005	0.0102	0.1791
13	rs61969314	111606735	1	0.940597770197411	1.51	0.869735485018148	0.479622454289928	0.149398206452259	0.136	0.0676	0.0054	0.0016	0.0057	0.0016	0.002	0.014	0.1576	0.0063	0.0048	0.0038	0.0935	0.0087	0.0057	0.0028	0.002	0.1507	0.087	0.0147	0.0045	0.0054	0.0215	0.005	0.0102	0.1791
13	rs67298778	111608726	1	0.940597770197411	1.51	0.869735485018148	0.535752025284479	0.16068795149121	0.1361	0.0681	0.0054	0.0015	0.0059	0.0016	0.0021	0.0141	0.1568	0.0063	0.005	0.0039	0.0926	0.0087	0.0059	0.0028	0.0019	0.1507	0.0874	0.0147	0.0046	0.0055	0.0217	0.005	0.0104	0.1785
13	rs35812741	111615379	1	0.940597770197411	1.51	0.869735485018148	0.513237169733519	0.182801415270337	0.1363	0.0681	0.0052	0.0015	0.0059	0.0015	0.0021	0.0141	0.1565	0.0063	0.005	0.0039	0.0923	0.0087	0.0059	0.0028	0.0019	0.151	0.0877	0.0147	0.0046	0.0056	0.0218	0.005	0.0104	0.1782
13	rs35172222	111619127	1	0.940597770197411	1.51	0.869735485018148	0.537512982716302	0.305388652486261	0.1366	0.0682	0.0054	0.0016	0.0059	0.0015	0.0021	0.0139	0.1557	0.0064	0.0051	0.0045	0.0912	0.0087	0.0063	0.0028	0.0018	0.1503	0.0885	0.0146	0.0045	0.006	0.0221	0.0051	0.0106	0.1778
13	rs35145533	111621413	0.99	1.00906370779823	1.51	0.869735485018148	0.497581709154597	0.286561054103229	0.1372	0.0684	0.0054	0.0017	0.0059	0.0014	0.0022	0.0137	0.1545	0.0065	0.0051	0.0047	0.0903	0.0087	0.0063	0.0029	0.0018	0.1501	0.0893	0.0144	0.0046	0.006	0.0224	0.0052	0.0106	0.1778
13	rs35309236	111624775	0.99	1.00906370779823	1.51	0.869735485018148	0.51291795468831	0.258620551062643	0.1372	0.0684	0.0054	0.0017	0.0059	0.0013	0.0022	0.0137	0.1543	0.0065	0.0052	0.0048	0.0901	0.0087	0.0064	0.0029	0.0018	0.1501	0.0894	0.0144	0.0046	0.006	0.0224	0.0053	0.0107	0.1778
13	rs9515330	111625921	0.99	1.00906370779823	1.5	0.917750694748585	0.511897104492413	0.280483049118444	0.1372	0.0684	0.0054	0.0017	0.0059	0.0013	0.0022	0.0137	0.1542	0.0065	0.0052	0.0048	0.09	0.0087	0.0064	0.0029	0.0018	0.1501	0.0894	0.0143	0.0046	0.006	0.0224	0.0053	0.0107	0.1778
13	rs11842603	111632966	0.99	1.00906370779823	1.5	0.917750694748585	0.522213667633732	0.301808716284214	0.1366	0.0682	0.0054	0.0018	0.006	0.0013	0.0022	0.0134	0.1541	0.0066	0.0052	0.0049	0.0897	0.0088	0.0064	0.003	0.0019	0.1501	0.0894	0.0142	0.0046	0.0061	0.0226	0.0053	0.0109	0.1781
13	rs78293675	111633463	0.99	1.00906370779823	1.5	0.917750694748585	0.520926767903875	0.303716441528849	0.1366	0.0682	0.0054	0.0018	0.006	0.0013	0.0022	0.0134	0.1541	0.0066	0.0052	0.0049	0.0897	0.0088	0.0064	0.003	0.0019	0.1501	0.0894	0.0142	0.0046	0.0061	0.0226	0.0053	0.0109	0.1781
13	rs56326507	111637013	0.99	1.00906370779823	1.5	0.917750694748585	0.510367652781767	0.360042307009998	0.1364	0.0682	0.0054	0.0018	0.006	0.0013	0.0022	0.0134	0.154	0.0066	0.0052	0.005	0.0896	0.0088	0.0064	0.003	0.0019	0.1501	0.0894	0.0142	0.0047	0.0061	0.0227	0.0053	0.011	0.1783
13	rs9522041	111640736	0.99	1.00906370779823	1.5	0.917750694748585	0.563252790201703	0.366959417921597	0.1365	0.0679	0.0055	0.0019	0.006	0.0013	0.0022	0.0132	0.1533	0.0065	0.0052	0.005	0.0897	0.0088	0.0065	0.0031	0.0018	0.1503	0.0893	0.0141	0.0047	0.0063	0.0229	0.0054	0.0111	0.1784
13	rs4773299	111641272	0.99	1.00906370779823	1.5	0.917750694748585	0.596321364368671	0.365698988637159	0.1365	0.068	0.0055	0.0019	0.006	0.0013	0.0022	0.0131	0.1532	0.0065	0.0052	0.005	0.0898	0.0088	0.0065	0.0031	0.0018	0.1501	0.0891	0.0142	0.0047	0.0064	0.0229	0.0053	0.0112	0.1786
13	rs75217881	111644570	0.99	1.00906370779823	1.51	0.869735485018148	0.629347322805649	0.296344187027406	0.1363	0.0679	0.0055	0.0019	0.006	0.0013	0.0022	0.0131	0.1532	0.0065	0.0052	0.005	0.0896	0.0089	0.0065	0.0031	0.0018	0.1503	0.089	0.0141	0.0047	0.0065	0.023	0.0053	0.0112	0.1787
13	rs79675252	111654560	0.99	1.00906370779823	1.51	0.869735485018148	0.656797093903599	0.28961492171579	0.1361	0.0678	0.0056	0.0019	0.0061	0.0013	0.0022	0.013	0.1531	0.0065	0.0052	0.005	0.0894	0.0089	0.0066	0.0032	0.0018	0.1505	0.089	0.0141	0.0048	0.0065	0.023	0.0053	0.0113	0.1788
13	rs9588325	111657134	0.99	1.00906370779823	1.51	0.869735485018148	0.747823617157255	0.357411118621469	0.1349	0.0675	0.0057	0.002	0.0063	0.0015	0.0024	0.0126	0.1527	0.0065	0.0053	0.005	0.0882	0.0091	0.0069	0.0035	0.0019	0.1509	0.0886	0.0143	0.005	0.0066	0.0235	0.0055	0.0116	0.1791
13	rs56128564	111659127	0.99	1.00906370779823	1.59	0.542287549749139	0.911218709099729	0.363684858623505	0.134	0.0675	0.0059	0.002	0.0064	0.0016	0.0025	0.0127	0.1527	0.0064	0.0055	0.0048	0.0875	0.0094	0.0069	0.0036	0.0019	0.1511	0.089	0.0148	0.005	0.0066	0.024	0.0055	0.0119	0.1776
13	rs9522077	111666591	0.99	1.00906370779823	1.61	0.475515229965307	0.947775991865242	0.393192383654256	0.1334	0.067	0.006	0.0021	0.0065	0.0016	0.0025	0.0127	0.1523	0.0064	0.0056	0.0048	0.0874	0.0097	0.0069	0.0035	0.0019	0.1516	0.0891	0.0148	0.0051	0.0068	0.0244	0.0055	0.0121	0.1771
13	rs35716369	111680121	0.99	1.00906370779823	1.61	0.475515229965307	0.951809311819492	0.41247575970419	0.1334	0.0669	0.006	0.002	0.0067	0.0016	0.0026	0.0127	0.1521	0.0064	0.0056	0.0048	0.0872	0.0097	0.0068	0.0034	0.0019	0.1515	0.0897	0.0148	0.0051	0.0068	0.0245	0.0055	0.0122	0.1769
13	rs7986731	111680903	0.99	1.00906370779823	1.61	0.475515229965307	0.955596981092649	0.428976954637315	0.1334	0.0669	0.006	0.002	0.0067	0.0016	0.0026	0.0127	0.152	0.0064	0.0056	0.0049	0.0873	0.0097	0.0069	0.0034	0.0019	0.1515	0.0897	0.0149	0.0053	0.0068	0.0246	0.0055	0.0122	0.1765
13	rs7319724	111683466	0.99	1.00906370779823	1.61	0.475515229965307	1.0059144106623	0.4399413026723	0.1333	0.0667	0.0061	0.002	0.0066	0.0016	0.0026	0.0127	0.1518	0.0064	0.0057	0.0049	0.0871	0.0097	0.0069	0.0034	0.0019	0.1517	0.09	0.0149	0.0053	0.0069	0.0247	0.0056	0.0122	0.1763
13	rs80287606	111695687	0.99	1.00906370779823	1.61	0.475515229965307	1.04187500078783	0.460477868587336	0.1333	0.0667	0.006	0.002	0.0066	0.0016	0.0026	0.0127	0.1516	0.0064	0.0057	0.0049	0.0867	0.0099	0.0069	0.0033	0.0018	0.1516	0.0897	0.0149	0.0054	0.007	0.0246	0.0058	0.0125	0.1761
13	rs4773303	111699707	0.99	1.00906370779823	1.61	0.475515229965307	1.03934546929769	0.508868336742491	0.1333	0.0667	0.0061	0.002	0.0066	0.0016	0.0026	0.0127	0.1516	0.0064	0.0058	0.0049	0.0867	0.0099	0.0069	0.0033	0.0018	0.1516	0.0897	0.015	0.0054	0.007	0.0246	0.0058	0.0125	0.1761
13	rs11839732	111711587	0.99	1.00906370779823	1.61	0.475515229965307	1.05026632655667	0.520879712721564	0.1331	0.0661	0.0061	0.002	0.0066	0.0019	0.0028	0.0128	0.1512	0.0065	0.0058	0.0048	0.0872	0.01	0.0069	0.0032	0.0018	0.1508	0.0898	0.0151	0.0056	0.0071	0.0246	0.0062	0.0127	0.176
13	rs117074426	111714731	0.99	1.00906370779823	1.62	0.444280725791627	1.08029157118366	0.492008882964021	0.133	0.0661	0.0061	0.002	0.0066	0.0019	0.0027	0.0129	0.1512	0.0065	0.0059	0.0048	0.0872	0.01	0.0069	0.0032	0.0018	0.1508	0.0898	0.0151	0.0056	0.0071	0.0246	0.0062	0.0128	0.176
13	rs28716297	111722085	0.99	1.00906370779823	1.62	0.444280725791627	1.10394772530504	0.620101755297761	0.1317	0.0657	0.0061	0.0019	0.0066	0.0022	0.0026	0.0132	0.1512	0.0068	0.0062	0.0047	0.0869	0.0105	0.0067	0.003	0.0018	0.15	0.0895	0.0154	0.0056	0.0074	0.0245	0.0063	0.0128	0.1773
13	rs35249870	111729933	0.99	1.00906370779823	1.62	0.444280725791627	1.12825773269035	0.674377223607119	0.1311	0.0655	0.0061	0.0019	0.0065	0.0022	0.0026	0.0134	0.1507	0.0067	0.0063	0.0047	0.0871	0.0106	0.0067	0.003	0.0018	0.1499	0.0896	0.0154	0.0056	0.0075	0.0245	0.0064	0.0129	0.1779
13	rs34194014	111732748	0.98	1.080540436168	1.62	0.444280725791627	1.20539026714612	0.653096437348121	0.1312	0.0654	0.0061	0.002	0.0063	0.0022	0.0026	0.0134	0.1506	0.0067	0.0061	0.0047	0.0863	0.0108	0.0067	0.003	0.0018	0.1503	0.0899	0.0153	0.0056	0.0077	0.0245	0.0064	0.0129	0.1782
13	rs77860929	111733109	0.98	1.080540436168	1.6	0.508176723760061	1.22877682639806	0.640695016623353	0.1312	0.0654	0.0061	0.002	0.0063	0.0022	0.0026	0.0134	0.1505	0.0067	0.0061	0.0047	0.0863	0.0108	0.0067	0.003	0.0018	0.1502	0.0899	0.0153	0.0056	0.0077	0.0245	0.0064	0.0129	0.1783
13	rs75587650	111734552	0.98	1.080540436168	1.59	0.542287549749139	1.27247867498457	0.629073813925657	0.1311	0.0653	0.0061	0.002	0.0062	0.0022	0.0026	0.0134	0.1499	0.0067	0.0061	0.0047	0.0864	0.0108	0.0067	0.003	0.0018	0.1501	0.09	0.0153	0.0057	0.0078	0.0245	0.0065	0.0129	0.1788
13	rs4238283	111735210	0.98	1.080540436168	1.59	0.542287549749139	1.27049667485379	0.651488453204774	0.1311	0.0653	0.0061	0.002	0.0062	0.0022	0.0026	0.0134	0.1497	0.0067	0.0061	0.0047	0.0864	0.0108	0.0067	0.003	0.0018	0.15	0.0901	0.0153	0.0057	0.0078	0.0245	0.0065	0.0129	0.1791
13	rs56149613	111735250	0.98	1.080540436168	1.58	0.577869115575703	1.2750286978442	0.645794813318356	0.1311	0.0653	0.0061	0.002	0.0062	0.0022	0.0026	0.0134	0.1497	0.0067	0.0061	0.0047	0.0864	0.0108	0.0067	0.003	0.0018	0.15	0.0901	0.0153	0.0057	0.0078	0.0245	0.0065	0.0129	0.1791
13	rs2391915	111741650	0.98	1.080540436168	1.58	0.577869115575703	1.37520483174272	0.681456075545838	0.1306	0.0647	0.0061	0.002	0.0063	0.002	0.0024	0.0132	0.1496	0.0067	0.0061	0.0048	0.0864	0.0108	0.0067	0.0029	0.0017	0.1502	0.0906	0.0156	0.0057	0.0076	0.0244	0.0065	0.0128	0.1798
13	rs77103621	111741717	0.98	1.080540436168	1.57	0.614941920479678	1.3892318724784	0.67835701055769	0.1306	0.0647	0.0061	0.002	0.0063	0.002	0.0024	0.0132	0.1496	0.0067	0.0061	0.0048	0.0864	0.0108	0.0067	0.0029	0.0017	0.1501	0.0906	0.0157	0.0059	0.0076	0.0244	0.0065	0.0128	0.1798
13	rs75097594	111742085	0.98	1.080540436168	1.57	0.614941920479678	1.43903923736055	0.681308428336707	0.1305	0.0645	0.0061	0.002	0.0063	0.002	0.0024	0.0132	0.1496	0.0066	0.0061	0.0048	0.0864	0.0108	0.0067	0.0029	0.0017	0.1502	0.0906	0.0157	0.0059	0.0076	0.0244	0.0065	0.0129	0.1798
13	rs76538806	111743690	0.98	1.080540436168	1.56	0.653525583231	1.44646229374853	0.665405571192304	0.1304	0.0644	0.0061	0.002	0.0062	0.002	0.0024	0.0132	0.1495	0.0066	0.0061	0.0048	0.0863	0.0108	0.0067	0.0029	0.0017	0.15	0.0907	0.0157	0.0059	0.0076	0.0244	0.0065	0.0128	0.18
13	rs9583581	111748691	0.98	1.080540436168	1.54	0.735299729443272	1.38104296308791	0.607707143348125	0.1299	0.0636	0.006	0.0022	0.0061	0.0022	0.0025	0.013	0.1492	0.0066	0.0062	0.0048	0.0863	0.011	0.0066	0.003	0.0019	0.1492	0.0913	0.016	0.0061	0.0076	0.0246	0.0064	0.0128	0.1811
13	rs78445492	111752200	0.98	1.080540436168	1.53	0.778525311864042	1.41892009916502	0.590369519917877	0.1296	0.0635	0.006	0.0022	0.0062	0.0022	0.0025	0.013	0.1489	0.0066	0.0062	0.0047	0.0869	0.0112	0.0066	0.003	0.0019	0.1488	0.0912	0.016	0.0062	0.0076	0.0246	0.0064	0.0127	0.1814
13	rs9301493	111766018	0.98	1.080540436168	1.54	0.735299729443272	1.32528570508684	0.54777346065855	0.1293	0.0634	0.006	0.0023	0.0061	0.0023	0.0026	0.0131	0.1486	0.0065	0.0062	0.0047	0.0875	0.0113	0.0065	0.003	0.0019	0.1484	0.0913	0.0161	0.0063	0.0075	0.0246	0.0063	0.0127	0.1817
13	rs59977356	111769758	0.99	1.00906370779823	1.53	0.778525311864042	1.32001620578996	0.551843333152042	0.1289	0.0632	0.006	0.0023	0.0061	0.0023	0.0025	0.0131	0.1486	0.0064	0.0062	0.0047	0.088	0.0113	0.0065	0.003	0.002	0.148	0.0913	0.0161	0.0064	0.0075	0.0245	0.0063	0.0127	0.1821
13	rs72670010	111774012	0.99	1.00906370779823	1.53	0.778525311864042	1.33604085029194	0.561838622287762	0.129	0.063	0.006	0.0023	0.0061	0.0023	0.0026	0.0132	0.1484	0.0065	0.0062	0.0047	0.0883	0.0113	0.0065	0.003	0.002	0.1475	0.0912	0.0162	0.0065	0.0075	0.0245	0.0063	0.0126	0.1822
13	rs76030546	111782540	NA	NA	NA	NA	1.14705820103256	0.537143024996728	0.129	0.0618	0.006	0.0025	0.0061	0.0027	0.0028	0.0136	0.1472	0.0068	0.0064	0.0047	0.0903	0.0116	0.0066	0.0033	0.0022	0.1451	0.0906	0.0164	0.007	0.0075	0.0242	0.0064	0.0126	0.1829
13	rs9515379	111783454	NA	NA	NA	NA	1.10251902791263	0.542591677348142	0.1291	0.0614	0.006	0.0026	0.0062	0.0028	0.0029	0.0138	0.1467	0.0069	0.0065	0.0047	0.0911	0.0117	0.0066	0.0034	0.0023	0.1441	0.0903	0.0165	0.0072	0.0074	0.0241	0.0064	0.0125	0.1832
13	rs860520	111786005	NA	NA	NA	NA	1.12078993156901	0.549596968712797	0.1292	0.0605	0.0061	0.0027	0.0066	0.003	0.0031	0.0141	0.146	0.007	0.0064	0.0046	0.0923	0.0115	0.0066	0.0035	0.0025	0.1428	0.0896	0.0169	0.0074	0.0074	0.0239	0.0064	0.0125	0.1839
13	rs9559997	111792557	NA	NA	NA	NA	1.18474904508722	0.474079254663469	0.1277	0.0599	0.0056	0.0029	0.0066	0.0035	0.0034	0.0143	0.1483	0.0071	0.0062	0.0043	0.0933	0.0115	0.0062	0.0036	0.0028	0.1405	0.0889	0.0176	0.0078	0.0069	0.0234	0.0056	0.0123	0.186
13	rs74372248	111792864	NA	NA	NA	NA	1.21196170682767	0.481257619688119	0.1277	0.0599	0.0055	0.0029	0.0066	0.0035	0.0035	0.0143	0.1484	0.0071	0.0062	0.0043	0.0935	0.0115	0.0062	0.0036	0.0028	0.1403	0.0889	0.0176	0.0079	0.0069	0.0234	0.0056	0.0123	0.1861
13	rs76031826	111795704	NA	NA	NA	NA	1.46373795961108	0.456859467158725	0.128	0.0594	0.0051	0.003	0.0065	0.0037	0.0038	0.0141	0.1488	0.0071	0.006	0.004	0.0948	0.0115	0.006	0.0036	0.0028	0.1383	0.0894	0.0178	0.0087	0.0065	0.0233	0.005	0.0119	0.187
13	rs72670017	111797578	NA	NA	NA	NA	1.3986127382255	0.449378671533836	0.1281	0.0594	0.0051	0.003	0.0065	0.0037	0.0038	0.0141	0.1489	0.0071	0.006	0.004	0.0949	0.0115	0.006	0.0036	0.0028	0.1383	0.0894	0.0178	0.0087	0.0064	0.0233	0.005	0.0119	0.187
13	rs16941347	111805107	NA	NA	NA	NA	1.30454142880769	0.445384566207761	0.1281	0.0594	0.0051	0.003	0.0065	0.0037	0.0038	0.0141	0.1489	0.0071	0.006	0.004	0.0951	0.0115	0.006	0.0036	0.0028	0.1381	0.0895	0.0179	0.0087	0.0064	0.0233	0.0049	0.0118	0.187
13	rs72670024	111807632	NA	NA	NA	NA	1.309023891499	0.454585070589994	0.1281	0.0593	0.0051	0.003	0.0064	0.0037	0.0038	0.0141	0.149	0.0071	0.006	0.004	0.0952	0.0116	0.0059	0.0036	0.0028	0.138	0.0895	0.0179	0.0087	0.0064	0.0233	0.0049	0.0118	0.1869
13	rs61966722	111810774	NA	NA	NA	NA	1.31465907215232	0.469084587700035	0.1281	0.0592	0.005	0.003	0.0064	0.0037	0.0038	0.0141	0.1491	0.0071	0.006	0.004	0.0955	0.0117	0.0059	0.0036	0.0028	0.1379	0.0896	0.0179	0.0088	0.0064	0.0233	0.0049	0.0118	0.1868
13	rs117134466	111813824	NA	NA	NA	NA	1.30816509552443	0.481936262654494	0.1282	0.0591	0.005	0.0029	0.0064	0.0037	0.0038	0.014	0.1492	0.0071	0.006	0.004	0.0956	0.0118	0.0059	0.0036	0.0028	0.1379	0.0896	0.0179	0.0088	0.0064	0.0233	0.0049	0.0118	0.1867
13	rs74709960	111817775	NA	NA	NA	NA	1.29635461832862	0.488463751739103	0.1282	0.0591	0.005	0.0029	0.0064	0.0037	0.0038	0.014	0.1493	0.0071	0.006	0.0041	0.0957	0.0118	0.0059	0.0036	0.0028	0.1378	0.0896	0.0179	0.0088	0.0064	0.0233	0.0049	0.0118	0.1867
13	rs4773330	111818832	NA	NA	NA	NA	1.28600653761461	0.494467049626395	0.1282	0.059	0.005	0.0029	0.0064	0.0037	0.0038	0.014	0.1494	0.0071	0.006	0.0041	0.0957	0.0117	0.0059	0.0036	0.0028	0.1378	0.0896	0.0179	0.0088	0.0065	0.0233	0.0049	0.0118	0.1867
13	rs12875771	111818978	NA	NA	NA	NA	1.3032073567153	0.497749473090016	0.1282	0.059	0.005	0.0029	0.0064	0.0037	0.0038	0.014	0.1493	0.0071	0.006	0.0041	0.0957	0.0117	0.0059	0.0036	0.0028	0.1378	0.0896	0.0179	0.0088	0.0065	0.0233	0.0048	0.0118	0.1868
13	rs74854219	111823062	NA	NA	NA	NA	1.29046467715056	0.456591736073712	0.1282	0.059	0.0049	0.0029	0.0063	0.0037	0.0037	0.0138	0.1502	0.0071	0.0059	0.0041	0.0961	0.0117	0.0058	0.0037	0.0028	0.1373	0.09	0.0179	0.0088	0.0065	0.0232	0.0048	0.0117	0.1865
13	rs79738919	111824493	NA	NA	NA	NA	1.30025518721839	0.442196105200238	0.1282	0.059	0.0049	0.0028	0.0062	0.0038	0.0037	0.0133	0.1508	0.0071	0.0059	0.0041	0.0963	0.0116	0.0058	0.0037	0.0028	0.137	0.0903	0.0179	0.0088	0.0066	0.0231	0.0048	0.0116	0.1865
13	rs7322101	111825086	NA	NA	NA	NA	1.2944535209908	0.509281341970346	0.1282	0.059	0.0049	0.0028	0.0062	0.0038	0.0037	0.013	0.1511	0.0071	0.0059	0.0041	0.0964	0.0116	0.0058	0.0037	0.0028	0.1369	0.0905	0.0179	0.0088	0.0066	0.0231	0.0048	0.0116	0.1864
13	rs9522149	111827167	NA	NA	NA	NA	1.25186754337328	0.492691392231555	0.1288	0.059	0.005	0.0027	0.0061	0.0038	0.0036	0.0126	0.1519	0.007	0.0058	0.0042	0.0971	0.0114	0.0057	0.0038	0.0027	0.1364	0.091	0.018	0.0087	0.0066	0.023	0.0047	0.0114	0.1858
13	rs79767895	111827229	NA	NA	NA	NA	1.24858551456076	0.491053777605871	0.1289	0.059	0.005	0.0027	0.0061	0.0038	0.0036	0.0125	0.1519	0.0069	0.0058	0.0042	0.0972	0.0115	0.0057	0.0038	0.0027	0.1364	0.091	0.018	0.0088	0.0066	0.023	0.0046	0.0113	0.1858
13	rs9555777	111831834	NA	NA	NA	NA	0.923808573534495	0.232914789816243	0.1321	0.0591	0.0049	0.0025	0.0061	0.0036	0.0032	0.0116	0.1531	0.006	0.0055	0.0038	0.0984	0.0107	0.0054	0.0035	0.0026	0.1364	0.0926	0.0179	0.0084	0.0065	0.0229	0.0046	0.0098	0.1854
13	rs7323757	111833621	NA	NA	NA	NA	0.946181428593205	0.349550745462972	0.1324	0.0592	0.0049	0.0025	0.0061	0.0036	0.0033	0.0114	0.1533	0.0058	0.0055	0.0038	0.0986	0.0106	0.0054	0.0035	0.0026	0.1364	0.0928	0.0179	0.0084	0.0065	0.0229	0.0046	0.0096	0.1854
13	rs78426425	111833646	NA	NA	NA	NA	0.942493027982001	0.332019946970045	0.1325	0.0592	0.0049	0.0025	0.0061	0.0036	0.0033	0.0113	0.1533	0.0058	0.0055	0.0038	0.0986	0.0107	0.0054	0.0035	0.0026	0.1364	0.0928	0.0179	0.0084	0.0065	0.0229	0.0046	0.0096	0.1854
13	rs942653	111834031	NA	NA	NA	NA	0.939312399623389	0.364943320598063	0.1328	0.0591	0.0048	0.0025	0.0061	0.0036	0.0034	0.0112	0.1535	0.0058	0.0056	0.0037	0.0988	0.0107	0.0053	0.0036	0.0026	0.1363	0.0929	0.0179	0.0083	0.0064	0.0228	0.0046	0.0094	0.1854
13	rs55747885	111835536	NA	NA	NA	NA	0.946936609421924	0.318864238315384	0.1329	0.0591	0.0049	0.0025	0.0062	0.0036	0.0033	0.0112	0.1534	0.0057	0.0056	0.0037	0.0988	0.0109	0.0052	0.0036	0.0026	0.1364	0.0928	0.0179	0.0083	0.0064	0.0228	0.0045	0.0094	0.1855
13	rs8001712	111839478	NA	NA	NA	NA	1.01617351732786	0.340012193613999	0.1334	0.0591	0.005	0.0024	0.0062	0.0035	0.0033	0.011	0.1533	0.0056	0.0055	0.0036	0.099	0.0109	0.0052	0.0035	0.0025	0.1366	0.0927	0.0179	0.0083	0.0063	0.0229	0.0045	0.0093	0.1857
13	rs1164270	111854193	NA	NA	NA	NA	1.16652844962637	0.429635355396446	0.1342	0.0589	0.0051	0.0024	0.0063	0.0035	0.0033	0.0106	0.1537	0.0055	0.0054	0.0033	0.0991	0.0107	0.0051	0.0035	0.0024	0.1374	0.093	0.018	0.0083	0.006	0.0228	0.0043	0.0091	0.1857
13	rs72653507	111854406	NA	NA	NA	NA	1.13999366076073	0.389853679420715	0.1342	0.0589	0.0051	0.0024	0.0063	0.0035	0.0032	0.0106	0.1537	0.0055	0.0053	0.0033	0.0991	0.0107	0.0051	0.0035	0.0024	0.1375	0.093	0.018	0.0083	0.006	0.0227	0.0043	0.0091	0.1857
13	rs3783090	111861627	NA	NA	NA	NA	1.0642240627907	0.503644303702754	0.1347	0.0591	0.0051	0.0023	0.0062	0.0034	0.0032	0.0106	0.1534	0.0055	0.0052	0.0032	0.0991	0.0107	0.005	0.0034	0.0024	0.1381	0.0931	0.0179	0.008	0.0056	0.0228	0.0042	0.009	0.186
13	rs9588382	111863267	NA	NA	NA	NA	1.06061780535709	0.492008882964021	0.1348	0.0591	0.0051	0.0023	0.0062	0.0034	0.0032	0.0106	0.1535	0.0054	0.0052	0.0032	0.0991	0.0107	0.005	0.0034	0.0024	0.1382	0.0932	0.0179	0.008	0.0056	0.0227	0.0042	0.0091	0.186
13	rs116936567	111864694	NA	NA	NA	NA	1.05087925601019	0.467871754230935	0.1348	0.059	0.0051	0.0023	0.0062	0.0034	0.0031	0.0106	0.1536	0.0054	0.0052	0.0032	0.0992	0.0107	0.005	0.0034	0.0024	0.1382	0.0932	0.0179	0.008	0.0056	0.0227	0.0041	0.0091	0.186
13	rs2296354	111870037	NA	NA	NA	NA	1.03559936213812	0.463431723938066	0.1349	0.059	0.005	0.0023	0.0062	0.0033	0.0031	0.0106	0.1537	0.0053	0.0052	0.0032	0.0992	0.0107	0.005	0.0034	0.0024	0.1383	0.0933	0.0179	0.0079	0.0055	0.0227	0.0041	0.0091	0.186
13	rs111652345	111870377	NA	NA	NA	NA	1.02881807877313	0.434251733237424	0.1349	0.059	0.005	0.0023	0.0062	0.0033	0.0031	0.0106	0.1537	0.0053	0.0052	0.0032	0.0992	0.0107	0.005	0.0034	0.0024	0.1383	0.0933	0.0179	0.0079	0.0055	0.0227	0.0041	0.0091	0.186
13	rs9515395	111872273	NA	NA	NA	NA	1.0185071074931	0.386650847060502	0.1349	0.059	0.005	0.0023	0.0062	0.0033	0.0031	0.0106	0.1538	0.0053	0.0052	0.0032	0.0992	0.0107	0.005	0.0033	0.0024	0.1383	0.0933	0.0179	0.0079	0.0055	0.0227	0.0041	0.0091	0.186
13	rs117726077	111873123	NA	NA	NA	NA	1.01220278702433	0.372266566045819	0.1349	0.059	0.005	0.0023	0.0062	0.0033	0.0031	0.0106	0.1538	0.0053	0.0052	0.0032	0.0992	0.0107	0.005	0.0033	0.0024	0.1383	0.0933	0.0179	0.0079	0.0055	0.0227	0.0041	0.0091	0.186
13	rs117045033	111879617	NA	NA	NA	NA	0.985097311586663	0.346073384345236	0.1349	0.059	0.005	0.0023	0.0062	0.0033	0.0031	0.0106	0.1538	0.0053	0.0052	0.0032	0.0992	0.0107	0.005	0.0033	0.0024	0.1383	0.0933	0.0179	0.0079	0.0055	0.0227	0.0041	0.0091	0.1859
13	rs61967972	111882203	NA	NA	NA	NA	0.977517592423439	0.348556194043495	0.1349	0.0589	0.005	0.0023	0.0062	0.0033	0.0031	0.0106	0.1539	0.0053	0.0052	0.0032	0.0992	0.0107	0.005	0.0033	0.0024	0.1383	0.0933	0.0179	0.0079	0.0055	0.0228	0.0041	0.0091	0.1859
13	rs55721098	111884732	NA	NA	NA	NA	0.962514925862934	0.31959099796128	0.1349	0.0589	0.005	0.0023	0.0063	0.0033	0.0031	0.0106	0.1539	0.0053	0.0052	0.0032	0.0993	0.0107	0.005	0.0033	0.0024	0.1383	0.0933	0.0179	0.0078	0.0054	0.0228	0.0041	0.0091	0.1858
13	rs9583590	111886057	NA	NA	NA	NA	0.92364244958857	0.30503009024352	0.135	0.0588	0.005	0.0024	0.0063	0.0033	0.0031	0.0106	0.154	0.0053	0.0051	0.0033	0.0993	0.0107	0.005	0.0033	0.0024	0.1383	0.0933	0.0179	0.0078	0.0054	0.0228	0.0041	0.0092	0.1857
13	rs71445082	111890513	NA	NA	NA	NA	0.89312475830516	0.287264917912144	0.135	0.0588	0.005	0.0024	0.0064	0.0033	0.003	0.0106	0.154	0.0053	0.0052	0.0033	0.0994	0.0107	0.005	0.0032	0.0024	0.1382	0.0933	0.0179	0.0077	0.0053	0.0229	0.0041	0.0092	0.1855
13	rs13378156	111897442	NA	NA	NA	NA	0.898947532421078	0.291734891674382	0.135	0.0588	0.005	0.0024	0.0066	0.0033	0.0028	0.0107	0.1541	0.0054	0.0053	0.0034	0.0992	0.0107	0.0051	0.0032	0.0024	0.1382	0.0931	0.0179	0.0077	0.0053	0.0229	0.0042	0.0093	0.1853
13	rs11616988	111899412	NA	NA	NA	NA	0.897633971152352	0.29138123765663	0.135	0.0588	0.0051	0.0024	0.0067	0.0033	0.0028	0.0107	0.1541	0.0054	0.0053	0.0034	0.0992	0.0107	0.0052	0.0032	0.0024	0.1382	0.0931	0.0179	0.0077	0.0053	0.0228	0.0042	0.0093	0.1852
13	rs55814812	111915121	NA	NA	NA	NA	0.877621078037913	0.336685631407087	0.135	0.0589	0.0051	0.0025	0.0069	0.0033	0.0028	0.0107	0.1542	0.0055	0.0053	0.0035	0.0993	0.0107	0.0053	0.0031	0.0025	0.138	0.093	0.0179	0.0076	0.0053	0.0228	0.0043	0.0093	0.1848
13	rs80265541	111915357	NA	NA	NA	NA	0.87664574320413	0.340629262954728	0.135	0.0588	0.0051	0.0025	0.0069	0.0033	0.0028	0.0107	0.1542	0.0055	0.0053	0.0035	0.0993	0.0107	0.0053	0.0031	0.0025	0.138	0.093	0.0179	0.0076	0.0053	0.0228	0.0043	0.0093	0.1848
13	rs9560024	111920473	NA	NA	NA	NA	0.894517496260813	0.358913981861686	0.135	0.0589	0.0051	0.0025	0.0069	0.0033	0.0028	0.0107	0.1542	0.0055	0.0053	0.0035	0.0993	0.0107	0.0053	0.0031	0.0025	0.1379	0.093	0.0179	0.0075	0.0054	0.0229	0.0042	0.0093	0.1847
13	rs111862710	111922645	NA	NA	NA	NA	0.892879075707843	0.334350420088052	0.1349	0.0589	0.0051	0.0025	0.007	0.0033	0.0028	0.0107	0.1542	0.0055	0.0053	0.0035	0.0993	0.0107	0.0053	0.0031	0.0025	0.1379	0.093	0.0179	0.0075	0.0054	0.0229	0.0042	0.0093	0.1846
13	rs77192208	111924466	NA	NA	NA	NA	0.894927298613278	0.341493703791525	0.1349	0.0589	0.0051	0.0025	0.007	0.0033	0.0028	0.0107	0.1542	0.0055	0.0053	0.0035	0.0993	0.0107	0.0053	0.0031	0.0025	0.1379	0.0929	0.0179	0.0075	0.0054	0.0229	0.0042	0.0093	0.1845
13	rs56206316	111927761	NA	NA	NA	NA	0.901412631828371	0.353412297478689	0.1349	0.0589	0.0051	0.0025	0.007	0.0033	0.0028	0.0107	0.1542	0.0055	0.0053	0.0035	0.0993	0.0107	0.0054	0.0031	0.0025	0.1378	0.0929	0.0179	0.0075	0.0054	0.0229	0.0042	0.0093	0.1845
13	rs41275844	111927771	NA	NA	NA	NA	0.907835128463096	0.348307683446808	0.1349	0.0589	0.0051	0.0025	0.007	0.0033	0.0028	0.0107	0.1542	0.0055	0.0053	0.0035	0.0994	0.0106	0.0054	0.0031	0.0025	0.1378	0.0929	0.018	0.0076	0.0054	0.0229	0.0042	0.0093	0.1845
13	rs76383862	111931976	NA	NA	NA	NA	0.91825020547921	0.354535666146967	0.1349	0.0589	0.0051	0.0025	0.007	0.0033	0.0028	0.0107	0.1543	0.0055	0.0053	0.0035	0.0994	0.0106	0.0054	0.0032	0.0025	0.1378	0.0929	0.018	0.0076	0.0054	0.0229	0.0042	0.0093	0.1844
13	rs41275846	111932913	NA	NA	NA	NA	0.925886173142019	0.357786665923323	0.1349	0.0589	0.0051	0.0025	0.007	0.0033	0.0028	0.0107	0.1543	0.0055	0.0053	0.0035	0.0994	0.0106	0.0054	0.0032	0.0025	0.1378	0.0929	0.018	0.0076	0.0054	0.0229	0.0042	0.0093	0.1844
13	rs2296353	111933098	NA	NA	NA	NA	0.9326309373092	0.363936452423715	0.1349	0.0589	0.0051	0.0025	0.007	0.0033	0.0028	0.0107	0.1543	0.0055	0.0053	0.0035	0.0994	0.0106	0.0054	0.0031	0.0025	0.1378	0.0929	0.018	0.0076	0.0055	0.0229	0.0041	0.0093	0.1844
13	rs77849849	111934714	NA	NA	NA	NA	0.917918805404508	0.326397518023405	0.1348	0.0588	0.0051	0.0025	0.007	0.0033	0.0028	0.0107	0.1542	0.0055	0.0053	0.0035	0.0994	0.0106	0.0054	0.0032	0.0025	0.1378	0.0929	0.018	0.0076	0.0055	0.0229	0.0041	0.0095	0.1842
13	rs79854693	111942381	NA	NA	NA	NA	0.911796919794194	0.323110535645805	0.1347	0.0588	0.0051	0.0025	0.007	0.0034	0.0028	0.0107	0.1542	0.0055	0.0053	0.0036	0.0995	0.0106	0.0054	0.0032	0.0025	0.1379	0.0929	0.018	0.0075	0.0055	0.023	0.0041	0.0095	0.1841
13	rs79176704	111947300	NA	NA	NA	NA	0.93889422803909	0.30240449305306	0.1338	0.0586	0.0052	0.0025	0.0071	0.0035	0.0029	0.0109	0.1537	0.0057	0.0054	0.0038	0.1002	0.0105	0.0054	0.0033	0.0026	0.1385	0.0926	0.0181	0.0074	0.0055	0.0232	0.0042	0.0095	0.183
13	rs4773340	111949253	NA	NA	NA	NA	0.995098140531508	0.406106348830128	0.1335	0.0584	0.0053	0.0026	0.0072	0.0035	0.0029	0.011	0.1534	0.0059	0.0055	0.004	0.1003	0.0105	0.0055	0.0034	0.0027	0.1388	0.0924	0.0182	0.0074	0.0055	0.0232	0.0043	0.0095	0.1827
13	rs60947504	111961104	NA	NA	NA	NA	1.00342072347505	0.422670167038605	0.1332	0.0578	0.0053	0.0026	0.0072	0.0036	0.003	0.011	0.1529	0.0061	0.0054	0.0041	0.1008	0.0108	0.0055	0.0035	0.0028	0.1391	0.0922	0.0183	0.0072	0.0056	0.0231	0.0045	0.0094	0.1821
13	rs60365330	111965135	NA	NA	NA	NA	1.03159796076116	0.44924538265958	0.1331	0.0574	0.0053	0.0027	0.0074	0.0036	0.003	0.0111	0.1527	0.0061	0.0054	0.0042	0.101	0.0109	0.0055	0.0035	0.0028	0.1391	0.0922	0.0183	0.0072	0.0056	0.023	0.0046	0.0094	0.1821
13	rs7333394	111965811	NA	NA	NA	NA	1.0416132098938	0.435308758729228	0.1331	0.0574	0.0053	0.0027	0.0074	0.0036	0.003	0.0111	0.1527	0.0061	0.0054	0.0042	0.101	0.0109	0.0055	0.0035	0.0028	0.1391	0.0922	0.0183	0.0072	0.0056	0.023	0.0046	0.0094	0.1821
13	rs7336033	111970027	NA	NA	NA	NA	0.866917621974615	0.540075220878735	0.134	0.057	0.0051	0.0029	0.0076	0.0036	0.0031	0.011	0.1532	0.0062	0.0053	0.0048	0.0987	0.0111	0.0055	0.0035	0.0031	0.1383	0.0927	0.0182	0.007	0.0057	0.0233	0.0048	0.0095	0.182
13	rs2391931	111971063	NA	NA	NA	NA	0.816131732877501	0.568903781967514	0.1338	0.0568	0.0051	0.0031	0.0076	0.0036	0.003	0.0111	0.1531	0.0063	0.0054	0.0048	0.0984	0.0111	0.0056	0.0037	0.0032	0.1383	0.0925	0.0181	0.007	0.0057	0.0233	0.0049	0.0097	0.1819
13	rs2477466	111971579	NA	NA	NA	NA	0.790766600849078	0.516591700114848	0.1337	0.0568	0.0051	0.0031	0.0076	0.0036	0.003	0.0111	0.1531	0.0063	0.0054	0.0049	0.0985	0.0111	0.0057	0.0036	0.0032	0.1385	0.0923	0.0181	0.007	0.0058	0.0233	0.005	0.0097	0.1819
13	rs113120620	111972570	NA	NA	NA	NA	0.73248926272391	0.429240282386569	0.1337	0.0569	0.0051	0.0031	0.0076	0.0036	0.003	0.0111	0.1532	0.0064	0.0054	0.0049	0.0987	0.0111	0.0057	0.0036	0.0032	0.1384	0.0922	0.018	0.0069	0.0057	0.0233	0.005	0.0097	0.1818
13	rs11838686	111973681	NA	NA	NA	NA	0.716252586721982	0.470433139609875	0.1336	0.057	0.0051	0.0031	0.0076	0.0035	0.003	0.0111	0.1535	0.0064	0.0054	0.005	0.0989	0.011	0.0057	0.0035	0.0032	0.1383	0.0922	0.0179	0.0069	0.0057	0.0232	0.005	0.0097	0.1818
13	rs4773353	111973789	NA	NA	NA	NA	0.70283313586098	0.451245812791535	0.1336	0.057	0.0051	0.0031	0.0076	0.0035	0.003	0.0111	0.1535	0.0064	0.0054	0.005	0.0989	0.011	0.0057	0.0035	0.0032	0.1383	0.0922	0.0179	0.0069	0.0057	0.0232	0.005	0.0097	0.1819
13	rs9522182	111973816	NA	NA	NA	NA	0.687113130452105	0.420442567764563	0.1337	0.0571	0.0051	0.0031	0.0076	0.0035	0.003	0.011	0.1535	0.0064	0.0054	0.005	0.0989	0.0111	0.0057	0.0035	0.0032	0.1383	0.0922	0.0179	0.0068	0.0057	0.0232	0.0049	0.0097	0.1819
13	rs942650	111980150	NA	NA	NA	NA	0.71491300806659	0.388315404183085	0.1332	0.0575	0.0049	0.0031	0.0076	0.0035	0.003	0.0111	0.1537	0.0064	0.0054	0.005	0.0989	0.0109	0.0058	0.0035	0.0033	0.137	0.0919	0.0182	0.0066	0.006	0.0229	0.005	0.0099	0.183
13	rs35181765	111982466	NA	NA	NA	NA	0.694953278445832	0.365195160757507	0.1334	0.0578	0.0048	0.0031	0.0076	0.0035	0.003	0.011	0.1538	0.0064	0.0054	0.0051	0.099	0.0108	0.0058	0.0035	0.0034	0.1365	0.092	0.0181	0.0065	0.0061	0.0228	0.005	0.01	0.1827
13	rs9560047	111990230	NA	NA	NA	NA	0.943917384028972	0.494740372756423	0.1353	0.0585	0.0039	0.0031	0.0076	0.0035	0.0032	0.0107	0.1548	0.0067	0.0056	0.0052	0.0976	0.0108	0.0058	0.0032	0.0038	0.1364	0.0924	0.018	0.006	0.0069	0.0215	0.005	0.0109	0.1808
13	rs35219695	111995104	NA	NA	NA	NA	0.929797320918116	0.487238126529828	0.1353	0.0586	0.0039	0.0031	0.0076	0.0035	0.0033	0.0105	0.1551	0.0068	0.0057	0.0052	0.0973	0.0108	0.0058	0.0031	0.0038	0.1364	0.0926	0.018	0.0059	0.0069	0.0215	0.005	0.0109	0.1809
13	rs12866664	111999088	NA	NA	NA	NA	0.959897183789611	0.502134642320138	0.1352	0.0586	0.0039	0.003	0.0076	0.0034	0.0033	0.0105	0.1553	0.0069	0.0057	0.0052	0.0971	0.0108	0.0057	0.0031	0.0038	0.1365	0.0928	0.0179	0.0059	0.0068	0.0215	0.005	0.011	0.1809
13	rs72655823	112000230	NA	NA	NA	NA	0.951725212045406	0.489690167730821	0.1351	0.0586	0.0039	0.003	0.0076	0.0034	0.0033	0.0105	0.1553	0.0069	0.0057	0.0052	0.097	0.0108	0.0057	0.0031	0.0037	0.1365	0.0929	0.0179	0.0059	0.0068	0.0215	0.005	0.011	0.1809
13	rs4771747	112007965	NA	NA	NA	NA	1.053420070288	0.672904582803007	0.1349	0.0587	0.0039	0.003	0.0076	0.0034	0.0033	0.0104	0.1555	0.0073	0.0058	0.0052	0.0963	0.0109	0.0056	0.0031	0.0037	0.1366	0.0929	0.0179	0.006	0.0067	0.0215	0.0049	0.0114	0.1808
13	rs117382803	112008923	NA	NA	NA	NA	0.996554690514731	0.552967360007762	0.1349	0.0586	0.0039	0.003	0.0076	0.0034	0.0033	0.0104	0.1555	0.0072	0.0058	0.0052	0.0963	0.0108	0.0056	0.0031	0.0037	0.1366	0.0929	0.0179	0.006	0.0067	0.0214	0.0049	0.0114	0.1807
13	rs77079084	112009398	NA	NA	NA	NA	0.991332293552652	0.56127434112954	0.1349	0.0586	0.0039	0.003	0.0076	0.0034	0.0033	0.0104	0.1555	0.0072	0.0058	0.0052	0.0963	0.0108	0.0056	0.0031	0.0037	0.1366	0.093	0.0179	0.006	0.0067	0.0214	0.0049	0.0114	0.1807
13	rs12870423	112018392	NA	NA	NA	NA	0.976752442538618	0.587230160120654	0.1349	0.0585	0.0039	0.003	0.0075	0.0034	0.0033	0.0104	0.1559	0.0072	0.0059	0.0054	0.0958	0.0108	0.0058	0.0031	0.0037	0.1365	0.0936	0.0178	0.006	0.0069	0.0214	0.005	0.0114	0.1802
13	rs2252557	112026623	NA	NA	NA	NA	1.14316151922536	0.675555864038388	0.1348	0.0582	0.0038	0.0031	0.0073	0.0033	0.0034	0.0103	0.1564	0.0073	0.006	0.0056	0.0954	0.0108	0.0059	0.003	0.0037	0.1363	0.0944	0.0178	0.0061	0.0072	0.0213	0.0051	0.0116	0.1792
13	rs2479972	112029664	NA	NA	NA	NA	1.13060107885131	0.648859183065748	0.1347	0.0582	0.0038	0.0031	0.0073	0.0033	0.0033	0.0103	0.1564	0.0073	0.0059	0.006	0.0952	0.0108	0.006	0.003	0.0037	0.1364	0.0945	0.0178	0.006	0.0072	0.0213	0.0051	0.0116	0.1791
13	rs59479873	112035959	NA	NA	NA	NA	1.18713777130456	0.712620530596029	0.1348	0.0581	0.0038	0.0031	0.0072	0.0033	0.0033	0.0103	0.1565	0.0073	0.0059	0.0062	0.0951	0.0108	0.006	0.003	0.0037	0.1364	0.0945	0.0178	0.006	0.0072	0.0213	0.0051	0.0116	0.179
13	rs77634549	112039771	NA	NA	NA	NA	1.20289491196507	0.742285402820429	0.1348	0.058	0.0038	0.0031	0.0072	0.0033	0.0033	0.0103	0.1566	0.0073	0.0059	0.0062	0.095	0.0108	0.006	0.003	0.0037	0.1364	0.0946	0.0177	0.006	0.0072	0.0212	0.0051	0.0116	0.1789
13	rs75464329	112046776	NA	NA	NA	NA	1.20465069316436	0.784071786509153	0.1354	0.0573	0.0038	0.0031	0.0072	0.0034	0.0035	0.0102	0.1573	0.0074	0.0059	0.0062	0.0939	0.0107	0.0063	0.0031	0.0038	0.1359	0.0952	0.0176	0.0061	0.0072	0.0212	0.0052	0.0116	0.1787
13	rs61966912	112048353	NA	NA	NA	NA	1.22765923806256	0.816958750104297	0.1354	0.0572	0.0038	0.0032	0.0072	0.0034	0.0035	0.0102	0.1574	0.0074	0.0059	0.0063	0.0937	0.0106	0.0064	0.0032	0.0038	0.1358	0.0953	0.0176	0.0061	0.0073	0.0212	0.0052	0.0116	0.1786
13	rs34866428	112051242	NA	NA	NA	NA	1.2803238554548	0.998023023931533	0.1355	0.0571	0.0038	0.0032	0.0072	0.0034	0.0035	0.0101	0.1575	0.0074	0.0059	0.0063	0.0934	0.0106	0.0065	0.0032	0.004	0.1357	0.0953	0.0176	0.0062	0.0073	0.0212	0.0053	0.0115	0.1786
13	rs118153601	112051675	NA	NA	NA	NA	1.2592877169353	0.955334467122216	0.1358	0.0572	0.0038	0.0031	0.0072	0.0034	0.0035	0.0101	0.1575	0.0074	0.0059	0.0062	0.0933	0.0106	0.0065	0.0032	0.004	0.1356	0.0953	0.0176	0.0062	0.0072	0.0212	0.0053	0.0115	0.1786
13	rs1164129	112057365	NA	NA	NA	NA	1.26276877479264	0.985880487293919	0.1359	0.0569	0.0038	0.0031	0.0073	0.0034	0.0035	0.0101	0.1572	0.0073	0.0062	0.0062	0.0931	0.0107	0.0065	0.0032	0.004	0.1356	0.0955	0.0176	0.0064	0.0073	0.0212	0.0053	0.0115	0.1784
13	rs2528764	112059299	NA	NA	NA	NA	1.29198368354545	0.937919831821536	0.1359	0.0571	0.0039	0.0031	0.0073	0.0035	0.0036	0.0101	0.157	0.0072	0.0062	0.0062	0.0931	0.0106	0.0064	0.0033	0.004	0.1356	0.0957	0.0177	0.0064	0.0073	0.0212	0.0053	0.0115	0.1782
13	rs12874739	112063685	NA	NA	NA	NA	1.33940856308354	0.852141352454654	0.1359	0.0565	0.0038	0.0032	0.0074	0.0035	0.0037	0.0099	0.1571	0.0071	0.0062	0.0062	0.0932	0.0104	0.0067	0.0033	0.004	0.1352	0.0966	0.0178	0.0064	0.0073	0.021	0.0051	0.0114	0.1785
13	rs12873084	112067056	NA	NA	NA	NA	1.45618297372227	0.919467191990025	0.1361	0.0561	0.0038	0.0032	0.0075	0.0035	0.0038	0.0098	0.1573	0.0071	0.0062	0.0062	0.0931	0.0102	0.0069	0.0033	0.004	0.1346	0.0972	0.0178	0.0065	0.0073	0.0209	0.005	0.0113	0.1787
13	rs2528746	112071302	NA	NA	NA	NA	1.43706213948074	1.1465195140557	0.1354	0.0564	0.0039	0.0032	0.0078	0.0037	0.0039	0.0098	0.1572	0.0071	0.0062	0.0062	0.0926	0.0104	0.0071	0.0032	0.0038	0.1342	0.0985	0.0178	0.0065	0.0072	0.0207	0.0052	0.0107	0.1786
13	rs72655882	112071561	NA	NA	NA	NA	1.36908476591098	1.11311970439984	0.1355	0.0564	0.0039	0.0032	0.0079	0.0037	0.0039	0.0098	0.1572	0.0071	0.0062	0.0061	0.0926	0.0104	0.0071	0.0032	0.0038	0.1344	0.0985	0.0178	0.0065	0.0072	0.0208	0.0051	0.0106	0.1784
13	rs744648	112073811	NA	NA	NA	NA	1.53136278752337	1.11148711605135	0.1352	0.0568	0.004	0.003	0.0084	0.0038	0.0039	0.01	0.158	0.007	0.0062	0.0059	0.0918	0.0104	0.007	0.0032	0.0036	0.1338	0.0983	0.0178	0.0067	0.0071	0.0215	0.0049	0.0105	0.1786
13	rs2253893	112075097	NA	NA	NA	NA	1.59269596326827	0.962159122960256	0.1356	0.0568	0.004	0.003	0.0084	0.0037	0.0037	0.0101	0.1583	0.0071	0.0061	0.006	0.0917	0.0103	0.007	0.0032	0.0037	0.1331	0.098	0.0177	0.0067	0.0072	0.0216	0.0047	0.0105	0.179
13	rs9588429	112075145	NA	NA	NA	NA	1.57620792171028	0.939342280740747	0.1355	0.0569	0.004	0.0031	0.0084	0.0037	0.0037	0.0101	0.1583	0.0071	0.0061	0.0061	0.0914	0.0103	0.007	0.0032	0.0037	0.1335	0.098	0.0177	0.0068	0.007	0.0215	0.0046	0.0105	0.1791
13	rs1859759	112076668	NA	NA	NA	NA	1.6520809931159	1.00586694424656	0.1355	0.0569	0.004	0.003	0.0085	0.0037	0.0036	0.0101	0.1592	0.0071	0.0061	0.006	0.0908	0.0104	0.0069	0.0032	0.0037	0.1338	0.0976	0.0175	0.0067	0.0069	0.0215	0.0044	0.0105	0.18
13	rs1163847	112079633	NA	NA	NA	NA	1.53642370819481	0.887002095320393	0.1362	0.0568	0.0039	0.003	0.0085	0.0037	0.0036	0.0105	0.1613	0.007	0.0059	0.006	0.0896	0.01	0.0067	0.003	0.0036	0.1331	0.0961	0.0171	0.0065	0.0066	0.0211	0.0043	0.0103	0.1831
13	rs11620475	112079904	NA	NA	NA	NA	1.37520483174272	0.738374838822801	0.136	0.0568	0.0041	0.003	0.0085	0.0038	0.0037	0.0104	0.1612	0.0069	0.0058	0.0059	0.0894	0.0099	0.0066	0.003	0.0037	0.1332	0.0958	0.017	0.0065	0.0066	0.0211	0.0043	0.0102	0.1838
13	rs117985891	112082524	NA	NA	NA	NA	1.13737149107164	0.474755263278929	0.1363	0.0571	0.004	0.0028	0.0083	0.0041	0.0039	0.0106	0.162	0.0065	0.0058	0.0057	0.0885	0.01	0.0066	0.0029	0.0039	0.1334	0.0946	0.0165	0.0062	0.0067	0.0207	0.0044	0.0095	0.1865
13	rs9560058	112083952	NA	NA	NA	NA	1.18557569937158	0.495970804679418	0.1364	0.0572	0.004	0.0028	0.0083	0.0041	0.0039	0.0106	0.1622	0.0065	0.0059	0.0057	0.0881	0.01	0.0066	0.0029	0.0039	0.1334	0.0941	0.0163	0.0061	0.0067	0.0208	0.0044	0.0094	0.1871
13	rs9583607	112085440	NA	NA	NA	NA	0.989878872416892	0.451245812791535	0.1363	0.057	0.0039	0.0029	0.0083	0.0041	0.0041	0.0106	0.1624	0.0065	0.0058	0.006	0.0881	0.0101	0.0065	0.0031	0.004	0.1335	0.0936	0.0162	0.006	0.0063	0.0206	0.0045	0.0093	0.1876
13	rs61966945	112087775	NA	NA	NA	NA	0.935384639577612	0.385371772584028	0.1348	0.0573	0.0041	0.0029	0.0085	0.0041	0.0042	0.0103	0.1623	0.0064	0.0056	0.0061	0.0886	0.0101	0.0065	0.003	0.0041	0.1335	0.0941	0.016	0.0063	0.0063	0.0205	0.0048	0.0092	0.1876
13	rs8000060	112088020	NA	NA	NA	NA	0.909484997626798	0.430952969911439	0.1347	0.0573	0.0041	0.0029	0.0085	0.0041	0.0042	0.0103	0.1623	0.0064	0.0058	0.0061	0.0886	0.0101	0.0065	0.003	0.0041	0.1335	0.094	0.016	0.0063	0.0063	0.0205	0.0048	0.0092	0.1878
13	rs12184535	112091999	NA	NA	NA	NA	0.795048026361152	0.341370173441047	0.1348	0.0576	0.0041	0.0029	0.0085	0.0038	0.004	0.0102	0.1623	0.0063	0.0057	0.0058	0.0884	0.0102	0.0065	0.0028	0.0039	0.133	0.0953	0.0158	0.0063	0.0062	0.0208	0.0047	0.0089	0.1883
13	rs9560072	112095812	NA	NA	NA	NA	0.7998082085417	0.307303109617828	0.1353	0.0577	0.004	0.0029	0.0086	0.0037	0.004	0.0102	0.1622	0.0064	0.0057	0.0058	0.0879	0.0103	0.0066	0.0026	0.0038	0.1329	0.0952	0.0158	0.0063	0.0061	0.0209	0.0047	0.009	0.1886
13	rs116889739	112096885	NA	NA	NA	NA	0.789367581831457	0.293032734685178	0.1353	0.0578	0.004	0.0029	0.0086	0.0037	0.004	0.0102	0.1621	0.0064	0.0057	0.0058	0.0879	0.0102	0.0066	0.0026	0.0038	0.1329	0.0952	0.0158	0.0063	0.0061	0.0209	0.0047	0.009	0.1887
13	rs11618042	112096926	NA	NA	NA	NA	0.789134516363485	0.292442589675527	0.1353	0.0578	0.004	0.0029	0.0086	0.0037	0.004	0.0102	0.1621	0.0064	0.0057	0.0058	0.0879	0.0102	0.0066	0.0026	0.0038	0.1329	0.0952	0.0158	0.0063	0.0061	0.0209	0.0047	0.009	0.1887
13	rs1151429	112102286	NA	NA	NA	NA	0.756648717433202	0.268447995414765	0.1354	0.0578	0.004	0.003	0.0085	0.0037	0.004	0.0101	0.162	0.0065	0.0057	0.0057	0.0879	0.0102	0.0064	0.0027	0.0038	0.1328	0.0952	0.0158	0.0063	0.0061	0.0211	0.0047	0.009	0.1888
13	rs72657746	112102805	NA	NA	NA	NA	0.724014127938473	0.215551191397462	0.1354	0.0578	0.004	0.003	0.0085	0.0037	0.004	0.0101	0.162	0.0065	0.0057	0.0057	0.0879	0.0102	0.0064	0.0027	0.0038	0.1327	0.0951	0.0158	0.0065	0.0061	0.0211	0.0047	0.009	0.1888
13	rs57049971	112110168	NA	NA	NA	NA	0.708009596311742	0.229844663708658	0.1356	0.0577	0.004	0.003	0.0085	0.0037	0.004	0.0101	0.1619	0.0065	0.0057	0.0057	0.0878	0.0102	0.0062	0.0027	0.0038	0.1326	0.0952	0.0158	0.0065	0.0061	0.0211	0.0048	0.0089	0.189
13	rs1163830	112113080	NA	NA	NA	NA	0.755123911541133	0.330305802187718	0.1363	0.0578	0.0039	0.0033	0.0086	0.004	0.0041	0.0099	0.1601	0.0067	0.0057	0.0059	0.0867	0.01	0.0059	0.0033	0.0044	0.1324	0.0958	0.0154	0.0063	0.0062	0.0214	0.0049	0.0088	0.1892
13	rs59411248	112119724	NA	NA	NA	NA	0.583843264884405	0.267988377979886	0.1363	0.0576	0.0039	0.0035	0.0085	0.0045	0.0042	0.0098	0.1598	0.0066	0.0058	0.0059	0.0871	0.0101	0.006	0.0034	0.0045	0.1321	0.0956	0.0153	0.0063	0.0061	0.0214	0.0049	0.0088	0.1888
13	rs9560087	112123105	NA	NA	NA	NA	0.574177995022803	0.250256959150218	0.1362	0.0575	0.0039	0.0035	0.0086	0.0045	0.0042	0.0098	0.1597	0.0066	0.0058	0.0059	0.0871	0.01	0.006	0.0035	0.0046	0.132	0.0958	0.0153	0.0063	0.0061	0.0214	0.005	0.0088	0.1887
13	rs72657755	112124978	NA	NA	NA	NA	0.595841811874479	0.408572907230881	0.1358	0.0577	0.004	0.0038	0.0086	0.0049	0.0043	0.0096	0.1591	0.0066	0.0058	0.006	0.0873	0.0101	0.0062	0.0037	0.0049	0.1315	0.0958	0.0151	0.0061	0.0062	0.0211	0.0052	0.0087	0.1888
13	rs77533968	112128232	NA	NA	NA	NA	0.686090262430723	0.763570843611694	0.1351	0.0581	0.0042	0.0041	0.0087	0.0054	0.0044	0.0095	0.1584	0.0065	0.006	0.0061	0.0877	0.0102	0.0065	0.0042	0.0054	0.1306	0.0956	0.0149	0.0057	0.0064	0.0207	0.0055	0.0087	0.1887
