## Supplementary Tab. 4 for "Sparse haplotype-based fine-scale local ancestry inference at scale reveals recent selection on immune responses": 304206_file05 (part 123 of 161)

Chromosome	rs_number	hg19_GRCh37_Position	LDAS_26pop	-log10(p_LDAS_26pop)	LDAS_5continent	-log10(p_LDAS_5continent)	-log10(p_AAS_26pop)	-log10(p_AAS_5continent)	prob_ACB	prob_ASW	prob_BEB	prob_CDX	prob_CEU	prob_CHB	prob_CHS	prob_CLM	prob_ESN	prob_FIN	prob_GBR	prob_GIH	prob_GWD	prob_IBS	prob_ITU	prob_JPT	prob_KHV	prob_LWK	prob_MSL	prob_MXL	prob_PEL	prob_PJL	prob_PUR	prob_STU	prob_TSI	prob_YRI
14	rs117753907	30636177	1.28	0.0399545156677779	1.45	1.18248085352797	0.0693429590759949	0.456324046283904	0.1294	0.0736	0.0028	0.0022	0.0067	0.0029	0.0024	0.0219	0.162	0.0033	0.0051	0.0038	0.0965	0.007	0.0044	0.0021	0.0024	0.1347	0.09	0.005	0.0081	0.004	0.0293	0.0038	0.0076	0.1853
14	rs75610651	30637575	1.28	0.0399545156677779	1.45	1.18248085352797	0.0655990559652414	0.448712331800069	0.1295	0.0736	0.0028	0.0022	0.0067	0.0028	0.0024	0.0219	0.162	0.0033	0.0051	0.0038	0.0965	0.007	0.0044	0.0021	0.0024	0.1347	0.09	0.005	0.0081	0.004	0.0292	0.0039	0.0076	0.1853
14	rs61978402	30639505	1.28	0.0399545156677779	1.45	1.18248085352797	0.0659140813009954	0.452580736339843	0.1296	0.0736	0.0028	0.0022	0.0067	0.0028	0.0024	0.0218	0.162	0.0033	0.0051	0.0038	0.0965	0.007	0.0044	0.0021	0.0024	0.1347	0.09	0.005	0.0081	0.004	0.0292	0.0039	0.0077	0.1853
14	rs10483383	30650492	1.28	0.0399545156677779	1.45	1.18248085352797	0.0747115832749424	0.471242754429821	0.1296	0.0736	0.0029	0.0022	0.0067	0.0027	0.0024	0.0217	0.1619	0.0033	0.0051	0.0038	0.0966	0.007	0.0044	0.0021	0.0024	0.1347	0.09	0.005	0.008	0.0039	0.0291	0.0039	0.0077	0.1854
14	rs76603588	30661917	1.28	0.0399545156677779	1.45	1.18248085352797	0.0800508557346416	0.479901075409069	0.1297	0.0736	0.0028	0.0022	0.0067	0.0027	0.0024	0.0217	0.162	0.0033	0.0051	0.0038	0.0966	0.007	0.0043	0.0021	0.0023	0.1348	0.09	0.005	0.008	0.0039	0.029	0.0039	0.0077	0.1855
14	rs75638828	30662307	1.28	0.0399545156677779	1.45	1.18248085352797	0.0797380704589843	0.487238126529828	0.1297	0.0736	0.0028	0.0022	0.0067	0.0027	0.0024	0.0217	0.162	0.0033	0.0051	0.0038	0.0966	0.007	0.0043	0.0021	0.0023	0.1348	0.09	0.005	0.008	0.0039	0.029	0.0039	0.0077	0.1855
14	rs10146931	30673999	1.28	0.0399545156677779	1.45	1.18248085352797	0.066467759160101	0.422539043765051	0.1298	0.0731	0.0028	0.0021	0.0066	0.0028	0.0025	0.0214	0.1622	0.0032	0.0051	0.0038	0.0975	0.0072	0.0042	0.0019	0.0021	0.1352	0.0898	0.005	0.0081	0.0039	0.0295	0.0038	0.0078	0.1848
14	rs79411389	30675206	1.28	0.0399545156677779	1.45	1.18248085352797	0.0677246500481653	0.44073676486289	0.1297	0.0731	0.0028	0.0022	0.0066	0.0028	0.0025	0.0215	0.1621	0.0032	0.0051	0.0038	0.0973	0.0072	0.0042	0.002	0.0022	0.1352	0.0898	0.005	0.0081	0.0039	0.0295	0.0038	0.0078	0.1848
14	rs8019039	30675207	1.28	0.0399545156677779	1.45	1.18248085352797	0.0677246500481653	0.44073676486289	0.1297	0.0731	0.0028	0.0022	0.0066	0.0028	0.0025	0.0215	0.1621	0.0032	0.0051	0.0038	0.0973	0.0072	0.0042	0.002	0.0022	0.1352	0.0898	0.005	0.0081	0.0039	0.0295	0.0038	0.0078	0.1848
14	rs17096403	30676457	1.28	0.0399545156677779	1.46	1.12620512571235	0.0753337530982082	0.503232463579825	0.1296	0.0731	0.0028	0.0022	0.0066	0.0028	0.0025	0.0215	0.162	0.0032	0.0051	0.0038	0.0973	0.0072	0.0042	0.0021	0.0022	0.1352	0.0898	0.005	0.0081	0.0039	0.0295	0.0038	0.0078	0.1848
14	rs117047623	30685270	1.28	0.0399545156677779	1.46	1.12620512571235	0.101570103803702	0.673493551075702	0.1296	0.0729	0.0028	0.0022	0.0065	0.0029	0.0025	0.0215	0.162	0.0032	0.0051	0.0038	0.0973	0.0072	0.0042	0.0021	0.0022	0.1353	0.0899	0.005	0.0081	0.0039	0.0297	0.0038	0.0078	0.1847
14	rs76889365	30687621	1.28	0.0399545156677779	1.46	1.12620512571235	0.0905747980313666	0.624728717983503	0.1295	0.0725	0.0027	0.0022	0.0064	0.003	0.0026	0.0214	0.162	0.0033	0.005	0.0038	0.0972	0.0071	0.0042	0.0022	0.0023	0.1355	0.0903	0.0051	0.0081	0.0039	0.0299	0.0038	0.0078	0.1843
14	rs1956467	30691706	1.27	0.0473888655537761	1.44	1.24044493409381	0.142555859853414	0.657193606618244	0.1289	0.0703	0.0025	0.0022	0.0067	0.0035	0.0027	0.0213	0.1619	0.0035	0.0049	0.0038	0.0967	0.0068	0.0044	0.0026	0.0028	0.136	0.0915	0.0054	0.0081	0.0041	0.0314	0.0036	0.0079	0.1826
14	rs2070335	30692051	1.27	0.0473888655537761	1.44	1.24044493409381	0.136741748407572	0.653535137165175	0.1288	0.0703	0.0025	0.0022	0.0067	0.0035	0.0027	0.0213	0.1618	0.0035	0.0049	0.0038	0.0968	0.0068	0.0044	0.0026	0.0028	0.136	0.0915	0.0054	0.0081	0.0041	0.0314	0.0037	0.0079	0.1826
14	rs17425323	30706482	1.27	0.0473888655537761	1.43	1.30010819984047	0.17240971342238	0.817266013719194	0.1285	0.0705	0.0025	0.0022	0.0067	0.0035	0.0027	0.0212	0.1621	0.0035	0.0049	0.0037	0.0971	0.0069	0.0044	0.0027	0.0028	0.1355	0.0914	0.0054	0.0082	0.0041	0.0315	0.0037	0.0078	0.1826
14	rs116998789	30718857	1.27	0.0473888655537761	1.44	1.24044493409381	0.183339215757597	0.833277037244739	0.1282	0.0705	0.0025	0.0022	0.0068	0.0034	0.0027	0.0212	0.1623	0.0036	0.0048	0.0037	0.0973	0.0069	0.0044	0.0027	0.0029	0.135	0.0913	0.0055	0.0083	0.0041	0.0318	0.0037	0.0077	0.1826
14	rs75824709	30738384	1.27	0.0473888655537761	1.44	1.24044493409381	0.183561768397838	0.797650597568501	0.1281	0.0705	0.0025	0.0022	0.0068	0.0034	0.0027	0.0211	0.1623	0.0036	0.0048	0.0037	0.0974	0.0069	0.0044	0.0027	0.0029	0.1349	0.0912	0.0055	0.0084	0.0041	0.0319	0.0037	0.0077	0.1826
14	rs76140379	30761985	1.27	0.0473888655537761	1.44	1.24044493409381	0.205768986067421	0.993705935034466	0.1277	0.0705	0.0025	0.0022	0.0068	0.0034	0.0027	0.021	0.1626	0.0036	0.0048	0.0037	0.0978	0.007	0.0044	0.0028	0.0029	0.1345	0.091	0.0055	0.0085	0.0041	0.0322	0.0037	0.0077	0.1825
14	rs117126309	30765002	1.27	0.0473888655537761	1.44	1.24044493409381	0.206720703229646	0.980935904453313	0.1276	0.0706	0.0025	0.0022	0.0068	0.0033	0.0027	0.021	0.1627	0.0036	0.0048	0.0037	0.0978	0.007	0.0044	0.0027	0.0029	0.1346	0.091	0.0054	0.0085	0.0041	0.0322	0.0036	0.0076	0.1825
14	rs17426208	30769195	1.27	0.0473888655537761	1.44	1.24044493409381	0.2007350971112	0.978226413895689	0.1276	0.0706	0.0025	0.0022	0.0068	0.0033	0.0027	0.021	0.1627	0.0036	0.0048	0.0037	0.0979	0.007	0.0044	0.0027	0.0029	0.1346	0.091	0.0054	0.0085	0.0041	0.0322	0.0036	0.0076	0.1825
14	rs12880717	30773350	1.27	0.0473888655537761	1.45	1.18248085352797	0.188874207809564	0.90014791628551	0.1276	0.0706	0.0025	0.0022	0.0068	0.0033	0.0027	0.021	0.1628	0.0036	0.0048	0.0037	0.0979	0.007	0.0044	0.0027	0.0029	0.1346	0.091	0.0054	0.0085	0.0041	0.0323	0.0036	0.0076	0.1825
14	rs76586945	30775197	1.27	0.0473888655537761	1.45	1.18248085352797	0.205135887177394	0.945986014880569	0.1275	0.0706	0.0025	0.0022	0.0068	0.0033	0.0027	0.021	0.1628	0.0036	0.0048	0.0037	0.0979	0.007	0.0044	0.0027	0.0029	0.1346	0.091	0.0054	0.0085	0.0041	0.0323	0.0037	0.0076	0.1825
14	rs76515088	30776270	1.27	0.0473888655537761	1.45	1.18248085352797	0.2087912723633	0.950261869175325	0.1273	0.0706	0.0025	0.0022	0.0067	0.0034	0.0027	0.021	0.1627	0.0036	0.0047	0.0037	0.0981	0.007	0.0044	0.0027	0.0029	0.1347	0.0909	0.0055	0.0087	0.0041	0.0324	0.0037	0.0077	0.1823
14	rs179071	30780729	1.27	0.0473888655537761	1.44	1.24044493409381	0.17233815349111	0.808365284687135	0.1271	0.0705	0.0026	0.0022	0.0066	0.0035	0.0027	0.021	0.1626	0.0036	0.0047	0.0037	0.0984	0.007	0.0043	0.0026	0.003	0.1349	0.0907	0.0055	0.0088	0.0041	0.0325	0.0038	0.0076	0.1822
14	rs36112089	30783163	1.27	0.0473888655537761	1.44	1.24044493409381	0.175394673016233	0.880443960772616	0.1271	0.0705	0.0025	0.0022	0.0066	0.0035	0.0026	0.021	0.1626	0.0037	0.0047	0.0037	0.0984	0.007	0.0043	0.0026	0.0029	0.1348	0.0907	0.0055	0.0088	0.004	0.0325	0.0038	0.0076	0.1823
14	rs61979566	30783528	1.27	0.0473888655537761	1.44	1.24044493409381	0.173700743777337	0.878416075142622	0.1272	0.0705	0.0025	0.0022	0.0066	0.0034	0.0026	0.021	0.1626	0.0037	0.0047	0.0037	0.0984	0.007	0.0043	0.0026	0.0029	0.1348	0.0907	0.0055	0.0088	0.004	0.0325	0.0038	0.0076	0.1823
14	rs72664305	30792118	1.27	0.0473888655537761	1.44	1.24044493409381	0.158781842458314	0.844863565507892	0.1271	0.0706	0.0025	0.0022	0.0066	0.0034	0.0026	0.0211	0.1627	0.0038	0.0047	0.0035	0.0985	0.0069	0.0043	0.0026	0.003	0.1349	0.0905	0.0055	0.0088	0.004	0.0325	0.0039	0.0075	0.1824
14	rs179075	30792163	1.27	0.0473888655537761	1.44	1.24044493409381	0.157149871051065	0.830192944345209	0.1272	0.0706	0.0025	0.0022	0.0066	0.0034	0.0026	0.0211	0.1627	0.0038	0.0047	0.0035	0.0984	0.0069	0.0043	0.0026	0.003	0.1349	0.0906	0.0055	0.0088	0.004	0.0325	0.0039	0.0075	0.1823
14	rs72664308	30793169	1.27	0.0473888655537761	1.44	1.24044493409381	0.174816945953231	0.968198133716572	0.1272	0.0706	0.0025	0.0022	0.0066	0.0034	0.0026	0.0211	0.1627	0.0038	0.0047	0.0035	0.0984	0.0069	0.0043	0.0026	0.003	0.1349	0.0906	0.0055	0.0088	0.004	0.0325	0.0039	0.0075	0.1823
14	rs17096548	30801657	1.28	0.0399545156677779	1.44	1.24044493409381	0.145064319861244	0.921041476263619	0.1274	0.0702	0.0028	0.0022	0.0062	0.0037	0.0029	0.0213	0.1619	0.0044	0.0047	0.0037	0.0982	0.0072	0.0042	0.0026	0.0032	0.1346	0.0892	0.0058	0.0091	0.0042	0.0323	0.0044	0.008	0.1814
14	rs74628093	30802062	1.28	0.0399545156677779	1.42	1.36148099659693	0.138590269588565	0.893726606300591	0.1276	0.0702	0.0029	0.0023	0.0062	0.0037	0.0031	0.0213	0.1614	0.0046	0.0048	0.0038	0.0982	0.0071	0.0042	0.0026	0.0033	0.1344	0.0889	0.0059	0.0091	0.0044	0.0322	0.0045	0.0081	0.1811
14	rs6571343	30802490	1.28	0.0399545156677779	1.43	1.30010819984047	0.110681829698412	0.843471425771156	0.1276	0.0702	0.0029	0.0023	0.0061	0.0038	0.0033	0.0213	0.161	0.0047	0.0049	0.0039	0.0981	0.0071	0.0042	0.0025	0.0033	0.1343	0.0886	0.0059	0.0092	0.0046	0.0322	0.0047	0.0083	0.1808
14	rs118117050	30805351	1.28	0.0399545156677779	1.43	1.30010819984047	0.127183807093634	0.817726954759765	0.1275	0.07	0.003	0.0023	0.006	0.0038	0.0033	0.0212	0.1608	0.0049	0.0052	0.0041	0.0979	0.0071	0.0041	0.0025	0.0033	0.134	0.0884	0.0059	0.0089	0.0047	0.0322	0.0052	0.0083	0.181
14	rs179082	30806831	1.28	0.0399545156677779	1.43	1.30010819984047	0.109778785472226	0.811432176142018	0.1276	0.0699	0.0031	0.0023	0.006	0.0037	0.0033	0.0211	0.1608	0.0049	0.0052	0.0042	0.098	0.0071	0.004	0.0025	0.0031	0.1339	0.0883	0.006	0.0088	0.0048	0.0322	0.0053	0.0084	0.1812
14	rs7159882	30807799	1.28	0.0399545156677779	1.43	1.30010819984047	0.0970314414263743	0.717097942419076	0.1276	0.0699	0.0031	0.0023	0.0059	0.0037	0.0033	0.0211	0.1607	0.005	0.0053	0.0043	0.0979	0.0071	0.004	0.0025	0.0031	0.1338	0.0883	0.006	0.0087	0.0048	0.0322	0.0053	0.0084	0.1813
14	rs179083	30810667	1.28	0.0399545156677779	1.41	1.42457320662932	0.112945564110255	0.73672173604622	0.1278	0.0699	0.0031	0.0023	0.0059	0.0036	0.0033	0.0211	0.1608	0.005	0.0053	0.0043	0.0978	0.007	0.004	0.0024	0.0032	0.1339	0.0882	0.0059	0.0088	0.0048	0.0322	0.0053	0.0086	0.1811
14	rs11627278	30811321	1.28	0.0399545156677779	1.41	1.42457320662932	0.138621728814156	0.758275015898523	0.1278	0.0699	0.0031	0.0023	0.0059	0.0036	0.0033	0.0211	0.1608	0.005	0.0053	0.0043	0.0978	0.007	0.004	0.0024	0.0031	0.1339	0.0882	0.0059	0.0088	0.0048	0.0322	0.0053	0.0085	0.1811
14	rs75490514	30814958	1.28	0.0399545156677779	1.41	1.42457320662932	0.139851977461392	0.718591797719017	0.1278	0.07	0.0031	0.0023	0.0061	0.0035	0.0033	0.0212	0.1608	0.005	0.0054	0.0043	0.0978	0.007	0.004	0.0024	0.0031	0.1339	0.0883	0.006	0.0087	0.0048	0.0321	0.0053	0.0085	0.1809
14	rs77499913	30827014	1.29	0.0334881679242526	1.41	1.42457320662932	0.0887472358290022	0.749969234599535	0.1279	0.0701	0.0032	0.0022	0.0059	0.0034	0.0031	0.0214	0.1609	0.0052	0.0056	0.0046	0.0974	0.0067	0.0041	0.0024	0.0028	0.1336	0.0893	0.0061	0.009	0.0051	0.032	0.0053	0.0084	0.18
14	rs77249905	30827977	1.29	0.0334881679242526	1.41	1.42457320662932	0.0853257506576881	0.725322666051657	0.1279	0.0702	0.0032	0.0021	0.0059	0.0034	0.0031	0.0214	0.161	0.0053	0.0057	0.0046	0.0973	0.0067	0.0042	0.0024	0.0028	0.1335	0.0895	0.0061	0.009	0.0051	0.0319	0.0054	0.0083	0.1798
14	rs10139173	30828766	1.28	0.0399545156677779	1.42	1.36148099659693	0.0776582700448901	0.709490064949739	0.128	0.0702	0.0032	0.0021	0.0059	0.0033	0.0031	0.0214	0.161	0.0053	0.0058	0.0047	0.0972	0.0067	0.0042	0.0024	0.0027	0.1333	0.0897	0.0062	0.0091	0.0052	0.0319	0.0055	0.0082	0.1795
14	rs11156630	30830737	1.28	0.0399545156677779	1.42	1.36148099659693	0.119791524359299	0.865646913082982	0.1283	0.07	0.0032	0.0021	0.0056	0.0033	0.003	0.0214	0.1608	0.0052	0.0062	0.0048	0.0967	0.0064	0.0044	0.0026	0.0026	0.1329	0.0897	0.0063	0.0097	0.0055	0.0319	0.0057	0.0078	0.1796
14	rs17096594	30841107	1.28	0.0399545156677779	1.42	1.36148099659693	0.131437740720955	0.912546762620056	0.1284	0.0701	0.0033	0.0021	0.0055	0.0031	0.003	0.0213	0.1608	0.0052	0.0062	0.005	0.0966	0.0063	0.0044	0.0026	0.0025	0.1327	0.0897	0.0063	0.0098	0.0056	0.0319	0.0058	0.0078	0.1796
14	rs77046001	30841857	1.28	0.0399545156677779	1.42	1.36148099659693	0.119791524359299	0.842234368911525	0.1284	0.0701	0.0033	0.0021	0.0055	0.0031	0.003	0.0212	0.1608	0.0052	0.0062	0.005	0.0966	0.0063	0.0044	0.0026	0.0025	0.1327	0.0897	0.0063	0.0099	0.0056	0.0319	0.0058	0.0078	0.1796
14	rs77912950	30843276	1.28	0.0399545156677779	1.39	1.55595320949678	0.117273479250086	0.822647057470251	0.1284	0.0701	0.0033	0.0021	0.0055	0.0031	0.003	0.0212	0.1608	0.0052	0.0062	0.005	0.0966	0.0063	0.0044	0.0026	0.0025	0.1327	0.0897	0.0063	0.0099	0.0056	0.0319	0.0058	0.0078	0.1796
14	rs179095	30846875	1.28	0.0399545156677779	1.38	1.62425864340582	0.106372785140135	0.748159718424209	0.1284	0.0701	0.0033	0.0021	0.0055	0.0031	0.003	0.0212	0.1608	0.0052	0.0062	0.005	0.0966	0.0063	0.0044	0.0026	0.0025	0.1327	0.0897	0.0063	0.0099	0.0056	0.0319	0.0058	0.0078	0.1796
14	rs72664338	30848146	1.28	0.0399545156677779	1.38	1.62425864340582	0.102117216949144	0.735820387082667	0.1284	0.0701	0.0033	0.0021	0.0055	0.0031	0.003	0.0211	0.1609	0.0052	0.0062	0.005	0.0967	0.0063	0.0044	0.0026	0.0025	0.1327	0.0897	0.0063	0.0099	0.0056	0.0319	0.0058	0.0076	0.1797
14	rs1955768	30848490	1.28	0.0399545156677779	1.38	1.62425864340582	0.101700202510599	0.730267444865262	0.1283	0.0702	0.0033	0.0021	0.0054	0.0031	0.003	0.0211	0.1609	0.0052	0.0062	0.005	0.0967	0.0063	0.0044	0.0026	0.0025	0.1328	0.0898	0.0063	0.0099	0.0056	0.0319	0.0058	0.0076	0.1797
14	rs17429024	30849475	1.28	0.0399545156677779	1.38	1.62425864340582	0.112917787294407	0.832197332843517	0.1284	0.0702	0.0033	0.0021	0.0052	0.0031	0.003	0.0211	0.1612	0.005	0.0062	0.0049	0.097	0.0063	0.0044	0.0026	0.0025	0.1328	0.0898	0.0063	0.0099	0.0056	0.0319	0.0057	0.0076	0.1797
14	rs72664345	30857723	1.28	0.0399545156677779	1.38	1.62425864340582	0.120541761475845	0.884034092423508	0.1286	0.0702	0.0033	0.0021	0.0049	0.0031	0.003	0.021	0.1615	0.0049	0.0062	0.0048	0.0971	0.0063	0.0044	0.0026	0.0025	0.1329	0.0899	0.0063	0.0099	0.0055	0.0318	0.0057	0.0075	0.1796
14	rs17096653	30858389	1.28	0.0399545156677779	1.38	1.62425864340582	0.11744412434612	0.871559566238168	0.1286	0.0702	0.0033	0.0021	0.0049	0.0031	0.003	0.021	0.1615	0.0049	0.0062	0.0048	0.0972	0.0063	0.0044	0.0026	0.0025	0.1329	0.0899	0.0063	0.0099	0.0055	0.0318	0.0057	0.0075	0.1796
14	rs78481886	30861717	1.28	0.0399545156677779	1.38	1.62425864340582	0.124955547256599	0.904695419428619	0.1286	0.0702	0.0033	0.0021	0.0049	0.0031	0.003	0.021	0.1615	0.0048	0.0062	0.0048	0.0972	0.0063	0.0044	0.0026	0.0025	0.1329	0.0899	0.0063	0.0099	0.0055	0.0318	0.0057	0.0075	0.1796
14	rs179098	30864923	1.28	0.0399545156677779	1.4	1.48939427074937	0.129647421720147	0.914747579622014	0.1286	0.0703	0.0033	0.0021	0.0049	0.003	0.003	0.0209	0.1613	0.0048	0.0062	0.0048	0.0973	0.0063	0.0045	0.0026	0.0025	0.1331	0.0899	0.0063	0.0099	0.0055	0.0317	0.0057	0.0075	0.1796
14	rs117351154	30871509	1.26	0.0558850734446599	1.4	1.48939427074937	0.06452369584637	0.492418359431714	0.1293	0.0733	0.0035	0.0022	0.0051	0.0029	0.0032	0.0196	0.1612	0.0042	0.0066	0.0047	0.0966	0.0062	0.0046	0.0029	0.0025	0.1328	0.0895	0.0059	0.0105	0.006	0.0292	0.0055	0.0075	0.1804
14	rs56186478	30872657	1.26	0.0558850734446599	1.4	1.48939427074937	0.0621798744418483	0.47394408295837	0.1293	0.0733	0.0035	0.0022	0.0051	0.0029	0.0032	0.0196	0.1612	0.0042	0.0066	0.0047	0.0966	0.0062	0.0046	0.0029	0.0025	0.1328	0.0895	0.0059	0.0105	0.006	0.0292	0.0055	0.0075	0.1804
14	rs55801676	30873210	1.26	0.0558850734446599	1.4	1.48939427074937	0.0615745351151027	0.478410021180755	0.1293	0.0733	0.0035	0.0022	0.0051	0.0029	0.0032	0.0196	0.1612	0.0042	0.0066	0.0047	0.0964	0.0062	0.0046	0.0029	0.0025	0.1328	0.0895	0.0059	0.0105	0.006	0.0292	0.0055	0.0075	0.1804
14	rs78214135	30881572	1.26	0.0558850734446599	1.38	1.62425864340582	0.0538328110707608	0.419918889635658	0.1291	0.0733	0.0035	0.0022	0.0051	0.0029	0.0032	0.0196	0.1613	0.0042	0.0065	0.0047	0.0966	0.0062	0.0045	0.0029	0.0025	0.1327	0.0897	0.0059	0.0105	0.006	0.0291	0.0055	0.0075	0.1805
14	rs8012769	30881874	1.26	0.0558850734446599	1.38	1.62425864340582	0.0521774507797284	0.415474777347755	0.1291	0.0733	0.0035	0.0022	0.0051	0.0029	0.0032	0.0196	0.1613	0.0043	0.0065	0.0047	0.0966	0.0062	0.0045	0.0029	0.0025	0.1327	0.0897	0.0059	0.0105	0.006	0.0291	0.0055	0.0075	0.1805
14	rs117980309	30888721	1.24	0.0764474044013007	1.38	1.62425864340582	0.0317815219430084	0.261807608332423	0.1277	0.0743	0.0032	0.0023	0.006	0.0028	0.0032	0.0192	0.1616	0.0041	0.0062	0.0044	0.0977	0.0062	0.0041	0.0029	0.0025	0.1323	0.0903	0.006	0.0111	0.0057	0.0277	0.0051	0.0072	0.182
14	rs17345162	30888955	1.24	0.0764474044013007	1.38	1.62425864340582	0.0269044948641841	0.219742984921617	0.1276	0.0743	0.0032	0.0023	0.006	0.0028	0.0032	0.0192	0.1616	0.0041	0.0062	0.0044	0.0977	0.0062	0.0041	0.0029	0.0025	0.1323	0.0904	0.006	0.0111	0.0057	0.0277	0.0051	0.0072	0.182
14	rs1956982	30890348	1.24	0.0764474044013007	1.38	1.62425864340582	0.0218762668167904	0.19499874107946	0.1277	0.0743	0.0032	0.0023	0.0058	0.0028	0.0032	0.0191	0.1615	0.0041	0.0062	0.0045	0.0977	0.0063	0.0041	0.0029	0.0025	0.1323	0.0904	0.006	0.0112	0.0057	0.0279	0.0052	0.0072	0.1819
14	rs11622918	30890842	1.24	0.0764474044013007	1.41	1.42457320662932	0.0176111437157839	0.199262679447104	0.1277	0.0744	0.0032	0.0023	0.0058	0.0029	0.0032	0.0191	0.1615	0.0041	0.0061	0.0045	0.0977	0.0063	0.0041	0.0029	0.0026	0.1323	0.0904	0.006	0.0112	0.0057	0.0279	0.0052	0.0072	0.1819
14	rs7147298	30893512	1.24	0.0764474044013007	1.42	1.36148099659693	0.0158904514153698	0.209048413889045	0.1277	0.0744	0.0032	0.0023	0.0057	0.0029	0.0032	0.0191	0.1617	0.0041	0.0059	0.0044	0.0979	0.0063	0.0041	0.0029	0.0026	0.1322	0.0905	0.006	0.0111	0.0057	0.0278	0.0052	0.0071	0.182
14	rs11844891	30910596	1.24	0.0764474044013007	1.42	1.36148099659693	0.0110181134753919	0.219635172294957	0.1266	0.0747	0.0032	0.0023	0.0056	0.0028	0.0033	0.0189	0.162	0.004	0.0057	0.0045	0.0983	0.0064	0.0041	0.0029	0.0026	0.1326	0.0905	0.0061	0.0111	0.0056	0.0277	0.0052	0.0069	0.1826
14	rs1956970	30932217	1.24	0.0764474044013007	1.43	1.30010819984047	0.0114235475924331	0.234014448019754	0.1275	0.0756	0.0032	0.0023	0.0056	0.0028	0.0033	0.0188	0.1613	0.0041	0.0057	0.0044	0.0984	0.0062	0.004	0.0029	0.0026	0.1325	0.0907	0.0062	0.011	0.0054	0.0278	0.0052	0.0068	0.182
14	rs72664375	30933561	1.24	0.0764474044013007	1.43	1.30010819984047	0.0115842048324202	0.231597408969271	0.1274	0.0756	0.0032	0.0023	0.0056	0.0028	0.0033	0.0188	0.1613	0.0042	0.0057	0.0044	0.0982	0.0062	0.004	0.0029	0.0026	0.1324	0.0907	0.0062	0.011	0.0055	0.0278	0.0052	0.0068	0.182
14	rs59030720	30949620	1.24	0.0764474044013007	1.43	1.30010819984047	0.011898824103791	0.241202673904836	0.1274	0.0756	0.0032	0.0023	0.0056	0.0028	0.0033	0.0188	0.1613	0.0042	0.0057	0.0044	0.0982	0.0062	0.004	0.0029	0.0026	0.1324	0.0906	0.0062	0.011	0.0055	0.028	0.0052	0.0069	0.182
14	rs8003828	30959900	1.24	0.0764474044013007	1.44	1.24044493409381	0.0132343824593935	0.270980253387038	0.1273	0.0756	0.0032	0.0023	0.0056	0.0028	0.0033	0.0188	0.1613	0.0041	0.0057	0.0044	0.0983	0.0062	0.004	0.0029	0.0026	0.1323	0.0906	0.0062	0.011	0.0054	0.0279	0.0052	0.007	0.1819
14	rs117749188	30973592	1.24	0.0764474044013007	1.44	1.24044493409381	0.0134975465102351	0.277342949892001	0.1275	0.0756	0.0032	0.0023	0.0056	0.0028	0.0033	0.0187	0.1613	0.0041	0.0057	0.0044	0.0983	0.0062	0.004	0.0029	0.0026	0.1323	0.0904	0.0062	0.011	0.0054	0.0279	0.0052	0.0072	0.1819
14	rs74041233	30977472	1.24	0.0764474044013007	1.4	1.48939427074937	0.0141557190269611	0.285740545131732	0.1274	0.0756	0.0032	0.0023	0.0056	0.0028	0.0033	0.0187	0.1613	0.0041	0.0057	0.0044	0.0983	0.0062	0.0041	0.0029	0.0026	0.1323	0.0904	0.0062	0.011	0.0054	0.0279	0.0052	0.0072	0.1819
14	rs145487976	30978701	1.24	0.0764474044013007	1.38	1.62425864340582	0.0181360682644355	0.283166483432737	0.1274	0.0756	0.0032	0.0023	0.0056	0.0028	0.0033	0.0187	0.1613	0.0041	0.0057	0.0044	0.0983	0.0062	0.004	0.0029	0.0026	0.1323	0.0904	0.0062	0.011	0.0054	0.0279	0.0052	0.0072	0.1819
14	rs229262	30987078	1.23	0.0887081089854507	1.38	1.62425864340582	0.0108304664828635	0.285389118141479	0.125	0.0765	0.0028	0.0028	0.0052	0.003	0.0035	0.0182	0.1614	0.004	0.0054	0.0042	0.0974	0.0066	0.004	0.003	0.0028	0.134	0.0907	0.0063	0.0115	0.0056	0.0272	0.0049	0.0073	0.1829
14	rs17432087	30989820	1.23	0.0887081089854507	1.37	1.69431881237172	0.0106886035996259	0.264091538497001	0.125	0.0765	0.0028	0.0028	0.0052	0.0031	0.0035	0.0182	0.1614	0.004	0.0054	0.0042	0.0974	0.0066	0.004	0.003	0.0028	0.134	0.0907	0.0063	0.0115	0.0056	0.0272	0.0048	0.0073	0.1829
14	rs72666405	30992649	1.23	0.0887081089854507	1.37	1.69431881237172	0.0137187163309129	0.291616992549309	0.1248	0.0765	0.0027	0.0028	0.0051	0.0031	0.0035	0.0181	0.1614	0.004	0.0054	0.0041	0.0974	0.0066	0.004	0.0029	0.0028	0.1341	0.0906	0.0063	0.0115	0.0057	0.0272	0.0048	0.0073	0.183
14	rs17096880	30992691	1.23	0.0887081089854507	1.37	1.69431881237172	0.0163773895664837	0.274213749542142	0.1249	0.0765	0.0026	0.0028	0.0052	0.0031	0.0035	0.0182	0.1615	0.004	0.0054	0.0041	0.0974	0.0066	0.004	0.0029	0.0028	0.1341	0.0906	0.0063	0.0115	0.0057	0.0272	0.0048	0.0073	0.1831
14	rs1454979	30994570	1.23	0.0887081089854507	1.37	1.69431881237172	0.0321312871316311	0.2398703721829	0.1239	0.0767	0.0026	0.0029	0.0053	0.0032	0.0033	0.0182	0.1611	0.0041	0.0055	0.0042	0.0968	0.0068	0.004	0.0031	0.003	0.1333	0.09	0.0065	0.0118	0.0063	0.0279	0.0047	0.007	0.1842
14	rs2198639	31000470	1.21	0.117675403133419	1.37	1.69431881237172	0.0555934043118168	0.22537301434759	0.123	0.0741	0.0027	0.0029	0.0053	0.003	0.0031	0.0179	0.1643	0.0042	0.0056	0.004	0.0966	0.0071	0.0037	0.003	0.0031	0.1328	0.0894	0.0064	0.0115	0.0066	0.0292	0.0048	0.0069	0.185
14	rs2168211	31000608	1.21	0.117675403133419	1.36	1.76614159413628	0.0553295340596668	0.229954083976979	0.123	0.0741	0.0027	0.0029	0.0053	0.003	0.0031	0.0179	0.1643	0.0042	0.0056	0.004	0.0966	0.0071	0.0037	0.003	0.0031	0.1328	0.0894	0.0064	0.0115	0.0066	0.0292	0.0049	0.0069	0.185
14	rs7140536	31001589	1.21	0.117675403133419	1.37	1.69431881237172	0.0545081583089507	0.227332663539369	0.123	0.0741	0.0027	0.0029	0.0053	0.003	0.0031	0.0179	0.1644	0.0042	0.0056	0.0041	0.0964	0.0071	0.0037	0.003	0.0031	0.1328	0.0894	0.0065	0.0115	0.0067	0.0292	0.0049	0.0069	0.185
14	rs11628151	31007356	1.21	0.117675403133419	1.37	1.69431881237172	0.0592656475761722	0.203032100180792	0.1229	0.0739	0.0027	0.0029	0.0053	0.003	0.0031	0.0178	0.1644	0.0042	0.0056	0.0041	0.0963	0.0072	0.0037	0.0031	0.0032	0.1325	0.0893	0.0065	0.0115	0.0067	0.0293	0.005	0.0069	0.185
14	rs77087775	31019400	1.21	0.117675403133419	1.37	1.69431881237172	0.0632678324642541	0.211066798329293	0.1229	0.0738	0.0027	0.0029	0.0054	0.003	0.0031	0.0178	0.1645	0.0043	0.0056	0.0042	0.0962	0.0072	0.0038	0.0031	0.0032	0.1324	0.0893	0.0065	0.0115	0.0068	0.0293	0.005	0.007	0.185
14	rs72666413	31019522	1.21	0.117675403133419	1.37	1.69431881237172	0.063344647764879	0.21309159484377	0.1229	0.0738	0.0027	0.0029	0.0054	0.003	0.0031	0.0178	0.1645	0.0043	0.0056	0.0042	0.0962	0.0072	0.0038	0.0031	0.0032	0.1324	0.0893	0.0065	0.0115	0.0068	0.0293	0.005	0.007	0.185
14	rs2295425	31028799	1.21	0.117675403133419	1.38	1.62425864340582	0.0650892494152787	0.222877072589511	0.1229	0.0737	0.0027	0.0029	0.0054	0.003	0.0031	0.0178	0.1646	0.0043	0.0056	0.0042	0.096	0.0072	0.0038	0.0031	0.0032	0.1322	0.0891	0.0067	0.0115	0.0068	0.0293	0.0051	0.007	0.185
14	rs79044385	31029912	1.21	0.117675403133419	1.37	1.69431881237172	0.0681873589274764	0.230063521109758	0.1229	0.0737	0.0027	0.0029	0.0053	0.003	0.0031	0.0178	0.1647	0.0043	0.0056	0.0042	0.096	0.0071	0.0038	0.0031	0.0032	0.1322	0.0891	0.0067	0.0115	0.0069	0.0293	0.0051	0.007	0.185
14	rs117309559	31030304	1.21	0.117675403133419	1.37	1.69431881237172	0.0686116317338009	0.231926527841757	0.1229	0.0737	0.0027	0.0029	0.0053	0.003	0.0031	0.0178	0.1647	0.0043	0.0056	0.0042	0.096	0.0071	0.0038	0.0031	0.0032	0.1322	0.0891	0.0067	0.0115	0.0069	0.0293	0.0051	0.007	0.185
14	rs117891151	31061778	1.21	0.117675403133419	1.37	1.69431881237172	0.0722980745391873	0.240203226171442	0.1228	0.0737	0.0027	0.0028	0.0054	0.003	0.003	0.0178	0.1649	0.0043	0.0056	0.0043	0.0958	0.0071	0.0038	0.0032	0.0032	0.1321	0.0893	0.0067	0.0114	0.0069	0.0293	0.0051	0.007	0.185
14	rs229261	31068090	1.21	0.117675403133419	1.38	1.62425864340582	0.0721515483901311	0.233244511818629	0.1228	0.0737	0.0027	0.0028	0.0054	0.003	0.003	0.0178	0.165	0.0043	0.0056	0.0043	0.0958	0.0071	0.0038	0.0032	0.0032	0.1321	0.0893	0.0067	0.0114	0.0069	0.0293	0.0051	0.007	0.185
14	rs12885353	31078574	1.21	0.117675403133419	1.39	1.55595320949678	0.0843737820307543	0.234234580008827	0.1228	0.0737	0.0027	0.0028	0.0053	0.003	0.003	0.0178	0.1653	0.0043	0.0056	0.0042	0.0958	0.0071	0.0038	0.0032	0.0032	0.132	0.0892	0.0068	0.0115	0.0069	0.0293	0.0051	0.0069	0.1851
14	rs45573134	31088207	1.21	0.117675403133419	1.4	1.48939427074937	0.0918144378371319	0.243539869131469	0.1228	0.0736	0.0027	0.0028	0.0052	0.003	0.0031	0.0178	0.1655	0.0042	0.0056	0.0042	0.0957	0.007	0.0038	0.0032	0.0032	0.132	0.0891	0.0068	0.0115	0.007	0.0293	0.0051	0.0069	0.1852
14	rs17091497	31090143	1.21	0.117675403133419	1.41	1.42457320662932	0.0924014871051624	0.246891155610143	0.1228	0.0736	0.0026	0.0028	0.0052	0.003	0.0031	0.0177	0.1655	0.0042	0.0056	0.0042	0.0957	0.007	0.0038	0.0032	0.0032	0.132	0.0891	0.0068	0.0115	0.007	0.0293	0.0051	0.0069	0.1852
14	rs80058797	31091083	1.21	0.117675403133419	1.43	1.30010819984047	0.0904296582967153	0.252057947031788	0.1228	0.0737	0.0026	0.0028	0.0052	0.003	0.0031	0.0178	0.1656	0.0042	0.0056	0.0042	0.0957	0.007	0.0038	0.0032	0.0032	0.132	0.0891	0.0068	0.0115	0.0069	0.0294	0.0051	0.0069	0.1852
14	rs229150	31099738	1.21	0.117675403133419	1.43	1.30010819984047	0.079515133655214	0.261237595115044	0.1228	0.0737	0.0026	0.0028	0.0052	0.003	0.0031	0.0178	0.1659	0.0042	0.0055	0.0042	0.0957	0.007	0.0037	0.0032	0.0032	0.132	0.0891	0.0068	0.0115	0.0067	0.0295	0.005	0.0069	0.1854
14	rs117513489	31124502	1.21	0.117675403133419	1.43	1.30010819984047	0.0793370728142618	0.250819328992232	0.1228	0.0737	0.0026	0.0028	0.0051	0.003	0.0031	0.0178	0.166	0.0042	0.0055	0.0042	0.0956	0.007	0.0037	0.0031	0.0032	0.1318	0.0892	0.0069	0.0115	0.0067	0.0295	0.005	0.0069	0.1854
14	rs72642544	31129533	1.21	0.117675403133419	1.43	1.30010819984047	0.0786495081957789	0.247339093394564	0.1228	0.0737	0.0026	0.0028	0.0051	0.003	0.0031	0.0178	0.166	0.0042	0.0055	0.0042	0.0956	0.007	0.0037	0.0031	0.0032	0.1318	0.0892	0.0069	0.0115	0.0067	0.0295	0.005	0.0069	0.1855
14	rs12894695	31138378	1.21	0.117675403133419	1.43	1.30010819984047	0.0785610703486473	0.247563158973308	0.1228	0.0737	0.0026	0.0028	0.0051	0.003	0.0031	0.0178	0.166	0.0042	0.0055	0.0042	0.0956	0.007	0.0037	0.0031	0.0032	0.1318	0.0892	0.0069	0.0115	0.0067	0.0295	0.005	0.0069	0.1855
14	rs151221695	31144957	1.21	0.117675403133419	1.43	1.30010819984047	0.0782299982991545	0.247003115872989	0.1228	0.0737	0.0026	0.0028	0.0051	0.003	0.0031	0.0178	0.166	0.0042	0.0055	0.0042	0.0956	0.007	0.0037	0.0031	0.0033	0.1317	0.0893	0.0069	0.0115	0.0067	0.0295	0.005	0.0069	0.1854
14	rs7140889	31153199	1.21	0.117675403133419	1.43	1.30010819984047	0.075851177000182	0.234014448019754	0.1227	0.0737	0.0026	0.0028	0.0051	0.003	0.0031	0.0178	0.1661	0.0042	0.0055	0.0042	0.0956	0.007	0.0037	0.0031	0.0033	0.1316	0.0893	0.0069	0.0115	0.0067	0.0295	0.0051	0.007	0.1854
14	rs9806111	31161417	1.21	0.117675403133419	1.43	1.30010819984047	0.0757863738582135	0.233464410079361	0.1227	0.0737	0.0026	0.0028	0.0051	0.003	0.0031	0.0178	0.1661	0.0042	0.0055	0.0042	0.0956	0.007	0.0037	0.0031	0.0033	0.1316	0.0893	0.0069	0.0115	0.0067	0.0295	0.0051	0.007	0.1854
14	rs8012506	31163515	1.21	0.117675403133419	1.43	1.30010819984047	0.0758295719781355	0.233684375168443	0.1227	0.0737	0.0026	0.0028	0.0051	0.003	0.0031	0.0178	0.1661	0.0042	0.0055	0.0042	0.0956	0.007	0.0037	0.0031	0.0033	0.1316	0.0893	0.0069	0.0115	0.0067	0.0295	0.0051	0.007	0.1854
14	rs61754285	31164033	1.21	0.117675403133419	1.43	1.30010819984047	0.0758295719781355	0.233684375168443	0.1227	0.0737	0.0026	0.0028	0.0051	0.003	0.0031	0.0178	0.1661	0.0042	0.0055	0.0042	0.0956	0.007	0.0037	0.0031	0.0033	0.1316	0.0893	0.0069	0.0115	0.0067	0.0295	0.0051	0.007	0.1854
14	rs34401165	31165832	1.21	0.117675403133419	1.43	1.30010819984047	0.0758295719781355	0.233904407046799	0.1227	0.0737	0.0026	0.0028	0.0051	0.003	0.0031	0.0178	0.1661	0.0042	0.0055	0.0042	0.0956	0.007	0.0037	0.0031	0.0033	0.1316	0.0893	0.0069	0.0115	0.0067	0.0295	0.0051	0.007	0.1854
14	rs35069045	31168934	1.21	0.117675403133419	1.41	1.42457320662932	0.0766533589608168	0.246331596338012	0.1227	0.0737	0.0026	0.0028	0.0051	0.003	0.0031	0.0179	0.1661	0.0042	0.0055	0.0042	0.0956	0.007	0.0037	0.0031	0.0033	0.1315	0.0894	0.0069	0.0115	0.0067	0.0295	0.0051	0.007	0.1854
14	rs72666434	31175573	1.21	0.117675403133419	1.41	1.42457320662932	0.07880442846057	0.256691534048033	0.1228	0.0737	0.0026	0.0028	0.0051	0.003	0.0031	0.0179	0.1661	0.0042	0.0055	0.0042	0.0956	0.007	0.0037	0.0031	0.0033	0.1314	0.0894	0.0069	0.0115	0.0067	0.0295	0.0051	0.007	0.1854
14	rs8010048	31189112	1.21	0.117675403133419	1.41	1.42457320662932	0.0712349426540963	0.255332611016849	0.1228	0.0737	0.0027	0.0028	0.0051	0.0028	0.0031	0.0179	0.1661	0.0042	0.0055	0.0042	0.0956	0.0071	0.0037	0.0031	0.0033	0.1314	0.0894	0.0069	0.0115	0.0067	0.0295	0.0051	0.007	0.1854
14	rs10483364	31195870	1.21	0.117675403133419	1.41	1.42457320662932	0.0712764414046486	0.256464889347854	0.1228	0.0737	0.0027	0.0028	0.0051	0.0028	0.0031	0.0179	0.1661	0.0042	0.0055	0.0042	0.0956	0.0071	0.0037	0.0031	0.0033	0.1314	0.0894	0.0069	0.0115	0.0067	0.0295	0.0051	0.007	0.1854
14	rs179558	31225025	1.2	0.134574322401564	1.41	1.42457320662932	0.11733034405262	0.345577435925207	0.1214	0.0717	0.0028	0.0031	0.0057	0.003	0.0033	0.0179	0.1679	0.0043	0.0058	0.004	0.094	0.0073	0.0036	0.0036	0.0041	0.1293	0.0877	0.0077	0.0125	0.0061	0.0301	0.0052	0.0077	0.1861
14	rs34821953	31230553	1.2	0.134574322401564	1.41	1.42457320662932	0.124837378204238	0.383966154547333	0.1213	0.0717	0.0028	0.0032	0.0058	0.0031	0.0033	0.0179	0.1678	0.0043	0.006	0.004	0.094	0.0074	0.0036	0.0037	0.0042	0.129	0.0876	0.0077	0.0126	0.006	0.0302	0.0052	0.0077	0.186
14	rs11624403	31231910	1.2	0.134574322401564	1.4	1.48939427074937	0.128201832130877	0.405198647529321	0.1213	0.0717	0.0028	0.0032	0.0058	0.0031	0.0034	0.0179	0.1678	0.0043	0.006	0.004	0.0938	0.0074	0.0036	0.0037	0.0042	0.1289	0.0874	0.0077	0.0126	0.006	0.0302	0.0052	0.0077	0.1862
14	rs179534	31235515	1.2	0.134574322401564	1.4	1.48939427074937	0.131742655506076	0.40818317931713	0.1211	0.0717	0.0028	0.0033	0.0058	0.0031	0.0034	0.0179	0.1679	0.0044	0.006	0.0039	0.0938	0.0075	0.0036	0.0037	0.0042	0.1288	0.0874	0.0078	0.0127	0.006	0.0303	0.0053	0.0078	0.1859
14	rs7149414	31237170	1.2	0.134574322401564	1.38	1.62425864340582	0.138527363976633	0.439411207310356	0.1207	0.0716	0.0029	0.0033	0.0058	0.0031	0.0034	0.018	0.1683	0.0044	0.0061	0.004	0.0936	0.0075	0.0038	0.0037	0.0043	0.1285	0.0873	0.0078	0.0127	0.0061	0.0303	0.0053	0.0078	0.1856
14	rs179528	31237820	1.2	0.134574322401564	1.38	1.62425864340582	0.150588901346819	0.493237574121191	0.1207	0.0716	0.0029	0.0033	0.0059	0.0031	0.0034	0.018	0.1682	0.0045	0.0061	0.004	0.0935	0.0075	0.0038	0.0038	0.0043	0.1285	0.0873	0.0078	0.0127	0.0061	0.0304	0.0054	0.0079	0.1854
14	rs61976746	31240107	1.2	0.134574322401564	1.39	1.55595320949678	0.203912398331067	0.53323960954021	0.1204	0.0713	0.0031	0.0035	0.0061	0.0032	0.0035	0.0182	0.1689	0.0047	0.0061	0.0039	0.0925	0.0079	0.0041	0.004	0.0045	0.1277	0.0866	0.008	0.0125	0.0063	0.0304	0.0056	0.008	0.1846
14	rs28687564	31242422	1.2	0.134574322401564	1.38	1.62425864340582	0.182524518991912	0.477190961625673	0.1202	0.0712	0.0033	0.0036	0.0063	0.0032	0.0036	0.0183	0.1692	0.0049	0.0061	0.0038	0.0919	0.0082	0.0042	0.0041	0.0046	0.1273	0.0862	0.0082	0.0125	0.0064	0.0305	0.0058	0.0081	0.184
14	rs12885818	31242697	1.2	0.134574322401564	1.38	1.62425864340582	0.218703522950262	0.569186835064225	0.1202	0.0711	0.0033	0.0038	0.0064	0.0032	0.0036	0.0184	0.1694	0.0049	0.0062	0.0038	0.0915	0.0083	0.0043	0.0041	0.0046	0.127	0.0862	0.0082	0.0124	0.0065	0.0305	0.0058	0.0081	0.1838
14	rs8011239	31242929	1.2	0.134574322401564	1.38	1.62425864340582	0.210071259362312	0.622125056575376	0.1201	0.0711	0.0034	0.0038	0.0065	0.0032	0.0036	0.0184	0.1697	0.0051	0.0064	0.0038	0.0908	0.0085	0.0044	0.0042	0.0046	0.1266	0.0862	0.0085	0.0124	0.0065	0.0306	0.0058	0.0083	0.1832
14	rs7160558	31244490	1.19	0.153209069243504	1.38	1.62425864340582	0.296343699763888	0.640112781056608	0.118	0.0711	0.004	0.0043	0.0073	0.0039	0.0042	0.0186	0.1709	0.0059	0.0071	0.0047	0.0878	0.0099	0.0048	0.0047	0.0049	0.1231	0.0852	0.0093	0.0127	0.0077	0.0299	0.0064	0.0088	0.1799
14	rs911088	31245971	1.18	0.173671271070618	1.38	1.62425864340582	0.449085629138782	0.699523044921584	0.1171	0.0702	0.0043	0.0045	0.0077	0.0041	0.0044	0.0186	0.1715	0.0062	0.0073	0.005	0.0868	0.0104	0.0051	0.0051	0.0053	0.1217	0.0844	0.0094	0.0128	0.0082	0.0296	0.0069	0.0093	0.1795
14	rs12888555	31246858	1.18	0.173671271070618	1.39	1.55595320949678	0.47346135029247	0.72936784241714	0.117	0.07	0.0044	0.0045	0.0079	0.0042	0.0045	0.0186	0.1715	0.0063	0.0074	0.0052	0.0868	0.0106	0.0053	0.0051	0.0054	0.121	0.0842	0.0093	0.0128	0.0083	0.0295	0.007	0.0094	0.179
14	rs4981775	31250666	1.17	0.196050020118376	1.39	1.55595320949678	0.512790295247465	0.837444346133973	0.1174	0.0695	0.0045	0.0045	0.008	0.0042	0.0045	0.0188	0.1714	0.0063	0.0073	0.0053	0.0866	0.0107	0.0053	0.0052	0.0053	0.1204	0.0848	0.0092	0.0128	0.0085	0.0295	0.0072	0.0094	0.1784
14	rs12101058	31251070	1.17	0.196050020118376	1.39	1.55595320949678	0.517011070490328	0.850127053893421	0.1175	0.0696	0.0045	0.0045	0.008	0.0042	0.0045	0.0188	0.1713	0.0063	0.0073	0.0053	0.0866	0.0107	0.0053	0.0052	0.0053	0.1204	0.0848	0.0092	0.0128	0.0085	0.0295	0.0072	0.0094	0.1783
14	rs72666468	31251643	1.17	0.196050020118376	1.39	1.55595320949678	0.562319008694097	0.995784081988299	0.1175	0.0695	0.0046	0.0045	0.008	0.0042	0.0046	0.0188	0.1713	0.0063	0.0074	0.0053	0.0866	0.0107	0.0053	0.0052	0.0053	0.1203	0.0847	0.0092	0.0128	0.0085	0.0295	0.0072	0.0094	0.1783
14	rs61976752	31254023	1.17	0.196050020118376	1.39	1.55595320949678	0.581538424877074	1.05220498789815	0.1175	0.0695	0.0046	0.0047	0.0081	0.0044	0.0047	0.0188	0.1712	0.0063	0.0074	0.0054	0.0866	0.0107	0.0054	0.0053	0.0054	0.1199	0.0843	0.0092	0.0128	0.0085	0.0295	0.0072	0.0094	0.1781
14	rs78336294	31256109	1.17	0.196050020118376	1.38	1.62425864340582	0.547082499456131	0.998662899892242	0.1175	0.0695	0.0046	0.0047	0.0081	0.0044	0.0048	0.0188	0.1712	0.0063	0.0074	0.0054	0.0866	0.0107	0.0054	0.0054	0.0054	0.1198	0.0843	0.0092	0.0128	0.0086	0.0295	0.0072	0.0094	0.178
14	rs79237179	31257862	1.17	0.196050020118376	1.38	1.62425864340582	0.539603583571819	0.999142858793988	0.1176	0.0695	0.0046	0.0047	0.0081	0.0044	0.0048	0.0188	0.1712	0.0063	0.0074	0.0054	0.0866	0.0107	0.0054	0.0054	0.0054	0.1198	0.0843	0.0092	0.0128	0.0086	0.0295	0.0072	0.0094	0.178
14	rs75745620	31258311	1.17	0.196050020118376	1.39	1.55595320949678	0.536925693003207	0.990829888317765	0.1176	0.0695	0.0046	0.0047	0.0081	0.0044	0.0048	0.0188	0.1712	0.0063	0.0074	0.0054	0.0866	0.0107	0.0054	0.0054	0.0054	0.1198	0.0843	0.0092	0.0128	0.0086	0.0295	0.0072	0.0094	0.178
14	rs117384936	31262641	1.17	0.196050020118376	1.39	1.55595320949678	0.531653770573456	0.994505122990422	0.1176	0.0694	0.0046	0.0047	0.0081	0.0045	0.0048	0.0188	0.1711	0.0063	0.0074	0.0054	0.0866	0.0107	0.0054	0.0054	0.0054	0.1197	0.0843	0.0092	0.0129	0.0086	0.0295	0.0072	0.0094	0.178
14	rs72666475	31265093	1.17	0.196050020118376	1.41	1.42457320662932	0.523888897128931	0.955493071482552	0.1176	0.0694	0.0046	0.0047	0.0081	0.0045	0.0048	0.0188	0.1711	0.0063	0.0074	0.0054	0.0866	0.0107	0.0055	0.0054	0.0054	0.1197	0.0843	0.0091	0.0129	0.0086	0.0295	0.0072	0.0094	0.178
14	rs78911119	31265750	1.17	0.196050020118376	1.41	1.42457320662932	0.523244275888664	0.945511155283675	0.1176	0.0693	0.0046	0.0047	0.0081	0.0045	0.0048	0.0188	0.1711	0.0063	0.0074	0.0054	0.0866	0.0108	0.0055	0.0054	0.0054	0.1197	0.0843	0.0092	0.0129	0.0086	0.0295	0.0072	0.0095	0.178
14	rs2518665	31266892	1.17	0.196050020118376	1.41	1.42457320662932	0.537578255882561	0.960412372517274	0.1176	0.0693	0.0046	0.0047	0.0081	0.0045	0.0048	0.0188	0.171	0.0063	0.0074	0.0054	0.0866	0.0108	0.0055	0.0054	0.0054	0.1196	0.0842	0.0091	0.0129	0.0086	0.0295	0.0072	0.0095	0.1779
14	rs74331817	31268243	1.17	0.196050020118376	1.41	1.42457320662932	0.579575883081087	1.07260096320298	0.1176	0.0689	0.0048	0.0048	0.0081	0.0047	0.0048	0.019	0.1707	0.0063	0.0074	0.0055	0.0865	0.0109	0.0055	0.0054	0.0054	0.1193	0.0842	0.0091	0.0129	0.0086	0.0296	0.0073	0.0095	0.1779
14	rs73264730	31269381	1.17	0.196050020118376	1.41	1.42457320662932	0.60037039301134	1.10121196759142	0.1177	0.0686	0.0048	0.0048	0.0081	0.0047	0.0048	0.0192	0.1706	0.0063	0.0074	0.0055	0.0865	0.0109	0.0056	0.0053	0.0054	0.1191	0.0841	0.0091	0.013	0.0087	0.0297	0.0073	0.0095	0.178
14	rs1008301	31276450	1.18	0.173671271070618	1.43	1.30010819984047	0.701209742785135	1.45087880450097	0.1179	0.0678	0.0051	0.005	0.0084	0.005	0.0052	0.0191	0.1705	0.0064	0.0074	0.0057	0.0874	0.0107	0.0058	0.0057	0.0057	0.1174	0.0837	0.009	0.0128	0.0089	0.0296	0.0075	0.0093	0.1774
14	rs80107364	31276545	1.18	0.173671271070618	1.43	1.30010819984047	0.748051280348779	1.42306311438246	0.1179	0.0677	0.0051	0.0051	0.0084	0.005	0.0052	0.0191	0.1705	0.0064	0.0074	0.0057	0.0875	0.0107	0.0058	0.0057	0.0057	0.1171	0.0836	0.009	0.0128	0.0089	0.0295	0.0076	0.0093	0.1774
14	rs8007453	31294920	1.15	0.246899131395369	1.43	1.30010819984047	1.12870822685433	1.54190951570063	0.1187	0.0648	0.006	0.0055	0.0088	0.006	0.0064	0.0191	0.1704	0.0067	0.0073	0.0068	0.0894	0.01	0.0067	0.0064	0.0066	0.1116	0.0822	0.0085	0.0126	0.0098	0.0287	0.0083	0.0086	0.178
14	rs4981795	31305706	1.15	0.246899131395369	1.43	1.30010819984047	0.969114498199913	1.39295848295636	0.1189	0.0648	0.006	0.0055	0.0088	0.006	0.0065	0.0191	0.1704	0.0067	0.0073	0.0068	0.0893	0.01	0.0067	0.0064	0.0067	0.1115	0.0822	0.0085	0.0126	0.0098	0.0287	0.0083	0.0086	0.178
14	rs11626938	31321906	1.15	0.246899131395369	1.43	1.30010819984047	0.999642022763684	1.32178804738362	0.1195	0.0643	0.006	0.0055	0.0087	0.0059	0.0065	0.0192	0.1701	0.0067	0.0072	0.0068	0.0892	0.01	0.0067	0.0064	0.0067	0.1116	0.0822	0.0084	0.0125	0.0098	0.0285	0.0082	0.0085	0.1788
14	rs11627115	31325508	1.15	0.246899131395369	1.44	1.24044493409381	0.89689544731852	1.14931090772312	0.1205	0.0631	0.0059	0.0055	0.0087	0.0058	0.0065	0.0192	0.1701	0.0067	0.0071	0.0067	0.0902	0.0101	0.0069	0.0064	0.0068	0.1114	0.0804	0.0083	0.0124	0.0098	0.0283	0.0081	0.0083	0.1808
14	rs179666	31327804	1.15	0.246899131395369	1.43	1.30010819984047	0.792166692853312	1.0346206859143	0.1209	0.0631	0.0059	0.0055	0.0087	0.0058	0.0065	0.0192	0.1701	0.0067	0.0071	0.0067	0.0904	0.0101	0.0068	0.0064	0.0068	0.1114	0.0802	0.0083	0.0124	0.0098	0.0283	0.0081	0.0083	0.1808
14	rs72668320	31328575	1.15	0.246899131395369	1.43	1.30010819984047	0.775822079754058	1.01243928359327	0.121	0.0631	0.0059	0.0055	0.0087	0.0058	0.0065	0.0192	0.1701	0.0067	0.007	0.0067	0.0904	0.0101	0.0068	0.0064	0.0068	0.1114	0.0801	0.0083	0.0124	0.0098	0.0283	0.0081	0.0083	0.1808
14	rs179661	31328871	1.15	0.246899131395369	1.44	1.24044493409381	0.76061951172652	1.00074304296834	0.1211	0.0632	0.0059	0.0055	0.0087	0.0058	0.0065	0.0192	0.17	0.0067	0.007	0.0067	0.0904	0.0101	0.0068	0.0064	0.0068	0.1114	0.0801	0.0083	0.0124	0.0098	0.0283	0.0081	0.0083	0.1808
14	rs55702724	31329322	1.15	0.246899131395369	1.44	1.24044493409381	0.764599390753512	1.00490582912198	0.1212	0.0632	0.0059	0.0055	0.0086	0.0058	0.0065	0.0192	0.1701	0.0067	0.007	0.0067	0.0904	0.0101	0.0068	0.0065	0.0068	0.1113	0.08	0.0083	0.0124	0.0098	0.0283	0.0081	0.0083	0.1808
14	rs179656	31330282	1.15	0.246899131395369	1.44	1.24044493409381	0.737534889917048	0.969788575601551	0.1212	0.0633	0.0059	0.0055	0.0086	0.0058	0.0065	0.0193	0.1701	0.0067	0.007	0.0067	0.0904	0.0101	0.0068	0.0065	0.0068	0.1113	0.08	0.0083	0.0124	0.0098	0.0283	0.0081	0.0083	0.1808
14	rs17367359	31331309	1.15	0.246899131395369	1.47	1.07160640764864	0.769663831301231	0.976314711688955	0.1213	0.0633	0.0058	0.0055	0.0087	0.0058	0.0064	0.0193	0.1702	0.0067	0.007	0.0067	0.0905	0.0101	0.0068	0.0065	0.0068	0.1112	0.0799	0.0083	0.0124	0.0098	0.0283	0.0081	0.0083	0.1807
14	rs179648	31334942	1.15	0.246899131395369	1.48	1.01867282088958	0.852973950980004	0.991628628314344	0.1214	0.0634	0.0058	0.0055	0.0088	0.0057	0.0064	0.0193	0.1703	0.0067	0.0071	0.0067	0.0903	0.01	0.0068	0.0065	0.0068	0.1112	0.08	0.0083	0.0124	0.0097	0.0282	0.0081	0.0083	0.1806
14	rs2295127	31349470	1.13	0.306408690300974	1.48	1.01867282088958	0.265102815882586	1.02528689802769	0.1273	0.0631	0.0047	0.0049	0.0075	0.005	0.0054	0.0193	0.1658	0.006	0.0062	0.0059	0.0951	0.0083	0.0059	0.0059	0.0055	0.113	0.0827	0.0075	0.0118	0.0076	0.0271	0.0073	0.0068	0.1892
14	rs55649568	31352185	1.11	0.375177619549844	1.49	0.967391925764805	0.325261264205877	1.26360873117777	0.1292	0.0635	0.0042	0.0045	0.0069	0.0045	0.0048	0.019	0.1646	0.0057	0.0057	0.0054	0.0957	0.0078	0.0054	0.0053	0.0048	0.1143	0.0863	0.0071	0.0114	0.0065	0.0265	0.0068	0.0062	0.1926
14	rs1108282	31353247	1.11	0.375177619549844	1.47	1.07160640764864	0.150952742683257	0.69418073042295	0.1294	0.0635	0.0041	0.0044	0.0068	0.0045	0.0048	0.019	0.1645	0.0056	0.0056	0.0054	0.0958	0.0078	0.0054	0.0053	0.0047	0.1145	0.0868	0.0071	0.0114	0.0064	0.0264	0.0068	0.0061	0.193
14	rs2295128	31353551	1.11	0.375177619549844	1.46	1.12620512571235	0.141853062051945	0.687515843028723	0.1294	0.0635	0.0041	0.0044	0.0068	0.0045	0.0048	0.019	0.1645	0.0056	0.0056	0.0054	0.0958	0.0077	0.0053	0.0053	0.0047	0.1145	0.0868	0.0071	0.0114	0.0064	0.0264	0.0067	0.0061	0.1933
14	rs1045644	31355096	1.1	0.413206464175836	1.45	1.18248085352797	0.0996053890386098	0.634878213158767	0.1298	0.0637	0.004	0.0045	0.0067	0.0044	0.0044	0.0189	0.1646	0.0054	0.0055	0.0051	0.0965	0.0076	0.0052	0.0051	0.0046	0.1148	0.0871	0.007	0.0112	0.0061	0.0264	0.0065	0.006	0.1941
14	rs17097458	31355527	1.1	0.413206464175836	1.43	1.30010819984047	0.108283861980568	0.586659799601227	0.1298	0.0637	0.0039	0.0044	0.0066	0.0044	0.0043	0.0189	0.1647	0.0054	0.0055	0.005	0.0968	0.0076	0.0052	0.005	0.0045	0.1149	0.0871	0.007	0.0112	0.0061	0.0263	0.0065	0.006	0.1945
14	rs17446154	31357217	1.1	0.413206464175836	1.43	1.30010819984047	0.0846517020891415	0.246443475904627	0.1298	0.0638	0.0038	0.0042	0.0065	0.0045	0.0041	0.019	0.1646	0.0055	0.0054	0.0048	0.0975	0.0074	0.0049	0.0048	0.0045	0.115	0.0874	0.007	0.0111	0.0058	0.0261	0.0062	0.0059	0.1958
14	rs17097459	31358044	1.1	0.413206464175836	1.42	1.36148099659693	0.0727598424428612	0.254767063541176	0.1302	0.0639	0.0038	0.004	0.0065	0.0044	0.0039	0.019	0.1644	0.0054	0.0054	0.0046	0.0977	0.0073	0.0047	0.0046	0.0044	0.1156	0.0878	0.0069	0.0111	0.0056	0.0261	0.006	0.0058	0.1969
14	rs2073204	31358377	1.1	0.413206464175836	1.42	1.36148099659693	0.0729914421911161	0.203242205344153	0.1304	0.064	0.0037	0.0039	0.0064	0.0042	0.0037	0.0189	0.1646	0.0053	0.0054	0.0044	0.098	0.0073	0.0046	0.0045	0.0043	0.116	0.088	0.0069	0.011	0.0054	0.0259	0.0059	0.0058	0.1976
14	rs28969556	31358529	1.1	0.413206464175836	1.42	1.36148099659693	0.078097821321778	0.191280562706626	0.1305	0.064	0.0037	0.0038	0.0064	0.0042	0.0037	0.0189	0.1647	0.0054	0.0053	0.0043	0.0979	0.0073	0.0045	0.0044	0.0042	0.1161	0.0881	0.0068	0.0109	0.0053	0.0259	0.0059	0.0057	0.1979
14	Affx-10366323	31359859	1.1	0.413206464175836	1.42	1.36148099659693	0.0902846658599796	0.28001716471745	0.1308	0.0643	0.0034	0.0035	0.0062	0.0038	0.0034	0.0188	0.165	0.0052	0.0052	0.0039	0.0986	0.0071	0.0041	0.004	0.0038	0.1169	0.0889	0.0067	0.0107	0.0048	0.0257	0.0055	0.0055	0.1999
14	rs28362788	31360443	1.1	0.413206464175836	1.42	1.36148099659693	0.0807012707001993	0.212878157496688	0.1308	0.0644	0.0034	0.0034	0.0062	0.0038	0.0033	0.0187	0.1651	0.0052	0.0052	0.0038	0.0987	0.007	0.0041	0.004	0.0038	0.1171	0.0891	0.0067	0.0106	0.0047	0.0257	0.0054	0.0055	0.2004
14	rs4981084	31368061	1.09	0.453749840114468	1.42	1.36148099659693	0.0697105214506588	0.13675774220584	0.1311	0.0644	0.0034	0.0034	0.0061	0.0037	0.0033	0.0188	0.1649	0.0051	0.0052	0.0036	0.0991	0.007	0.004	0.0038	0.0037	0.1176	0.0894	0.0067	0.0105	0.0045	0.0257	0.0053	0.0055	0.2009
14	rs10047928	31368063	1.09	0.453749840114468	1.41	1.42457320662932	0.0697105214506588	0.13675774220584	0.1311	0.0644	0.0034	0.0034	0.0061	0.0037	0.0033	0.0188	0.1649	0.0051	0.0052	0.0036	0.0991	0.007	0.004	0.0038	0.0037	0.1176	0.0894	0.0067	0.0105	0.0045	0.0257	0.0053	0.0055	0.2009
14	rs2273171	31381351	1.09	0.453749840114468	1.41	1.42457320662932	0.0657761359196214	0.133208609778231	0.1311	0.0645	0.0034	0.0033	0.006	0.0037	0.0033	0.0188	0.1647	0.005	0.0051	0.0035	0.099	0.007	0.0039	0.0038	0.0037	0.1176	0.0897	0.0067	0.0105	0.0045	0.0256	0.0053	0.0055	0.2011
14	rs72668355	31396002	1.09	0.453749840114468	1.41	1.42457320662932	0.0568895565699024	0.122945873456319	0.1314	0.0643	0.0034	0.0033	0.006	0.0037	0.0033	0.0186	0.165	0.005	0.0051	0.0035	0.0989	0.007	0.0039	0.0037	0.0037	0.1179	0.0898	0.0066	0.0104	0.0045	0.0255	0.0053	0.0055	0.2013
14	rs8008780	31407363	1.09	0.453749840114468	1.41	1.42457320662932	0.0566394357453083	0.11823365136676	0.1315	0.0642	0.0034	0.0033	0.0059	0.0037	0.0033	0.0186	0.165	0.005	0.005	0.0035	0.0989	0.007	0.0039	0.0036	0.0035	0.118	0.0899	0.0066	0.0103	0.0045	0.0254	0.0053	0.0055	0.2014
14	rs78192502	31413011	1.09	0.453749840114468	1.41	1.42457320662932	0.0625792542624278	0.122945873456319	0.1316	0.0642	0.0034	0.0033	0.0059	0.0037	0.0033	0.0186	0.165	0.005	0.005	0.0035	0.0989	0.007	0.0039	0.0036	0.0036	0.118	0.09	0.0066	0.0103	0.0045	0.0254	0.0053	0.0054	0.2014
14	rs17448027	31418375	1.09	0.453749840114468	1.42	1.36148099659693	0.062674593319344	0.123209689104335	0.1316	0.0642	0.0034	0.0033	0.0059	0.0037	0.0034	0.0186	0.165	0.005	0.005	0.0035	0.0989	0.007	0.0039	0.0036	0.0036	0.118	0.09	0.0066	0.0103	0.0045	0.0254	0.0053	0.0054	0.2015
14	rs7142163	31433086	1.09	0.453749840114468	1.42	1.36148099659693	0.0694449326640147	0.122243402239021	0.1316	0.0643	0.0034	0.0033	0.006	0.0038	0.0034	0.0184	0.1651	0.005	0.005	0.0034	0.0988	0.0069	0.0038	0.0035	0.0036	0.1181	0.0899	0.0066	0.0103	0.0045	0.0253	0.0053	0.0053	0.2017
14	rs72668373	31434415	1.09	0.453749840114468	1.42	1.36148099659693	0.0694449326640147	0.122243402239021	0.1316	0.0643	0.0034	0.0034	0.006	0.0038	0.0034	0.0184	0.1651	0.005	0.005	0.0034	0.0988	0.0069	0.0038	0.0035	0.0036	0.1181	0.0899	0.0066	0.0103	0.0045	0.0253	0.0053	0.0053	0.2017
14	rs3898581	31447057	1.09	0.453749840114468	1.42	1.36148099659693	0.0704082654020352	0.119014199330991	0.1316	0.0643	0.0034	0.0034	0.006	0.0038	0.0034	0.0184	0.1651	0.0049	0.005	0.0035	0.0988	0.0069	0.0039	0.0033	0.0037	0.1182	0.0898	0.0066	0.0103	0.0045	0.0253	0.0053	0.0053	0.2018
14	rs35128550	31458519	1.09	0.453749840114468	1.41	1.42457320662932	0.0712349426540963	0.113591350677242	0.1316	0.0641	0.0034	0.0034	0.006	0.0038	0.0034	0.0184	0.165	0.0049	0.005	0.0035	0.099	0.007	0.004	0.0033	0.0037	0.1182	0.0898	0.0066	0.0103	0.0045	0.0253	0.0053	0.0053	0.2019
14	rs60990438	31466738	1.09	0.453749840114468	1.41	1.42457320662932	0.0714633802998848	0.113165088611038	0.1316	0.0641	0.0034	0.0034	0.006	0.0038	0.0034	0.0184	0.165	0.0049	0.005	0.0035	0.099	0.007	0.004	0.0033	0.0037	0.1182	0.0898	0.0066	0.0103	0.0045	0.0253	0.0054	0.0053	0.2019
14	rs117647573	31469887	1.09	0.453749840114468	1.42	1.36148099659693	0.0711312645260974	0.112909624649044	0.1316	0.0641	0.0034	0.0034	0.006	0.0038	0.0034	0.0184	0.165	0.0049	0.005	0.0035	0.099	0.007	0.004	0.0033	0.0037	0.1182	0.0898	0.0066	0.0103	0.0045	0.0253	0.0054	0.0053	0.2019
14	rs76887633	31478515	1.09	0.453749840114468	1.41	1.42457320662932	0.0711105406841737	0.112399357610283	0.1316	0.0641	0.0034	0.0034	0.006	0.0038	0.0034	0.0184	0.165	0.0049	0.005	0.0035	0.099	0.007	0.004	0.0033	0.0037	0.1182	0.0898	0.0066	0.0103	0.0045	0.0253	0.0054	0.0053	0.2019
14	rs12886365	31492095	1.09	0.453749840114468	1.41	1.42457320662932	0.0721306318381013	0.111212169962147	0.1316	0.0641	0.0034	0.0034	0.0061	0.0038	0.0034	0.0183	0.1649	0.0049	0.005	0.0035	0.0991	0.007	0.004	0.0033	0.0037	0.1182	0.0898	0.0066	0.0103	0.0045	0.0253	0.0054	0.0053	0.2019
14	rs112250905	31493263	1.09	0.453749840114468	1.41	1.42457320662932	0.0723190226037733	0.11011410358038	0.1316	0.0641	0.0034	0.0033	0.0061	0.0038	0.0034	0.0183	0.1649	0.0049	0.005	0.0035	0.0991	0.007	0.004	0.0033	0.0037	0.1182	0.0898	0.0066	0.0103	0.0045	0.0253	0.0054	0.0053	0.202
14	rs79479260	31505795	1.09	0.453749840114468	1.41	1.42457320662932	0.0956725751022821	0.110535943064983	0.1322	0.064	0.0034	0.003	0.006	0.0038	0.0033	0.0183	0.1655	0.0048	0.0049	0.0035	0.0998	0.0068	0.0039	0.003	0.0034	0.1177	0.09	0.0066	0.0103	0.0043	0.0251	0.0054	0.0053	0.2023
14	rs7160965	31506505	1.09	0.453749840114468	1.41	1.42457320662932	0.119044148220777	0.11444570419554	0.1324	0.064	0.0034	0.003	0.006	0.0038	0.0033	0.0183	0.1656	0.0049	0.0049	0.0034	0.1	0.0068	0.0038	0.003	0.0033	0.1177	0.09	0.0067	0.0102	0.0042	0.0251	0.0054	0.0052	0.2023
14	rs36036776	31513614	1.09	0.453749840114468	1.4	1.48939427074937	0.130525554851311	0.113762026395592	0.1324	0.064	0.0034	0.0029	0.006	0.0038	0.0033	0.0183	0.1657	0.0049	0.0049	0.0034	0.1	0.0068	0.0038	0.0029	0.0033	0.1176	0.0901	0.0066	0.0102	0.0042	0.0251	0.0055	0.0052	0.2024
14	rs117642945	31514017	1.09	0.453749840114468	1.4	1.48939427074937	0.128532246543876	0.112909624649044	0.1325	0.0641	0.0034	0.0029	0.006	0.0038	0.0033	0.0183	0.1657	0.0049	0.0049	0.0034	0.1001	0.0068	0.0038	0.0029	0.0033	0.1177	0.0901	0.0066	0.0102	0.0042	0.0252	0.0055	0.0052	0.2023
14	rs4981818	31526395	1.09	0.453749840114468	1.41	1.42457320662932	0.163737308756098	0.1161617008798	0.1325	0.0642	0.0033	0.0028	0.006	0.0037	0.0032	0.0183	0.1658	0.0049	0.0051	0.0033	0.0999	0.0069	0.0038	0.0028	0.0033	0.1175	0.0902	0.0066	0.0102	0.0041	0.0252	0.0056	0.0053	0.2024
14	rs4981820	31531855	1.09	0.453749840114468	1.42	1.36148099659693	0.167090608007603	0.120581099093761	0.1325	0.0642	0.0033	0.0028	0.006	0.0037	0.0032	0.0183	0.1659	0.0049	0.0051	0.0033	0.0999	0.0069	0.0038	0.0028	0.0033	0.1175	0.0901	0.0066	0.0102	0.0041	0.0252	0.0056	0.0053	0.2024
14	rs11621299	31549745	1.09	0.453749840114468	1.43	1.30010819984047	0.236681570904335	0.129335498023477	0.1326	0.0643	0.0031	0.0029	0.006	0.0037	0.0031	0.0183	0.1667	0.0051	0.0052	0.0032	0.0999	0.007	0.0035	0.0026	0.0027	0.1174	0.09	0.0066	0.0101	0.0039	0.0253	0.0054	0.0053	0.203
14	rs10483353	31552620	1.09	0.453749840114468	1.45	1.18248085352797	0.23535598814743	0.129963120222746	0.1328	0.0645	0.003	0.0029	0.006	0.0037	0.003	0.0183	0.1668	0.0052	0.0052	0.0032	0.1	0.0071	0.0035	0.0025	0.0026	0.1174	0.09	0.0066	0.0101	0.0039	0.0251	0.0052	0.0053	0.2032
14	rs71417947	31570052	1.09	0.453749840114468	1.44	1.24044493409381	0.227866266667275	0.122682269843163	0.1332	0.0652	0.0029	0.003	0.006	0.0037	0.003	0.0182	0.1677	0.0053	0.0052	0.0033	0.0998	0.0071	0.0034	0.0022	0.0026	0.117	0.09	0.0066	0.0099	0.0039	0.0251	0.0045	0.0054	0.203
14	rs2295530	31578027	1.09	0.453749840114468	1.44	1.24044493409381	0.247434327542185	0.137215233806753	0.1332	0.0654	0.0029	0.003	0.0061	0.0037	0.003	0.0182	0.1678	0.0053	0.0052	0.0033	0.0998	0.0071	0.0034	0.0021	0.0026	0.1169	0.09	0.0066	0.0099	0.0039	0.0251	0.0044	0.0054	0.203
14	rs75921052	31591994	1.09	0.453749840114468	1.44	1.24044493409381	0.231192531671285	0.122770114142008	0.1332	0.0652	0.0029	0.003	0.0061	0.0037	0.003	0.0182	0.1679	0.0053	0.0052	0.0033	0.0997	0.0073	0.0034	0.0021	0.0026	0.1168	0.09	0.0065	0.0099	0.0039	0.0251	0.0043	0.0054	0.203
14	rs116893682	31593549	1.09	0.453749840114468	1.44	1.24044493409381	0.230643330695269	0.123737955677872	0.1332	0.0652	0.0029	0.003	0.0061	0.0037	0.003	0.0182	0.1679	0.0053	0.0052	0.0033	0.0997	0.0073	0.0034	0.0021	0.0026	0.1168	0.09	0.0065	0.0099	0.0039	0.0251	0.0042	0.0054	0.203
14	rs117260450	31596501	1.09	0.453749840114468	1.44	1.24044493409381	0.229547104086378	0.122594449126753	0.1332	0.0652	0.0029	0.003	0.0061	0.0037	0.003	0.0182	0.1679	0.0053	0.0052	0.0033	0.0997	0.0073	0.0034	0.0021	0.0026	0.1168	0.09	0.0065	0.0099	0.0039	0.0251	0.0042	0.0054	0.203
14	rs10136398	31614373	1.09	0.453749840114468	1.44	1.24044493409381	0.228831909039157	0.124443626296515	0.1332	0.0651	0.0029	0.003	0.0061	0.0037	0.003	0.0182	0.168	0.0053	0.0052	0.0033	0.0997	0.0074	0.0034	0.0021	0.0025	0.1168	0.09	0.0065	0.0099	0.0039	0.0251	0.0042	0.0055	0.203
14	rs11848563	31621374	1.09	0.453749840114468	1.44	1.24044493409381	0.23912967640998	0.134660512290268	0.1332	0.0652	0.0029	0.003	0.0061	0.0037	0.003	0.0182	0.168	0.0053	0.0052	0.0033	0.0997	0.0075	0.0034	0.0021	0.0025	0.1168	0.09	0.0065	0.0099	0.0039	0.0251	0.0041	0.0055	0.203
14	rs10147747	31639111	1.09	0.453749840114468	1.44	1.24044493409381	0.21556040241381	0.125150796408133	0.1331	0.0651	0.0029	0.003	0.0061	0.0037	0.003	0.0181	0.1681	0.0053	0.0052	0.0033	0.0993	0.0076	0.0034	0.002	0.0025	0.1171	0.0899	0.0065	0.0098	0.0039	0.0251	0.0041	0.0055	0.2031
14	rs76599182	31677816	1.09	0.453749840114468	1.44	1.24044493409381	0.203479252964495	0.121454929311561	0.1332	0.065	0.0029	0.003	0.0061	0.0036	0.003	0.018	0.1684	0.0054	0.0052	0.0032	0.099	0.0076	0.0034	0.002	0.0025	0.117	0.0902	0.0064	0.0098	0.004	0.0252	0.004	0.0056	0.2031
14	rs12879409	31686696	1.09	0.453749840114468	1.44	1.24044493409381	0.221252881924091	0.127370324927929	0.1337	0.0648	0.0029	0.003	0.0061	0.0035	0.003	0.0176	0.1694	0.0054	0.0053	0.0032	0.0976	0.0078	0.0032	0.0019	0.0024	0.1165	0.0913	0.0062	0.0096	0.0043	0.0257	0.0037	0.006	0.2031
14	rs12185024	31708029	1.08	0.496867270490283	1.44	1.24044493409381	0.221954786911935	0.166441458887485	0.1343	0.0647	0.0028	0.0029	0.0062	0.0033	0.003	0.0175	0.1705	0.0053	0.0053	0.003	0.0966	0.0079	0.003	0.0018	0.0024	0.1156	0.0926	0.0059	0.0094	0.0044	0.0261	0.0035	0.0063	0.2028
14	rs78407594	31711001	1.08	0.496867270490283	1.44	1.24044493409381	0.22594179562647	0.172265620006629	0.1343	0.0647	0.0028	0.0029	0.0062	0.0033	0.003	0.0175	0.1705	0.0054	0.0053	0.003	0.0966	0.0079	0.003	0.0018	0.0024	0.1156	0.0926	0.0059	0.0094	0.0044	0.0261	0.0035	0.0063	0.2028
14	rs17097767	31720844	1.08	0.496867270490283	1.45	1.18248085352797	0.231192531671285	0.190766070545243	0.1344	0.0647	0.0028	0.0029	0.0061	0.0033	0.003	0.0175	0.1705	0.0053	0.0053	0.003	0.0966	0.0079	0.003	0.0018	0.0024	0.1155	0.0928	0.0059	0.0094	0.0044	0.0261	0.0035	0.0063	0.2029
14	rs17576011	31723626	1.08	0.496867270490283	1.45	1.18248085352797	0.226359385935343	0.19499874107946	0.1344	0.0647	0.0028	0.0029	0.0061	0.0033	0.003	0.0175	0.1705	0.0053	0.0053	0.003	0.0965	0.0079	0.003	0.0018	0.0024	0.1154	0.0928	0.0059	0.0094	0.0044	0.026	0.0035	0.0063	0.2029
14	rs1041088	31725711	1.08	0.496867270490283	1.46	1.12620512571235	0.225774879759486	0.200202812698414	0.1346	0.0648	0.0028	0.0029	0.0061	0.0033	0.003	0.0176	0.1705	0.0053	0.0053	0.003	0.0965	0.0079	0.003	0.0018	0.0024	0.1154	0.0928	0.0059	0.0094	0.0044	0.026	0.0035	0.0063	0.2029
14	rs117500377	31733807	1.08	0.496867270490283	1.46	1.12620512571235	0.198089580628993	0.159043458968422	0.1349	0.0647	0.0028	0.0028	0.0061	0.0032	0.0029	0.0176	0.1706	0.0053	0.0053	0.003	0.0964	0.0079	0.0029	0.0018	0.0024	0.1154	0.0927	0.0059	0.0091	0.0043	0.026	0.0035	0.0064	0.2033
14	rs72642555	31738519	1.08	0.496867270490283	1.46	1.12620512571235	0.197006047752622	0.155580873835835	0.135	0.0647	0.0028	0.0028	0.0061	0.0032	0.0029	0.0176	0.1706	0.0053	0.0053	0.0029	0.0964	0.0079	0.0029	0.0018	0.0024	0.1154	0.0927	0.0059	0.0091	0.0043	0.026	0.0035	0.0064	0.2034
14	rs17660791	31780574	1.08	0.496867270490283	1.46	1.12620512571235	0.201947759497452	0.165657152777155	0.1352	0.0649	0.0027	0.0026	0.0062	0.003	0.0027	0.0177	0.1717	0.0052	0.0053	0.0029	0.0969	0.0078	0.0027	0.0018	0.0021	0.1144	0.0931	0.006	0.0087	0.0041	0.0259	0.0035	0.0063	0.2039
14	rs28396248	31790886	1.08	0.496867270490283	1.46	1.12620512571235	0.197779654690141	0.160591050923285	0.1353	0.065	0.0027	0.0025	0.0062	0.003	0.0026	0.0177	0.1719	0.0051	0.0052	0.0028	0.097	0.0078	0.0027	0.0017	0.002	0.1144	0.0932	0.006	0.0086	0.004	0.0257	0.0035	0.0063	0.2042
14	rs17660889	31794076	1.08	0.496867270490283	1.46	1.12620512571235	0.199643351396855	0.154050674514486	0.1352	0.0649	0.0027	0.0025	0.0062	0.003	0.0026	0.0177	0.172	0.0051	0.0052	0.0028	0.0972	0.0078	0.0026	0.0017	0.002	0.1144	0.0933	0.006	0.0086	0.004	0.0257	0.0035	0.0063	0.2043
14	rs3736918	31819047	1.08	0.496867270490283	1.46	1.12620512571235	0.221830831052027	0.164971953040269	0.1351	0.0647	0.0027	0.0024	0.0062	0.003	0.0025	0.0176	0.1721	0.005	0.0052	0.0029	0.0977	0.0078	0.0026	0.0017	0.0019	0.1143	0.0934	0.0061	0.0086	0.004	0.0256	0.0034	0.0063	0.2044
14	rs56202161	31823484	1.08	0.496867270490283	1.46	1.12620512571235	0.220716969369665	0.165167622530946	0.1351	0.0647	0.0027	0.0024	0.0062	0.003	0.0025	0.0176	0.172	0.005	0.0052	0.0029	0.0977	0.0078	0.0026	0.0017	0.0019	0.1144	0.0934	0.0061	0.0086	0.0039	0.0256	0.0034	0.0063	0.2045
14	rs111282932	31825300	1.08	0.496867270490283	1.46	1.12620512571235	0.22063458577601	0.165363373537302	0.1351	0.0647	0.0027	0.0024	0.0062	0.003	0.0025	0.0177	0.1719	0.005	0.0052	0.0029	0.0977	0.0078	0.0026	0.0017	0.0019	0.1144	0.0934	0.0061	0.0086	0.0039	0.0256	0.0034	0.0063	0.2045
14	rs76068234	31832701	1.08	0.496867270490283	1.46	1.12620512571235	0.22361122805437	0.16311716825127	0.1352	0.0648	0.0027	0.0024	0.0062	0.003	0.0025	0.0176	0.1718	0.005	0.0052	0.0029	0.0978	0.0078	0.0026	0.0017	0.0019	0.1145	0.0934	0.0061	0.0086	0.0039	0.0256	0.0034	0.0062	0.2046
14	rs17661360	31852790	1.08	0.496867270490283	1.46	1.12620512571235	0.229336623847261	0.161075760449301	0.1352	0.0649	0.0027	0.0023	0.0062	0.003	0.0024	0.0176	0.1716	0.005	0.0052	0.0029	0.0979	0.0078	0.0025	0.0017	0.0018	0.1146	0.0934	0.0061	0.0085	0.0039	0.0256	0.0034	0.0061	0.2049
14	rs3887865	31858025	1.08	0.496867270490283	1.46	1.12620512571235	0.232886927700758	0.157597423766489	0.1352	0.0649	0.0027	0.0023	0.0062	0.003	0.0024	0.0176	0.1715	0.005	0.0052	0.0029	0.098	0.0078	0.0025	0.0017	0.0018	0.1146	0.0934	0.0061	0.0085	0.0039	0.0256	0.0034	0.0061	0.2049
14	rs61754288	31858187	1.08	0.496867270490283	1.41	1.42457320662932	0.236638745900416	0.149870600827366	0.1353	0.0649	0.0027	0.0023	0.0062	0.0029	0.0024	0.0176	0.1716	0.005	0.0051	0.0028	0.098	0.0078	0.0025	0.0017	0.0018	0.1148	0.0934	0.0061	0.0085	0.0039	0.0256	0.0034	0.006	0.205
14	rs7157977	31858209	1.08	0.496867270490283	1.41	1.42457320662932	0.238441084195461	0.149965144010172	0.1353	0.0649	0.0027	0.0023	0.0062	0.0029	0.0024	0.0176	0.1716	0.005	0.0051	0.0028	0.098	0.0078	0.0025	0.0017	0.0018	0.1148	0.0934	0.0061	0.0085	0.0039	0.0256	0.0034	0.006	0.205
14	rs7141532	31864485	1.08	0.496867270490283	1.41	1.42457320662932	0.225524634813044	0.171570966297997	0.1353	0.0649	0.0025	0.0022	0.0062	0.0028	0.0022	0.0176	0.172	0.0049	0.0051	0.0027	0.0979	0.0078	0.0025	0.0016	0.0017	0.1151	0.0936	0.0061	0.0085	0.0039	0.0255	0.0034	0.006	0.2052
14	rs2378865	31882473	1.08	0.496867270490283	1.41	1.42457320662932	0.243458202426361	0.182396111102832	0.1352	0.0649	0.0025	0.0021	0.0062	0.0028	0.0022	0.0176	0.1723	0.0049	0.0051	0.0024	0.0982	0.0077	0.0025	0.0017	0.0016	0.1151	0.0938	0.0062	0.0085	0.0038	0.0255	0.0033	0.0059	0.2052
14	rs61994180	31883968	1.08	0.496867270490283	1.41	1.42457320662932	0.233184152487582	0.18108100866617	0.1352	0.0649	0.0025	0.0021	0.0062	0.0028	0.0022	0.0176	0.1722	0.0049	0.0051	0.0024	0.0982	0.0077	0.0025	0.0017	0.0016	0.1151	0.0938	0.0062	0.0085	0.0038	0.0255	0.0033	0.0061	0.2052
14	rs10147938	31885951	1.08	0.496867270490283	1.41	1.42457320662932	0.239215827507434	0.173956696920553	0.1351	0.0649	0.0027	0.0021	0.0062	0.0028	0.0022	0.0176	0.1721	0.0048	0.0051	0.0024	0.0983	0.0076	0.0025	0.0017	0.0016	0.1151	0.0938	0.0062	0.0085	0.0038	0.0255	0.0033	0.006	0.2052
14	rs35878881	31892644	1.08	0.496867270490283	1.41	1.42457320662932	0.221624323925123	0.163312060790751	0.1351	0.0649	0.0027	0.0021	0.0062	0.0028	0.0022	0.0175	0.1722	0.0048	0.0051	0.0024	0.0981	0.0076	0.0025	0.0018	0.0016	0.1151	0.0938	0.0062	0.0085	0.0039	0.0255	0.0034	0.0061	0.2051
14	rs80323603	31895598	1.08	0.496867270490283	1.41	1.42457320662932	0.21519468993789	0.152811369324304	0.1351	0.0649	0.0027	0.0021	0.0062	0.0028	0.0022	0.0175	0.1722	0.0048	0.0051	0.0024	0.0981	0.0076	0.0025	0.0018	0.0016	0.1151	0.0938	0.0062	0.0085	0.0039	0.0255	0.0034	0.0061	0.2051
14	rs34182758	31899674	1.08	0.496867270490283	1.41	1.42457320662932	0.206046313801554	0.152621024875718	0.135	0.0646	0.0029	0.0021	0.0062	0.0029	0.0022	0.0174	0.1724	0.0049	0.0052	0.0024	0.0975	0.0077	0.0026	0.0018	0.0016	0.1152	0.094	0.0061	0.0085	0.0039	0.0255	0.0035	0.0063	0.2049
14	rs17662127	31913401	1.08	0.496867270490283	1.41	1.42457320662932	0.202496771823987	0.134660512290268	0.135	0.0647	0.0028	0.0021	0.0062	0.0029	0.0022	0.0174	0.1725	0.0049	0.0052	0.0024	0.0975	0.0078	0.0026	0.0018	0.0017	0.1148	0.094	0.0061	0.0085	0.0039	0.0254	0.0036	0.0063	0.2049
14	rs17097892	31915216	1.08	0.496867270490283	1.42	1.36148099659693	0.203597331784003	0.134206170372496	0.135	0.0647	0.0028	0.0021	0.0062	0.0029	0.0022	0.0174	0.1725	0.0049	0.0052	0.0024	0.0975	0.0078	0.0026	0.0018	0.0017	0.1148	0.094	0.0061	0.0085	0.0039	0.0254	0.0036	0.0063	0.2049
14	rs12893465	31919287	1.08	0.496867270490283	1.42	1.36148099659693	0.200930407509192	0.130681780387496	0.135	0.0647	0.0029	0.0021	0.0062	0.0029	0.0022	0.0174	0.1725	0.0049	0.0052	0.0024	0.0974	0.0078	0.0026	0.0018	0.0017	0.1148	0.094	0.0061	0.0085	0.004	0.0255	0.0036	0.0063	0.2049
14	rs61994186	31921538	1.08	0.496867270490283	1.42	1.36148099659693	0.199604423016933	0.126836312387972	0.135	0.0647	0.0029	0.0021	0.0062	0.0029	0.0022	0.0174	0.1725	0.0049	0.0052	0.0024	0.0974	0.0078	0.0026	0.0018	0.0017	0.1147	0.094	0.0061	0.0085	0.0039	0.0255	0.0037	0.0063	0.2049
14	rs12897517	31925929	1.08	0.496867270490283	1.41	1.42457320662932	0.197702216344172	0.122331128548904	0.135	0.0647	0.0029	0.0021	0.0062	0.0029	0.0021	0.0174	0.1725	0.0049	0.0052	0.0024	0.0974	0.0078	0.0026	0.0018	0.0017	0.1147	0.094	0.0061	0.0085	0.0039	0.0255	0.0037	0.0063	0.2048
14	rs35493214	31934141	1.08	0.496867270490283	1.41	1.42457320662932	0.2007350971112	0.112994754844534	0.135	0.0647	0.0029	0.0021	0.0062	0.0029	0.0021	0.0174	0.1726	0.0049	0.0052	0.0024	0.0974	0.0078	0.0026	0.0018	0.0017	0.1146	0.094	0.0061	0.0085	0.0039	0.0255	0.0039	0.0063	0.2048
14	rs61994234	31941157	1.08	0.496867270490283	1.41	1.42457320662932	0.212402477810865	0.105017761869895	0.135	0.0647	0.0029	0.0021	0.0062	0.0029	0.0021	0.0174	0.1726	0.0049	0.0052	0.0024	0.0974	0.0078	0.0026	0.0018	0.0017	0.1144	0.094	0.0061	0.0085	0.0039	0.0256	0.0041	0.0063	0.2048
14	rs74905546	31949890	1.08	0.496867270490283	1.43	1.30010819984047	0.178117497230936	0.101481579165474	0.1341	0.0645	0.0029	0.0022	0.0061	0.0028	0.0021	0.0174	0.173	0.0049	0.0052	0.0025	0.0978	0.0078	0.0027	0.0018	0.002	0.1135	0.0946	0.0062	0.0084	0.004	0.0257	0.0042	0.0063	0.2042
14	rs17097918	31952744	1.07	0.542615033110665	1.43	1.30010819984047	0.143292821441672	0.0748096758917711	0.1329	0.0642	0.003	0.0022	0.006	0.0028	0.002	0.0175	0.1738	0.005	0.0053	0.0028	0.0984	0.0081	0.0029	0.0018	0.0025	0.1124	0.0952	0.0063	0.0084	0.0041	0.0252	0.0044	0.0064	0.2036
14	rs56152447	31958202	1.07	0.542615033110665	1.43	1.30010819984047	0.141406907101811	0.0674471379883101	0.1326	0.0641	0.0031	0.0022	0.0059	0.0028	0.002	0.0175	0.174	0.005	0.0052	0.0029	0.0986	0.0081	0.0029	0.0018	0.0026	0.1122	0.0954	0.0064	0.0083	0.0042	0.0251	0.0044	0.0065	0.2034
14	rs34626708	31958728	1.07	0.542615033110665	1.42	1.36148099659693	0.139094130810682	0.0657933448479825	0.1324	0.064	0.0031	0.0022	0.0062	0.0028	0.002	0.0175	0.174	0.005	0.0052	0.0029	0.0985	0.008	0.003	0.0018	0.0026	0.1122	0.0955	0.0064	0.0083	0.0043	0.025	0.0044	0.0065	0.2033
14	rs72674803	31960514	1.07	0.542615033110665	1.42	1.36148099659693	0.1201951425807	0.0453883993183297	0.1319	0.0638	0.0033	0.0021	0.0062	0.0028	0.0019	0.0175	0.1744	0.005	0.0052	0.0031	0.0988	0.0079	0.0032	0.0017	0.0026	0.1118	0.0959	0.0063	0.0082	0.0043	0.0248	0.0045	0.0066	0.2031
14	rs79740809	31972654	1.06	0.591046266007479	1.42	1.36148099659693	0.113529849435966	0.045213328493622	0.1314	0.0637	0.0034	0.002	0.0062	0.0027	0.0019	0.0176	0.1749	0.0049	0.0051	0.0032	0.0991	0.0079	0.0034	0.0017	0.0025	0.1115	0.0964	0.0062	0.0081	0.0044	0.0246	0.0047	0.0067	0.2029
14	rs117829621	31974472	1.06	0.591046266007479	1.42	1.36148099659693	0.113390565512884	0.0444002990420635	0.1314	0.0637	0.0035	0.002	0.0062	0.0027	0.0019	0.0176	0.1749	0.0049	0.0051	0.0032	0.0991	0.0079	0.0034	0.0016	0.0025	0.1115	0.0964	0.0062	0.0081	0.0044	0.0246	0.0047	0.0067	0.2029
14	rs12888826	31985837	1.06	0.591046266007479	1.42	1.36148099659693	0.105571623482515	0.0376497319331848	0.1312	0.0636	0.0035	0.002	0.0061	0.0027	0.0019	0.0176	0.1751	0.0049	0.0051	0.0033	0.0991	0.0079	0.0034	0.0017	0.0025	0.1115	0.0966	0.0062	0.008	0.0044	0.0245	0.0047	0.0068	0.2027
14	rs117308259	31993501	1.06	0.591046266007479	1.42	1.36148099659693	0.101752271096374	0.040323211082813	0.131	0.0636	0.0035	0.002	0.0061	0.0027	0.0019	0.0176	0.1753	0.0049	0.0051	0.0034	0.0992	0.0078	0.0035	0.0016	0.0024	0.1113	0.0967	0.0062	0.008	0.0045	0.0245	0.0047	0.0068	0.2027
14	rs10134400	31997450	1.06	0.591046266007479	1.42	1.36148099659693	0.102980673048959	0.0414942138465787	0.1309	0.0636	0.0035	0.002	0.0061	0.0027	0.0019	0.0176	0.1753	0.0049	0.0051	0.0034	0.0993	0.0078	0.0035	0.0016	0.0024	0.1112	0.0968	0.0062	0.008	0.0045	0.0245	0.0047	0.0068	0.2027
14	rs8023149	31999775	1.06	0.591046266007479	1.42	1.36148099659693	0.097867790427927	0.0368479397445032	0.1307	0.0636	0.0035	0.002	0.0061	0.0027	0.0019	0.0177	0.1754	0.0049	0.0051	0.0034	0.0993	0.0078	0.0035	0.0016	0.0024	0.1113	0.0968	0.0062	0.008	0.0045	0.0245	0.0047	0.0068	0.2026
14	rs79017797	32003962	1.06	0.591046266007479	1.41	1.42457320662932	0.0923279766995612	0.0383509435708614	0.1306	0.0635	0.0035	0.0019	0.006	0.0027	0.0019	0.0177	0.1758	0.0048	0.0051	0.0035	0.0991	0.0078	0.0035	0.0016	0.0024	0.1112	0.0968	0.0062	0.008	0.0046	0.0245	0.0047	0.0069	0.2026
14	rs75663641	32006120	1.06	0.591046266007479	1.42	1.36148099659693	0.0909868274939778	0.0401018709599281	0.1305	0.0634	0.0035	0.0019	0.0059	0.0027	0.0019	0.0178	0.1759	0.0048	0.0051	0.0035	0.099	0.0078	0.0036	0.0016	0.0024	0.1114	0.0968	0.0062	0.0081	0.0046	0.0244	0.0048	0.0069	0.2025
14	rs74040857	32006124	1.06	0.591046266007479	1.42	1.36148099659693	0.0910111013712876	0.0401571546215348	0.1305	0.0634	0.0035	0.0019	0.0059	0.0027	0.0019	0.0178	0.1759	0.0048	0.0051	0.0035	0.099	0.0078	0.0036	0.0016	0.0024	0.1114	0.0968	0.0062	0.0081	0.0046	0.0244	0.0048	0.0069	0.2025
14	rs35258678	32006872	1.06	0.591046266007479	1.42	1.36148099659693	0.0906474231463165	0.0401571546215348	0.1304	0.0633	0.0035	0.0019	0.0059	0.0027	0.0019	0.0178	0.1759	0.0048	0.0051	0.0035	0.0989	0.0078	0.0036	0.0016	0.0024	0.1115	0.0967	0.0062	0.0081	0.0046	0.0244	0.0048	0.0069	0.2027
14	rs76342166	32019884	1.06	0.591046266007479	1.42	1.36148099659693	0.128321923228076	0.0686987256224412	0.13	0.0637	0.0036	0.0018	0.0058	0.0026	0.0019	0.018	0.177	0.0047	0.0047	0.0037	0.0992	0.0077	0.0037	0.0015	0.0021	0.111	0.0967	0.0062	0.0081	0.0047	0.0246	0.0052	0.0067	0.202
14	rs115251644	32020545	1.06	0.591046266007479	1.42	1.36148099659693	0.131986894435069	0.070100603587163	0.1299	0.0637	0.0036	0.0018	0.0057	0.0026	0.0019	0.018	0.177	0.0047	0.0047	0.0038	0.0992	0.0077	0.0037	0.0015	0.0021	0.111	0.0967	0.0062	0.0081	0.0048	0.0246	0.0053	0.0067	0.202
14	rs1952896	32021438	1.06	0.591046266007479	1.38	1.62425864340582	0.141534294240855	0.0764072979413735	0.1299	0.0638	0.0036	0.0018	0.0057	0.0026	0.0019	0.0181	0.1771	0.0047	0.0046	0.0038	0.0993	0.0075	0.0037	0.0015	0.002	0.1109	0.0968	0.0062	0.0081	0.0049	0.0246	0.0053	0.0067	0.2019
14	rs73269254	32023153	1.05	0.642211085129376	1.38	1.62425864340582	0.255090851232778	0.220714078183654	0.1295	0.0628	0.0039	0.0016	0.0056	0.0024	0.0017	0.0185	0.1801	0.0046	0.0046	0.0043	0.1002	0.0072	0.0042	0.0014	0.0016	0.1094	0.0962	0.0062	0.0083	0.0051	0.0247	0.0057	0.0068	0.2006
14	rs74040868	32026925	1.05	0.642211085129376	1.37	1.69431881237172	0.390933378941893	0.433459415627893	0.1294	0.0623	0.004	0.0014	0.0055	0.0022	0.0015	0.0184	0.1815	0.0046	0.0044	0.0048	0.1014	0.0068	0.0046	0.0013	0.0015	0.1091	0.0956	0.0062	0.0084	0.0053	0.0248	0.0061	0.0067	0.1994
14	rs10146169	32045408	1.05	0.642211085129376	1.37	1.69431881237172	0.423597047646922	0.504880337590322	0.1292	0.0622	0.004	0.0014	0.0054	0.0021	0.0015	0.0183	0.1821	0.0045	0.0044	0.0049	0.1022	0.0067	0.0046	0.0013	0.0014	0.1091	0.0961	0.0062	0.0084	0.0053	0.025	0.0062	0.0066	0.1978
14	rs76766370	32063005	1.04	0.69615671060944	1.36	1.76614159413628	0.50490511142219	0.621546812329752	0.1292	0.062	0.004	0.0013	0.0053	0.002	0.0014	0.0182	0.1824	0.0045	0.0044	0.0051	0.1029	0.0066	0.0047	0.0013	0.0014	0.1092	0.0957	0.0061	0.0083	0.0053	0.0251	0.0065	0.0065	0.1976
14	rs12882018	32074331	1.04	0.69615671060944	1.37	1.69431881237172	0.563186067453059	0.667756133670933	0.1292	0.062	0.004	0.0013	0.0053	0.002	0.0014	0.0182	0.1825	0.0045	0.0044	0.0051	0.1031	0.0066	0.0047	0.0013	0.0013	0.1092	0.0956	0.0061	0.0083	0.0054	0.0252	0.0065	0.0065	0.1975
14	rs7142881	32093548	1.04	0.69615671060944	1.37	1.69431881237172	0.621572827388343	0.714261523363668	0.1292	0.0619	0.004	0.0013	0.0052	0.0019	0.0014	0.0182	0.1826	0.0045	0.0044	0.0051	0.1031	0.0066	0.0047	0.0012	0.0013	0.1091	0.0956	0.0061	0.0083	0.0054	0.0252	0.0065	0.0064	0.1976
14	rs12890523	32100761	1.04	0.69615671060944	1.37	1.69431881237172	0.629487809121307	0.759787293105905	0.1294	0.0618	0.004	0.0012	0.0052	0.0019	0.0013	0.0183	0.1828	0.0045	0.0044	0.0051	0.1032	0.0064	0.0046	0.0012	0.0013	0.1094	0.0956	0.0061	0.0083	0.0054	0.0253	0.0065	0.0064	0.1974
14	rs61995636	32100902	1.04	0.69615671060944	1.37	1.69431881237172	0.630682521211315	0.76054367695467	0.1294	0.0618	0.004	0.0012	0.0052	0.0019	0.0013	0.0183	0.1828	0.0045	0.0044	0.0051	0.1032	0.0064	0.0046	0.0012	0.0013	0.1094	0.0956	0.0061	0.0083	0.0054	0.0253	0.0065	0.0064	0.1975
14	rs116868462	32115013	1.04	0.69615671060944	1.37	1.69431881237172	0.656439055137434	0.783919499247904	0.1295	0.0617	0.004	0.0012	0.0052	0.0019	0.0013	0.0184	0.1829	0.0045	0.0044	0.0051	0.1032	0.0064	0.0046	0.0012	0.0013	0.1096	0.0956	0.0061	0.0082	0.0053	0.0253	0.0065	0.0064	0.1974
14	rs2120139	32115108	1.04	0.69615671060944	1.37	1.69431881237172	0.657011959572348	0.784680998929603	0.1295	0.0617	0.004	0.0012	0.0052	0.0019	0.0013	0.0184	0.1829	0.0045	0.0044	0.0051	0.1032	0.0064	0.0046	0.0012	0.0013	0.1096	0.0956	0.0061	0.0082	0.0053	0.0253	0.0065	0.0064	0.1974
14	rs12895887	32117119	1.04	0.69615671060944	1.37	1.69431881237172	0.653506471823111	0.782853666006665	0.1295	0.0617	0.004	0.0012	0.0052	0.0019	0.0013	0.0184	0.1831	0.0045	0.0043	0.0051	0.1032	0.0064	0.0046	0.0012	0.0013	0.1096	0.0955	0.0061	0.0082	0.0053	0.0253	0.0065	0.0064	0.1974
14	rs116912380	32128316	1.04	0.69615671060944	1.36	1.76614159413628	0.644815477567096	0.770543186569495	0.1296	0.0618	0.004	0.0012	0.0052	0.0019	0.0013	0.0184	0.183	0.0045	0.0043	0.005	0.1032	0.0063	0.0046	0.0012	0.0013	0.1096	0.0955	0.0061	0.0082	0.0053	0.0252	0.0065	0.0064	0.1975
14	rs8005857	32139576	1.04	0.69615671060944	1.36	1.76614159413628	0.635401160564179	0.760392387117054	0.1297	0.0619	0.004	0.0012	0.0051	0.0019	0.0013	0.0183	0.1831	0.0044	0.0043	0.005	0.1031	0.0063	0.0046	0.0012	0.0013	0.1097	0.0955	0.0061	0.0082	0.0053	0.0251	0.0065	0.0064	0.1976
14	rs76596361	32147710	1.04	0.69615671060944	1.36	1.76614159413628	0.636247984024812	0.762511038738171	0.1297	0.0619	0.004	0.0012	0.0051	0.0019	0.0013	0.0183	0.1831	0.0044	0.0043	0.005	0.1031	0.0063	0.0046	0.0012	0.0013	0.1097	0.0955	0.0061	0.0082	0.0053	0.0251	0.0065	0.0064	0.1976
14	rs115224611	32156939	1.04	0.69615671060944	1.36	1.76614159413628	0.637377881637992	0.772971553916972	0.1297	0.0619	0.0039	0.0012	0.0051	0.0018	0.0013	0.0183	0.1831	0.0044	0.0043	0.005	0.103	0.0063	0.0046	0.0012	0.0012	0.1099	0.0954	0.006	0.0082	0.0053	0.0253	0.0065	0.0064	0.1977
14	rs1560426	32165668	1.04	0.69615671060944	1.37	1.69431881237172	0.670757063044405	0.807445696505669	0.1297	0.0618	0.0039	0.0012	0.0051	0.0018	0.0013	0.0183	0.1831	0.0044	0.0043	0.0051	0.1031	0.0062	0.0046	0.0011	0.0012	0.1106	0.0954	0.0059	0.0082	0.0053	0.0253	0.0065	0.0063	0.1977
14	rs10135589	32167538	1.04	0.69615671060944	1.37	1.69431881237172	0.684119516780927	0.824031952889928	0.1296	0.0618	0.0039	0.0012	0.0049	0.0018	0.0013	0.0183	0.1833	0.0044	0.0043	0.0052	0.103	0.0063	0.0046	0.0011	0.0012	0.1107	0.0954	0.0059	0.0082	0.0053	0.0253	0.0065	0.0063	0.1976
14	rs4981892	32194024	1.04	0.69615671060944	1.39	1.55595320949678	0.607538452792239	0.79642799864489	0.1298	0.0617	0.0039	0.0012	0.0049	0.0018	0.0013	0.0183	0.1831	0.0044	0.0042	0.005	0.1031	0.0062	0.0046	0.0011	0.0012	0.1113	0.0954	0.0059	0.0082	0.0052	0.0253	0.0064	0.0063	0.1975
14	rs72676908	32199063	1.04	0.69615671060944	1.39	1.55595320949678	0.607745805654994	0.799485243593314	0.1296	0.0617	0.0039	0.0011	0.0049	0.0018	0.0013	0.0183	0.1828	0.0044	0.0042	0.005	0.1032	0.0062	0.0045	0.0011	0.0012	0.1116	0.0955	0.0059	0.0082	0.0052	0.0253	0.0064	0.0063	0.1976
14	rs117411668	32199267	1.04	0.69615671060944	1.39	1.55595320949678	0.607538452792239	0.799332322199032	0.1296	0.0617	0.0039	0.0011	0.0049	0.0018	0.0013	0.0183	0.1828	0.0044	0.0042	0.005	0.1032	0.0062	0.0045	0.0011	0.0012	0.1116	0.0955	0.0059	0.0082	0.0052	0.0253	0.0064	0.0063	0.1976
14	rs80141569	32208824	1.04	0.69615671060944	1.4	1.48939427074937	0.607469342413946	0.798873595334217	0.1297	0.0617	0.0039	0.0011	0.0049	0.0018	0.0013	0.0183	0.1828	0.0044	0.0042	0.005	0.1032	0.0062	0.0045	0.0011	0.0012	0.1116	0.0955	0.0059	0.0082	0.0052	0.0253	0.0064	0.0063	0.1976
14	rs7158021	32231895	1.04	0.69615671060944	1.41	1.42457320662932	0.62143315224775	0.78133158681669	0.1298	0.0617	0.0039	0.0011	0.0049	0.0018	0.0013	0.0182	0.1827	0.0044	0.0042	0.0049	0.1033	0.0062	0.0045	0.0011	0.0012	0.1117	0.0956	0.0058	0.0082	0.0051	0.0253	0.0065	0.0063	0.1975
14	rs1897141	32240738	1.04	0.69615671060944	1.42	1.36148099659693	0.556001829513562	0.714709212675015	0.13	0.0618	0.0038	0.0011	0.0048	0.0017	0.0013	0.0182	0.1821	0.0044	0.0041	0.0044	0.1035	0.0062	0.0044	0.0011	0.0012	0.1124	0.0957	0.0058	0.0082	0.0051	0.0254	0.0066	0.0063	0.1973
14	rs12590375	32243469	1.04	0.69615671060944	1.42	1.36148099659693	0.579981672923781	0.722479047475797	0.1299	0.0618	0.0038	0.0011	0.0048	0.0017	0.0013	0.0182	0.1821	0.0044	0.0041	0.0045	0.1034	0.0063	0.0044	0.0011	0.0012	0.1124	0.0957	0.0058	0.0083	0.0052	0.0254	0.0066	0.0063	0.1972
14	rs74043623	32253869	1.04	0.69615671060944	1.42	1.36148099659693	0.568736643446142	0.701305858781661	0.1299	0.0617	0.0038	0.0011	0.0048	0.0017	0.0013	0.0182	0.182	0.0044	0.0041	0.0044	0.1036	0.0063	0.0044	0.0011	0.0012	0.1126	0.0958	0.0058	0.0083	0.0052	0.0254	0.0066	0.0063	0.197
14	rs11621039	32269553	1.04	0.69615671060944	1.42	1.36148099659693	0.564855246600528	0.676145359918805	0.1298	0.0617	0.0038	0.0011	0.0048	0.0017	0.0013	0.0182	0.182	0.0045	0.0041	0.0042	0.1036	0.0063	0.0044	0.0012	0.0012	0.1127	0.0957	0.0058	0.0083	0.0052	0.0255	0.0066	0.0063	0.1969
14	rs34753663	32270266	1.04	0.69615671060944	1.44	1.24044493409381	0.563519718218893	0.674082636763065	0.1298	0.0617	0.0038	0.0011	0.0048	0.0017	0.0013	0.0182	0.182	0.0045	0.0041	0.0042	0.1036	0.0063	0.0044	0.0012	0.0012	0.1127	0.0957	0.0058	0.0083	0.0052	0.0255	0.0066	0.0063	0.1969
14	rs12437440	32288386	1.04	0.69615671060944	1.44	1.24044493409381	0.562052347311006	0.649589289338077	0.1297	0.0618	0.0038	0.0011	0.0048	0.0018	0.0013	0.0183	0.182	0.0045	0.0042	0.0041	0.1039	0.0063	0.0045	0.0012	0.0012	0.1126	0.0956	0.0058	0.0083	0.0052	0.0255	0.0067	0.0064	0.1967
14	rs117615496	32288927	1.04	0.69615671060944	1.44	1.24044493409381	0.55985465329488	0.649443252896901	0.1297	0.0618	0.0038	0.0011	0.0048	0.0017	0.0013	0.0183	0.182	0.0045	0.0042	0.0041	0.1039	0.0063	0.0045	0.0012	0.0012	0.1126	0.0956	0.0058	0.0083	0.0052	0.0255	0.0067	0.0064	0.1967
14	rs34996923	32299798	1.04	0.69615671060944	1.45	1.18248085352797	0.561052895096075	0.64404525498558	0.1299	0.0617	0.0037	0.0011	0.0048	0.0017	0.0013	0.0183	0.182	0.0045	0.0042	0.004	0.104	0.0064	0.0046	0.0012	0.0012	0.1125	0.0955	0.0057	0.0082	0.0052	0.0256	0.0067	0.0065	0.1965
14	rs61996368	32300724	1.04	0.69615671060944	1.46	1.12620512571235	0.562385683300469	0.642879494648982	0.1301	0.0617	0.0037	0.0011	0.0048	0.0017	0.0013	0.0183	0.182	0.0045	0.0042	0.004	0.1039	0.0064	0.0046	0.0012	0.0012	0.1125	0.0955	0.0057	0.0082	0.0052	0.0256	0.0067	0.0065	0.1964
14	rs17379410	32311447	1.04	0.69615671060944	1.47	1.07160640764864	0.460709819892546	0.613464722344506	0.13	0.0622	0.0037	0.0011	0.0049	0.0017	0.0013	0.0184	0.182	0.0046	0.0044	0.004	0.1038	0.0066	0.0047	0.0012	0.0012	0.1125	0.0951	0.0057	0.0079	0.0052	0.0256	0.0067	0.0065	0.1959
14	rs12890624	32313692	1.04	0.69615671060944	1.48	1.01867282088958	0.449744232469393	0.607132093668212	0.1299	0.0623	0.0037	0.0011	0.0049	0.0017	0.0013	0.0185	0.1822	0.0046	0.0045	0.0041	0.1038	0.0067	0.0047	0.0012	0.0012	0.1125	0.095	0.0057	0.0079	0.0052	0.0256	0.0067	0.0065	0.1958
14	rs77915736	32315009	1.04	0.69615671060944	1.53	0.778525311864042	0.448965934024769	0.606126067705173	0.1299	0.0623	0.0037	0.0011	0.0049	0.0017	0.0013	0.0185	0.1822	0.0046	0.0045	0.0041	0.1038	0.0067	0.0047	0.0012	0.0012	0.1125	0.095	0.0057	0.0079	0.0052	0.0256	0.0067	0.0065	0.1958
14	rs17379852	32317358	1.04	0.69615671060944	1.53	0.778525311864042	0.447650322723908	0.60569503500225	0.1299	0.0623	0.0037	0.0011	0.0049	0.0017	0.0013	0.0185	0.1822	0.0046	0.0045	0.0041	0.1037	0.0067	0.0047	0.0012	0.0012	0.1125	0.095	0.0057	0.0079	0.0052	0.0256	0.0067	0.0065	0.1958
14	rs61996373	32317391	1.04	0.69615671060944	1.53	0.778525311864042	0.453104469078353	0.596803402320768	0.1299	0.0623	0.0036	0.0011	0.0049	0.0017	0.0013	0.0185	0.1822	0.0046	0.0045	0.0041	0.1038	0.0067	0.0047	0.0012	0.0012	0.1125	0.095	0.0056	0.0079	0.0052	0.0256	0.0067	0.0065	0.1958
14	rs8021918	32323706	1.04	0.69615671060944	1.53	0.778525311864042	0.418090942058749	0.566216487456647	0.13	0.0624	0.0037	0.0011	0.0049	0.0017	0.0013	0.0185	0.1823	0.0046	0.0046	0.0041	0.1039	0.0068	0.0047	0.0012	0.0012	0.1124	0.0949	0.0056	0.0079	0.005	0.0256	0.0067	0.0064	0.1953
14	rs74468004	32327950	1.04	0.69615671060944	1.54	0.735299729443272	0.401165763743296	0.585091995670587	0.1301	0.0625	0.0037	0.0011	0.0049	0.0016	0.0013	0.0185	0.1823	0.0045	0.0046	0.0041	0.104	0.0068	0.0048	0.0012	0.0012	0.1124	0.0949	0.0056	0.0079	0.005	0.0256	0.0067	0.0064	0.1952
14	rs28533800	32329837	1.04	0.69615671060944	1.54	0.735299729443272	0.397777735984768	0.589227469729011	0.1301	0.0625	0.0037	0.0011	0.005	0.0016	0.0013	0.0186	0.1825	0.0045	0.0047	0.0041	0.1038	0.0068	0.0048	0.0012	0.0012	0.1125	0.0949	0.0056	0.0079	0.005	0.0256	0.0067	0.0064	0.195
14	rs2039482	32345198	1.03	0.752927598544599	1.53	0.778525311864042	0.412448590282325	0.597948947067944	0.1294	0.0618	0.0039	0.0011	0.0052	0.0015	0.0013	0.0194	0.1825	0.0044	0.005	0.0039	0.1049	0.007	0.0049	0.0012	0.0013	0.1119	0.0946	0.0057	0.0078	0.0052	0.026	0.0065	0.0065	0.194
14	rs10162486	32345850	1.03	0.752927598544599	1.53	0.778525311864042	0.410728995534554	0.604976809046105	0.1294	0.0618	0.0039	0.0011	0.0052	0.0015	0.0013	0.0194	0.1825	0.0044	0.005	0.0039	0.105	0.007	0.0049	0.0012	0.0013	0.1119	0.0946	0.0057	0.0078	0.0052	0.026	0.0065	0.0065	0.1939
14	rs2039485	32353250	1.03	0.752927598544599	1.53	0.778525311864042	0.452503526589901	0.628059327187772	0.1294	0.0616	0.004	0.0011	0.0054	0.0015	0.0012	0.0198	0.182	0.0044	0.005	0.0038	0.1051	0.0072	0.0049	0.0012	0.0013	0.1114	0.0943	0.0057	0.0081	0.0053	0.0261	0.0065	0.0065	0.1938
14	rs61068334	32364723	1.03	0.752927598544599	1.53	0.778525311864042	0.486942201206832	0.590369519917877	0.1289	0.0616	0.0041	0.0011	0.0056	0.0018	0.0013	0.0205	0.1815	0.0045	0.005	0.0038	0.1056	0.0075	0.005	0.0012	0.0014	0.1109	0.0933	0.0058	0.0084	0.0054	0.0264	0.0065	0.0067	0.1932
14	rs74041521	32367360	1.03	0.752927598544599	1.54	0.735299729443272	0.457926080723836	0.600671714308084	0.1288	0.0617	0.0041	0.0011	0.0056	0.0019	0.0012	0.0206	0.1815	0.0044	0.005	0.0038	0.1054	0.0076	0.005	0.0012	0.0014	0.1112	0.0934	0.0058	0.0084	0.0054	0.0265	0.0064	0.0067	0.1928
14	rs10144558	32372331	1.03	0.752927598544599	1.55	0.693638871087907	0.448547124596293	0.585376975860151	0.1283	0.0619	0.0041	0.0011	0.0056	0.002	0.0012	0.0208	0.1821	0.0044	0.005	0.0038	0.1055	0.0077	0.0051	0.0013	0.0014	0.111	0.0924	0.0058	0.0084	0.0055	0.0268	0.006	0.0067	0.1928
14	rs55890730	32373430	1.03	0.752927598544599	1.53	0.778525311864042	0.464535709828256	0.577694275554877	0.1283	0.0619	0.0041	0.0011	0.0056	0.0022	0.0012	0.0209	0.182	0.0044	0.0049	0.0038	0.1055	0.0077	0.0051	0.0013	0.0014	0.1111	0.0924	0.0058	0.0084	0.0056	0.0269	0.006	0.0067	0.1923
14	rs10148099	32380305	1.03	0.752927598544599	1.54	0.735299729443272	0.436249332423375	0.581674842469676	0.1282	0.0621	0.0041	0.0011	0.0056	0.0023	0.0013	0.0209	0.1819	0.0044	0.0049	0.0039	0.1055	0.0077	0.0051	0.0013	0.0015	0.1112	0.0925	0.0058	0.0084	0.0056	0.027	0.0059	0.0067	0.192
14	rs1959078	32381916	1.03	0.752927598544599	1.54	0.735299729443272	0.454006616185664	0.591940704222597	0.1275	0.0623	0.004	0.0012	0.0056	0.0026	0.0014	0.0207	0.182	0.0043	0.005	0.0044	0.1048	0.0077	0.0051	0.0014	0.0017	0.111	0.0933	0.0058	0.0082	0.006	0.0277	0.006	0.0066	0.1904
14	rs1278870	32381974	1.03	0.752927598544599	1.53	0.778525311864042	0.452443453858904	0.597089739332269	0.1275	0.0623	0.004	0.0012	0.0056	0.0026	0.0014	0.0207	0.182	0.0043	0.005	0.0044	0.1047	0.0077	0.0051	0.0014	0.0017	0.111	0.0933	0.0058	0.0082	0.006	0.0277	0.006	0.0066	0.1904
14	rs74041532	32382468	1.03	0.752927598544599	1.53	0.778525311864042	0.464657419623273	0.581532565821943	0.1273	0.0623	0.004	0.0013	0.0057	0.0028	0.0014	0.0206	0.1827	0.0043	0.0051	0.0048	0.104	0.0076	0.0052	0.0015	0.0019	0.1104	0.0933	0.0059	0.0081	0.0063	0.0278	0.006	0.0068	0.1896
14	rs78976840	32383439	1.02	0.812565575704939	1.53	0.778525311864042	0.438080296138273	0.591226405459382	0.126	0.0631	0.0039	0.0015	0.0056	0.003	0.0016	0.0201	0.1846	0.0044	0.005	0.0052	0.1023	0.0073	0.0056	0.0019	0.0023	0.11	0.0939	0.0061	0.0078	0.0066	0.0283	0.0061	0.0071	0.1873
14	rs874225	32383598	1.02	0.812565575704939	1.53	0.778525311864042	0.426451045660663	0.546091549888461	0.1258	0.0635	0.0039	0.0015	0.0056	0.0031	0.0016	0.0201	0.1847	0.0044	0.005	0.0052	0.1015	0.0073	0.0057	0.002	0.0024	0.1112	0.0927	0.0061	0.0078	0.0067	0.0284	0.0062	0.0073	0.187
14	rs1278878	32384626	1.01	0.875109975033704	1.52	0.823332010267983	0.395583273281466	0.479901075409069	0.1248	0.063	0.0042	0.0018	0.0058	0.0035	0.0019	0.0198	0.1847	0.0044	0.0049	0.0055	0.1009	0.0075	0.0059	0.0024	0.0028	0.1125	0.0945	0.0063	0.0073	0.0069	0.0286	0.0064	0.0074	0.1832
14	rs34644576	32385747	1.01	0.875109975033704	1.52	0.823332010267983	0.380944767472522	0.392035786290617	0.123	0.0635	0.0041	0.002	0.0057	0.0038	0.0019	0.02	0.1839	0.0043	0.0049	0.0059	0.1005	0.0077	0.0059	0.0027	0.0031	0.1141	0.0944	0.0064	0.007	0.0068	0.0284	0.0063	0.0074	0.183
14	rs17091571	32387323	1	0.940597770197411	1.52	0.823332010267983	0.391324467287052	0.349550745462972	0.1225	0.0637	0.0041	0.002	0.0059	0.004	0.002	0.0202	0.1833	0.0045	0.005	0.006	0.1005	0.0079	0.006	0.0028	0.0032	0.1148	0.0937	0.0064	0.007	0.0068	0.0282	0.0063	0.0074	0.1826
14	rs1278879	32388216	1	0.940597770197411	1.52	0.823332010267983	0.362919773323834	0.3270072889463	0.1227	0.0642	0.0042	0.0021	0.0059	0.0041	0.002	0.0202	0.183	0.0046	0.005	0.0059	0.1001	0.0079	0.006	0.003	0.0033	0.1148	0.0934	0.0064	0.007	0.0068	0.028	0.0066	0.0074	0.1825
14	rs75143412	32388247	1	0.940597770197411	1.52	0.823332010267983	0.373266536956949	0.343348208141248	0.1227	0.0642	0.0042	0.0021	0.0059	0.0041	0.002	0.0202	0.1829	0.0046	0.005	0.0059	0.1	0.0079	0.0062	0.003	0.0033	0.1147	0.0933	0.0064	0.007	0.0068	0.028	0.0066	0.0074	0.1826
14	rs17091578	32388774	1	0.940597770197411	1.52	0.823332010267983	0.379622853797637	0.357160816239861	0.1227	0.0642	0.0043	0.0021	0.0058	0.0042	0.0021	0.0202	0.1828	0.0047	0.0052	0.0061	0.0995	0.0081	0.0063	0.0031	0.0033	0.1142	0.093	0.0063	0.007	0.0067	0.028	0.0069	0.0074	0.1824
14	rs12432094	32389856	1	0.940597770197411	1.53	0.778525311864042	0.348231800065159	0.344710019622778	0.1226	0.0648	0.0044	0.0022	0.0058	0.0042	0.0021	0.0201	0.1826	0.0048	0.0053	0.0063	0.0991	0.0081	0.0063	0.0032	0.0034	0.1143	0.0928	0.0063	0.007	0.0068	0.0276	0.007	0.0074	0.1823
14	rs35546280	32391695	1	0.940597770197411	1.52	0.823332010267983	0.329288727395627	0.36658116032061	0.1226	0.0652	0.0044	0.0022	0.0058	0.0042	0.0021	0.02	0.182	0.0049	0.0052	0.0064	0.0989	0.0081	0.0063	0.0032	0.0034	0.1143	0.0926	0.0063	0.0074	0.0068	0.0274	0.007	0.0075	0.1825
14	rs1278889	32392531	1	0.940597770197411	1.52	0.823332010267983	0.354048283013864	0.373660076557514	0.1226	0.0652	0.0044	0.0022	0.0058	0.0042	0.0021	0.02	0.1819	0.0049	0.0052	0.0064	0.0988	0.0081	0.0063	0.0032	0.0034	0.1143	0.0925	0.0063	0.0074	0.0068	0.0273	0.0071	0.0075	0.1826
14	rs77805721	32395427	1	0.940597770197411	1.52	0.823332010267983	0.295860097494514	0.369736671463666	0.1226	0.0652	0.0044	0.0022	0.0058	0.0042	0.0021	0.02	0.1819	0.0049	0.0053	0.0064	0.0984	0.0082	0.0064	0.0032	0.0034	0.1143	0.0924	0.0062	0.0074	0.0069	0.0273	0.0071	0.0076	0.1827
14	rs1278917	32408102	1	0.940597770197411	1.52	0.823332010267983	0.240553359207099	0.349550745462972	0.123	0.0652	0.0046	0.0023	0.0061	0.0041	0.0022	0.0198	0.1816	0.005	0.0054	0.0065	0.0962	0.0086	0.0067	0.0033	0.0035	0.1151	0.0917	0.0061	0.0072	0.0069	0.0273	0.0073	0.0076	0.1836
14	rs78589376	32411782	1	0.940597770197411	1.52	0.823332010267983	0.190121252753171	0.324205110345944	0.1228	0.0652	0.0046	0.0024	0.0061	0.0041	0.0022	0.0198	0.1814	0.0051	0.0054	0.0065	0.0958	0.0086	0.0067	0.0033	0.0035	0.1153	0.0914	0.006	0.0071	0.0069	0.0273	0.0073	0.0076	0.1841
14	rs79963551	32411843	1	0.940597770197411	1.52	0.823332010267983	0.190121252753171	0.323840131208967	0.1228	0.0652	0.0046	0.0024	0.0061	0.0041	0.0022	0.0198	0.1814	0.0051	0.0054	0.0065	0.0958	0.0086	0.0067	0.0033	0.0035	0.1153	0.0914	0.006	0.0071	0.0069	0.0273	0.0073	0.0076	0.1841
14	rs1278924	32413699	1	0.940597770197411	1.51	0.869735485018148	0.191334997232554	0.318137967515248	0.1226	0.0652	0.0046	0.0024	0.0062	0.0041	0.0023	0.0198	0.1813	0.0051	0.0054	0.0065	0.0956	0.0087	0.0067	0.0034	0.0035	0.1154	0.0913	0.006	0.0071	0.0069	0.0273	0.0073	0.0076	0.1844
14	rs113175554	32413910	1	0.940597770197411	1.5	0.917750694748585	0.186731292640447	0.317654058953631	0.1226	0.0652	0.0046	0.0024	0.0062	0.0041	0.0023	0.0198	0.1813	0.0051	0.0054	0.0065	0.0956	0.0086	0.0067	0.0034	0.0035	0.1155	0.0913	0.006	0.007	0.0069	0.0273	0.0073	0.0076	0.1846
14	rs138113250	32414211	1	0.940597770197411	1.51	0.869735485018148	0.178628446820583	0.318016969964117	0.1226	0.0652	0.0046	0.0024	0.0062	0.0041	0.0023	0.0198	0.1813	0.0051	0.0054	0.0065	0.0956	0.0086	0.0067	0.0034	0.0035	0.1155	0.0913	0.006	0.007	0.0069	0.0273	0.0073	0.0076	0.1846
14	rs1761071	32416469	1	0.940597770197411	1.51	0.869735485018148	0.0353236019435937	0.297292378186107	0.1217	0.0662	0.0049	0.0029	0.0063	0.0034	0.0028	0.0197	0.1787	0.006	0.0056	0.0063	0.0905	0.0094	0.0071	0.0035	0.0035	0.1189	0.0925	0.0058	0.0067	0.007	0.0275	0.0075	0.0078	0.1842
14	rs35186026	32416819	1	0.940597770197411	1.52	0.823332010267983	0.0317695089098876	0.28832169885623	0.1217	0.0663	0.0049	0.0029	0.0063	0.0034	0.0028	0.0197	0.1787	0.006	0.0056	0.0063	0.0904	0.0094	0.007	0.0035	0.0035	0.119	0.0925	0.0058	0.0067	0.007	0.0275	0.0075	0.0078	0.1842
14	rs55964247	32418509	1	0.940597770197411	1.5	0.917750694748585	0.0296014834802633	0.285623388143333	0.1217	0.0663	0.0049	0.0029	0.0064	0.0034	0.0028	0.0197	0.1786	0.006	0.0057	0.0063	0.0902	0.0094	0.007	0.0035	0.0035	0.1193	0.0927	0.0058	0.0067	0.007	0.0275	0.0075	0.0077	0.1841
14	rs1278947	32420322	1	0.940597770197411	1.5	0.917750694748585	0.029567210727264	0.248796669956362	0.1215	0.0665	0.0048	0.003	0.0065	0.0034	0.0029	0.0197	0.1786	0.0059	0.0057	0.0063	0.0904	0.0095	0.007	0.0036	0.0035	0.1192	0.0927	0.0056	0.0067	0.007	0.0273	0.0074	0.0077	0.1844
14	rs79747865	32420957	1	0.940597770197411	1.5	0.917750694748585	0.020826491134682	0.208730310155306	0.1217	0.0666	0.0048	0.003	0.0065	0.0033	0.0029	0.0196	0.1785	0.0059	0.0057	0.0062	0.0902	0.0095	0.0069	0.0035	0.0035	0.1194	0.0929	0.0055	0.0066	0.007	0.0273	0.0074	0.0075	0.1844
14	rs1126132	32427778	1	0.940597770197411	1.49	0.967391925764805	0.0124495288550924	0.107846881974332	0.123	0.0689	0.0045	0.0032	0.0063	0.0033	0.0031	0.0192	0.1786	0.0058	0.0057	0.0061	0.088	0.0095	0.0065	0.0035	0.0036	0.1203	0.0933	0.0055	0.0063	0.0069	0.0267	0.0072	0.007	0.1843
14	rs1572193	32429622	1	0.940597770197411	1.49	0.967391925764805	0.0141022062014804	0.107429017812286	0.1232	0.0692	0.0045	0.0032	0.0063	0.0032	0.0031	0.0192	0.1785	0.0058	0.0057	0.0061	0.0877	0.0096	0.0064	0.0035	0.0036	0.1203	0.0933	0.0055	0.0063	0.007	0.0266	0.0072	0.0069	0.1842
14	rs1278960	32431086	1	0.940597770197411	1.49	0.967391925764805	0.0189364566252301	0.103614121799262	0.1233	0.0697	0.0045	0.0033	0.0063	0.0031	0.0032	0.0192	0.1782	0.0058	0.0058	0.006	0.0872	0.0096	0.0064	0.0036	0.0036	0.1204	0.0932	0.0055	0.0063	0.0071	0.0264	0.0073	0.0069	0.1843
14	rs915071	32433858	1	0.940597770197411	1.49	0.967391925764805	0.0204029490002265	0.0813573477662263	0.1243	0.07	0.0046	0.0034	0.0063	0.0031	0.0034	0.0192	0.1779	0.0059	0.0058	0.006	0.0866	0.0096	0.0061	0.0038	0.0036	0.1206	0.0932	0.0056	0.0064	0.0072	0.0255	0.0073	0.0068	0.1842
14	rs117997218	32437017	1	0.940597770197411	1.49	0.967391925764805	0.0162509309136735	0.0695384392031729	0.1244	0.0699	0.0046	0.0034	0.0063	0.0031	0.0034	0.0192	0.1779	0.0059	0.0058	0.006	0.0866	0.0096	0.0061	0.0038	0.0036	0.1207	0.0932	0.0056	0.0065	0.0071	0.0255	0.0072	0.0068	0.1841
14	rs28820717	32448647	1	0.940597770197411	1.49	0.967391925764805	0.0204994544878533	0.0552157708384631	0.125	0.0697	0.0045	0.0034	0.0063	0.0031	0.0036	0.0191	0.1779	0.0059	0.0058	0.006	0.0864	0.0096	0.0059	0.0038	0.0036	0.1212	0.0931	0.0056	0.0066	0.0072	0.0254	0.0071	0.0068	0.1839
14	rs12436080	32452629	1	0.940597770197411	1.49	0.967391925764805	0.0181441085282778	0.0492546460826424	0.1253	0.0696	0.0045	0.0034	0.0064	0.0031	0.0036	0.0191	0.1778	0.0059	0.0058	0.006	0.0863	0.0096	0.0058	0.0038	0.0036	0.1212	0.0932	0.0057	0.0067	0.0072	0.0253	0.007	0.0067	0.1838
14	rs2378952	32456524	1	0.940597770197411	1.5	0.917750694748585	0.0168980992004661	0.0484702906443168	0.1255	0.0696	0.0045	0.0034	0.0064	0.0031	0.0036	0.019	0.1777	0.0059	0.0058	0.0061	0.086	0.0096	0.0058	0.0039	0.0036	0.1213	0.0935	0.0058	0.0067	0.0072	0.0253	0.007	0.0067	0.1837
14	rs72664637	32469624	1	0.940597770197411	1.5	0.917750694748585	0.00957856220094559	0.0536349935677788	0.1259	0.07	0.0046	0.0034	0.0065	0.0031	0.0035	0.0191	0.1771	0.0056	0.0057	0.0061	0.0855	0.0096	0.0057	0.0038	0.0036	0.1212	0.0944	0.0057	0.0069	0.0073	0.0252	0.0065	0.0067	0.1835
14	rs72664640	32470936	1	0.940597770197411	1.5	0.917750694748585	0.00948892951297594	0.0522603661538832	0.126	0.0701	0.0047	0.0035	0.0065	0.0031	0.0035	0.019	0.1771	0.0055	0.0057	0.0062	0.0854	0.0096	0.0056	0.0038	0.0036	0.1211	0.0945	0.0057	0.0069	0.0073	0.0252	0.0064	0.0067	0.1835
14	rs10135188	32473796	1	0.940597770197411	1.5	0.917750694748585	0.0105804348187531	0.0497400648701101	0.1261	0.0702	0.0047	0.0035	0.0066	0.0031	0.0035	0.019	0.1769	0.0055	0.0057	0.0062	0.0853	0.0096	0.0056	0.0038	0.0036	0.1211	0.0948	0.0056	0.007	0.0073	0.0252	0.0062	0.0068	0.1834
14	rs12717214	32478244	1	0.940597770197411	1.49	0.967391925764805	0.0110793434077353	0.0493152094981263	0.1263	0.0701	0.0047	0.0035	0.0066	0.0031	0.0034	0.0189	0.1772	0.0054	0.0057	0.0062	0.0848	0.0096	0.0055	0.0038	0.0037	0.1211	0.0949	0.0056	0.007	0.0072	0.0251	0.0063	0.0068	0.1835
14	rs17384874	32479218	1	0.940597770197411	1.5	0.917750694748585	0.0150395586202535	0.0687685394845203	0.1263	0.0702	0.0048	0.0035	0.0066	0.0031	0.0034	0.0188	0.1775	0.0053	0.0057	0.0063	0.0845	0.0096	0.0054	0.0038	0.0036	0.1211	0.0951	0.0055	0.007	0.0072	0.0252	0.0063	0.0068	0.1834
14	rs10136997	32484320	1	0.940597770197411	1.49	0.967391925764805	0.0508216010727454	0.0877398470770927	0.1261	0.0706	0.0051	0.0038	0.0063	0.003	0.0034	0.0185	0.1787	0.0049	0.0056	0.0064	0.0829	0.0097	0.0054	0.0039	0.0036	0.1216	0.0963	0.0054	0.007	0.0075	0.0257	0.0062	0.0067	0.1822
14	rs1952961	32485703	1	0.940597770197411	1.49	0.967391925764805	0.095873129150512	0.11814704359979	0.1256	0.0709	0.0052	0.0038	0.0062	0.0028	0.0033	0.0187	0.1795	0.0048	0.0056	0.0065	0.0823	0.0096	0.0053	0.0039	0.0035	0.122	0.0961	0.0055	0.0071	0.0077	0.0256	0.0062	0.0067	0.1817
14	rs77187434	32490142	1	0.940597770197411	1.47	1.07160640764864	0.154485515063329	0.169986864259469	0.1247	0.0714	0.0053	0.0038	0.0063	0.0027	0.0032	0.0187	0.1798	0.0047	0.0056	0.0066	0.0833	0.0094	0.005	0.0037	0.0033	0.1234	0.0962	0.0056	0.0071	0.0077	0.0254	0.0061	0.0067	0.1804
14	rs78339424	32494330	1	0.940597770197411	1.47	1.07160640764864	0.157896626357681	0.157212607074504	0.1247	0.0713	0.0053	0.0038	0.0063	0.0027	0.0032	0.0188	0.1799	0.0047	0.0056	0.0066	0.0834	0.0094	0.005	0.0037	0.0033	0.1235	0.0963	0.0057	0.0071	0.0078	0.0254	0.0061	0.0067	0.1803
14	rs77150892	32494332	1	0.940597770197411	1.46	1.12620512571235	0.157896626357681	0.157212607074504	0.1247	0.0713	0.0053	0.0038	0.0063	0.0027	0.0032	0.0188	0.1799	0.0047	0.0056	0.0066	0.0834	0.0094	0.005	0.0037	0.0033	0.1235	0.0963	0.0057	0.0071	0.0078	0.0254	0.0061	0.0067	0.1803
14	rs75386645	32494507	1	0.940597770197411	1.46	1.12620512571235	0.166739451817402	0.137673284872063	0.1246	0.0711	0.0053	0.0038	0.0064	0.0027	0.0032	0.0188	0.1798	0.0047	0.0056	0.0065	0.0834	0.0093	0.005	0.0037	0.0033	0.1238	0.0964	0.0057	0.007	0.0079	0.0253	0.0058	0.0068	0.1804
14	rs61994770	32497038	1	0.940597770197411	1.46	1.12620512571235	0.161110789460621	0.140248667790305	0.1246	0.0711	0.0053	0.0038	0.0064	0.0027	0.0032	0.0188	0.1798	0.0047	0.0056	0.0065	0.0835	0.0093	0.005	0.0037	0.0033	0.1239	0.0964	0.0057	0.007	0.0078	0.0253	0.0058	0.0068	0.1802
14	rs2378956	32509543	0.99	1.00906370779823	1.46	1.12620512571235	0.121323883763172	0.102627730579959	0.1242	0.0712	0.0053	0.0038	0.0065	0.0028	0.0031	0.0188	0.1799	0.0047	0.0056	0.0066	0.0837	0.0093	0.005	0.0037	0.0033	0.1243	0.0967	0.0057	0.007	0.0075	0.0254	0.0058	0.0068	0.1795
14	rs79381691	32510018	0.99	1.00906370779823	1.46	1.12620512571235	0.122109094888131	0.112229464650784	0.1242	0.0712	0.0053	0.0038	0.0065	0.0028	0.0031	0.0188	0.1798	0.0047	0.0056	0.0066	0.0836	0.0093	0.005	0.0037	0.0033	0.1244	0.0967	0.0057	0.007	0.0075	0.0254	0.0058	0.0068	0.1795
14	rs112119259	32517552	0.99	1.00906370779823	1.46	1.12620512571235	0.113669238612979	0.0931259515421921	0.1241	0.0712	0.0052	0.0038	0.0066	0.0027	0.0031	0.0188	0.1797	0.0047	0.0056	0.0066	0.0839	0.0093	0.005	0.0038	0.0033	0.1246	0.0968	0.0058	0.007	0.0074	0.0254	0.0057	0.0067	0.1793
14	rs1279007	32519158	0.99	1.00906370779823	1.46	1.12620512571235	0.112141744424938	0.0781658893693271	0.1241	0.0712	0.0052	0.0038	0.0066	0.0027	0.0031	0.0188	0.1798	0.0047	0.0057	0.0065	0.0839	0.0093	0.005	0.0038	0.0033	0.1247	0.0968	0.0058	0.007	0.0074	0.0254	0.0057	0.0067	0.1792
14	rs17477697	32534297	0.98	1.080540436168	1.44	1.24044493409381	0.072214321676954	0.0538865848124966	0.1242	0.0703	0.0051	0.0036	0.0066	0.0025	0.0027	0.0188	0.1795	0.0046	0.006	0.0061	0.0847	0.0098	0.005	0.0039	0.0031	0.1268	0.0977	0.0058	0.0072	0.0069	0.0248	0.0058	0.0066	0.1784
14	rs12589548	32534857	0.98	1.080540436168	1.45	1.18248085352797	0.0714633802998848	0.0558536176850008	0.1241	0.0703	0.0051	0.0036	0.0066	0.0025	0.0027	0.0187	0.1795	0.0046	0.006	0.0061	0.0847	0.0098	0.0051	0.0039	0.0031	0.1268	0.0977	0.0057	0.0072	0.0069	0.0248	0.0058	0.0066	0.1784
14	rs72664665	32539302	0.98	1.080540436168	1.45	1.18248085352797	0.079872025016724	0.0594177684161	0.124	0.0703	0.005	0.0035	0.0066	0.0024	0.0027	0.0186	0.1793	0.0046	0.006	0.0061	0.085	0.0099	0.005	0.0039	0.003	0.1269	0.0977	0.0057	0.0073	0.0068	0.0251	0.0058	0.0067	0.1783
14	rs57278628	32544664	0.98	1.080540436168	1.45	1.18248085352797	0.0888428351411599	0.044747939085228	0.1241	0.0702	0.005	0.0034	0.0067	0.0023	0.0027	0.0184	0.1791	0.0045	0.006	0.006	0.0853	0.0104	0.0047	0.0038	0.0029	0.1267	0.0978	0.0055	0.0075	0.0068	0.0255	0.0058	0.0072	0.1782
14	rs79479381	32548639	0.98	1.080540436168	1.45	1.18248085352797	0.105013047076644	0.0587627352439238	0.124	0.0703	0.005	0.0034	0.0067	0.0022	0.0027	0.0184	0.1791	0.0046	0.006	0.0059	0.0848	0.0105	0.0047	0.0037	0.0029	0.1269	0.0974	0.0055	0.0077	0.0069	0.0255	0.0058	0.0073	0.1784
14	rs17386763	32553797	0.98	1.080540436168	1.44	1.24044493409381	0.133765793844136	0.0565588846410579	0.1238	0.0704	0.005	0.0034	0.0069	0.0021	0.0028	0.0185	0.1793	0.0046	0.006	0.0058	0.0842	0.0106	0.0046	0.0036	0.0028	0.127	0.0971	0.0054	0.008	0.0069	0.0255	0.0058	0.0074	0.1787
14	rs118078467	32555130	0.98	1.080540436168	1.44	1.24044493409381	0.141502441028606	0.0590243768754411	0.1238	0.0704	0.005	0.0034	0.0069	0.0021	0.0028	0.0185	0.1793	0.0046	0.006	0.0057	0.0841	0.0106	0.0046	0.0036	0.0028	0.1271	0.097	0.0054	0.008	0.007	0.0255	0.0058	0.0074	0.1788
14	rs12050150	32568007	0.98	1.080540436168	1.43	1.30010819984047	0.240726243564918	0.0786080873123045	0.1237	0.0706	0.005	0.0034	0.0074	0.0019	0.0029	0.0185	0.1793	0.0046	0.0061	0.0054	0.0829	0.011	0.0043	0.0034	0.0028	0.1274	0.0962	0.0054	0.0086	0.0069	0.0254	0.0059	0.0076	0.1794
14	rs117028140	32568311	0.98	1.080540436168	1.42	1.36148099659693	0.242241902234397	0.0812077591975506	0.1237	0.0706	0.005	0.0034	0.0074	0.0019	0.0029	0.0185	0.1793	0.0046	0.0061	0.0054	0.0829	0.011	0.0043	0.0034	0.0028	0.1274	0.0962	0.0054	0.0086	0.0069	0.0254	0.0059	0.0076	0.1794
14	rs79514509	32568475	0.98	1.080540436168	1.42	1.36148099659693	0.242979970289801	0.0818067822017122	0.1237	0.0706	0.005	0.0034	0.0074	0.0019	0.0029	0.0185	0.1793	0.0046	0.0061	0.0054	0.0829	0.011	0.0043	0.0034	0.0028	0.1274	0.0962	0.0054	0.0087	0.0069	0.0254	0.0059	0.0076	0.1794
14	rs113141076	32593237	0.98	1.080540436168	1.42	1.36148099659693	0.265057246951082	0.0988806819688679	0.1236	0.0706	0.0049	0.0034	0.0075	0.0019	0.003	0.0185	0.1792	0.0047	0.0061	0.0054	0.0827	0.011	0.0042	0.0034	0.0028	0.1275	0.0962	0.0053	0.0088	0.0068	0.0255	0.0059	0.0076	0.1796
14	rs117165982	32613062	0.98	1.080540436168	1.42	1.36148099659693	0.26876209071637	0.108097900011537	0.1237	0.0706	0.0049	0.0033	0.0076	0.0018	0.003	0.0185	0.1792	0.0047	0.0061	0.0054	0.0827	0.011	0.0042	0.0034	0.0027	0.1275	0.0962	0.0053	0.0089	0.0068	0.0256	0.0059	0.0076	0.1796
14	rs3784166	32615887	0.98	1.080540436168	1.42	1.36148099659693	0.271478208356607	0.109356351537263	0.1237	0.0706	0.0049	0.0033	0.0076	0.0018	0.003	0.0185	0.1792	0.0047	0.0061	0.0054	0.0826	0.011	0.0042	0.0034	0.0027	0.1273	0.0962	0.0053	0.0089	0.0068	0.0256	0.0059	0.0076	0.1796
14	rs74625574	32620050	0.98	1.080540436168	1.42	1.36148099659693	0.272263557925563	0.105763820788378	0.1236	0.0706	0.0049	0.0033	0.0076	0.0018	0.003	0.0185	0.1792	0.0047	0.0061	0.0054	0.0826	0.011	0.0042	0.0034	0.0027	0.1274	0.0962	0.0053	0.0089	0.0068	0.0256	0.0059	0.0077	0.1796
14	rs34153583	32620144	0.98	1.080540436168	1.42	1.36148099659693	0.272309793108643	0.106511917866313	0.1236	0.0706	0.0049	0.0033	0.0076	0.0018	0.003	0.0185	0.1792	0.0047	0.0061	0.0054	0.0826	0.011	0.0042	0.0034	0.0027	0.1274	0.0962	0.0053	0.0089	0.0068	0.0256	0.0059	0.0077	0.1796
14	rs11551870	32625852	0.98	1.080540436168	1.42	1.36148099659693	0.25661060943555	0.0996906297800724	0.1237	0.0704	0.0049	0.0033	0.0076	0.0019	0.003	0.0185	0.1792	0.0047	0.0061	0.0053	0.0826	0.011	0.0042	0.0034	0.0028	0.1274	0.0962	0.0053	0.009	0.0068	0.0256	0.0059	0.0077	0.1798
14	rs17098527	32637503	0.98	1.080540436168	1.42	1.36148099659693	0.168676148158021	0.0381345621301667	0.1238	0.0705	0.0052	0.0034	0.0073	0.0022	0.0032	0.0183	0.179	0.0043	0.006	0.0052	0.082	0.0107	0.0042	0.0035	0.003	0.1279	0.0959	0.0051	0.0091	0.0065	0.0257	0.0062	0.0077	0.1804
14	rs8011300	32638655	0.98	1.080540436168	1.42	1.36148099659693	0.176263335263472	0.0365824192326618	0.1238	0.0705	0.0052	0.0035	0.0073	0.0022	0.0032	0.0184	0.1788	0.0042	0.0059	0.0054	0.0819	0.0107	0.0042	0.0035	0.0031	0.1282	0.0959	0.0051	0.0091	0.0065	0.0258	0.0063	0.0077	0.1803
14	rs11621356	32651796	0.98	1.080540436168	1.42	1.36148099659693	0.179542961116285	0.0387853668883745	0.1238	0.0704	0.0052	0.0035	0.0073	0.0023	0.0033	0.0184	0.1784	0.0042	0.0059	0.0053	0.0821	0.0106	0.0042	0.0034	0.0031	0.1283	0.0958	0.005	0.0091	0.0066	0.0258	0.0063	0.0077	0.1803
14	rs75354072	32652119	0.98	1.080540436168	1.42	1.36148099659693	0.179323231639521	0.038894318141909	0.1238	0.0704	0.0052	0.0035	0.0073	0.0023	0.0033	0.0184	0.1784	0.0042	0.0059	0.0053	0.0821	0.0106	0.0042	0.0034	0.0031	0.1283	0.0958	0.005	0.0091	0.0066	0.0258	0.0063	0.0077	0.1803
14	rs11622364	32661232	0.98	1.080540436168	1.42	1.36148099659693	0.177389036835351	0.0332614138725438	0.1237	0.0705	0.0052	0.0035	0.0073	0.0023	0.0033	0.0184	0.1782	0.0042	0.0059	0.0053	0.0823	0.0106	0.0042	0.0033	0.0032	0.1285	0.0958	0.005	0.0091	0.0066	0.0258	0.0064	0.0076	0.1803
14	rs17098557	32673428	0.98	1.080540436168	1.42	1.36148099659693	0.193584424359606	0.0304752036483773	0.1241	0.0701	0.0052	0.0036	0.0072	0.0024	0.0034	0.0183	0.177	0.0041	0.006	0.0054	0.0819	0.0105	0.0042	0.0033	0.0034	0.1289	0.096	0.0049	0.0091	0.0067	0.0255	0.0068	0.0077	0.1806
14	rs12590282	32678286	0.98	1.080540436168	1.42	1.36148099659693	0.184490743832165	0.0287914154135492	0.1242	0.07	0.0052	0.0036	0.0072	0.0024	0.0034	0.0183	0.177	0.0041	0.006	0.0054	0.082	0.0105	0.0042	0.0033	0.0034	0.129	0.0959	0.0049	0.0091	0.0067	0.0255	0.0067	0.0077	0.1806
14	rs2149665	32683347	0.98	1.080540436168	1.42	1.36148099659693	0.197740933360197	0.0252455647325569	0.1242	0.0702	0.0052	0.0037	0.0072	0.0024	0.0034	0.0183	0.1769	0.0042	0.006	0.0054	0.082	0.0105	0.0042	0.0033	0.0035	0.1289	0.0958	0.0049	0.0091	0.0067	0.0255	0.0067	0.0077	0.1806
14	rs17098608	32694104	0.98	1.080540436168	1.42	1.36148099659693	0.153246887140418	0.0232756908926262	0.1246	0.0697	0.0051	0.0036	0.0071	0.0026	0.0037	0.0181	0.1765	0.0041	0.0058	0.0055	0.0821	0.0103	0.0042	0.0035	0.0037	0.1285	0.0955	0.0052	0.0091	0.0068	0.0255	0.007	0.0076	0.1812
14	rs79162176	32697327	0.98	1.080540436168	1.43	1.30010819984047	0.134012286237062	0.0169722715630761	0.1244	0.0702	0.0051	0.0036	0.0071	0.0028	0.0037	0.0177	0.176	0.0043	0.0058	0.0055	0.0821	0.0103	0.0043	0.0039	0.0041	0.1272	0.0947	0.0051	0.0091	0.007	0.0253	0.0072	0.0075	0.1825
14	rs8009215	32699698	0.98	1.080540436168	1.43	1.30010819984047	0.133858196465245	0.0168619753089655	0.1244	0.0702	0.0051	0.0036	0.0071	0.0028	0.0037	0.0176	0.176	0.0043	0.0058	0.0055	0.0821	0.0103	0.0043	0.0039	0.0041	0.1272	0.0947	0.0051	0.0091	0.007	0.0253	0.0072	0.0075	0.1826
14	rs11156732	32714300	0.98	1.080540436168	1.43	1.30010819984047	0.141247769587028	0.0147651151954679	0.1243	0.0703	0.0051	0.0036	0.0071	0.0028	0.0038	0.0175	0.1759	0.0043	0.0058	0.0055	0.0821	0.0103	0.0043	0.004	0.0042	0.1269	0.0944	0.0052	0.0091	0.0071	0.0254	0.0073	0.0075	0.1829
14	rs80347316	32717761	0.98	1.080540436168	1.43	1.30010819984047	0.137397989776792	0.0135537259480222	0.1244	0.0702	0.0051	0.0036	0.0071	0.0028	0.0039	0.0175	0.1758	0.0043	0.0057	0.0054	0.0821	0.0102	0.0044	0.004	0.0042	0.1268	0.0942	0.0051	0.0091	0.0071	0.0254	0.0073	0.0075	0.1831
14	rs7161530	32721367	0.98	1.080540436168	1.43	1.30010819984047	0.148220235551544	0.0158140810574749	0.1245	0.07	0.0051	0.0036	0.0071	0.0028	0.0041	0.0175	0.1757	0.0044	0.0057	0.0055	0.0821	0.0102	0.0044	0.0039	0.0042	0.1267	0.094	0.0051	0.009	0.0071	0.0253	0.0073	0.0076	0.1834
14	rs75857862	32728083	0.99	1.00906370779823	1.44	1.24044493409381	0.142363981982807	0.0221305083167175	0.1247	0.0697	0.0052	0.0037	0.0071	0.0031	0.0042	0.0176	0.1752	0.0045	0.0057	0.0056	0.0816	0.0102	0.0045	0.0038	0.0044	0.1257	0.0935	0.0051	0.0091	0.0071	0.0253	0.0076	0.0076	0.1847
14	rs72666103	32729020	0.99	1.00906370779823	1.51	0.869735485018148	0.141725503503013	0.0221724280172916	0.1247	0.0697	0.0052	0.0037	0.0071	0.0031	0.0042	0.0176	0.1752	0.0045	0.0057	0.0056	0.0816	0.0102	0.0045	0.0038	0.0044	0.1257	0.0934	0.0051	0.0091	0.0071	0.0253	0.0076	0.0076	0.1848
14	rs113366245	32756157	0.99	1.00906370779823	1.51	0.869735485018148	0.148580673555488	0.0242729941931404	0.1249	0.0696	0.0052	0.0037	0.0071	0.0032	0.0043	0.0177	0.1748	0.0046	0.0057	0.0057	0.0813	0.0103	0.0045	0.0037	0.0045	0.1251	0.093	0.005	0.0092	0.0071	0.0253	0.0077	0.0076	0.1856
14	rs10483402	32765872	0.99	1.00906370779823	1.52	0.823332010267983	0.166844753391662	0.0339755053583509	0.1249	0.0695	0.0053	0.0037	0.0072	0.0033	0.0043	0.0177	0.1746	0.0046	0.0057	0.0057	0.0811	0.0103	0.0046	0.0037	0.0045	0.1248	0.0928	0.005	0.0093	0.0071	0.0253	0.0077	0.0076	0.186
14	rs17091625	32768110	0.99	1.00906370779823	1.53	0.778525311864042	0.159943825955486	0.0247570096144036	0.125	0.0695	0.0052	0.0037	0.0072	0.0034	0.0044	0.0177	0.1747	0.0046	0.0058	0.0057	0.0813	0.0103	0.0046	0.0036	0.0046	0.1247	0.0929	0.0049	0.0093	0.0071	0.0251	0.0077	0.0076	0.1861
14	rs77318881	32769018	0.99	1.00906370779823	1.52	0.823332010267983	0.161007621744403	0.0241417796437503	0.125	0.0695	0.0052	0.0037	0.0072	0.0034	0.0044	0.0177	0.1746	0.0046	0.0058	0.0057	0.0813	0.0103	0.0046	0.0036	0.0046	0.1246	0.0929	0.0049	0.0093	0.0071	0.0251	0.0077	0.0076	0.1862
14	rs56162793	32774899	0.99	1.00906370779823	1.52	0.823332010267983	0.143838990071278	0.0213001342230555	0.1251	0.0693	0.0052	0.0038	0.0072	0.0034	0.0043	0.0177	0.1746	0.0046	0.0058	0.0058	0.0813	0.0103	0.0046	0.0036	0.0046	0.1245	0.0926	0.0049	0.0093	0.0071	0.0252	0.0077	0.0075	0.1867
14	rs11624220	32775823	0.99	1.00906370779823	1.52	0.823332010267983	0.138150289778924	0.01948795674029	0.1251	0.0693	0.0051	0.0038	0.0071	0.0034	0.0043	0.0177	0.1746	0.0046	0.0059	0.0058	0.0814	0.0103	0.0046	0.0036	0.0047	0.1245	0.0926	0.0049	0.0093	0.0071	0.0252	0.0076	0.0074	0.1869
14	rs9672094	32779347	0.99	1.00906370779823	1.52	0.823332010267983	0.0886039592612383	0.0146621880890047	0.1255	0.0695	0.005	0.0038	0.007	0.0035	0.0041	0.0174	0.1745	0.0046	0.0059	0.0058	0.0821	0.0099	0.0047	0.0039	0.0048	0.1243	0.0919	0.0048	0.0093	0.0069	0.025	0.0075	0.0073	0.1876
14	rs2891193	32780576	1	0.940597770197411	1.52	0.823332010267983	0.0372876300449975	0.00659135095787891	0.1252	0.0697	0.0049	0.0038	0.0069	0.0036	0.0041	0.0172	0.173	0.0046	0.0057	0.0057	0.0835	0.0096	0.0046	0.0043	0.0046	0.1254	0.0915	0.0043	0.0094	0.0068	0.025	0.0071	0.0075	0.1883
14	rs11851806	32782791	1	0.940597770197411	1.52	0.823332010267983	0.0295786318667623	0.00571542089680884	0.1251	0.0697	0.0049	0.0038	0.0069	0.0035	0.0041	0.0172	0.173	0.0046	0.0057	0.0057	0.0839	0.0096	0.0046	0.0043	0.0046	0.1254	0.0915	0.0043	0.0094	0.0067	0.0248	0.0071	0.0075	0.1885
14	rs55858255	32787433	1.02	0.812565575704939	1.51	0.869735485018148	0.0324959423270601	0.0023850940734983	0.124	0.0711	0.0047	0.0035	0.0065	0.0034	0.0042	0.0173	0.1721	0.0046	0.0053	0.0057	0.0875	0.0097	0.0043	0.0041	0.0047	0.1258	0.0899	0.0041	0.0086	0.0064	0.0242	0.0071	0.0073	0.1904
14	rs7146393	32787754	1.02	0.812565575704939	1.51	0.869735485018148	0.0360793654746402	0.0024114289454729	0.1239	0.0713	0.0047	0.0035	0.0064	0.0034	0.0042	0.0173	0.172	0.0046	0.0052	0.0057	0.0879	0.0097	0.0043	0.0041	0.0047	0.1259	0.0897	0.0041	0.0085	0.0064	0.0242	0.0071	0.0073	0.1906
14	rs6571509	32791654	1.02	0.812565575704939	1.51	0.869735485018148	0.0609169155715414	0.001647113599016	0.1228	0.0712	0.0044	0.0035	0.0061	0.0033	0.0039	0.0173	0.1733	0.0045	0.0051	0.0056	0.0887	0.0097	0.004	0.004	0.0047	0.1262	0.0886	0.004	0.008	0.006	0.0241	0.007	0.0072	0.1933
14	rs12895835	32803635	1.03	0.752927598544599	1.51	0.869735485018148	0.0688954356309747	0.00163644324845074	0.1223	0.0713	0.0043	0.0035	0.006	0.0032	0.0038	0.0175	0.1741	0.0045	0.0051	0.0056	0.0893	0.0095	0.004	0.0039	0.0047	0.1269	0.0881	0.004	0.008	0.0059	0.0238	0.007	0.0071	0.1934
14	rs1951690	32803947	1.03	0.752927598544599	1.51	0.869735485018148	0.0770237564089734	0.00173387242126278	0.1223	0.0713	0.0042	0.0035	0.006	0.0032	0.0038	0.0175	0.1742	0.0045	0.005	0.0056	0.0894	0.0095	0.004	0.0039	0.0047	0.1269	0.0881	0.004	0.008	0.0059	0.0238	0.007	0.0071	0.1934
14	rs10150657	32812578	1.03	0.752927598544599	1.51	0.869735485018148	0.0886755791867965	0.00181182809468872	0.1221	0.0716	0.0041	0.0034	0.0058	0.0031	0.0037	0.0176	0.1745	0.0043	0.005	0.0056	0.0894	0.0094	0.0039	0.0041	0.0047	0.1276	0.0879	0.0039	0.008	0.0057	0.0238	0.0069	0.0071	0.1935
14	rs58521330	32826315	1.03	0.752927598544599	1.5	0.917750694748585	0.0911082378368441	0.00112572191429696	0.122	0.0718	0.0039	0.0034	0.0058	0.003	0.0036	0.0177	0.175	0.0042	0.005	0.0054	0.09	0.0094	0.0038	0.004	0.0047	0.1272	0.0884	0.0038	0.008	0.0056	0.0236	0.0069	0.0071	0.1934
14	rs67938997	32831881	1.03	0.752927598544599	1.49	0.967391925764805	0.0585150380615362	0.000846216920225344	0.1224	0.0717	0.0038	0.0032	0.0056	0.0029	0.0035	0.0178	0.175	0.0043	0.0051	0.0053	0.09	0.0094	0.0038	0.004	0.0045	0.1274	0.0882	0.0038	0.0079	0.0055	0.0236	0.0065	0.0073	0.194
14	rs75708628	32835275	1.04	0.69615671060944	1.49	0.967391925764805	0.0567822720783232	0.00340237842037429	0.1212	0.0722	0.0034	0.0029	0.0055	0.0027	0.0032	0.0177	0.175	0.0042	0.0051	0.0049	0.0917	0.0094	0.0036	0.0038	0.0042	0.1285	0.0894	0.0038	0.0077	0.005	0.0238	0.0064	0.007	0.1942
14	rs72666165	32835317	1.04	0.69615671060944	1.49	0.967391925764805	0.0577346216202474	0.00271166266581082	0.1212	0.0722	0.0034	0.0029	0.0055	0.0027	0.0032	0.0177	0.175	0.0042	0.0051	0.0049	0.0918	0.0094	0.0036	0.0038	0.0042	0.1286	0.0895	0.0038	0.0077	0.005	0.0238	0.0064	0.007	0.1942
14	rs8021057	32837029	1.03	0.752927598544599	1.5	0.917750694748585	0.0778778459962153	0.00286906065002369	0.1195	0.0725	0.0032	0.0026	0.0054	0.0023	0.0028	0.0177	0.1749	0.004	0.0052	0.0044	0.0939	0.0093	0.0036	0.0036	0.0039	0.1294	0.0909	0.0039	0.0074	0.0047	0.0242	0.0064	0.0066	0.1945
14	rs11156740	32842189	1.03	0.752927598544599	1.5	0.917750694748585	0.108554723208056	0.0091233460804606	0.118	0.0726	0.0031	0.0023	0.0053	0.0021	0.0024	0.0176	0.1752	0.0039	0.0052	0.004	0.0952	0.0091	0.0034	0.0034	0.004	0.1303	0.0921	0.004	0.007	0.0044	0.0245	0.006	0.0063	0.1952
14	rs1951683	32844098	1.03	0.752927598544599	1.5	0.917750694748585	0.0992460821205112	0.00765562443403855	0.118	0.0726	0.0031	0.0023	0.0053	0.0021	0.0024	0.0176	0.175	0.0038	0.0052	0.0039	0.0954	0.0091	0.0034	0.0034	0.0039	0.131	0.0919	0.004	0.0069	0.0044	0.0244	0.006	0.0063	0.1954
14	rs7149078	32844576	1.03	0.752927598544599	1.5	0.917750694748585	0.120339493024542	0.00672843135079325	0.1179	0.0726	0.0031	0.0023	0.0053	0.0021	0.0023	0.0175	0.1749	0.0038	0.0052	0.0039	0.0956	0.0091	0.0034	0.0033	0.004	0.1313	0.0919	0.004	0.0069	0.0042	0.0244	0.006	0.0063	0.1955
14	rs78037348	32848471	1.03	0.752927598544599	1.49	0.967391925764805	0.162455499007674	0.0121749787339459	0.1177	0.073	0.0032	0.0019	0.0052	0.0019	0.0022	0.017	0.1746	0.0038	0.005	0.0038	0.0959	0.0088	0.0035	0.0034	0.0037	0.1328	0.0914	0.0042	0.0065	0.004	0.024	0.0064	0.0061	0.197
14	rs80086323	32849540	1.03	0.752927598544599	1.49	0.967391925764805	0.205927433198141	0.0190958769460637	0.1176	0.0732	0.0033	0.0018	0.0051	0.0018	0.0022	0.0167	0.1745	0.0037	0.0049	0.0037	0.096	0.0087	0.0035	0.0034	0.0036	0.1333	0.0912	0.0042	0.0063	0.0039	0.0238	0.0066	0.006	0.1977
14	rs1951681	32851025	1.03	0.752927598544599	1.49	0.967391925764805	0.236724400192417	0.0195273780044194	0.1176	0.0732	0.0034	0.0017	0.0051	0.0018	0.0022	0.0166	0.1744	0.0037	0.0049	0.0037	0.0961	0.0086	0.0035	0.0034	0.0036	0.1336	0.0911	0.0043	0.0063	0.0039	0.0237	0.0067	0.006	0.198
14	rs7158840	32851114	1.03	0.752927598544599	1.49	0.967391925764805	0.22836979676206	0.0206063657619705	0.1176	0.0732	0.0034	0.0017	0.0051	0.0018	0.0022	0.0166	0.1744	0.0037	0.0049	0.0037	0.0961	0.0086	0.0036	0.0034	0.0036	0.1336	0.0911	0.0043	0.0063	0.0039	0.0237	0.0067	0.006	0.198
14	rs3784177	32851603	1.03	0.752927598544599	1.49	0.967391925764805	0.226526542308944	0.0227208493050022	0.1175	0.0731	0.0033	0.0017	0.0052	0.0018	0.0021	0.0166	0.1746	0.0037	0.0049	0.0037	0.0962	0.0085	0.0036	0.0034	0.0035	0.1337	0.091	0.0043	0.0063	0.0039	0.0237	0.0067	0.0059	0.1981
14	rs12893155	32854561	1.03	0.752927598544599	1.48	1.01867282088958	0.199215376444501	0.0240981167671086	0.1174	0.073	0.0034	0.0017	0.0052	0.0019	0.0021	0.0166	0.1746	0.0037	0.0049	0.0036	0.0964	0.0085	0.0037	0.0034	0.0034	0.1338	0.0909	0.0043	0.0062	0.0039	0.0236	0.0067	0.0059	0.1982
14	rs1951182	32860683	1.04	0.69615671060944	1.47	1.07160640764864	0.212442798273427	0.0271986725655142	0.118	0.0728	0.0035	0.0016	0.0052	0.002	0.002	0.0168	0.1754	0.0037	0.0048	0.0034	0.0962	0.0084	0.0034	0.0034	0.0033	0.1332	0.0907	0.0044	0.0061	0.0036	0.0238	0.0064	0.0057	0.1992
14	rs17098967	32863519	1.04	0.69615671060944	1.47	1.07160640764864	0.187331396866501	0.0293157949813175	0.118	0.0729	0.0036	0.0016	0.0052	0.002	0.002	0.0167	0.1756	0.0037	0.0047	0.0034	0.0963	0.0084	0.0034	0.0034	0.0033	0.1331	0.091	0.0044	0.0061	0.0035	0.0238	0.0062	0.0057	0.1993
14	rs76424834	32869155	1.04	0.69615671060944	1.47	1.07160640764864	0.186693822817562	0.0307193793450921	0.118	0.0729	0.0036	0.0016	0.0052	0.002	0.002	0.0166	0.1755	0.0037	0.0047	0.0034	0.0964	0.0083	0.0034	0.0034	0.0033	0.1331	0.0909	0.0044	0.0061	0.0035	0.0238	0.0063	0.0057	0.1991
14	rs41397447	32876789	1.04	0.69615671060944	1.46	1.12620512571235	0.197315283452722	0.0337196725197628	0.1182	0.073	0.0036	0.0015	0.0051	0.002	0.002	0.0166	0.1752	0.0038	0.0047	0.0035	0.0967	0.0083	0.0033	0.0034	0.0032	0.1334	0.0908	0.0044	0.0061	0.0035	0.0237	0.0063	0.0056	0.199
14	rs12888500	32878062	1.04	0.69615671060944	1.45	1.18248085352797	0.201947759497452	0.0336175881502314	0.1182	0.073	0.0036	0.0015	0.0051	0.002	0.002	0.0165	0.1752	0.0037	0.0047	0.0035	0.0968	0.0083	0.0033	0.0034	0.0032	0.1334	0.0908	0.0044	0.0061	0.0035	0.0237	0.0063	0.0056	0.199
14	rs12879580	32883750	1.04	0.69615671060944	1.46	1.12620512571235	0.199021014907101	0.0346965539143187	0.1181	0.0731	0.0037	0.0015	0.0051	0.002	0.002	0.0165	0.175	0.0038	0.0047	0.0035	0.0969	0.0083	0.0034	0.0035	0.0031	0.1333	0.0908	0.0045	0.0061	0.0034	0.0237	0.0063	0.0056	0.1991
14	rs3784187	32884137	1.04	0.69615671060944	1.46	1.12620512571235	0.218130149214056	0.0334647283977128	0.1182	0.0731	0.0037	0.0015	0.0051	0.002	0.002	0.0167	0.1749	0.0038	0.0047	0.0035	0.097	0.0083	0.0034	0.0036	0.0031	0.1332	0.0907	0.0045	0.006	0.0034	0.0237	0.0063	0.0056	0.199
14	rs1957007	32887042	1.04	0.69615671060944	1.46	1.12620512571235	0.0804092877360997	0.0362121591486329	0.1176	0.073	0.0037	0.0014	0.0051	0.002	0.0019	0.0168	0.1755	0.004	0.0048	0.0036	0.0967	0.0081	0.0035	0.0033	0.0029	0.1333	0.0904	0.0046	0.006	0.0033	0.0239	0.0054	0.0056	0.2005
14	rs17486760	32889182	1.05	0.642211085129376	1.46	1.12620512571235	0.104112587421564	0.0521982510585336	0.1171	0.0728	0.0037	0.0014	0.005	0.0019	0.0019	0.0167	0.1761	0.004	0.0047	0.0036	0.0965	0.0079	0.0035	0.0036	0.0027	0.1335	0.0903	0.0046	0.006	0.0033	0.024	0.0053	0.0054	0.2011
14	rs12890042	32890444	1.05	0.642211085129376	1.46	1.12620512571235	0.118671532501939	0.0542649254622272	0.117	0.0728	0.0037	0.0014	0.005	0.0019	0.0019	0.0167	0.1762	0.004	0.0047	0.0036	0.0966	0.0078	0.0035	0.0037	0.0026	0.1335	0.0903	0.0046	0.006	0.0033	0.024	0.0053	0.0054	0.2012
14	rs1957010	32891088	1.05	0.642211085129376	1.45	1.18248085352797	0.120860031139756	0.0938378485077095	0.1169	0.0726	0.0037	0.0015	0.005	0.002	0.0019	0.0167	0.1763	0.004	0.0047	0.0036	0.0966	0.0078	0.0036	0.0037	0.0026	0.1334	0.0901	0.0046	0.006	0.0033	0.024	0.0053	0.0054	0.2013
14	rs1951186	32891501	1.05	0.642211085129376	1.45	1.18248085352797	0.121469060137866	0.100096571140738	0.1168	0.0726	0.0037	0.0015	0.005	0.002	0.0019	0.0166	0.1763	0.004	0.0047	0.0036	0.0967	0.0078	0.0036	0.0038	0.0026	0.1334	0.0901	0.0047	0.006	0.0033	0.024	0.0053	0.0054	0.2013
14	Affx-10388316	32896974	1.06	0.591046266007479	1.45	1.18248085352797	0.152713088216789	0.116678387763124	0.1151	0.0716	0.0039	0.0018	0.0048	0.0022	0.0021	0.016	0.1779	0.0042	0.0048	0.0038	0.0976	0.0078	0.0037	0.0041	0.0021	0.1326	0.0887	0.0051	0.0059	0.0036	0.0238	0.0053	0.0056	0.2024
14	rs10135060	32897417	1.06	0.591046266007479	1.45	1.18248085352797	0.151980912457989	0.0899101185383723	0.115	0.0716	0.0039	0.0018	0.0048	0.0022	0.0021	0.0159	0.178	0.0043	0.0048	0.0038	0.0977	0.0078	0.0038	0.0041	0.0021	0.1326	0.0886	0.0051	0.0059	0.0037	0.0239	0.0053	0.0056	0.2024
14	rs17409242	32901536	1.06	0.591046266007479	1.44	1.24044493409381	0.235398684605054	0.183714477515558	0.1151	0.0699	0.004	0.0019	0.005	0.0022	0.0023	0.0155	0.1787	0.0043	0.0046	0.0036	0.0987	0.0072	0.0037	0.0041	0.0021	0.1324	0.0875	0.0053	0.0061	0.0036	0.024	0.0052	0.0055	0.2039
14	rs79187523	32902252	1.06	0.591046266007479	1.44	1.24044493409381	0.237581885556993	0.184019178065033	0.1151	0.0698	0.004	0.0019	0.005	0.0022	0.0023	0.0155	0.1788	0.0043	0.0046	0.0036	0.0987	0.0072	0.0037	0.0041	0.0021	0.1324	0.0874	0.0053	0.0061	0.0036	0.024	0.0052	0.0055	0.2039
14	rs1957013	32905352	1.06	0.591046266007479	1.45	1.18248085352797	0.223984874898114	0.147232115951566	0.1151	0.0697	0.004	0.002	0.005	0.0022	0.0023	0.0155	0.1788	0.0044	0.0046	0.0036	0.0987	0.0072	0.0038	0.0041	0.0021	0.1324	0.0874	0.0054	0.0061	0.0036	0.024	0.0051	0.0056	0.2039
14	rs1951187	32908192	1.06	0.591046266007479	1.46	1.12620512571235	0.225357890755024	0.124885432141754	0.115	0.0696	0.004	0.002	0.005	0.0022	0.0023	0.0155	0.1788	0.0044	0.0046	0.0036	0.0988	0.0071	0.0038	0.0042	0.0021	0.1324	0.0873	0.0054	0.0061	0.0036	0.0241	0.0051	0.0056	0.204
14	rs17099134	32909048	1.06	0.591046266007479	1.46	1.12620512571235	0.222906400356468	0.110198422038498	0.115	0.0695	0.004	0.002	0.0051	0.0022	0.0023	0.0155	0.1788	0.0044	0.0046	0.0036	0.0988	0.0071	0.0038	0.0042	0.0021	0.1324	0.0873	0.0054	0.0061	0.0036	0.0241	0.0051	0.0056	0.204
14	rs17488344	32909977	1.06	0.591046266007479	1.45	1.18248085352797	0.225691447596493	0.122594449126753	0.1151	0.0695	0.004	0.002	0.0051	0.0022	0.0023	0.0154	0.1788	0.0044	0.0046	0.0036	0.0988	0.0071	0.0038	0.0042	0.0021	0.1324	0.0872	0.0054	0.0061	0.0036	0.0241	0.0051	0.0056	0.204
14	rs17410108	32912038	1.06	0.591046266007479	1.46	1.12620512571235	0.225066254031405	0.127014223747842	0.115	0.0695	0.004	0.002	0.0051	0.0022	0.0023	0.0154	0.1789	0.0044	0.0047	0.0036	0.0987	0.0071	0.0038	0.0042	0.0021	0.1324	0.0872	0.0054	0.0061	0.0036	0.0241	0.0051	0.0056	0.2039
14	rs7147629	32914506	1.06	0.591046266007479	1.46	1.12620512571235	0.225649737957756	0.13194296061607	0.115	0.0694	0.004	0.002	0.0051	0.0022	0.0023	0.0154	0.1789	0.0044	0.0047	0.0036	0.0987	0.0071	0.0038	0.0042	0.0021	0.1324	0.0872	0.0054	0.0061	0.0036	0.0241	0.0051	0.0056	0.2039
14	rs12588555	32925445	1.06	0.591046266007479	1.46	1.12620512571235	0.195964415763113	0.160881814645972	0.1147	0.069	0.004	0.0021	0.0053	0.0021	0.0024	0.0154	0.1791	0.0043	0.0049	0.0035	0.0984	0.0071	0.004	0.0042	0.0022	0.1324	0.0872	0.0054	0.0061	0.0036	0.0244	0.0051	0.0059	0.2037
14	rs1957022	32926953	1.06	0.591046266007479	1.46	1.12620512571235	0.189100593635947	0.130501977774154	0.1147	0.0689	0.004	0.0021	0.0054	0.0022	0.0024	0.0154	0.1792	0.0043	0.0049	0.0035	0.0983	0.0071	0.004	0.0042	0.0022	0.1324	0.0872	0.0054	0.0061	0.0036	0.0244	0.0051	0.0059	0.2035
14	rs11623071	32927925	1.06	0.591046266007479	1.46	1.12620512571235	0.178591922364072	0.114360159248275	0.1146	0.0686	0.0039	0.0021	0.0054	0.0022	0.0024	0.0153	0.1789	0.0045	0.0049	0.0035	0.0982	0.0072	0.0042	0.0042	0.0022	0.1321	0.0874	0.0055	0.0062	0.0036	0.0245	0.0051	0.0059	0.2036
14	rs7159903	32937567	1.07	0.542615033110665	1.47	1.07160640764864	0.179213425175455	0.119101046523884	0.1147	0.0685	0.0039	0.0022	0.0056	0.0021	0.0024	0.0154	0.1786	0.0046	0.005	0.0035	0.098	0.0072	0.0042	0.0042	0.0022	0.1322	0.0874	0.0055	0.0062	0.0036	0.0246	0.0051	0.0059	0.2038
14	rs9285570	32939228	1.07	0.542615033110665	1.52	0.823332010267983	0.179067076989069	0.159623183808191	0.1146	0.0684	0.0039	0.0023	0.0056	0.0021	0.0024	0.0153	0.1786	0.0047	0.005	0.0035	0.0979	0.0071	0.0042	0.0042	0.0022	0.1322	0.0875	0.0055	0.0062	0.0036	0.0246	0.0051	0.0059	0.2037
14	rs61421761	32943474	1.07	0.542615033110665	1.52	0.823332010267983	0.279996592348941	0.198115648868462	0.1135	0.068	0.0035	0.0024	0.0058	0.0021	0.003	0.0147	0.1799	0.0055	0.0049	0.0032	0.0965	0.0067	0.0041	0.0042	0.0027	0.1329	0.0882	0.0056	0.0067	0.0035	0.0245	0.005	0.0058	0.2034
14	rs118065261	32944137	1.07	0.542615033110665	1.5	0.917750694748585	0.285564414520738	0.197074828949194	0.1134	0.068	0.0035	0.0024	0.0058	0.0021	0.003	0.0147	0.18	0.0055	0.0049	0.0032	0.0965	0.0067	0.0041	0.0042	0.0027	0.1329	0.0882	0.0056	0.0067	0.0035	0.0245	0.005	0.0058	0.2034
14	rs3784199	32947512	1.07	0.542615033110665	1.5	0.917750694748585	0.29470116665358	0.203557499282664	0.1133	0.0679	0.0034	0.0024	0.0058	0.0021	0.0031	0.0146	0.1801	0.0056	0.0049	0.0032	0.0963	0.0067	0.0041	0.0042	0.0028	0.1329	0.0883	0.0056	0.0068	0.0035	0.0245	0.005	0.0058	0.2033
14	rs75097073	32948091	1.07	0.542615033110665	1.49	0.967391925764805	0.301154017791969	0.253750074403435	0.1134	0.0678	0.0034	0.0025	0.0058	0.0021	0.0031	0.0146	0.1801	0.0056	0.0049	0.0032	0.0961	0.0067	0.0041	0.0042	0.0028	0.1331	0.0883	0.0056	0.0068	0.0035	0.0245	0.005	0.0058	0.2033
14	rs1957032	32951556	1.06	0.591046266007479	1.49	0.967391925764805	0.320301188404402	0.174854293958942	0.1131	0.0677	0.0034	0.0025	0.006	0.0021	0.0031	0.0145	0.1802	0.0057	0.0049	0.0032	0.0957	0.0067	0.0041	0.0042	0.0029	0.1329	0.0883	0.0056	0.0069	0.0036	0.0246	0.0049	0.0059	0.2034
14	rs4981155	32958068	1.06	0.591046266007479	1.49	0.967391925764805	0.418148714217297	0.207882820614509	0.1128	0.0672	0.0033	0.0026	0.0061	0.0022	0.0033	0.0145	0.1802	0.0059	0.005	0.0033	0.0951	0.0068	0.004	0.0047	0.0031	0.1331	0.0887	0.0057	0.0072	0.0036	0.0246	0.0047	0.006	0.2028
14	rs2180866	32960493	1.06	0.591046266007479	1.49	0.967391925764805	0.487627282555892	0.143864704229417	0.1126	0.0671	0.0032	0.0026	0.0063	0.0022	0.0033	0.0144	0.1802	0.006	0.0049	0.0033	0.0943	0.0068	0.0041	0.0049	0.0032	0.1328	0.0889	0.0057	0.0073	0.0037	0.0247	0.0046	0.0064	0.203
14	rs2145586	32963837	1.06	0.591046266007479	1.49	0.967391925764805	0.562919213484826	0.107596088542821	0.1125	0.0666	0.0031	0.0027	0.0063	0.002	0.0033	0.0143	0.1805	0.0062	0.0051	0.0032	0.0942	0.0068	0.004	0.0049	0.0032	0.1323	0.0907	0.0056	0.0074	0.0039	0.0241	0.0042	0.0065	0.2027
14	rs117381499	32965980	1.06	0.591046266007479	1.49	0.967391925764805	0.673869199113757	0.113420772579383	0.1123	0.0662	0.0032	0.0028	0.0064	0.002	0.0033	0.0142	0.1804	0.0065	0.0053	0.0032	0.0943	0.0068	0.004	0.005	0.0033	0.132	0.0903	0.0056	0.0077	0.004	0.0242	0.0041	0.0066	0.2027
14	rs10142582	32968346	1.05	0.642211085129376	1.49	0.967391925764805	0.930547046790547	0.0969473785145671	0.1124	0.0656	0.0033	0.0029	0.0065	0.002	0.0035	0.0143	0.1804	0.0068	0.0054	0.0033	0.0944	0.0067	0.0039	0.005	0.0034	0.1315	0.0898	0.0057	0.008	0.0041	0.0241	0.0038	0.0067	0.2028
14	rs17099187	32969932	1.05	0.642211085129376	1.49	0.967391925764805	1.06898126819063	0.196659018326756	0.112	0.0654	0.0032	0.0029	0.0066	0.002	0.0035	0.0146	0.1803	0.007	0.0053	0.0033	0.0942	0.0068	0.0038	0.0051	0.0035	0.1323	0.0892	0.0057	0.008	0.0041	0.0244	0.0038	0.0068	0.2026
14	rs1956995	32973881	1.04	0.69615671060944	1.49	0.967391925764805	1.32960301991811	0.226134444403144	0.1117	0.0649	0.0031	0.003	0.0066	0.0021	0.0035	0.0149	0.18	0.0071	0.0052	0.0032	0.0938	0.0069	0.0039	0.0055	0.0035	0.1327	0.089	0.0057	0.008	0.0041	0.0248	0.0038	0.0069	0.2024
14	rs11621889	32974136	1.04	0.69615671060944	1.5	0.917750694748585	1.32960301991811	0.228423737141454	0.1117	0.0649	0.0031	0.003	0.0066	0.0021	0.0035	0.0149	0.18	0.0071	0.0052	0.0032	0.0938	0.0069	0.0039	0.0055	0.0035	0.1327	0.089	0.0057	0.008	0.0041	0.0248	0.0038	0.0069	0.2024
14	rs17412357	32976219	1.04	0.69615671060944	1.51	0.869735485018148	1.32816332497875	0.236770881567235	0.1117	0.0649	0.003	0.003	0.0066	0.0021	0.0036	0.0149	0.18	0.0071	0.0051	0.0032	0.0938	0.0069	0.0039	0.0055	0.0035	0.1327	0.089	0.0057	0.008	0.0041	0.0248	0.0038	0.0069	0.2023
14	rs75705832	32976382	1.04	0.69615671060944	1.53	0.778525311864042	1.32873913218732	0.242648660608635	0.1117	0.0649	0.003	0.003	0.0066	0.0021	0.0036	0.0149	0.18	0.0071	0.0051	0.0032	0.0938	0.0069	0.0039	0.0055	0.0035	0.1327	0.089	0.0057	0.008	0.0041	0.0248	0.0038	0.0069	0.2023
14	rs8006810	32977664	1.04	0.69615671060944	1.53	0.778525311864042	1.32480633135966	0.257258421026637	0.1118	0.0649	0.0031	0.0031	0.0066	0.0021	0.0036	0.0149	0.1798	0.0071	0.0052	0.0032	0.0938	0.0069	0.0039	0.0055	0.0035	0.1328	0.089	0.0057	0.008	0.0041	0.0248	0.0038	0.0069	0.2023
14	rs116900875	32998938	1.04	0.69615671060944	1.53	0.778525311864042	1.3539744377833	0.516591700114848	0.1126	0.0642	0.0031	0.0034	0.0068	0.0023	0.0038	0.015	0.1785	0.007	0.005	0.0032	0.093	0.007	0.0038	0.0057	0.0039	0.1322	0.0891	0.006	0.008	0.0044	0.0251	0.0038	0.0074	0.2016
14	rs10133229	33002428	1.03	0.752927598544599	1.53	0.778525311864042	1.35329788798447	0.400151669941544	0.1133	0.0637	0.0032	0.0037	0.0069	0.0025	0.004	0.015	0.1775	0.007	0.005	0.0033	0.0925	0.007	0.0037	0.0059	0.0043	0.1317	0.0892	0.0062	0.0081	0.0045	0.0253	0.0038	0.0076	0.201
14	rs35514174	33003445	1.03	0.752927598544599	1.55	0.693638871087907	1.38484270696575	0.489281274638219	0.1134	0.0635	0.0032	0.0037	0.0068	0.0025	0.004	0.0149	0.1776	0.0069	0.0049	0.0033	0.0923	0.007	0.0036	0.0059	0.0043	0.1319	0.0896	0.0062	0.0081	0.0046	0.0253	0.0038	0.0076	0.2009
14	rs3742925	33004641	1.03	0.752927598544599	1.55	0.693638871087907	1.4670228902586	0.436101978623683	0.1135	0.0634	0.0032	0.0037	0.0068	0.0024	0.0039	0.0149	0.1777	0.0069	0.0049	0.0034	0.0923	0.007	0.0037	0.006	0.0044	0.1319	0.0894	0.0061	0.0081	0.0047	0.0253	0.0038	0.0077	0.2009
14	rs61982988	33005513	1.03	0.752927598544599	1.57	0.614941920479678	1.48849079509138	0.489553860288026	0.1134	0.0634	0.0032	0.0038	0.0068	0.0024	0.0039	0.0149	0.1777	0.0069	0.0049	0.0034	0.0923	0.007	0.0037	0.006	0.0044	0.1319	0.0894	0.0061	0.008	0.0047	0.0253	0.0038	0.0077	0.2008
14	rs115197155	33010518	1.03	0.752927598544599	1.57	0.614941920479678	1.49059378187853	0.608282322126562	0.1135	0.0633	0.0031	0.0039	0.0067	0.0024	0.0038	0.015	0.1781	0.0069	0.0049	0.0034	0.0923	0.0071	0.0037	0.0059	0.0044	0.1317	0.0895	0.0061	0.0079	0.0047	0.0252	0.0038	0.0078	0.2007
14	rs1998241	33011580	1.03	0.752927598544599	1.57	0.614941920479678	1.55815268812246	0.583667595957044	0.1135	0.0632	0.0031	0.0039	0.0067	0.0024	0.0038	0.0149	0.1781	0.007	0.0049	0.0035	0.0922	0.0071	0.0038	0.006	0.0045	0.1316	0.0895	0.0061	0.0079	0.0047	0.0252	0.0038	0.0079	0.2005
14	rs1956224	33012886	1.03	0.752927598544599	1.56	0.653525583231	1.52156190227117	0.569469922386885	0.1136	0.0633	0.0032	0.0039	0.0066	0.0025	0.0038	0.0149	0.1781	0.0069	0.0049	0.0035	0.0922	0.0072	0.0038	0.0061	0.0046	0.1316	0.0891	0.0061	0.0079	0.0048	0.0253	0.0039	0.0079	0.2003
14	rs33936626	33014549	1.03	0.752927598544599	1.56	0.653525583231	1.52358083185613	0.601532147673551	0.1136	0.0631	0.0032	0.004	0.0065	0.0025	0.0038	0.0149	0.1781	0.0069	0.0049	0.0035	0.0924	0.0072	0.0039	0.006	0.0047	0.1315	0.089	0.0061	0.0078	0.005	0.0253	0.0039	0.0079	0.2
14	rs3742926	33014869	1.03	0.752927598544599	1.55	0.693638871087907	1.51520864140893	0.572586137543099	0.1136	0.0631	0.0032	0.004	0.0065	0.0025	0.0038	0.0149	0.1781	0.0069	0.0049	0.0035	0.0925	0.0072	0.0039	0.006	0.0047	0.1314	0.089	0.0061	0.0078	0.005	0.0253	0.0039	0.0079	0.2
14	rs7150894	33015014	1.03	0.752927598544599	1.55	0.693638871087907	1.48728957624982	0.550719869051813	0.1137	0.0631	0.0032	0.004	0.0065	0.0025	0.0038	0.0149	0.178	0.0069	0.0049	0.0035	0.0925	0.0072	0.0039	0.006	0.0047	0.1313	0.089	0.0061	0.0078	0.005	0.0254	0.0039	0.0079	0.1999
14	rs17099240	33015082	1.03	0.752927598544599	1.55	0.693638871087907	1.48348805957776	0.56339110917095	0.1137	0.0632	0.0032	0.004	0.0065	0.0025	0.0038	0.0149	0.178	0.0069	0.0049	0.0035	0.0925	0.0072	0.0039	0.006	0.0047	0.1314	0.089	0.0061	0.0078	0.005	0.0254	0.0039	0.0079	0.1998
14	rs45477296	33015397	1.03	0.752927598544599	1.55	0.693638871087907	1.51924133694602	0.667315258765785	0.1136	0.0631	0.0033	0.004	0.0065	0.0025	0.0038	0.015	0.1779	0.0069	0.0049	0.0035	0.0926	0.0072	0.0039	0.006	0.0047	0.1311	0.0892	0.0061	0.0078	0.005	0.0253	0.0039	0.0079	0.1998
14	rs17413545	33024109	1.03	0.752927598544599	1.55	0.693638871087907	1.64564053560164	0.967244113836976	0.1137	0.0629	0.0034	0.0041	0.0065	0.0025	0.0038	0.015	0.1779	0.0068	0.0049	0.0035	0.0927	0.0072	0.0039	0.006	0.0048	0.1312	0.089	0.0061	0.0078	0.0051	0.0253	0.0039	0.0079	0.1994
14	rs79820977	33030293	1.03	0.752927598544599	1.55	0.693638871087907	1.66613540380553	1.01147696472502	0.1139	0.0627	0.0035	0.0041	0.0065	0.0025	0.0039	0.015	0.1779	0.0068	0.0049	0.0035	0.0928	0.0073	0.0039	0.006	0.0049	0.1311	0.0888	0.006	0.0077	0.0052	0.0253	0.0039	0.008	0.199
14	rs8015914	33033695	1.03	0.752927598544599	1.55	0.693638871087907	1.63030272841796	1.02094736696724	0.114	0.0627	0.0035	0.0042	0.0065	0.0025	0.0039	0.015	0.1779	0.0068	0.0049	0.0035	0.0929	0.0074	0.0039	0.006	0.0049	0.1311	0.0888	0.006	0.0077	0.0052	0.0255	0.004	0.0081	0.1987
14	rs12147476	33034852	1.03	0.752927598544599	1.55	0.693638871087907	1.72741588976279	1.11132388143194	0.114	0.0626	0.0035	0.0042	0.0065	0.0026	0.0039	0.015	0.1779	0.0068	0.0049	0.0035	0.0928	0.0074	0.0039	0.006	0.0049	0.131	0.0888	0.006	0.0077	0.0052	0.0255	0.004	0.0081	0.1986
14	rs10149843	33037822	1.02	0.812565575704939	1.56	0.653525583231	0.817551016771943	0.82726527443689	0.1164	0.0581	0.0043	0.0049	0.0066	0.0034	0.0054	0.0154	0.1743	0.0064	0.0057	0.004	0.0917	0.0086	0.0042	0.0065	0.0058	0.1301	0.096	0.0062	0.0069	0.0055	0.0248	0.0049	0.0092	0.1903
14	rs75745374	33037863	1.01	0.875109975033704	1.54	0.735299729443272	0.804345663487174	0.918050797333443	0.1163	0.058	0.0043	0.0049	0.0067	0.0034	0.0054	0.0153	0.174	0.0064	0.0058	0.004	0.0916	0.0087	0.0042	0.0064	0.0058	0.1303	0.0963	0.0063	0.0068	0.0056	0.0248	0.0049	0.0092	0.1899
14	rs11620676	33038036	1.01	0.875109975033704	1.54	0.735299729443272	0.740478921411785	0.783919499247904	0.116	0.0579	0.0044	0.005	0.0067	0.0035	0.0056	0.0153	0.173	0.0063	0.006	0.004	0.0912	0.0088	0.0042	0.0065	0.0058	0.1307	0.0979	0.0063	0.0066	0.0055	0.0248	0.005	0.0093	0.1891
14	rs6571538	33039833	0.98	1.080540436168	1.54	0.735299729443272	0.453826116375546	0.705469708783691	0.119	0.0616	0.0045	0.0055	0.0064	0.0039	0.0058	0.0151	0.1706	0.0061	0.006	0.0041	0.0887	0.009	0.0037	0.0059	0.0055	0.1304	0.1008	0.0064	0.0057	0.005	0.0241	0.0045	0.0087	0.1886
14	rs1950702	33041232	0.98	1.080540436168	1.54	0.735299729443272	0.414344291889898	0.712322258646336	0.1195	0.0618	0.0045	0.0055	0.0064	0.004	0.006	0.0153	0.1701	0.0061	0.0061	0.0042	0.0885	0.0091	0.0036	0.0059	0.0056	0.1304	0.1009	0.0063	0.0057	0.005	0.024	0.0045	0.0086	0.1882
14	rs118146453	33044575	0.98	1.080540436168	1.54	0.735299729443272	0.389817072188066	0.732517520443968	0.1197	0.0619	0.0045	0.0054	0.0063	0.0041	0.0061	0.0154	0.1702	0.006	0.0061	0.0041	0.0883	0.0092	0.0036	0.0059	0.0056	0.1304	0.1009	0.0063	0.0056	0.005	0.0241	0.0044	0.0085	0.1884
14	rs17099324	33048583	0.98	1.080540436168	1.53	0.778525311864042	0.343666714050095	0.62443929620335	0.1199	0.0621	0.0045	0.0053	0.0062	0.0041	0.0061	0.0154	0.1703	0.006	0.0061	0.0041	0.0883	0.0092	0.0035	0.0058	0.0057	0.1304	0.1008	0.0062	0.0056	0.0049	0.0242	0.0043	0.0084	0.1885
14	rs7493751	33054034	0.98	1.080540436168	1.52	0.823332010267983	0.3735939720477	0.623281924074698	0.1199	0.0621	0.0045	0.0052	0.0062	0.0041	0.0061	0.0155	0.1701	0.0059	0.0062	0.0041	0.0883	0.0092	0.0035	0.0058	0.0058	0.1305	0.1011	0.0061	0.0056	0.0049	0.0243	0.0043	0.0084	0.1887
14	rs910843	33059370	0.98	1.080540436168	1.52	0.823332010267983	0.366154048918289	0.673788079248576	0.1199	0.0624	0.0044	0.0051	0.0061	0.0041	0.0062	0.0155	0.1698	0.0058	0.0062	0.004	0.0885	0.0092	0.0035	0.0059	0.0057	0.1307	0.1009	0.006	0.0056	0.0049	0.0242	0.0043	0.0083	0.1889
14	rs10483413	33065432	0.98	1.080540436168	1.52	0.823332010267983	0.371794890124258	0.717695401645562	0.1196	0.0628	0.0043	0.005	0.006	0.0042	0.0063	0.0156	0.1696	0.0056	0.0062	0.004	0.0882	0.0091	0.0034	0.0059	0.0057	0.131	0.1008	0.0059	0.0055	0.0048	0.0248	0.0042	0.0083	0.1892
14	rs77588645	33066359	0.98	1.080540436168	1.48	1.01867282088958	0.358737197924062	0.71336633217318	0.1196	0.0629	0.0043	0.005	0.0059	0.0042	0.0063	0.0156	0.1695	0.0056	0.0062	0.004	0.0881	0.0091	0.0034	0.0059	0.0057	0.1311	0.1008	0.0059	0.0054	0.0048	0.0249	0.0042	0.0082	0.1892
14	rs78581638	33070507	0.98	1.080540436168	1.48	1.01867282088958	0.327093352662406	0.655583300460394	0.1193	0.0634	0.0043	0.005	0.0058	0.0043	0.0064	0.0156	0.1691	0.0055	0.0062	0.0039	0.0878	0.0091	0.0037	0.0059	0.0056	0.1313	0.1008	0.0059	0.0053	0.0048	0.0254	0.0041	0.0082	0.1893
14	rs12880113	33070570	0.98	1.080540436168	1.49	0.967391925764805	0.327195293058196	0.653242663070236	0.1193	0.0634	0.0043	0.005	0.0058	0.0043	0.0064	0.0156	0.1691	0.0055	0.0062	0.0039	0.0878	0.0091	0.0037	0.0059	0.0056	0.1313	0.1008	0.0059	0.0053	0.0048	0.0254	0.0041	0.0082	0.1893
14	rs117382201	33072781	0.98	1.080540436168	1.49	0.967391925764805	0.308471242240771	0.689735859339942	0.1193	0.0634	0.0043	0.0049	0.0058	0.0044	0.0064	0.0156	0.1691	0.0054	0.0062	0.0039	0.0879	0.0091	0.0037	0.006	0.0055	0.1315	0.1008	0.0058	0.0053	0.0048	0.0253	0.0041	0.0081	0.1894
14	rs1956220	33075706	0.98	1.080540436168	1.49	0.967391925764805	0.293304022739089	0.74906435718996	0.1191	0.0638	0.0043	0.0049	0.0057	0.0046	0.0066	0.0157	0.1688	0.0053	0.0062	0.004	0.0882	0.0091	0.0036	0.0062	0.0053	0.1317	0.1008	0.0057	0.0053	0.0047	0.0249	0.0041	0.0081	0.1896
14	rs79711292	33079995	0.98	1.080540436168	1.49	0.967391925764805	0.273745185705613	0.738374838822801	0.1191	0.0639	0.0043	0.0048	0.0056	0.0047	0.0066	0.0157	0.169	0.0052	0.0062	0.004	0.088	0.009	0.0037	0.0063	0.0053	0.1316	0.1008	0.0057	0.0053	0.0047	0.0248	0.0041	0.0081	0.1897
14	rs114667196	33086732	0.97	1.15505862992724	1.5	0.917750694748585	0.261199423439713	0.726520718274321	0.119	0.064	0.0043	0.0048	0.0056	0.0047	0.0066	0.0157	0.1691	0.0052	0.0062	0.0041	0.0879	0.009	0.0037	0.0063	0.0053	0.1317	0.1007	0.0057	0.0053	0.0047	0.0246	0.0041	0.0081	0.1897
14	rs72642563	33092727	0.97	1.15505862992724	1.5	0.917750694748585	0.256207841132349	0.686628289656275	0.119	0.0641	0.0043	0.0046	0.0055	0.0048	0.0066	0.0157	0.169	0.0052	0.0062	0.0041	0.0876	0.009	0.0037	0.0063	0.0053	0.1319	0.1008	0.0057	0.0054	0.0048	0.0246	0.0041	0.008	0.1898
14	rs34340539	33105540	0.97	1.15505862992724	1.5	0.917750694748585	0.3025708873527	0.723077498388769	0.1186	0.0646	0.0045	0.0047	0.0054	0.005	0.0068	0.0156	0.1691	0.005	0.0062	0.0042	0.0876	0.0089	0.0037	0.0065	0.0052	0.1323	0.1005	0.0056	0.0054	0.0047	0.0243	0.0043	0.0078	0.1897
14	rs10130459	33105732	0.97	1.15505862992724	1.49	0.967391925764805	0.301593358612973	0.72143202272451	0.1186	0.0645	0.0046	0.0047	0.0054	0.005	0.0068	0.0156	0.1691	0.0051	0.0062	0.0042	0.0876	0.0089	0.0037	0.0065	0.0052	0.1323	0.1005	0.0056	0.0054	0.0047	0.0243	0.0043	0.0078	0.1898
14	rs72667990	33111792	0.97	1.15505862992724	1.49	0.967391925764805	0.277374822723077	0.678947061249007	0.1187	0.0647	0.0045	0.0045	0.0053	0.005	0.0068	0.0156	0.1693	0.005	0.0061	0.0044	0.0874	0.0089	0.0038	0.0066	0.0052	0.1324	0.1006	0.0054	0.0054	0.0046	0.0239	0.0044	0.0077	0.1899
14	rs17417533	33112397	0.97	1.15505862992724	1.49	0.967391925764805	0.277655092187807	0.678947061249007	0.1187	0.0647	0.0045	0.0045	0.0053	0.005	0.0068	0.0156	0.1693	0.005	0.0061	0.0044	0.0874	0.0089	0.0038	0.0066	0.0052	0.1324	0.1006	0.0054	0.0054	0.0046	0.0239	0.0044	0.0077	0.1899
14	rs7152438	33121374	0.97	1.15505862992724	1.49	0.967391925764805	0.272541032599	0.684410541875994	0.1188	0.0648	0.0045	0.0045	0.0052	0.0051	0.0068	0.0157	0.1694	0.005	0.0061	0.0044	0.0872	0.0089	0.0038	0.0066	0.0051	0.1325	0.1006	0.0053	0.0054	0.0046	0.0237	0.0044	0.0076	0.1899
14	rs1884620	33130057	0.96	1.23264710971586	1.49	0.967391925764805	0.287941385616284	0.692846593362701	0.1189	0.0651	0.0045	0.0044	0.0051	0.0053	0.0069	0.0158	0.1696	0.0051	0.0061	0.0046	0.0867	0.0089	0.004	0.0068	0.0051	0.1326	0.1007	0.0051	0.0053	0.0046	0.0232	0.0045	0.0074	0.19
14	rs1884621	33133475	0.96	1.23264710971586	1.53	0.778525311864042	0.240855951770159	0.741984429402902	0.1193	0.0654	0.0042	0.0045	0.005	0.0053	0.0068	0.0159	0.17	0.005	0.0061	0.0047	0.0863	0.0091	0.0041	0.0069	0.0051	0.1332	0.1007	0.005	0.0053	0.0046	0.0225	0.0046	0.0071	0.1896
14	rs77577557	33140345	0.96	1.23264710971586	1.54	0.735299729443272	0.217639357071402	0.748913567482274	0.1196	0.0655	0.0039	0.0047	0.0049	0.0053	0.0066	0.0159	0.1702	0.0051	0.0061	0.0049	0.0854	0.0093	0.0045	0.007	0.0051	0.1332	0.1014	0.005	0.0051	0.0045	0.0219	0.0046	0.0069	0.1898
14	rs1956206	33145230	0.96	1.23264710971586	1.54	0.735299729443272	0.299351408123875	0.830655405809452	0.1198	0.0655	0.0038	0.0047	0.0048	0.0053	0.0066	0.0158	0.1707	0.0051	0.0062	0.0047	0.0849	0.0093	0.0045	0.0071	0.0051	0.1335	0.1018	0.0049	0.005	0.0045	0.0215	0.0044	0.0068	0.1899
14	rs78790608	33148212	0.96	1.23264710971586	1.54	0.735299729443272	0.287227187496585	0.846875275072531	0.1197	0.0655	0.0038	0.0047	0.0048	0.0053	0.0066	0.0158	0.1708	0.0051	0.0061	0.0047	0.085	0.0093	0.0046	0.0071	0.0051	0.1333	0.1018	0.0049	0.005	0.0045	0.0214	0.0044	0.0068	0.19
14	rs7149055	33154649	0.96	1.23264710971586	1.55	0.693638871087907	0.303648105232882	0.87732453239191	0.1194	0.0654	0.0037	0.0047	0.0047	0.0053	0.0066	0.0158	0.1712	0.0051	0.0061	0.0047	0.0848	0.0094	0.0046	0.0071	0.0051	0.1335	0.1018	0.0049	0.005	0.0045	0.0211	0.0044	0.0069	0.1902
14	rs1884622	33156122	0.96	1.23264710971586	1.56	0.653525583231	0.341526157079247	0.971856912630829	0.1194	0.0655	0.0036	0.0047	0.0047	0.0054	0.0067	0.0158	0.1713	0.0051	0.0061	0.0047	0.0848	0.0094	0.0046	0.0072	0.0052	0.1336	0.1021	0.0049	0.005	0.0044	0.0209	0.0044	0.0069	0.1899
14	rs12432071	33162914	0.96	1.23264710971586	1.56	0.653525583231	0.347127031396978	1.02979085475341	0.1194	0.0653	0.0036	0.0047	0.0047	0.0054	0.0067	0.0158	0.1713	0.0051	0.0061	0.0047	0.0848	0.0094	0.0046	0.0072	0.0052	0.1336	0.1019	0.0049	0.005	0.0044	0.0209	0.0043	0.0067	0.1903
14	rs72669812	33173145	0.96	1.23264710971586	1.55	0.693638871087907	0.379677886939659	1.05430592619159	0.1199	0.0652	0.0036	0.0046	0.0047	0.0055	0.0068	0.0158	0.1712	0.0051	0.0062	0.0048	0.0842	0.0095	0.0046	0.0073	0.0052	0.1335	0.1018	0.0048	0.0051	0.0044	0.0208	0.0043	0.0066	0.1905
14	rs11624518	33180351	0.96	1.23264710971586	1.56	0.653525583231	0.864331218736927	1.15900818243415	0.124	0.0635	0.0031	0.0049	0.0053	0.006	0.0071	0.0163	0.17	0.0051	0.0068	0.0056	0.0799	0.0105	0.0049	0.0081	0.0054	0.133	0.1013	0.0049	0.0053	0.005	0.02	0.0048	0.0068	0.1882
14	rs8004002	33184890	0.95	1.31333295668949	1.56	0.653525583231	0.954754739467863	1.21384503527289	0.1242	0.0633	0.0031	0.005	0.0054	0.0061	0.0072	0.0164	0.1699	0.0051	0.0069	0.0057	0.0799	0.0106	0.0049	0.0082	0.0055	0.1332	0.1014	0.0048	0.0053	0.0051	0.0193	0.0049	0.0068	0.188
14	rs1955491	33186546	0.95	1.31333295668949	1.56	0.653525583231	0.964120801604862	1.24942647345169	0.1242	0.0632	0.0031	0.005	0.0054	0.0061	0.0072	0.0164	0.1699	0.0051	0.0069	0.0057	0.0798	0.0106	0.0049	0.0082	0.0055	0.1332	0.1014	0.0048	0.0053	0.0051	0.0193	0.0049	0.0068	0.188
14	rs72669827	33198189	0.95	1.31333295668949	1.56	0.653525583231	0.999985300467258	1.25442880570885	0.1245	0.0631	0.003	0.005	0.0054	0.0062	0.0072	0.0165	0.1694	0.005	0.0069	0.0057	0.0794	0.0108	0.0049	0.0082	0.0056	0.1328	0.1018	0.0049	0.0054	0.0052	0.0193	0.0049	0.0068	0.1883
14	rs10149509	33199041	0.95	1.31333295668949	1.56	0.653525583231	1.04484382110102	1.25042666210482	0.1245	0.0632	0.003	0.005	0.0054	0.0062	0.0072	0.0165	0.1694	0.005	0.0069	0.0057	0.0794	0.0108	0.0049	0.0082	0.0056	0.1328	0.1019	0.0049	0.0054	0.0052	0.0193	0.0049	0.0068	0.1883
14	rs58972912	33202964	0.95	1.31333295668949	1.56	0.653525583231	1.06933399255236	1.28535245339534	0.1246	0.063	0.003	0.0051	0.0054	0.0062	0.0073	0.0165	0.1692	0.005	0.0069	0.0058	0.0791	0.0108	0.0048	0.0082	0.0057	0.1329	0.1018	0.0049	0.0052	0.0053	0.0193	0.0049	0.0068	0.1884
14	rs12878600	33205784	0.95	1.31333295668949	1.55	0.693638871087907	1.03281511457375	1.29138502682749	0.1246	0.063	0.0031	0.0052	0.0054	0.0062	0.0072	0.0166	0.169	0.005	0.0068	0.0058	0.0791	0.0109	0.0048	0.0082	0.0057	0.1329	0.1017	0.005	0.0052	0.0053	0.0193	0.0049	0.0068	0.1885
14	rs2300835	33207522	0.95	1.31333295668949	1.55	0.693638871087907	1.33402175911018	1.42698272005779	0.1241	0.063	0.0029	0.0052	0.0054	0.0064	0.0072	0.0166	0.169	0.0047	0.0068	0.0058	0.0792	0.0109	0.0048	0.0084	0.0058	0.1334	0.102	0.0049	0.0052	0.0054	0.0192	0.0049	0.0066	0.1883
14	rs1076752	33218286	0.95	1.31333295668949	1.56	0.653525583231	1.07268720169415	1.48289631515527	0.1267	0.0636	0.0031	0.0055	0.0057	0.0063	0.0066	0.0167	0.1681	0.0046	0.0066	0.0052	0.0798	0.0111	0.0046	0.0086	0.006	0.1324	0.103	0.0052	0.0052	0.0051	0.0198	0.0052	0.0062	0.185
14	rs1955505	33221668	0.95	1.31333295668949	1.56	0.653525583231	1.14878165390202	1.50367273053856	0.1268	0.0633	0.0031	0.0055	0.0058	0.0064	0.0066	0.0165	0.1682	0.0047	0.0066	0.0052	0.0798	0.0113	0.0046	0.0087	0.006	0.1319	0.1031	0.0052	0.0052	0.0052	0.02	0.0052	0.0063	0.1851
14	rs79132155	33221815	0.95	1.31333295668949	1.56	0.653525583231	1.148146579064	1.50797108869168	0.1269	0.0633	0.0031	0.0055	0.0058	0.0064	0.0066	0.0165	0.1679	0.0047	0.0066	0.0052	0.0797	0.0113	0.0046	0.0087	0.006	0.132	0.1032	0.0052	0.0052	0.0052	0.02	0.0052	0.0062	0.1851
14	rs7159774	33225986	0.95	1.31333295668949	1.57	0.614941920479678	1.26041630466487	1.63727295321168	0.127	0.063	0.0031	0.0057	0.0058	0.0065	0.0067	0.0163	0.168	0.0046	0.0067	0.0052	0.08	0.0113	0.0045	0.0087	0.0061	0.1319	0.1032	0.0052	0.0051	0.0051	0.02	0.0052	0.0061	0.1849
14	rs8013976	33230590	0.95	1.31333295668949	1.57	0.614941920479678	1.30549465503492	1.85105089475496	0.1279	0.0626	0.0031	0.0058	0.0057	0.0066	0.0069	0.0161	0.1683	0.0046	0.0068	0.0051	0.08	0.0113	0.0044	0.0088	0.0062	0.1318	0.1032	0.005	0.0051	0.005	0.02	0.0051	0.0062	0.1846
14	rs77172119	33233598	0.95	1.31333295668949	1.57	0.614941920479678	1.28041848805339	1.93662940051321	0.128	0.0627	0.0031	0.0057	0.0058	0.0066	0.0069	0.0161	0.1681	0.0047	0.0068	0.0051	0.0799	0.0111	0.0044	0.0089	0.0062	0.1319	0.1033	0.005	0.0051	0.005	0.0199	0.0051	0.0063	0.1844
14	rs115783540	33234473	0.95	1.31333295668949	1.57	0.614941920479678	1.31532826217862	1.94769933874634	0.128	0.0628	0.0031	0.0057	0.0058	0.0066	0.0069	0.0161	0.1681	0.0047	0.0068	0.0051	0.0799	0.0111	0.0043	0.0089	0.0062	0.132	0.1033	0.005	0.0051	0.005	0.0199	0.0051	0.0063	0.1844
14	rs11156762	33234898	0.95	1.31333295668949	1.57	0.614941920479678	1.39186786034427	1.99708315135335	0.128	0.0627	0.0031	0.0057	0.0058	0.0066	0.0069	0.0162	0.1682	0.0047	0.0068	0.0051	0.0799	0.0111	0.0043	0.009	0.0062	0.1318	0.1032	0.005	0.0051	0.005	0.0198	0.0051	0.0063	0.1846
14	rs75957348	33236759	0.95	1.31333295668949	1.57	0.614941920479678	1.33027507933309	2.04933168432778	0.1283	0.0627	0.0032	0.0057	0.0057	0.0066	0.0069	0.0162	0.1682	0.0048	0.0068	0.0051	0.0799	0.0111	0.0043	0.009	0.0062	0.1315	0.1031	0.005	0.0051	0.005	0.0198	0.0051	0.0063	0.1843
14	rs17441370	33245114	0.96	1.23264710971586	1.57	0.614941920479678	1.11343141447043	1.88710192156472	0.1285	0.0633	0.0035	0.0056	0.0058	0.0067	0.0068	0.0162	0.1677	0.0048	0.0069	0.0049	0.0799	0.0111	0.0045	0.0089	0.0063	0.1305	0.1029	0.005	0.0052	0.0052	0.0199	0.0052	0.0064	0.1838
14	rs11622943	33246097	0.96	1.23264710971586	1.57	0.614941920479678	0.91055808472644	1.64790315091485	0.1287	0.064	0.0039	0.0055	0.0061	0.0068	0.0068	0.0162	0.1671	0.0049	0.0069	0.0048	0.0798	0.011	0.0047	0.0089	0.0064	0.1293	0.1027	0.005	0.0054	0.0054	0.0201	0.0053	0.0066	0.1833
14	rs66500175	33249806	0.97	1.15505862992724	1.57	0.614941920479678	0.859087676606541	1.48152429378898	0.1285	0.0642	0.0041	0.0054	0.0062	0.0068	0.0068	0.0164	0.1667	0.005	0.007	0.0048	0.0801	0.0111	0.0049	0.0088	0.0063	0.129	0.1027	0.0049	0.0056	0.0057	0.0201	0.0054	0.0066	0.1826
14	rs117983015	33249819	0.97	1.15505862992724	1.57	0.614941920479678	0.748430786601834	1.46387772416833	0.1285	0.0643	0.004	0.0054	0.0062	0.0068	0.0068	0.0164	0.1669	0.005	0.007	0.0048	0.0799	0.0111	0.0049	0.0087	0.0062	0.1295	0.1022	0.0049	0.0056	0.0057	0.0204	0.0054	0.0066	0.1825
14	rs72669841	33250930	0.97	1.15505862992724	1.57	0.614941920479678	0.741385815695284	1.41148502583451	0.1284	0.0644	0.0041	0.0054	0.0062	0.0068	0.0069	0.0164	0.1668	0.005	0.007	0.0048	0.08	0.0112	0.0049	0.0087	0.0062	0.1294	0.1022	0.005	0.0056	0.0057	0.0205	0.0054	0.0066	0.1823
14	rs17099538	33254318	0.97	1.15505862992724	1.54	0.735299729443272	0.713871882909296	1.32869152706013	0.1285	0.0644	0.0041	0.0053	0.0063	0.0068	0.0069	0.0165	0.1664	0.005	0.0071	0.0048	0.0801	0.0111	0.0051	0.0087	0.0062	0.1292	0.1023	0.005	0.0057	0.0059	0.0205	0.0055	0.0066	0.1819
14	rs727814	33254867	0.97	1.15505862992724	1.53	0.778525311864042	0.712682850370147	1.18471860914732	0.1282	0.0646	0.0042	0.0053	0.0063	0.0068	0.007	0.0167	0.1658	0.005	0.0072	0.005	0.0804	0.0111	0.0051	0.0086	0.006	0.129	0.1026	0.005	0.0058	0.0061	0.0205	0.0055	0.0066	0.1813
14	rs727286	33255298	0.97	1.15505862992724	1.5	0.917750694748585	0.757335319426574	1.26260672208522	0.1279	0.0645	0.0043	0.0052	0.0063	0.0069	0.0075	0.0168	0.1655	0.005	0.0072	0.0051	0.0803	0.011	0.0052	0.0086	0.0059	0.1295	0.1025	0.005	0.0058	0.0062	0.0206	0.0055	0.0066	0.1808
14	rs2383377	33257914	0.96	1.23264710971586	1.5	0.917750694748585	5.25226770841859	1.35704181150954	0.127	0.0664	0.0046	0.0042	0.0069	0.0066	0.0113	0.0168	0.1627	0.0048	0.0074	0.0055	0.0805	0.01	0.0051	0.0079	0.0055	0.1314	0.103	0.0051	0.006	0.0064	0.0198	0.0056	0.0073	0.1777
14	rs8005039	33269788	0.95	1.31333295668949	1.5	0.917750694748585	8.41996040809901	1.21417673467941	0.1266	0.0668	0.0047	0.004	0.0069	0.0066	0.0123	0.0169	0.1611	0.0048	0.0073	0.0054	0.0807	0.0099	0.0051	0.0068	0.0054	0.1319	0.1054	0.0052	0.0061	0.0065	0.0199	0.0055	0.0074	0.1767
14	rs2300849	33270990	0.95	1.31333295668949	1.5	0.917750694748585	8.62194273295347	1.22230834675872	0.1266	0.0669	0.0047	0.004	0.0069	0.0066	0.0123	0.017	0.161	0.0048	0.0073	0.0054	0.0807	0.0097	0.0051	0.0068	0.0054	0.1321	0.1055	0.0052	0.0061	0.0065	0.0199	0.0055	0.0074	0.1767
14	rs2300850	33271488	0.95	1.31333295668949	1.51	0.869735485018148	8.67680131057798	1.17415851971861	0.1267	0.067	0.0047	0.0039	0.0069	0.0066	0.0123	0.017	0.1609	0.0048	0.0073	0.0054	0.0805	0.0096	0.0052	0.0067	0.0054	0.1321	0.1053	0.0052	0.0061	0.0065	0.02	0.0055	0.0074	0.1768
14	rs2300857	33277595	0.95	1.31333295668949	1.51	0.869735485018148	9.65792318832088	1.17432339097851	0.1262	0.0676	0.0046	0.0039	0.0069	0.0065	0.0125	0.0169	0.1609	0.0047	0.0074	0.0057	0.0805	0.0094	0.0052	0.0065	0.0054	0.1324	0.1061	0.0052	0.006	0.0064	0.0201	0.0054	0.0074	0.1764
14	rs2383378	33282470	0.95	1.31333295668949	1.47	1.07160640764864	10.6253502958291	1.07519616252576	0.1254	0.068	0.0046	0.0037	0.0068	0.0065	0.0127	0.0167	0.1606	0.0046	0.0073	0.0062	0.0814	0.0094	0.0052	0.0063	0.0053	0.1326	0.1066	0.0052	0.006	0.0065	0.02	0.0052	0.0074	0.1757
14	rs79687999	33283260	0.95	1.31333295668949	1.47	1.07160640764864	10.8404138226889	1.0305955280823	0.1253	0.0682	0.0046	0.0037	0.0067	0.0065	0.0127	0.0167	0.1606	0.0045	0.0072	0.0063	0.0817	0.0094	0.0052	0.0062	0.0053	0.1329	0.1066	0.0052	0.006	0.0065	0.0199	0.0052	0.0074	0.1756
14	rs991550	33284981	0.94	1.39714162152937	1.47	1.07160640764864	11.3293405497528	1.07211449376012	0.125	0.0683	0.0046	0.0036	0.0066	0.0065	0.0127	0.0166	0.1606	0.0045	0.0072	0.0064	0.082	0.0094	0.0052	0.0061	0.0053	0.1331	0.1068	0.0052	0.006	0.0065	0.0199	0.0052	0.0074	0.1755
14	rs2284899	33285042	0.94	1.39714162152937	1.46	1.12620512571235	11.2879928230611	1.07649420088188	0.1249	0.0683	0.0046	0.0036	0.0067	0.0065	0.0127	0.0166	0.1606	0.0045	0.0071	0.0063	0.0821	0.0094	0.0053	0.0061	0.0053	0.133	0.1068	0.0052	0.0061	0.0065	0.0199	0.0052	0.0074	0.1755
14	rs72669866	33289342	0.94	1.39714162152937	1.46	1.12620512571235	11.902360950751	0.942821175682631	0.1247	0.0692	0.0046	0.0034	0.0066	0.0063	0.0126	0.0165	0.1606	0.0043	0.0071	0.0068	0.0832	0.0094	0.0052	0.0057	0.0053	0.1329	0.1075	0.0052	0.0059	0.0065	0.0196	0.0051	0.0071	0.1753
14	rs11845640	33291494	0.94	1.39714162152937	1.45	1.18248085352797	12.7997608508967	0.978704453249568	0.1242	0.069	0.0042	0.0032	0.0065	0.0063	0.0126	0.0163	0.1617	0.0041	0.007	0.0071	0.0838	0.0094	0.0053	0.0056	0.0053	0.1331	0.1077	0.0053	0.0058	0.0064	0.0195	0.0052	0.007	0.1751
14	rs34711402	33291583	0.94	1.39714162152937	1.45	1.18248085352797	12.6774993536126	0.940132714826823	0.1241	0.069	0.0042	0.0032	0.0065	0.0063	0.0125	0.0163	0.1616	0.0041	0.007	0.0071	0.0838	0.0094	0.0053	0.0055	0.0053	0.133	0.1079	0.0053	0.0058	0.0064	0.0195	0.0052	0.007	0.1752
14	rs1051695	33293122	0.94	1.39714162152937	1.45	1.18248085352797	13.1547224246715	0.848268578235953	0.1242	0.069	0.0042	0.003	0.0064	0.0062	0.0125	0.0162	0.1616	0.004	0.007	0.0071	0.0841	0.0093	0.0053	0.0055	0.0052	0.1332	0.1082	0.0052	0.0056	0.0063	0.0195	0.0053	0.0068	0.1756
14	rs4647899	33293531	0.94	1.39714162152937	1.45	1.18248085352797	13.1890619765741	0.851986371388821	0.1241	0.069	0.0042	0.003	0.0063	0.0063	0.0125	0.0162	0.1615	0.004	0.007	0.0071	0.0842	0.0093	0.0053	0.0054	0.0052	0.1332	0.1082	0.0053	0.0056	0.0063	0.0195	0.0053	0.0068	0.1756
14	rs2268953	33298151	0.93	1.48409702783942	1.45	1.18248085352797	14.3305197490865	1.09909389126877	0.125	0.0689	0.0041	0.003	0.0063	0.0063	0.0129	0.0156	0.161	0.0038	0.0068	0.0069	0.0858	0.009	0.0052	0.0053	0.0056	0.1335	0.1078	0.0054	0.0057	0.0059	0.0197	0.005	0.0068	0.1751
14	rs10147849	33304431	0.93	1.48409702783942	1.45	1.18248085352797	14.7234948566243	1.30951158976948	0.1248	0.0687	0.0042	0.0032	0.0062	0.0064	0.013	0.0154	0.1604	0.0037	0.0066	0.0069	0.0871	0.0088	0.0051	0.0052	0.0057	0.1342	0.1078	0.0054	0.0057	0.0055	0.0203	0.0049	0.0068	0.1743
14	rs12896446	33305499	0.93	1.48409702783942	1.44	1.24044493409381	14.5848416786047	1.29473854270781	0.1248	0.0689	0.0042	0.0032	0.006	0.0064	0.013	0.0155	0.1606	0.0037	0.0066	0.0069	0.0872	0.0088	0.0051	0.0052	0.0057	0.1342	0.1075	0.0054	0.0057	0.0055	0.0205	0.0048	0.0068	0.1741
14	rs6571560	33308192	0.93	1.48409702783942	1.44	1.24044493409381	13.6340683696984	1.24326172311366	0.1253	0.0693	0.0041	0.0034	0.006	0.0062	0.0128	0.0155	0.1597	0.0038	0.0065	0.0068	0.089	0.0087	0.0047	0.005	0.0056	0.1345	0.1071	0.0053	0.0055	0.0052	0.0215	0.0044	0.007	0.1734
14	rs73260809	33310234	0.93	1.48409702783942	1.44	1.24044493409381	12.4368090191825	1.14405754113344	0.125	0.0695	0.0041	0.0034	0.0061	0.0062	0.0125	0.0157	0.1593	0.0039	0.0062	0.0067	0.0897	0.0086	0.0045	0.0048	0.0054	0.1354	0.1074	0.0056	0.0056	0.0051	0.0219	0.004	0.007	0.1728
14	rs7156765	33310288	0.93	1.48409702783942	1.43	1.30010819984047	11.7749900719772	1.11851036236882	0.1249	0.0696	0.0039	0.0034	0.0061	0.0062	0.0123	0.0157	0.1596	0.0039	0.0061	0.0067	0.0895	0.0086	0.0045	0.0048	0.0054	0.1352	0.1076	0.0056	0.0056	0.0051	0.0219	0.004	0.0071	0.1728
14	rs35806022	33311005	0.93	1.48409702783942	1.42	1.36148099659693	9.88861283717326	0.938077860578327	0.1251	0.07	0.0039	0.0034	0.006	0.0059	0.0118	0.0158	0.1592	0.004	0.0061	0.0068	0.09	0.0084	0.0046	0.0047	0.0053	0.1358	0.1075	0.0056	0.0055	0.0051	0.022	0.0039	0.007	0.1729
14	rs72672203	33313878	0.95	1.31333295668949	1.43	1.30010819984047	5.86130978775126	0.581248037712447	0.1253	0.0713	0.0038	0.0035	0.0059	0.0053	0.0103	0.0159	0.1592	0.0039	0.0059	0.0065	0.0905	0.0088	0.0048	0.0043	0.0048	0.1377	0.1058	0.0058	0.0059	0.0047	0.0223	0.003	0.0074	0.1734
14	rs1950216	33315424	0.94	1.39714162152937	1.43	1.30010819984047	5.00115794865805	0.494877048810358	0.1254	0.0717	0.0038	0.0035	0.0058	0.0051	0.0099	0.016	0.1593	0.0039	0.0059	0.0065	0.0906	0.0089	0.0049	0.0041	0.0047	0.1382	0.1052	0.0058	0.0061	0.0046	0.0224	0.0028	0.0075	0.1735
14	rs12436897	33326637	0.94	1.39714162152937	1.43	1.30010819984047	5.07869009869193	0.434515925151015	0.125	0.0718	0.0038	0.0035	0.0057	0.0049	0.0098	0.0159	0.1598	0.0038	0.0059	0.0066	0.0906	0.0089	0.0049	0.0041	0.0045	0.1384	0.1052	0.0058	0.006	0.0046	0.0224	0.0027	0.0075	0.1739
14	rs6571569	33328818	0.94	1.39714162152937	1.43	1.30010819984047	5.08158859502684	0.442461577657479	0.1252	0.0718	0.0038	0.0035	0.0057	0.0049	0.0098	0.0159	0.1598	0.0038	0.0059	0.0066	0.0906	0.0089	0.0049	0.0041	0.0045	0.1384	0.1053	0.0058	0.006	0.0046	0.0224	0.0027	0.0075	0.1737
14	rs75175934	33334866	0.95	1.31333295668949	1.43	1.30010819984047	5.03352473901528	0.482072020876729	0.1253	0.0719	0.0038	0.0035	0.0056	0.0049	0.0098	0.0159	0.1599	0.0038	0.0059	0.0065	0.0904	0.0089	0.0048	0.0041	0.0045	0.1386	0.1053	0.0058	0.006	0.0045	0.0224	0.0027	0.0075	0.1736
14	rs17522991	33336881	0.94	1.39714162152937	1.43	1.30010819984047	4.97922332541488	0.489962811840807	0.1253	0.072	0.0038	0.0035	0.0056	0.0049	0.0097	0.0159	0.1599	0.0038	0.0059	0.0065	0.0904	0.0089	0.0048	0.0041	0.0044	0.1387	0.1053	0.0059	0.006	0.0045	0.0224	0.0027	0.0075	0.1736
14	rs72672242	33348459	0.95	1.31333295668949	1.43	1.30010819984047	4.79744135731423	0.556483560037023	0.1254	0.0722	0.0037	0.0035	0.0056	0.0048	0.0097	0.016	0.1602	0.0038	0.0058	0.0063	0.0902	0.0089	0.0048	0.0041	0.0044	0.1389	0.1053	0.0059	0.0062	0.0046	0.0224	0.0026	0.0075	0.1733
14	rs8011356	33351769	0.95	1.31333295668949	1.43	1.30010819984047	4.6794481497327	0.566781976218896	0.1254	0.0723	0.0037	0.0035	0.0056	0.0048	0.0096	0.0161	0.1602	0.0038	0.0058	0.0062	0.0901	0.0089	0.0048	0.0041	0.0044	0.139	0.1052	0.0059	0.0062	0.0046	0.0224	0.0026	0.0075	0.1733
14	rs72672252	33357856	0.95	1.31333295668949	1.43	1.30010819984047	4.66496284329081	0.586659799601227	0.1254	0.0723	0.0037	0.0035	0.0056	0.0048	0.0096	0.0161	0.1603	0.0038	0.0058	0.0062	0.09	0.0089	0.0048	0.0041	0.0044	0.139	0.1052	0.0059	0.0062	0.0046	0.0223	0.0025	0.0075	0.1733
14	rs2891226	33359973	0.95	1.31333295668949	1.44	1.24044493409381	4.29539106918491	0.543151282961801	0.1254	0.0724	0.0038	0.0035	0.0056	0.0048	0.0094	0.0161	0.1604	0.0038	0.0058	0.0063	0.0899	0.0088	0.0048	0.0041	0.0044	0.1392	0.105	0.0059	0.0062	0.0046	0.0223	0.0025	0.0075	0.1733
14	rs34342663	33361578	0.95	1.31333295668949	1.44	1.24044493409381	4.25664126167824	0.580252453974612	0.1254	0.0725	0.0039	0.0035	0.0055	0.0048	0.0094	0.0161	0.1604	0.0038	0.0058	0.0062	0.0899	0.0088	0.0048	0.0041	0.0044	0.1392	0.105	0.0059	0.0062	0.0046	0.0223	0.0025	0.0076	0.1732
14	rs2180267	33364845	0.95	1.31333295668949	1.45	1.18248085352797	3.17438587318374	0.462759958800495	0.1246	0.0732	0.0042	0.0037	0.0055	0.0046	0.009	0.0163	0.1602	0.0038	0.0058	0.006	0.0908	0.0091	0.005	0.004	0.0044	0.1406	0.1031	0.0061	0.0068	0.0049	0.0216	0.0024	0.008	0.1722
14	rs8005178	33366346	0.95	1.31333295668949	1.45	1.18248085352797	2.87473081695659	0.447779896039299	0.1245	0.0734	0.0043	0.0038	0.0055	0.0046	0.0089	0.0164	0.1598	0.0039	0.0059	0.0059	0.0908	0.0091	0.0052	0.0041	0.0044	0.1409	0.1026	0.0061	0.0069	0.0049	0.0214	0.0024	0.0081	0.1721
14	rs10145284	33367266	0.95	1.31333295668949	1.46	1.12620512571235	2.90240554592639	0.591654959917611	0.1244	0.0735	0.0044	0.0038	0.0055	0.0045	0.0089	0.0164	0.1596	0.0039	0.0059	0.0059	0.091	0.0091	0.0052	0.0041	0.0044	0.1409	0.1025	0.0061	0.0071	0.005	0.0213	0.0024	0.0081	0.172
14	rs113487782	33368609	0.96	1.23264710971586	1.46	1.12620512571235	2.85756723859024	0.63240982176943	0.1242	0.0737	0.0044	0.0038	0.0055	0.0045	0.0088	0.0165	0.1597	0.0039	0.0058	0.0058	0.0911	0.0091	0.0052	0.0042	0.0044	0.1406	0.1024	0.0061	0.0072	0.0049	0.0213	0.0025	0.0082	0.1717
14	rs2383409	33368778	0.96	1.23264710971586	1.47	1.07160640764864	2.81763793795614	0.619957293136555	0.1242	0.0738	0.0044	0.0039	0.0056	0.0045	0.0088	0.0165	0.1598	0.0039	0.0058	0.0058	0.0911	0.0091	0.0052	0.0042	0.0044	0.1406	0.1023	0.0061	0.0073	0.0049	0.0212	0.0025	0.0082	0.1716
14	rs79434000	33369457	0.96	1.23264710971586	1.48	1.01867282088958	2.66132273208173	0.617069716085062	0.1241	0.074	0.0045	0.0039	0.0056	0.0045	0.0087	0.0165	0.1599	0.0039	0.0058	0.0059	0.091	0.0091	0.0053	0.0042	0.0044	0.1403	0.1023	0.0061	0.0074	0.0048	0.0213	0.0025	0.0083	0.1714
14	rs61058704	33370691	0.96	1.23264710971586	1.47	1.07160640764864	2.03086894275557	0.483294288789375	0.124	0.0749	0.0048	0.0043	0.0055	0.0044	0.0084	0.0166	0.16	0.0039	0.0058	0.0062	0.0906	0.009	0.0057	0.0044	0.0044	0.1393	0.1017	0.0061	0.0077	0.0047	0.0212	0.0029	0.0086	0.1704
14	rs9919884	33371093	0.96	1.23264710971586	1.47	1.07160640764864	1.7378810521656	0.344214635497122	0.1238	0.0752	0.0049	0.0045	0.0057	0.0044	0.0083	0.0167	0.1599	0.004	0.0057	0.0064	0.0903	0.0091	0.006	0.0044	0.0043	0.1389	0.1015	0.0061	0.0078	0.0046	0.0212	0.0033	0.0088	0.1701
14	Affx-35896336	33372035	0.96	1.23264710971586	1.47	1.07160640764864	0.939228759124007	0.309461137839901	0.1234	0.077	0.0052	0.0047	0.0057	0.0041	0.0075	0.0165	0.1603	0.0042	0.0056	0.0065	0.0906	0.0093	0.0059	0.0046	0.0041	0.1388	0.1004	0.0059	0.0081	0.0047	0.0215	0.0036	0.0091	0.1686
14	Affx-10394703	33372051	0.96	1.23264710971586	1.47	1.07160640764864	0.886582955623667	0.263063003381915	0.1235	0.077	0.0052	0.0048	0.0057	0.0041	0.0074	0.0166	0.1603	0.0042	0.0056	0.0064	0.0908	0.0093	0.0059	0.0046	0.0041	0.1385	0.1001	0.0059	0.0082	0.0047	0.0215	0.0036	0.0091	0.1688
14	rs35289879	33372759	0.97	1.15505862992724	1.47	1.07160640764864	0.40918443294666	0.405198647529321	0.1242	0.077	0.0055	0.0048	0.0058	0.0037	0.0063	0.0163	0.1609	0.0044	0.0056	0.0056	0.0912	0.0094	0.0053	0.0047	0.004	0.1385	0.0996	0.0059	0.0084	0.0051	0.0216	0.0039	0.0093	0.1688
14	rs72672268	33374928	0.97	1.15505862992724	1.47	1.07160640764864	0.36007505847529	0.526842296254558	0.1241	0.0769	0.0057	0.0049	0.0059	0.0038	0.0063	0.0163	0.1605	0.0044	0.0056	0.0057	0.091	0.0095	0.0055	0.0049	0.004	0.1381	0.0992	0.006	0.0086	0.0052	0.0216	0.0042	0.0094	0.1683
14	rs10141193	33378798	0.96	1.23264710971586	1.47	1.07160640764864	0.324550238439767	0.24902115352477	0.1255	0.0768	0.0068	0.0055	0.0062	0.0045	0.0065	0.0164	0.1598	0.0049	0.0064	0.0063	0.0897	0.0102	0.0069	0.006	0.0045	0.1351	0.0958	0.0062	0.0091	0.0055	0.0215	0.0052	0.0101	0.1638
14	rs12146962	33381098	0.97	1.15505862992724	1.47	1.07160640764864	0.404738735188807	0.145919219953909	0.1257	0.0768	0.0074	0.0059	0.0063	0.0047	0.0065	0.0164	0.1604	0.0049	0.0068	0.0065	0.0887	0.0106	0.0075	0.0061	0.0047	0.1336	0.0941	0.0064	0.0091	0.006	0.0212	0.0058	0.0103	0.1627
14	rs12050271	33381862	0.97	1.15505862992724	1.47	1.07160640764864	0.471559265262577	0.145732010383225	0.1256	0.0766	0.0076	0.0059	0.0064	0.0047	0.0064	0.0164	0.1609	0.0049	0.0068	0.0067	0.0884	0.0106	0.0076	0.0061	0.0047	0.1339	0.0936	0.0065	0.0091	0.0061	0.0211	0.0059	0.0103	0.1624
14	rs17451911	33385835	0.97	1.15505862992724	1.46	1.12620512571235	0.544452785032161	0.194480879875135	0.1254	0.0765	0.0077	0.0059	0.0064	0.0047	0.0064	0.0164	0.1611	0.0049	0.0069	0.0068	0.0881	0.0107	0.0076	0.0061	0.0047	0.1336	0.0936	0.0066	0.0091	0.0062	0.0213	0.006	0.0103	0.1622
14	rs76253532	33393386	0.97	1.15505862992724	1.46	1.12620512571235	0.590237500044166	0.216194353903294	0.1252	0.0764	0.0077	0.0059	0.0065	0.0047	0.0064	0.0163	0.1614	0.0049	0.0071	0.0068	0.0878	0.0108	0.0076	0.0062	0.0046	0.1335	0.0936	0.0066	0.009	0.0063	0.0214	0.006	0.0103	0.162
14	rs117353550	33397375	0.97	1.15505862992724	1.46	1.12620512571235	0.614189891945833	0.209472802260954	0.1252	0.0763	0.0077	0.0059	0.0065	0.0047	0.0064	0.0163	0.1614	0.0049	0.0071	0.0068	0.0877	0.0109	0.0077	0.0063	0.0046	0.1333	0.0936	0.0066	0.009	0.0063	0.0214	0.0061	0.0103	0.162
14	rs117346879	33403769	0.97	1.15505862992724	1.46	1.12620512571235	0.600301659938694	0.190663228592348	0.125	0.0763	0.0077	0.0059	0.0065	0.0047	0.0064	0.0163	0.1616	0.005	0.0071	0.0068	0.0876	0.0108	0.0078	0.0063	0.0047	0.1333	0.0935	0.0066	0.009	0.0064	0.0214	0.0062	0.0103	0.1619
14	rs72674120	33406379	0.97	1.15505862992724	1.46	1.12620512571235	0.566861313427276	0.165559206008324	0.1249	0.0763	0.0077	0.006	0.0066	0.0047	0.0064	0.0163	0.1617	0.005	0.0071	0.0068	0.0875	0.0108	0.0078	0.0064	0.0047	0.1332	0.0934	0.0066	0.009	0.0065	0.0214	0.0062	0.0103	0.1618
14	rs1956002	33410749	0.97	1.15505862992724	1.46	1.12620512571235	0.574514673271754	0.187995967475814	0.1248	0.0762	0.0078	0.006	0.0066	0.0047	0.0063	0.0163	0.1618	0.005	0.0072	0.0068	0.0874	0.0108	0.0079	0.0064	0.0047	0.1332	0.0934	0.0066	0.009	0.0064	0.0214	0.0063	0.0103	0.1618
14	rs17452608	33421747	0.97	1.15505862992724	1.47	1.07160640764864	0.530031614891764	0.264892375237076	0.1249	0.0764	0.0079	0.0059	0.0068	0.0047	0.0063	0.0164	0.1618	0.005	0.0071	0.0069	0.0869	0.0107	0.008	0.0064	0.0048	0.1333	0.0935	0.0066	0.0089	0.0067	0.0213	0.0067	0.0102	0.161
14	rs10129344	33427617	0.97	1.15505862992724	1.47	1.07160640764864	0.46807160660692	0.227550742548961	0.1249	0.0764	0.0079	0.0059	0.0068	0.0047	0.0063	0.0164	0.1618	0.0051	0.0071	0.0069	0.0867	0.0107	0.008	0.0065	0.0048	0.1332	0.0938	0.0066	0.0089	0.0068	0.0213	0.0067	0.0102	0.1607
14	rs112806880	33430768	0.97	1.15505862992724	1.47	1.07160640764864	0.610098081578845	0.364817418974571	0.1249	0.0763	0.0079	0.0059	0.0068	0.0047	0.0063	0.0164	0.1617	0.0051	0.0071	0.0069	0.0867	0.0107	0.008	0.0065	0.0048	0.1331	0.0937	0.0067	0.0089	0.0069	0.0213	0.0067	0.0102	0.1607
14	rs75854266	33435024	0.97	1.15505862992724	1.47	1.07160640764864	0.647801498286915	0.434648037229202	0.125	0.0764	0.0079	0.0059	0.0068	0.0047	0.0063	0.0164	0.1617	0.005	0.0071	0.0069	0.0866	0.0107	0.008	0.0065	0.0049	0.1329	0.0937	0.0067	0.0089	0.0069	0.0213	0.0067	0.0101	0.1608
14	rs2783758	33438600	0.98	1.080540436168	1.47	1.07160640764864	0.124335917852506	0.615482904557837	0.1287	0.0756	0.0077	0.006	0.0067	0.0052	0.0067	0.0164	0.159	0.0055	0.0076	0.008	0.0835	0.0107	0.0089	0.0072	0.0063	0.1302	0.0906	0.0074	0.0089	0.0078	0.0219	0.0076	0.0097	0.1611
14	rs12590162	33438846	0.98	1.080540436168	1.48	1.01867282088958	0.118843420175704	0.596803402320768	0.1288	0.0756	0.0077	0.006	0.0067	0.0052	0.0067	0.0164	0.159	0.0055	0.0076	0.0081	0.0835	0.0107	0.0089	0.0072	0.0063	0.1302	0.0905	0.0074	0.0089	0.0078	0.0219	0.0076	0.0097	0.1611
14	rs2383414	33441791	0.98	1.080540436168	1.48	1.01867282088958	0.0986575556156203	0.544410916978473	0.129	0.0755	0.0077	0.006	0.0067	0.0053	0.0068	0.0164	0.1586	0.0055	0.0076	0.0081	0.0835	0.0107	0.009	0.0072	0.0064	0.1301	0.0905	0.0075	0.0089	0.0078	0.0219	0.0077	0.0097	0.161
14	rs75585854	33441966	0.98	1.080540436168	1.5	0.917750694748585	0.0989899317193758	0.532543317198004	0.1292	0.0754	0.0077	0.006	0.0067	0.0053	0.0068	0.0164	0.1586	0.0055	0.0076	0.0081	0.0835	0.0106	0.009	0.0072	0.0064	0.1301	0.0905	0.0075	0.0089	0.0078	0.0218	0.0077	0.0096	0.161
14	rs1953447	33442259	0.98	1.080540436168	1.51	0.869735485018148	0.0977153920102146	0.530316706720238	0.1293	0.0754	0.0077	0.006	0.0067	0.0053	0.0068	0.0165	0.1586	0.0055	0.0076	0.0081	0.0834	0.0107	0.009	0.0072	0.0064	0.1301	0.0905	0.0075	0.0089	0.0078	0.0218	0.0077	0.0096	0.1609
14	rs1953433	33445698	0.98	1.080540436168	1.52	0.823332010267983	0.265832496566137	0.553107902883485	0.1369	0.0738	0.0072	0.0054	0.0062	0.005	0.0056	0.0153	0.1593	0.0051	0.0074	0.0081	0.0827	0.011	0.0091	0.0071	0.0067	0.1277	0.0903	0.0083	0.0082	0.0085	0.0204	0.0083	0.0092	0.162
14	rs17099798	33452144	0.98	1.080540436168	1.51	0.869735485018148	0.217435043180334	0.518527117784857	0.1373	0.0739	0.0072	0.0054	0.0062	0.005	0.0056	0.0152	0.1592	0.0051	0.0074	0.0081	0.0828	0.0111	0.0091	0.0071	0.0067	0.1275	0.0902	0.0082	0.0082	0.0085	0.0204	0.0083	0.0091	0.1623
14	rs17454110	33453438	0.98	1.080540436168	1.51	0.869735485018148	0.21556040241381	0.522541977168498	0.1374	0.0739	0.0072	0.0054	0.0062	0.005	0.0056	0.0152	0.1593	0.0051	0.0074	0.0081	0.0828	0.0111	0.0091	0.0071	0.0068	0.1275	0.0902	0.0082	0.0082	0.0085	0.0204	0.0083	0.0091	0.1623
14	rs17099809	33454343	0.98	1.080540436168	1.51	0.869735485018148	0.21127525317789	0.516177204974942	0.1376	0.0739	0.0072	0.0054	0.0061	0.005	0.0056	0.0151	0.1595	0.0051	0.0074	0.0081	0.0828	0.0111	0.009	0.0071	0.0068	0.1275	0.0901	0.0082	0.0081	0.0085	0.0205	0.0083	0.0091	0.1623
14	rs1279206	33457893	0.98	1.080540436168	1.51	0.869735485018148	0.212563785496562	0.526981163033203	0.1378	0.0739	0.0071	0.0054	0.0061	0.005	0.0056	0.0151	0.1596	0.0051	0.0074	0.0081	0.083	0.0111	0.009	0.007	0.0068	0.1273	0.0901	0.0082	0.0081	0.0085	0.0205	0.0083	0.0091	0.1622
14	rs1279198	33470092	0.98	1.080540436168	1.52	0.823332010267983	0.191525044032989	0.505979680037413	0.1382	0.0736	0.0071	0.0053	0.0061	0.005	0.0056	0.0151	0.1598	0.005	0.0073	0.0081	0.0835	0.0111	0.009	0.007	0.0068	0.1271	0.0898	0.0082	0.008	0.0085	0.0207	0.0083	0.0091	0.1621
14	rs12589782	33473177	0.98	1.080540436168	1.53	0.778525311864042	0.189100593635947	0.533100332944178	0.1388	0.0734	0.0072	0.0053	0.006	0.005	0.0056	0.0152	0.16	0.005	0.0072	0.0081	0.0839	0.0111	0.0089	0.007	0.0069	0.1265	0.0896	0.0082	0.0079	0.0085	0.0209	0.0084	0.009	0.1617
14	rs73266738	33474077	0.98	1.080540436168	1.55	0.693638871087907	0.165059904849333	0.535748135494498	0.1386	0.0733	0.0071	0.0054	0.006	0.0052	0.0056	0.015	0.1603	0.005	0.0072	0.008	0.0842	0.0111	0.009	0.007	0.0069	0.1264	0.0897	0.0082	0.0079	0.0084	0.021	0.0084	0.009	0.1613
14	rs4982029	33476266	0.98	1.080540436168	1.55	0.693638871087907	0.149533410935599	0.50941902923141	0.1382	0.0731	0.007	0.0054	0.006	0.0052	0.0056	0.015	0.1609	0.005	0.0071	0.0081	0.0846	0.0112	0.0089	0.0068	0.007	0.1262	0.0898	0.0082	0.0081	0.0086	0.021	0.0083	0.0091	0.161
14	rs8015959	33480922	0.98	1.080540436168	1.55	0.693638871087907	0.139346472355298	0.51507229470067	0.1382	0.0728	0.007	0.0054	0.006	0.0052	0.0056	0.015	0.1615	0.0051	0.007	0.0081	0.0845	0.0112	0.0088	0.0068	0.0071	0.1261	0.0898	0.0083	0.0081	0.0086	0.021	0.0083	0.0092	0.1608
14	rs7160606	33481525	0.98	1.080540436168	1.56	0.653525583231	0.142204201636266	0.513554018696574	0.1382	0.0728	0.007	0.0054	0.006	0.0052	0.0056	0.015	0.1616	0.0051	0.007	0.0081	0.0844	0.0112	0.0088	0.0068	0.0071	0.1262	0.0899	0.0083	0.0081	0.0086	0.0208	0.0083	0.0092	0.1608
14	rs58966620	33486279	0.99	1.00906370779823	1.56	0.653525583231	0.155292098986222	0.437160205110275	0.1379	0.0725	0.0069	0.0055	0.006	0.0052	0.0057	0.015	0.1624	0.0052	0.0072	0.008	0.0848	0.0113	0.0088	0.0066	0.0073	0.1263	0.0892	0.0083	0.0081	0.0084	0.0207	0.0082	0.0091	0.1607
14	rs74499161	33486825	0.99	1.00906370779823	1.56	0.653525583231	0.161972028607845	0.390880132815514	0.1373	0.0722	0.0067	0.0054	0.006	0.0052	0.0058	0.015	0.1628	0.0053	0.0072	0.0078	0.0857	0.0115	0.0089	0.0064	0.0073	0.1268	0.0888	0.0084	0.008	0.0083	0.0207	0.0081	0.0091	0.1605
14	rs7152999	33486999	0.99	1.00906370779823	1.56	0.653525583231	0.170803789597839	0.380904330118517	0.1371	0.0721	0.0066	0.0054	0.0061	0.0052	0.0058	0.015	0.1629	0.0053	0.0072	0.0078	0.0859	0.0115	0.0089	0.0064	0.0074	0.1269	0.0887	0.0085	0.008	0.0084	0.0207	0.0081	0.0091	0.1604
14	rs11846373	33487363	0.99	1.00906370779823	1.56	0.653525583231	0.21175793603861	0.385627493114963	0.1363	0.072	0.0066	0.0054	0.0061	0.0052	0.0058	0.0152	0.1631	0.0054	0.0074	0.0077	0.0865	0.0116	0.0091	0.0062	0.0074	0.1272	0.0883	0.0086	0.008	0.0085	0.0207	0.008	0.009	0.1601
14	rs10139092	33488345	0.99	1.00906370779823	1.56	0.653525583231	0.324753305598212	0.402608285225537	0.1356	0.0728	0.0065	0.0052	0.0062	0.0051	0.0056	0.0154	0.1647	0.0055	0.0076	0.0074	0.0869	0.0116	0.0092	0.0056	0.0075	0.1274	0.0866	0.0086	0.008	0.0083	0.0214	0.008	0.0085	0.1604
14	rs17455703	33489372	0.99	1.00906370779823	1.55	0.693638871087907	0.534514473250702	0.336439597271286	0.1353	0.0738	0.0064	0.005	0.0062	0.005	0.0054	0.0159	0.166	0.0056	0.0078	0.0072	0.0872	0.0117	0.0093	0.0052	0.0074	0.1277	0.0848	0.0086	0.0079	0.0084	0.0217	0.0079	0.0085	0.16
14	rs34534490	33491084	0.99	1.00906370779823	1.54	0.735299729443272	0.571823825691537	0.297055244751062	0.1349	0.0742	0.0064	0.0049	0.0061	0.0049	0.0051	0.0161	0.1657	0.0058	0.0078	0.007	0.0876	0.0117	0.0094	0.005	0.0072	0.1278	0.0851	0.0084	0.0078	0.0083	0.0219	0.008	0.0084	0.1601
14	rs112136637	33493965	0.98	1.080540436168	1.54	0.735299729443272	0.618503298950854	0.294805328227394	0.1347	0.0745	0.0065	0.0049	0.006	0.0048	0.0049	0.0163	0.1656	0.0059	0.0078	0.0069	0.0879	0.0117	0.0094	0.0049	0.0072	0.1278	0.0852	0.0082	0.0077	0.0082	0.022	0.0081	0.0084	0.1602
14	rs17099937	33496159	0.98	1.080540436168	1.52	0.823332010267983	0.677714001926053	0.32590994164905	0.1347	0.0746	0.0065	0.0049	0.006	0.0048	0.0049	0.0163	0.1655	0.0059	0.0078	0.0069	0.088	0.0117	0.0095	0.0048	0.0072	0.1278	0.0851	0.0082	0.0077	0.0082	0.022	0.0082	0.0084	0.1601
14	rs10143962	33500575	0.98	1.080540436168	1.52	0.823332010267983	0.732865274658626	0.402737695088342	0.1344	0.0746	0.0064	0.0049	0.006	0.0048	0.0048	0.0161	0.1655	0.0059	0.0078	0.0068	0.0883	0.0117	0.0095	0.0049	0.0071	0.1277	0.0854	0.0082	0.0077	0.0083	0.0221	0.0082	0.0084	0.1604
14	rs17099947	33501778	0.98	1.080540436168	1.53	0.778525311864042	0.729784491077023	0.406106348830128	0.1345	0.0746	0.0064	0.0049	0.006	0.0048	0.0049	0.0161	0.1655	0.0059	0.0078	0.0068	0.0883	0.0117	0.0095	0.0049	0.0071	0.1276	0.0854	0.0082	0.0077	0.0083	0.0222	0.0082	0.0084	0.1603
14	rs78568458	33504047	0.98	1.080540436168	1.52	0.823332010267983	0.720427273719059	0.42214573989048	0.1345	0.0745	0.0064	0.0049	0.006	0.0048	0.0049	0.0161	0.1655	0.0059	0.0077	0.0068	0.0884	0.0117	0.0095	0.005	0.0072	0.1276	0.0853	0.0082	0.0077	0.0083	0.0222	0.0082	0.0084	0.1602
14	rs1953443	33508657	0.98	1.080540436168	1.51	0.869735485018148	0.688063547519261	0.436895584269755	0.1344	0.0744	0.0065	0.005	0.006	0.0049	0.005	0.0161	0.1653	0.006	0.0077	0.0068	0.0886	0.0117	0.0095	0.005	0.0072	0.1277	0.085	0.0082	0.0077	0.0083	0.0222	0.0082	0.0084	0.1601
14	rs140455351	33513371	0.98	1.080540436168	1.52	0.823332010267983	0.590714959022887	0.413778954366289	0.1347	0.0745	0.0064	0.0049	0.0059	0.005	0.0049	0.0161	0.1653	0.006	0.0077	0.0068	0.0891	0.0117	0.0094	0.005	0.0071	0.1276	0.0848	0.0082	0.0077	0.0083	0.0222	0.0081	0.0085	0.1602
14	rs17535068	33514609	0.98	1.080540436168	1.52	0.823332010267983	0.568133542980106	0.428318825320055	0.1347	0.0745	0.0064	0.0049	0.0059	0.005	0.0049	0.0161	0.1653	0.006	0.0077	0.0068	0.0892	0.0116	0.0094	0.005	0.0071	0.1276	0.0847	0.0082	0.0077	0.0083	0.0222	0.0081	0.0085	0.1602
14	rs17099987	33516335	0.98	1.080540436168	1.53	0.778525311864042	0.563920221298952	0.498297082620606	0.1348	0.0745	0.0064	0.0049	0.0059	0.005	0.0049	0.0161	0.1651	0.0059	0.0077	0.0068	0.0893	0.0116	0.0094	0.005	0.007	0.1277	0.0847	0.0082	0.0077	0.0083	0.0222	0.0081	0.0085	0.1603
14	rs17099991	33516718	0.98	1.080540436168	1.53	0.778525311864042	0.537121422481684	0.542871462315135	0.1348	0.0745	0.0064	0.0049	0.0059	0.005	0.0049	0.0161	0.165	0.0059	0.0078	0.007	0.0893	0.0116	0.0093	0.005	0.0069	0.1275	0.0849	0.0082	0.0077	0.0083	0.0222	0.0081	0.0087	0.1604
14	rs17456727	33519935	0.98	1.080540436168	1.52	0.823332010267983	0.517331499194582	0.471917710091798	0.1347	0.0744	0.0063	0.0049	0.0058	0.005	0.0049	0.0161	0.1652	0.0059	0.0077	0.0071	0.0893	0.0115	0.0095	0.0051	0.0068	0.1275	0.0848	0.0082	0.0077	0.0083	0.0222	0.008	0.0087	0.1604
14	rs10144956	33525951	0.98	1.080540436168	1.52	0.823332010267983	0.628434511076764	0.546371779702618	0.1346	0.0743	0.0063	0.0049	0.0058	0.0049	0.0049	0.0161	0.1654	0.006	0.0077	0.0072	0.0895	0.0114	0.0097	0.0051	0.0068	0.1273	0.0847	0.0082	0.0077	0.0084	0.0222	0.008	0.0087	0.1606
14	rs10147817	33526641	0.98	1.080540436168	1.52	0.823332010267983	0.630963780319781	0.583098070253111	0.1346	0.0744	0.0063	0.0049	0.0058	0.0049	0.0049	0.0161	0.1654	0.0061	0.0077	0.0072	0.0893	0.0114	0.0097	0.0051	0.0067	0.1273	0.0847	0.0082	0.0077	0.0084	0.0222	0.008	0.0087	0.1606
14	rs17457139	33530057	0.98	1.080540436168	1.52	0.823332010267983	0.729784491077023	0.554935758119956	0.1351	0.0748	0.0064	0.0048	0.0054	0.0049	0.0048	0.0163	0.1651	0.0059	0.0076	0.0071	0.0911	0.0107	0.0098	0.0054	0.0068	0.1263	0.085	0.008	0.0078	0.008	0.0212	0.0079	0.0084	0.1614
14	rs8007613	33530195	0.97	1.15505862992724	1.52	0.823332010267983	0.964374461822718	0.629363737668811	0.1349	0.0749	0.0064	0.0047	0.0055	0.0049	0.0047	0.0166	0.1653	0.006	0.0077	0.007	0.0914	0.0108	0.0099	0.0055	0.0068	0.1255	0.0849	0.008	0.0078	0.008	0.0212	0.008	0.0083	0.1616
14	rs1959177	33530308	0.97	1.15505862992724	1.51	0.869735485018148	0.958294215677778	0.617214019456086	0.1352	0.075	0.0062	0.0047	0.0055	0.005	0.0046	0.0165	0.165	0.006	0.0077	0.0069	0.0914	0.0107	0.0098	0.0057	0.0067	0.1253	0.0851	0.008	0.0077	0.0079	0.0212	0.008	0.0084	0.1618
14	rs1959178	33530379	0.97	1.15505862992724	1.51	0.869735485018148	1.02630143772296	0.569186835064225	0.1351	0.0751	0.006	0.0047	0.0055	0.0049	0.0046	0.0168	0.1649	0.006	0.0077	0.0069	0.0914	0.0105	0.0097	0.0058	0.0067	0.1251	0.0856	0.0081	0.0076	0.0078	0.0209	0.0079	0.0083	0.1629
14	rs1959179	33530555	0.97	1.15505862992724	1.52	0.823332010267983	1.04772858377398	0.479358734994368	0.1353	0.0757	0.0061	0.0046	0.0054	0.005	0.0046	0.0168	0.1645	0.006	0.0079	0.0068	0.0919	0.0102	0.0094	0.006	0.0067	0.1249	0.085	0.0082	0.0074	0.0076	0.0211	0.0078	0.0082	0.1636
14	rs1953449	33530797	0.97	1.15505862992724	1.53	0.778525311864042	0.909237437331021	0.489144996435761	0.1356	0.0764	0.0062	0.0046	0.0052	0.0051	0.0047	0.0163	0.1637	0.0058	0.0076	0.0068	0.0921	0.0098	0.0093	0.0063	0.0067	0.1257	0.0852	0.0082	0.0076	0.0072	0.021	0.0078	0.0078	0.1639
14	rs1959180	33530901	0.97	1.15505862992724	1.54	0.735299729443272	0.645810121486234	0.376705534595236	0.1357	0.0764	0.0061	0.0046	0.0051	0.005	0.0046	0.0162	0.1637	0.0058	0.0075	0.0068	0.0921	0.0096	0.0092	0.0062	0.0065	0.1265	0.0857	0.0082	0.0075	0.007	0.021	0.0078	0.0076	0.164
14	rs12436002	33531170	0.98	1.080540436168	1.54	0.735299729443272	0.44092280671303	0.307902109894629	0.1358	0.0763	0.0061	0.0045	0.0051	0.0049	0.0044	0.0161	0.1639	0.0057	0.0073	0.0068	0.092	0.0095	0.0089	0.0061	0.0063	0.1275	0.0865	0.008	0.0075	0.0066	0.021	0.0079	0.0076	0.1642
14	rs12893823	33532144	0.98	1.080540436168	1.54	0.735299729443272	0.421912434244448	0.333613968190977	0.1356	0.0764	0.0061	0.0045	0.0051	0.0049	0.0044	0.0162	0.1639	0.0056	0.0073	0.0068	0.0918	0.0094	0.0088	0.006	0.0063	0.1275	0.0866	0.0081	0.0075	0.0066	0.021	0.008	0.0076	0.1644
14	rs12589047	33533937	0.98	1.080540436168	1.54	0.735299729443272	0.433480585724089	0.281415529870671	0.1357	0.0766	0.006	0.0045	0.0051	0.0048	0.0043	0.0163	0.1639	0.0056	0.0074	0.0067	0.0917	0.0095	0.0089	0.006	0.0061	0.1275	0.0868	0.0081	0.0075	0.0066	0.021	0.008	0.0076	0.1645
14	rs74041775	33534056	0.98	1.080540436168	1.54	0.735299729443272	0.441397440263241	0.280483049118444	0.1356	0.0764	0.006	0.0045	0.005	0.0048	0.0043	0.0163	0.1638	0.0056	0.0074	0.0067	0.0918	0.0094	0.0089	0.006	0.0061	0.1277	0.087	0.0081	0.0075	0.0065	0.0209	0.0079	0.0076	0.1645
14	rs17457575	33534493	0.98	1.080540436168	1.54	0.735299729443272	0.483585828075562	0.266496312868419	0.1355	0.0765	0.006	0.0045	0.005	0.0048	0.0043	0.0163	0.1639	0.0055	0.0074	0.0067	0.0921	0.0094	0.0089	0.0059	0.0061	0.1277	0.0871	0.0081	0.0075	0.0062	0.0208	0.0079	0.0076	0.1646
14	rs74930848	33534494	0.98	1.080540436168	1.54	0.735299729443272	0.500227349956626	0.254427924721976	0.1354	0.0767	0.006	0.0045	0.005	0.0047	0.0043	0.0163	0.1638	0.0055	0.0074	0.0067	0.0922	0.0092	0.0089	0.0059	0.0061	0.1277	0.0872	0.0081	0.0075	0.0061	0.0208	0.0079	0.0076	0.1648
14	rs17457610	33534535	0.98	1.080540436168	1.54	0.735299729443272	0.485635611166843	0.242092185144619	0.1354	0.0768	0.0059	0.0045	0.005	0.0047	0.0043	0.0163	0.1641	0.0055	0.0074	0.0066	0.0922	0.0092	0.0087	0.0059	0.0061	0.1276	0.0871	0.0081	0.0076	0.0061	0.0207	0.0081	0.0076	0.1649
14	rs10140504	33536896	0.98	1.080540436168	1.55	0.693638871087907	0.267203578537919	0.129514703686575	0.136	0.0772	0.0057	0.0041	0.005	0.0047	0.0043	0.0162	0.1643	0.0052	0.0072	0.0062	0.0926	0.0088	0.0084	0.0057	0.0058	0.1284	0.0879	0.0082	0.0078	0.0059	0.0203	0.0078	0.0075	0.1652
14	rs28380582	33537669	0.99	1.00906370779823	1.55	0.693638871087907	0.175105671377497	0.124797024159233	0.1372	0.0774	0.0056	0.004	0.005	0.0047	0.0044	0.016	0.1635	0.0051	0.0071	0.006	0.0932	0.0084	0.0082	0.0055	0.0056	0.1293	0.0884	0.0081	0.0079	0.0059	0.0199	0.0076	0.0074	0.1652
14	rs56345158	33538016	1	0.940597770197411	1.56	0.653525583231	0.0886755791867965	0.110958399926122	0.1388	0.078	0.0052	0.0036	0.005	0.0048	0.0042	0.016	0.164	0.0048	0.0067	0.0058	0.0938	0.008	0.0077	0.0053	0.0053	0.1276	0.0898	0.0078	0.0081	0.0058	0.0197	0.0073	0.0072	0.1656
14	rs79796226	33539507	1.01	0.875109975033704	1.57	0.614941920479678	0.0435256439607496	0.204714973065625	0.1415	0.0787	0.0041	0.0029	0.0051	0.0045	0.004	0.017	0.1645	0.0036	0.0056	0.0054	0.0921	0.007	0.007	0.0047	0.0043	0.1321	0.0906	0.0078	0.0088	0.0054	0.0178	0.0061	0.0063	0.1694
14	rs2383436	33539762	1.01	0.875109975033704	1.57	0.614941920479678	0.0494407936043183	0.230501438186522	0.1421	0.0787	0.0039	0.0028	0.0052	0.0045	0.004	0.0171	0.1648	0.0035	0.0054	0.0053	0.0907	0.0069	0.0069	0.0046	0.0042	0.1332	0.0915	0.0077	0.0088	0.0053	0.0176	0.0058	0.0062	0.1698
14	rs1953432	33540102	1.01	0.875109975033704	1.57	0.614941920479678	0.0362502878404379	0.248123604624447	0.1422	0.0787	0.0039	0.0028	0.0052	0.0045	0.0039	0.0171	0.1649	0.0035	0.0052	0.0052	0.0907	0.0069	0.0067	0.0046	0.0041	0.1335	0.0915	0.0077	0.0088	0.0053	0.0175	0.0057	0.0062	0.1699
14	rs10151616	33541824	1.01	0.875109975033704	1.58	0.577869115575703	0.0229350787167424	0.240758311008166	0.1423	0.0784	0.0038	0.0028	0.0052	0.0045	0.0039	0.0173	0.1648	0.0034	0.005	0.0052	0.0904	0.0069	0.0065	0.0044	0.0041	0.1348	0.0917	0.0076	0.0087	0.0053	0.0174	0.0056	0.0062	0.1703
14	rs77869628	33542588	1.01	0.875109975033704	1.58	0.577869115575703	0.0152013295830076	0.27908610919341	0.1426	0.0782	0.0038	0.0027	0.0052	0.0045	0.0039	0.0172	0.1648	0.0034	0.005	0.0051	0.0904	0.0068	0.0063	0.0043	0.0041	0.1355	0.0919	0.0076	0.0087	0.0053	0.0173	0.0055	0.0061	0.1703
14	rs952363	33550386	1.01	0.875109975033704	1.58	0.577869115575703	0.0306310297449569	0.263177223189051	0.1443	0.078	0.0034	0.0026	0.0052	0.0044	0.0038	0.0171	0.1642	0.0033	0.0049	0.0047	0.0904	0.0064	0.0062	0.0037	0.0039	0.1382	0.0926	0.0076	0.0085	0.0054	0.0169	0.0053	0.0057	0.1701
14	rs11624030	33553504	1.01	0.875109975033704	1.58	0.577869115575703	0.0392563561504992	0.266152358239991	0.1445	0.0779	0.0034	0.0025	0.0052	0.0043	0.0038	0.0171	0.1642	0.0033	0.0048	0.0047	0.0903	0.0063	0.0062	0.0037	0.0039	0.1387	0.0922	0.0076	0.0085	0.0054	0.0169	0.0053	0.0057	0.1702
14	rs150788482	33553941	1.01	0.875109975033704	1.58	0.577869115575703	0.0369662865805938	0.286561054103229	0.1445	0.078	0.0034	0.0025	0.0052	0.0043	0.0038	0.017	0.1642	0.0033	0.0047	0.0047	0.0905	0.0063	0.0062	0.0037	0.0039	0.1388	0.0921	0.0076	0.0085	0.0054	0.0169	0.0052	0.0057	0.1702
14	rs12147530	33554140	1.01	0.875109975033704	1.59	0.542287549749139	0.0373144956348264	0.289262050115139	0.1445	0.078	0.0034	0.0025	0.0052	0.0043	0.0038	0.017	0.1642	0.0033	0.0047	0.0047	0.0905	0.0063	0.0062	0.0037	0.0039	0.1388	0.0921	0.0076	0.0085	0.0054	0.0168	0.0052	0.0057	0.1702
14	rs2152402	33564266	1.01	0.875109975033704	1.6	0.508176723760061	0.042871829039458	0.294332320499874	0.1447	0.078	0.0033	0.0024	0.0052	0.0044	0.0038	0.017	0.1644	0.0032	0.0047	0.0046	0.09	0.0063	0.0061	0.0037	0.0039	0.1391	0.0924	0.0076	0.0084	0.0054	0.0168	0.0051	0.0057	0.1704
14	rs1315115	33567750	1.01	0.875109975033704	1.57	0.614941920479678	0.0441862341791256	0.299785717334006	0.1446	0.0779	0.0033	0.0024	0.0052	0.0044	0.0038	0.017	0.1644	0.0032	0.0047	0.0046	0.0899	0.0063	0.0061	0.0038	0.0039	0.1393	0.0925	0.0076	0.0084	0.0054	0.0168	0.0051	0.0056	0.1704
14	rs75004774	33568250	1.01	0.875109975033704	1.55	0.693638871087907	0.0449451645895939	0.312706598670723	0.1446	0.0779	0.0033	0.0024	0.0052	0.0044	0.0038	0.017	0.1644	0.0032	0.0047	0.0046	0.0898	0.0063	0.0061	0.0038	0.0039	0.1393	0.0927	0.0076	0.0084	0.0054	0.0168	0.005	0.0056	0.1704
14	rs1279337	33569590	1.01	0.875109975033704	1.54	0.735299729443272	0.0434360890502953	0.273982392761181	0.1446	0.0779	0.0033	0.0024	0.0052	0.0044	0.0038	0.017	0.1644	0.0032	0.0046	0.0046	0.0898	0.0063	0.006	0.0037	0.0039	0.1394	0.0928	0.0076	0.0084	0.0054	0.0168	0.005	0.0056	0.1704
14	rs78898292	33571275	1.01	0.875109975033704	1.54	0.735299729443272	0.0212744093140074	0.211279633482853	0.1447	0.0777	0.0033	0.0025	0.0053	0.0045	0.0039	0.0171	0.1641	0.0033	0.0046	0.0047	0.0896	0.0065	0.0057	0.0037	0.0039	0.1394	0.0929	0.0075	0.0084	0.0055	0.0168	0.005	0.0056	0.1704
14	rs17538143	33571797	1.01	0.875109975033704	1.55	0.693638871087907	0.0196427237557766	0.207142208090513	0.1447	0.0777	0.0033	0.0025	0.0053	0.0045	0.0039	0.0171	0.1641	0.0034	0.0046	0.0047	0.0896	0.0065	0.0057	0.0037	0.0039	0.1394	0.0929	0.0074	0.0084	0.0055	0.0168	0.005	0.0056	0.1704
14	rs974002	33574670	1.01	0.875109975033704	1.55	0.693638871087907	0.019933965335156	0.201458631404874	0.1446	0.0776	0.0034	0.0025	0.0054	0.0046	0.0039	0.0171	0.164	0.0034	0.0046	0.0048	0.0895	0.0066	0.0057	0.0037	0.004	0.1395	0.0928	0.0075	0.0083	0.0055	0.0168	0.005	0.0056	0.1704
14	rs17100140	33577754	1.01	0.875109975033704	1.54	0.735299729443272	0.031030905753154	0.192826857139163	0.1452	0.0772	0.0034	0.0026	0.0054	0.0047	0.0042	0.0172	0.1636	0.0035	0.0047	0.0049	0.0892	0.0066	0.0058	0.0037	0.0041	0.1399	0.0928	0.0076	0.0082	0.0055	0.0166	0.0047	0.0055	0.1699
14	rs17100147	33578139	1.01	0.875109975033704	1.55	0.693638871087907	0.0314940874281178	0.192826857139163	0.1452	0.0772	0.0034	0.0026	0.0054	0.0047	0.0042	0.0172	0.1636	0.0035	0.0047	0.0049	0.0892	0.0066	0.0058	0.0037	0.0042	0.1399	0.0928	0.0076	0.0082	0.0055	0.0166	0.0047	0.0055	0.1699
14	rs56305068	33583928	1.01	0.875109975033704	1.55	0.693638871087907	0.0368995822611782	0.200935053612401	0.1455	0.0771	0.0035	0.0027	0.0054	0.0048	0.0044	0.0172	0.1634	0.0036	0.0047	0.0048	0.0892	0.0066	0.0058	0.0037	0.0042	0.1398	0.0927	0.0077	0.0083	0.0055	0.0166	0.0046	0.0055	0.1696
14	rs8016787	33584752	1.01	0.875109975033704	1.55	0.693638871087907	0.0306778848336918	0.219742984921617	0.1454	0.0772	0.0035	0.0027	0.0055	0.0048	0.0044	0.0171	0.1637	0.0035	0.0047	0.0048	0.0894	0.0065	0.0057	0.0037	0.0042	0.1401	0.0927	0.0077	0.0083	0.0055	0.0166	0.0046	0.0055	0.1691
14	rs12881891	33586364	1.02	0.812565575704939	1.55	0.693638871087907	0.0310663641316826	0.226025617523983	0.1458	0.0771	0.0036	0.0029	0.0055	0.0049	0.0045	0.0168	0.1633	0.0037	0.0048	0.0048	0.0892	0.0064	0.0055	0.0037	0.0044	0.1401	0.0926	0.0077	0.0085	0.0057	0.0169	0.0047	0.0055	0.168
14	rs17460823	33586563	1.02	0.812565575704939	1.56	0.653525583231	0.0326916050558217	0.233354452593008	0.1459	0.0771	0.0036	0.0029	0.0055	0.0049	0.0045	0.0168	0.1632	0.0037	0.0048	0.0048	0.0892	0.0064	0.0055	0.0037	0.0044	0.1401	0.0926	0.0077	0.0085	0.0058	0.0169	0.0047	0.0055	0.168
14	rs17539398	33586625	1.02	0.812565575704939	1.54	0.735299729443272	0.0313391579224409	0.22537301434759	0.1458	0.0771	0.0036	0.0029	0.0055	0.0049	0.0045	0.0168	0.1632	0.0037	0.0048	0.0048	0.0892	0.0065	0.0055	0.0037	0.0044	0.1401	0.0926	0.0077	0.0085	0.0058	0.0169	0.0047	0.0055	0.1679
14	rs17461067	33588771	1.02	0.812565575704939	1.54	0.735299729443272	0.0389372048096054	0.234785201672574	0.1461	0.0771	0.0037	0.0029	0.0054	0.005	0.0046	0.0167	0.1631	0.0037	0.0048	0.0048	0.089	0.0065	0.0056	0.0037	0.0045	0.14	0.0926	0.0076	0.0085	0.0059	0.0169	0.0047	0.0056	0.1675
14	rs17100166	33589201	1.02	0.812565575704939	1.54	0.735299729443272	0.0408648604026789	0.232695058797546	0.1462	0.0771	0.0037	0.0029	0.0054	0.005	0.0046	0.0167	0.163	0.0037	0.0049	0.0048	0.089	0.0065	0.0056	0.0038	0.0045	0.14	0.0926	0.0076	0.0085	0.0059	0.0169	0.0047	0.0056	0.1674
14	rs1279319	33589558	1.02	0.812565575704939	1.54	0.735299729443272	0.0460069910177673	0.240980459697896	0.1464	0.0771	0.0037	0.0029	0.0054	0.005	0.0047	0.0166	0.1627	0.0037	0.0048	0.0049	0.089	0.0065	0.0056	0.0038	0.0046	0.1399	0.0926	0.0076	0.0085	0.0061	0.017	0.0048	0.0056	0.1673
14	rs1889761	33592437	1.02	0.812565575704939	1.53	0.778525311864042	0.0872974288661775	0.193549903792206	0.1467	0.0763	0.0039	0.0031	0.0059	0.0053	0.005	0.0167	0.1615	0.0039	0.0051	0.005	0.0876	0.0068	0.0058	0.0041	0.0051	0.1399	0.0927	0.0079	0.0087	0.0067	0.0168	0.0052	0.0061	0.1651
14	rs1279312	33595247	1.02	0.812565575704939	1.53	0.778525311864042	0.353146127408864	0.381924177883476	0.1456	0.0756	0.0045	0.0037	0.0062	0.0062	0.006	0.0178	0.1598	0.0041	0.0056	0.0052	0.0847	0.0072	0.0062	0.005	0.006	0.1406	0.0919	0.0083	0.0091	0.0076	0.0161	0.0061	0.0059	0.1618
14	rs1952079	33597135	1.02	0.812565575704939	1.52	0.823332010267983	0.366640456973164	0.397183414126187	0.1455	0.0755	0.0045	0.0038	0.0062	0.0062	0.006	0.0178	0.1597	0.0041	0.0056	0.0053	0.0845	0.0073	0.0062	0.0051	0.0061	0.1406	0.0918	0.0084	0.0091	0.0076	0.0161	0.0061	0.0059	0.1617
14	rs10483427	33600978	1.02	0.812565575704939	1.48	1.01867282088958	0.271247456354077	0.370242261259299	0.1453	0.0753	0.0047	0.004	0.0063	0.0061	0.0061	0.0179	0.1595	0.0043	0.0057	0.0053	0.0843	0.0074	0.0062	0.0052	0.0062	0.1406	0.0914	0.0084	0.0092	0.0075	0.0161	0.0062	0.006	0.1614
14	rs1041128	33601193	1.02	0.812565575704939	1.47	1.07160640764864	0.28357590845063	0.365824976330354	0.1453	0.0753	0.0047	0.004	0.0063	0.0062	0.0061	0.0179	0.1596	0.0044	0.0057	0.0053	0.0843	0.0074	0.0062	0.0052	0.0062	0.1406	0.0914	0.0084	0.0092	0.0075	0.0161	0.0062	0.006	0.1613
14	rs116999075	33603722	1.02	0.812565575704939	1.47	1.07160640764864	0.304629153751975	0.359666086638518	0.145	0.0752	0.0046	0.004	0.0063	0.0062	0.0061	0.018	0.1595	0.0044	0.0057	0.0053	0.0845	0.0075	0.0062	0.0053	0.0062	0.1403	0.0913	0.0085	0.0092	0.0078	0.0162	0.0063	0.006	0.161
14	rs2209502	33603946	1.02	0.812565575704939	1.46	1.12620512571235	0.280372213267481	0.357536288561415	0.145	0.0752	0.0046	0.004	0.0063	0.0062	0.0062	0.018	0.1595	0.0044	0.0057	0.0053	0.0845	0.0075	0.0062	0.0053	0.0062	0.1403	0.0913	0.0085	0.0092	0.0076	0.0163	0.0063	0.006	0.161
14	rs10132545	33604467	1.02	0.812565575704939	1.46	1.12620512571235	0.300130210247316	0.352539271943987	0.1449	0.0752	0.0046	0.004	0.0063	0.0062	0.0062	0.0181	0.1594	0.0044	0.0057	0.0053	0.0846	0.0076	0.0062	0.0053	0.0062	0.1403	0.0913	0.0086	0.0092	0.0077	0.0163	0.0063	0.006	0.1609
14	rs17553255	33605665	1.03	0.752927598544599	1.44	1.24044493409381	0.273189066810097	0.339518771510102	0.1443	0.0748	0.0048	0.004	0.0064	0.0062	0.0064	0.0182	0.1593	0.0044	0.0056	0.0054	0.0846	0.0077	0.0062	0.0054	0.0064	0.1402	0.091	0.0086	0.0092	0.0077	0.0164	0.0064	0.0062	0.1606
14	rs7155495	33609434	1.03	0.752927598544599	1.43	1.30010819984047	0.292582750026875	0.37912143210905	0.1437	0.0745	0.0049	0.004	0.0066	0.0062	0.0067	0.0183	0.1592	0.0044	0.0056	0.0055	0.0846	0.0078	0.0062	0.0055	0.0065	0.1401	0.0907	0.0087	0.0092	0.0078	0.0165	0.0065	0.0065	0.1603
14	rs72676787	33614549	1.03	0.752927598544599	1.41	1.42457320662932	0.263283373280713	0.356035074889477	0.1436	0.0743	0.005	0.004	0.0066	0.0062	0.0067	0.0184	0.1591	0.0044	0.0056	0.0056	0.0847	0.0079	0.0062	0.0055	0.0065	0.1399	0.0907	0.0087	0.0092	0.0078	0.0166	0.0064	0.0065	0.1603
14	rs927755	33616636	1.03	0.752927598544599	1.41	1.42457320662932	0.22862179361761	0.351666865093201	0.1433	0.0738	0.0052	0.004	0.0066	0.0061	0.0069	0.0185	0.1587	0.0043	0.0055	0.0058	0.085	0.0081	0.0062	0.0055	0.0065	0.1395	0.0905	0.0089	0.0094	0.0078	0.0169	0.0064	0.0068	0.1603
14	rs74041793	33621115	1.03	0.752927598544599	1.41	1.42457320662932	0.232674752925692	0.335947685820049	0.1438	0.0735	0.0054	0.0039	0.0066	0.006	0.0071	0.0184	0.1583	0.0042	0.0054	0.006	0.0848	0.0083	0.0062	0.0056	0.0064	0.1389	0.0904	0.009	0.0095	0.0077	0.0172	0.0063	0.007	0.1602
14	rs17100254	33621512	1.03	0.752927598544599	1.41	1.42457320662932	0.229547104086378	0.342358777954181	0.1438	0.0734	0.0054	0.0039	0.0066	0.006	0.0072	0.0184	0.1583	0.0043	0.0054	0.0059	0.0847	0.0083	0.0062	0.0056	0.0065	0.1389	0.0903	0.009	0.0095	0.0077	0.0172	0.0063	0.007	0.1602
14	rs1958011	33624103	1.03	0.752927598544599	1.41	1.42457320662932	0.216618863215113	0.325666233661888	0.1435	0.0733	0.0056	0.0039	0.0066	0.006	0.0073	0.0182	0.1582	0.0043	0.0054	0.006	0.0844	0.0085	0.0063	0.0056	0.0064	0.1389	0.0904	0.0091	0.0095	0.0077	0.0176	0.0064	0.0071	0.16
14	rs72676792	33625591	1.03	0.752927598544599	1.42	1.36148099659693	0.203164565813147	0.305627763977358	0.1436	0.0732	0.0056	0.004	0.0067	0.006	0.0073	0.0181	0.1579	0.0043	0.0054	0.0061	0.0845	0.0085	0.0063	0.0056	0.0064	0.139	0.0905	0.0091	0.0095	0.0077	0.0177	0.0064	0.0072	0.1597
14	rs17100276	33627404	1.03	0.752927598544599	1.42	1.36148099659693	0.198710260745389	0.304074540956439	0.1438	0.0732	0.0057	0.004	0.0067	0.006	0.0073	0.018	0.1574	0.0043	0.0054	0.0061	0.0847	0.0085	0.0063	0.0055	0.0065	0.1392	0.0905	0.0091	0.0095	0.0077	0.018	0.0065	0.0073	0.1591
14	rs59849862	33631893	1.03	0.752927598544599	1.43	1.30010819984047	0.149303109007987	0.25635159060674	0.1434	0.0728	0.0058	0.004	0.0068	0.0059	0.0073	0.0179	0.1578	0.0042	0.0054	0.0062	0.0848	0.0089	0.0063	0.0056	0.0065	0.1386	0.09	0.0092	0.0094	0.0076	0.0188	0.0065	0.0075	0.1588
14	rs6571585	33636315	1.04	0.69615671060944	1.44	1.24044493409381	0.135621150225416	0.184425714497837	0.1429	0.0722	0.0061	0.0038	0.007	0.0058	0.0072	0.0179	0.1574	0.0042	0.0056	0.0062	0.0848	0.0094	0.0062	0.0057	0.0063	0.1384	0.0883	0.0098	0.0095	0.0073	0.0201	0.0066	0.008	0.1592
14	rs17463412	33637065	1.04	0.69615671060944	1.44	1.24044493409381	0.144967358067424	0.175053977552171	0.1429	0.0721	0.0061	0.0038	0.007	0.0057	0.0072	0.0179	0.1574	0.0042	0.0056	0.0062	0.0849	0.0096	0.0062	0.0057	0.0063	0.1384	0.088	0.0099	0.0095	0.0074	0.0202	0.0066	0.0081	0.1592
14	rs77838475	33652051	1.04	0.69615671060944	1.45	1.18248085352797	0.165339139426496	0.152811369324304	0.1431	0.0714	0.0061	0.0036	0.007	0.0057	0.0072	0.018	0.1576	0.0042	0.0057	0.0061	0.085	0.0098	0.006	0.0058	0.0061	0.1388	0.087	0.0102	0.0096	0.0072	0.0206	0.0064	0.0082	0.1596
14	rs17555271	33654922	1.04	0.69615671060944	1.46	1.12620512571235	0.166108457428483	0.149115027303675	0.1431	0.0713	0.0061	0.0036	0.007	0.0057	0.0071	0.018	0.1576	0.0043	0.0057	0.006	0.085	0.0098	0.006	0.0058	0.0061	0.1389	0.0869	0.0102	0.0096	0.0072	0.0206	0.0064	0.0082	0.1596
14	rs17470464	33655557	1.04	0.69615671060944	1.49	0.967391925764805	0.166143476017426	0.148266650591268	0.1432	0.0713	0.0061	0.0036	0.007	0.0057	0.0071	0.018	0.1576	0.0043	0.0057	0.006	0.085	0.0098	0.006	0.0058	0.0061	0.1389	0.0869	0.0102	0.0096	0.0072	0.0206	0.0064	0.0082	0.1596
14	rs17100338	33658549	1.04	0.69615671060944	1.56	0.653525583231	0.169171208737819	0.144703912858457	0.1432	0.0711	0.0061	0.0035	0.007	0.0056	0.0071	0.018	0.1577	0.0043	0.0057	0.006	0.0851	0.0099	0.006	0.0058	0.0061	0.139	0.0867	0.0103	0.0097	0.0071	0.0207	0.0064	0.0082	0.1597
14	rs72678811	33661841	1.04	0.69615671060944	1.56	0.653525583231	0.175358532705757	0.142841410809335	0.1431	0.0709	0.0061	0.0035	0.007	0.0056	0.0071	0.018	0.1577	0.0043	0.0057	0.006	0.0851	0.01	0.006	0.0058	0.0061	0.1391	0.0864	0.0104	0.0097	0.0071	0.0208	0.0063	0.0083	0.1598
14	rs7154846	33662102	1.04	0.69615671060944	1.57	0.614941920479678	0.173449272093073	0.142469961976645	0.1431	0.0709	0.0061	0.0035	0.007	0.0057	0.0071	0.018	0.1577	0.0043	0.0057	0.006	0.0851	0.01	0.006	0.0058	0.0061	0.1391	0.0864	0.0104	0.0097	0.0071	0.0208	0.0063	0.0083	0.1598
14	rs12436285	33665396	1.04	0.69615671060944	1.57	0.614941920479678	0.159772633728271	0.139050785882114	0.1427	0.0705	0.0061	0.0035	0.007	0.0056	0.0071	0.0181	0.1579	0.0044	0.0057	0.006	0.0851	0.0101	0.006	0.0058	0.006	0.1395	0.0862	0.0105	0.0097	0.007	0.0211	0.0063	0.0083	0.16
14	rs78154248	33665919	1.04	0.69615671060944	1.57	0.614941920479678	0.160252243368898	0.139695333273199	0.1427	0.0705	0.0061	0.0035	0.007	0.0056	0.0071	0.0181	0.1579	0.0044	0.0057	0.006	0.0851	0.0101	0.006	0.0058	0.006	0.1396	0.0862	0.0105	0.0097	0.007	0.0211	0.0063	0.0083	0.16
14	rs35807272	33673712	1.04	0.69615671060944	1.57	0.614941920479678	0.150787295777849	0.137398387147485	0.1424	0.0704	0.006	0.0035	0.0071	0.0056	0.007	0.0181	0.1578	0.0044	0.0057	0.0059	0.0851	0.0101	0.006	0.0058	0.006	0.1397	0.0861	0.0105	0.0097	0.007	0.0212	0.0063	0.0083	0.1601
14	rs17556373	33683839	1.04	0.69615671060944	1.58	0.577869115575703	0.150027624103646	0.137581629944986	0.1422	0.0703	0.0059	0.0035	0.0071	0.0056	0.007	0.0181	0.1578	0.0044	0.0057	0.0059	0.085	0.0101	0.006	0.0058	0.006	0.1398	0.0861	0.0105	0.0097	0.0069	0.0214	0.0062	0.0084	0.1603
14	rs78531115	33691956	1.04	0.69615671060944	1.59	0.542287549749139	0.142395950911372	0.137123690700647	0.142	0.0702	0.0059	0.0034	0.0072	0.0056	0.007	0.0181	0.1577	0.0044	0.0058	0.0059	0.085	0.0102	0.006	0.0058	0.0059	0.14	0.0861	0.0106	0.0096	0.0068	0.0216	0.0062	0.0084	0.1604
14	rs78184272	33698117	1.04	0.69615671060944	1.58	0.577869115575703	0.12103384878436	0.133299183761974	0.1416	0.0701	0.0059	0.0034	0.0073	0.0056	0.0069	0.0182	0.1575	0.0045	0.0058	0.0058	0.0849	0.0102	0.0061	0.0058	0.0059	0.1402	0.0861	0.0107	0.0096	0.0067	0.0219	0.0062	0.0085	0.1606
14	rs78569358	33698334	1.04	0.69615671060944	1.58	0.577869115575703	0.12593303575528	0.135479749741166	0.1414	0.0701	0.0059	0.0034	0.0074	0.0056	0.0069	0.0182	0.1574	0.0045	0.0058	0.0058	0.085	0.0102	0.006	0.0058	0.0059	0.1403	0.0861	0.0108	0.0096	0.0066	0.022	0.0061	0.0086	0.1606
14	rs78425993	33699017	1.04	0.69615671060944	1.6	0.508176723760061	0.117956972181314	0.14638762377519	0.1408	0.0699	0.0058	0.0034	0.0076	0.0056	0.0068	0.0183	0.1571	0.0047	0.0059	0.0056	0.0853	0.0102	0.006	0.0057	0.0058	0.1407	0.0859	0.0109	0.0095	0.0066	0.0224	0.0061	0.0087	0.1607
14	rs113351478	33705207	1.04	0.69615671060944	1.61	0.475515229965307	0.261470732624074	0.364188095546799	0.1375	0.0689	0.0056	0.0032	0.0088	0.0056	0.0064	0.0188	0.1554	0.0052	0.0063	0.0049	0.0863	0.0105	0.0055	0.0056	0.0056	0.1429	0.0848	0.0117	0.0093	0.0065	0.0244	0.0056	0.0095	0.161
14	rs113279985	33709003	1.04	0.69615671060944	1.6	0.508176723760061	0.277234745107487	0.379375988548969	0.1373	0.0688	0.0056	0.0032	0.0088	0.0056	0.0064	0.0189	0.1552	0.0052	0.0063	0.0049	0.0864	0.0105	0.0055	0.0056	0.0056	0.1429	0.0847	0.0118	0.0093	0.0064	0.0245	0.0056	0.0095	0.1611
14	rs75344446	33711369	1.04	0.69615671060944	1.6	0.508176723760061	0.285516982638375	0.385371772584028	0.1373	0.0688	0.0056	0.0032	0.0088	0.0056	0.0063	0.0189	0.1552	0.0053	0.0063	0.0049	0.0864	0.0105	0.0055	0.0056	0.0056	0.143	0.0847	0.0118	0.0092	0.0064	0.0246	0.0056	0.0095	0.1611
14	rs116881811	33715332	1.04	0.69615671060944	1.6	0.508176723760061	0.29799108959372	0.396796699474093	0.1371	0.0687	0.0056	0.0032	0.0089	0.0056	0.0063	0.0189	0.1552	0.0053	0.0063	0.0049	0.0865	0.0105	0.0055	0.0056	0.0056	0.1431	0.0846	0.0118	0.0092	0.0064	0.0247	0.0056	0.0096	0.1611
14	rs117625617	33725590	1.03	0.752927598544599	1.6	0.508176723760061	0.316131559696009	0.444586880700226	0.1367	0.0686	0.0055	0.0032	0.009	0.0056	0.0063	0.0191	0.1549	0.0053	0.0064	0.0049	0.0866	0.0105	0.0054	0.0056	0.0056	0.1434	0.0845	0.0119	0.0092	0.0064	0.0249	0.0055	0.0096	0.1611
14	rs17557907	33726532	1.03	0.752927598544599	1.6	0.508176723760061	0.305366039444946	0.468814998408806	0.1366	0.0687	0.0055	0.0032	0.0089	0.0056	0.0063	0.0191	0.155	0.0054	0.0064	0.0049	0.0867	0.0105	0.0054	0.0056	0.0056	0.1437	0.0845	0.012	0.0092	0.0063	0.0247	0.0054	0.0094	0.1613
14	rs17100464	33727927	1.03	0.752927598544599	1.61	0.475515229965307	0.309213023045484	0.495560573879365	0.1366	0.0689	0.0055	0.0032	0.0089	0.0056	0.0063	0.0191	0.155	0.0054	0.0064	0.0048	0.0868	0.0105	0.0054	0.0056	0.0056	0.1438	0.0845	0.012	0.0092	0.0063	0.0248	0.0054	0.0094	0.1614
14	rs12586734	33729108	1.03	0.752927598544599	1.61	0.475515229965307	0.315431077680907	0.498160165831876	0.1366	0.0689	0.0055	0.0032	0.0089	0.0056	0.0063	0.0191	0.1551	0.0054	0.0064	0.0048	0.0868	0.0105	0.0054	0.0056	0.0056	0.1438	0.0845	0.012	0.0092	0.0062	0.0248	0.0053	0.0093	0.1614
14	rs1500722	33739858	1.03	0.752927598544599	1.61	0.475515229965307	0.39676414725143	0.683376149175884	0.136	0.0687	0.0054	0.0033	0.009	0.0056	0.0062	0.0194	0.1555	0.0055	0.0064	0.0045	0.0869	0.0105	0.0053	0.0056	0.0056	0.144	0.0847	0.012	0.0091	0.006	0.0251	0.0051	0.0094	0.1617
14	rs243308	33740086	1.03	0.752927598544599	1.61	0.475515229965307	0.415610504890796	0.713217157954414	0.1359	0.0687	0.0054	0.0033	0.009	0.0056	0.0062	0.0194	0.1555	0.0056	0.0065	0.0044	0.0869	0.0105	0.0053	0.0056	0.0056	0.1439	0.0848	0.012	0.0091	0.0059	0.0251	0.0051	0.0093	0.1618
14	rs79389744	33741120	1.03	0.752927598544599	1.61	0.475515229965307	0.40958459545428	0.68825566877768	0.1357	0.0686	0.0054	0.0033	0.009	0.0056	0.0062	0.0194	0.1556	0.0056	0.0065	0.0044	0.0867	0.0105	0.0053	0.0055	0.0056	0.144	0.0849	0.012	0.0091	0.006	0.0251	0.0051	0.0093	0.1617
14	rs17100490	33742135	1.03	0.752927598544599	1.61	0.475515229965307	0.431659165168379	0.707702609675619	0.1356	0.0686	0.0054	0.0032	0.009	0.0056	0.0062	0.0194	0.1558	0.0056	0.0065	0.0044	0.0866	0.0105	0.0054	0.0055	0.0056	0.1441	0.085	0.012	0.0091	0.006	0.0251	0.0051	0.0093	0.1617
14	rs57790930	33743657	1.04	0.69615671060944	1.61	0.475515229965307	0.49808512066163	0.77661718900165	0.1348	0.0679	0.0052	0.0033	0.0092	0.0051	0.0062	0.0195	0.1567	0.0057	0.0066	0.0043	0.0872	0.0108	0.0055	0.0054	0.0056	0.1432	0.0851	0.0123	0.009	0.0059	0.0253	0.005	0.0091	0.1622
14	rs243312	33743849	1.04	0.69615671060944	1.6	0.508176723760061	0.500984485731658	0.865025009670294	0.1347	0.068	0.0051	0.0033	0.0092	0.005	0.0062	0.0196	0.1573	0.0058	0.0067	0.0043	0.0877	0.0108	0.0055	0.0054	0.0055	0.1419	0.0852	0.0124	0.009	0.0059	0.0255	0.0049	0.0091	0.1623
14	rs7152368	33744739	1.04	0.69615671060944	1.6	0.508176723760061	0.407243572499508	0.964383159999236	0.1342	0.0671	0.0047	0.0031	0.0095	0.0048	0.0056	0.0192	0.159	0.006	0.0069	0.0043	0.087	0.0111	0.0054	0.0053	0.0051	0.1433	0.0853	0.0125	0.0087	0.0057	0.0258	0.0048	0.0094	0.1628
14	rs2173802	33747674	1.04	0.69615671060944	1.6	0.508176723760061	0.476721919957177	0.868291026296158	0.1345	0.0669	0.0047	0.0029	0.0096	0.0047	0.0055	0.0191	0.1592	0.0059	0.0069	0.0044	0.0869	0.0111	0.0053	0.0052	0.005	0.1434	0.0854	0.0126	0.0087	0.0056	0.0258	0.0048	0.0095	0.1627
14	rs12884344	33752832	1.04	0.69615671060944	1.6	0.508176723760061	0.513492610103159	0.934444537642645	0.1345	0.0667	0.0047	0.0029	0.0097	0.0047	0.0054	0.019	0.1593	0.006	0.007	0.0044	0.0869	0.0111	0.0052	0.0051	0.0049	0.1436	0.0855	0.0126	0.0087	0.0056	0.0259	0.0047	0.0096	0.1626
14	rs7154576	33771207	1.05	0.642211085129376	1.6	0.508176723760061	0.481787967127014	0.929078681819092	0.135	0.0665	0.0047	0.0027	0.0098	0.0046	0.0052	0.0188	0.1591	0.006	0.0071	0.0045	0.0877	0.0112	0.0052	0.005	0.0047	0.1426	0.0853	0.0128	0.0087	0.0055	0.0259	0.0049	0.0098	0.1628
14	rs41463953	33778684	1.05	0.642211085129376	1.62	0.444280725791627	0.396426573746706	0.84966235598388	0.135	0.0663	0.0046	0.0027	0.0097	0.0044	0.005	0.0184	0.1591	0.006	0.0071	0.0046	0.0877	0.0112	0.0052	0.0051	0.0046	0.1431	0.0851	0.0129	0.0086	0.0054	0.0259	0.005	0.0097	0.1639
14	rs77284461	33784957	1.05	0.642211085129376	1.62	0.444280725791627	0.397608714106661	0.834511343039873	0.1348	0.0662	0.0045	0.0028	0.0096	0.0044	0.0051	0.0183	0.1592	0.006	0.0071	0.0046	0.0877	0.0112	0.0052	0.0051	0.0046	0.143	0.0851	0.0129	0.0086	0.0053	0.0258	0.005	0.0097	0.1642
14	rs35440176	33786641	1.06	0.591046266007479	1.63	0.414449909043039	0.390989236613075	0.83034709218031	0.1348	0.0662	0.0045	0.0028	0.0096	0.0044	0.0051	0.0183	0.1592	0.006	0.0071	0.0046	0.0876	0.0112	0.0053	0.0051	0.0046	0.143	0.0851	0.0129	0.0086	0.0053	0.0258	0.005	0.0097	0.1643
14	rs10151836	33791664	1.06	0.591046266007479	1.65	0.358901199458623	0.365613982926378	0.811585585120243	0.1346	0.0662	0.0045	0.0028	0.0096	0.0043	0.005	0.0181	0.1593	0.006	0.0071	0.0046	0.0875	0.0112	0.0053	0.0051	0.0046	0.1429	0.085	0.013	0.0086	0.0053	0.0258	0.0051	0.0096	0.1648
14	rs76083440	33797206	1.07	0.542615033110665	1.66	0.333131717406117	0.377644360495832	0.767510049386105	0.1349	0.0662	0.0044	0.0028	0.0096	0.0044	0.0049	0.0179	0.1595	0.0061	0.0071	0.0048	0.0873	0.0113	0.0053	0.0051	0.0044	0.1428	0.0846	0.013	0.0086	0.0052	0.0258	0.0053	0.0093	0.1653
14	rs17100678	33803767	1.07	0.542615033110665	1.7	0.24276969786222	0.387478080260952	0.678062028939665	0.1352	0.0661	0.0042	0.0027	0.0095	0.0044	0.0047	0.0175	0.1599	0.0062	0.0071	0.0049	0.0871	0.0114	0.0055	0.0052	0.0042	0.1428	0.0841	0.0131	0.0086	0.0052	0.0258	0.0055	0.0089	0.166
14	rs4981187	33807653	1.07	0.542615033110665	1.69	0.263511633917478	0.3819929369841	0.669520298658109	0.1352	0.0661	0.0042	0.0027	0.0095	0.0044	0.0046	0.0174	0.1598	0.0062	0.0071	0.0049	0.0871	0.0114	0.0055	0.0053	0.0041	0.1428	0.0839	0.0131	0.0086	0.0052	0.026	0.0056	0.0088	0.1661
14	rs17100682	33808868	1.07	0.542615033110665	1.69	0.263511633917478	0.399582885529164	0.68500178247028	0.1352	0.066	0.0042	0.0027	0.0095	0.0044	0.0046	0.0173	0.1598	0.0062	0.0071	0.0049	0.0873	0.0114	0.0055	0.0053	0.0041	0.1428	0.0839	0.0131	0.0086	0.0052	0.0259	0.0056	0.0088	0.1661
14	rs117212014	33811222	1.08	0.496867270490283	1.68	0.285465824887251	0.445859366749297	0.745748517221413	0.1351	0.066	0.0042	0.0028	0.0095	0.0044	0.0046	0.0172	0.1598	0.0062	0.0071	0.0049	0.0873	0.0114	0.0055	0.0053	0.0041	0.1427	0.0839	0.0131	0.0086	0.005	0.0259	0.0056	0.0088	0.1661
14	rs1579702	33817553	1.08	0.496867270490283	1.68	0.285465824887251	0.475059516944039	0.815883519192957	0.1351	0.0661	0.004	0.0029	0.0094	0.0046	0.0047	0.0166	0.1598	0.0063	0.0071	0.0051	0.0874	0.0115	0.0055	0.0054	0.0042	0.1423	0.0838	0.0131	0.0087	0.0048	0.0258	0.0059	0.0089	0.1665
14	rs56258417	33819649	1.08	0.496867270490283	1.68	0.285465824887251	0.529642647553595	0.89811088433113	0.1351	0.0659	0.004	0.003	0.0094	0.0046	0.0047	0.0166	0.1596	0.0063	0.0071	0.0051	0.0876	0.0116	0.0056	0.0054	0.0042	0.142	0.0843	0.0131	0.0088	0.0048	0.0257	0.006	0.0089	0.1662
14	rs17568576	33820153	1.08	0.496867270490283	1.69	0.263511633917478	0.559655063132246	0.93112960617855	0.1351	0.0659	0.004	0.003	0.0094	0.0046	0.0046	0.0166	0.1597	0.0063	0.0071	0.0051	0.0876	0.0116	0.0056	0.0054	0.0042	0.1419	0.0843	0.0132	0.0088	0.0047	0.0257	0.006	0.0089	0.1662
14	rs4982082	33821753	1.09	0.453749840114468	1.69	0.263511633917478	0.558990003697702	0.922773810869449	0.1351	0.0658	0.004	0.003	0.0093	0.0045	0.0046	0.0165	0.1598	0.0063	0.0072	0.0051	0.0877	0.0116	0.0057	0.0054	0.0042	0.1416	0.0845	0.0132	0.0088	0.0047	0.0258	0.006	0.0088	0.1662
14	rs61972748	33824451	1.09	0.453749840114468	1.69	0.263511633917478	0.839844536805573	1.29608036497685	0.1354	0.0659	0.004	0.0031	0.0094	0.0046	0.0046	0.0162	0.1595	0.0063	0.0072	0.005	0.0876	0.0117	0.0057	0.0053	0.0041	0.1413	0.0843	0.0132	0.0086	0.0047	0.0258	0.0062	0.0089	0.1663
14	rs75626398	33826676	1.1	0.413206464175836	1.69	0.263511633917478	0.870965425924673	1.23743509976842	0.1355	0.0659	0.004	0.0032	0.0095	0.0046	0.0047	0.0161	0.1593	0.0064	0.0072	0.0051	0.0875	0.0117	0.0058	0.0052	0.0041	0.1409	0.0842	0.0132	0.0085	0.0049	0.026	0.0063	0.0089	0.1662
14	rs1315132	33829068	1.1	0.413206464175836	1.69	0.263511633917478	0.825059216447776	1.19165781410519	0.1355	0.0659	0.0041	0.0033	0.0095	0.0046	0.0047	0.0161	0.1591	0.0064	0.0072	0.0051	0.0874	0.0118	0.0059	0.0052	0.0042	0.1407	0.0841	0.0132	0.0084	0.005	0.026	0.0063	0.0089	0.1662
14	rs35837898	33832140	1.15	0.246899131395369	1.69	0.263511633917478	0.706528882576046	0.95581029574871	0.1344	0.0651	0.0049	0.0046	0.0092	0.0054	0.0053	0.0148	0.1547	0.0071	0.0074	0.0061	0.0859	0.0119	0.0067	0.0048	0.0043	0.1412	0.0828	0.0134	0.0078	0.0069	0.0267	0.0084	0.009	0.1664
14	rs34929630	33832381	1.15	0.246899131395369	1.69	0.263511633917478	0.744715270810912	1.0228756136585	0.1344	0.0651	0.0049	0.0046	0.0092	0.0054	0.0053	0.0148	0.1547	0.0071	0.0074	0.0061	0.0859	0.0119	0.0067	0.0048	0.0043	0.1412	0.0827	0.0134	0.0078	0.0069	0.0267	0.0084	0.009	0.1664
14	rs17100813	33832911	1.15	0.246899131395369	1.69	0.263511633917478	0.688429249164041	0.870158455049025	0.1343	0.065	0.0049	0.0046	0.0092	0.0054	0.0053	0.0147	0.1547	0.0071	0.0074	0.0062	0.0859	0.0119	0.0067	0.0048	0.0043	0.1412	0.0827	0.0134	0.0078	0.0069	0.0267	0.0085	0.009	0.1664
14	rs17491067	33838909	1.15	0.246899131395369	1.7	0.24276969786222	0.673289706139472	0.879663891816475	0.1342	0.0656	0.0052	0.0047	0.0091	0.0055	0.0051	0.0144	0.1551	0.0072	0.0073	0.0064	0.0847	0.012	0.0068	0.0048	0.0043	0.1417	0.0823	0.0133	0.0074	0.0071	0.0264	0.0086	0.009	0.1668
14	rs17100838	33842053	1.15	0.246899131395369	1.7	0.24276969786222	0.550906190982817	0.7191895331285	0.1342	0.0656	0.0053	0.0048	0.0092	0.0056	0.0052	0.0144	0.155	0.0071	0.0073	0.0064	0.0846	0.012	0.0068	0.0049	0.0044	0.1416	0.0822	0.0134	0.0073	0.0071	0.0264	0.0086	0.009	0.1669
14	rs78243463	33842910	1.15	0.246899131395369	1.7	0.24276969786222	0.549784154456943	0.751176108551807	0.1342	0.0656	0.0053	0.0048	0.0092	0.0056	0.0051	0.0143	0.1549	0.0071	0.0073	0.0064	0.0847	0.012	0.0068	0.0049	0.0044	0.1416	0.0822	0.0134	0.0073	0.0072	0.0264	0.0086	0.009	0.1669
14	rs1315144	33844684	1.15	0.246899131395369	1.7	0.24276969786222	0.523115396964336	0.802085857641288	0.1342	0.0655	0.0054	0.0047	0.0092	0.0056	0.0051	0.0143	0.1546	0.0071	0.0073	0.0065	0.0848	0.012	0.0068	0.0049	0.0043	0.1417	0.0822	0.0134	0.0073	0.0072	0.0265	0.0086	0.009	0.167
14	rs17100872	33845199	1.15	0.246899131395369	1.7	0.24276969786222	0.537643532799111	0.777225153639779	0.1339	0.0655	0.0054	0.0047	0.0092	0.0056	0.0051	0.0143	0.1546	0.0071	0.0073	0.0065	0.0848	0.012	0.0068	0.0047	0.0043	0.1417	0.0823	0.0134	0.0073	0.0073	0.0265	0.0086	0.009	0.1673
14	rs1315145	33846320	1.15	0.246899131395369	1.7	0.24276969786222	0.536208307140606	0.722927875368149	0.1339	0.0655	0.0053	0.0047	0.0092	0.0055	0.0051	0.0143	0.1545	0.0071	0.0073	0.0065	0.0848	0.012	0.0068	0.0047	0.0043	0.1417	0.0823	0.0134	0.0073	0.0073	0.0266	0.0087	0.009	0.1673
14	rs17100908	33850155	1.15	0.246899131395369	1.7	0.24276969786222	0.533733560011598	0.709788072020296	0.134	0.0657	0.0057	0.0047	0.0091	0.0056	0.0051	0.0142	0.1543	0.007	0.0073	0.0065	0.0852	0.0119	0.0068	0.0047	0.0043	0.1417	0.0819	0.0134	0.0072	0.0072	0.0264	0.0088	0.0091	0.1674
14	rs11851892	33851414	1.16	0.220431575918666	1.7	0.24276969786222	0.659449325659371	0.595944588185918	0.1335	0.0661	0.0056	0.0047	0.0095	0.0058	0.0049	0.0137	0.1524	0.007	0.0081	0.0064	0.0868	0.0121	0.0065	0.0052	0.0042	0.1425	0.0823	0.013	0.0068	0.0074	0.0262	0.0089	0.0092	0.1666
14	rs116907964	33851744	1.17	0.196050020118376	1.7	0.24276969786222	0.616484012390349	0.577126162637676	0.1334	0.0662	0.0058	0.0046	0.0095	0.0059	0.0048	0.0135	0.1524	0.007	0.008	0.0064	0.0869	0.012	0.0065	0.0053	0.0041	0.1427	0.0821	0.0129	0.0067	0.0074	0.0261	0.0088	0.0092	0.1671
14	rs72680145	33855807	1.17	0.196050020118376	1.7	0.24276969786222	0.556731577659004	0.471107793464998	0.133	0.0668	0.0055	0.0041	0.0097	0.0059	0.0047	0.0127	0.1522	0.0069	0.0079	0.0062	0.0876	0.0117	0.0061	0.0057	0.0039	0.1435	0.0823	0.0126	0.0062	0.0073	0.0258	0.0084	0.0093	0.1692
14	rs117113868	33856249	1.17	0.196050020118376	1.7	0.24276969786222	0.56345298066145	0.455387457505408	0.1332	0.0667	0.0055	0.0041	0.0097	0.0059	0.0047	0.0126	0.1522	0.0069	0.008	0.0062	0.0876	0.0116	0.0061	0.0057	0.0039	0.1435	0.0824	0.0126	0.0062	0.0073	0.0257	0.0084	0.0093	0.1692
14	rs77959902	33856336	1.17	0.196050020118376	1.7	0.24276969786222	0.552293722448581	0.444055301329009	0.1332	0.0668	0.0054	0.0041	0.0097	0.0058	0.0047	0.0125	0.1522	0.0069	0.008	0.0062	0.0877	0.0116	0.0061	0.0057	0.0039	0.1434	0.0826	0.0126	0.0062	0.0073	0.0257	0.0084	0.0093	0.1691
14	rs10144775	33856533	1.17	0.196050020118376	1.7	0.24276969786222	0.516370497279753	0.390880132815514	0.1333	0.0667	0.0054	0.0041	0.0097	0.0058	0.0047	0.0125	0.1522	0.0069	0.0079	0.0063	0.0876	0.0115	0.0062	0.0058	0.0039	0.1434	0.0828	0.0126	0.0062	0.0073	0.0257	0.0084	0.0093	0.169
14	rs1315158	33857055	1.17	0.196050020118376	1.7	0.24276969786222	0.513811995969318	0.379630592788121	0.1333	0.0667	0.0054	0.0041	0.0097	0.0058	0.0047	0.0124	0.1522	0.0069	0.008	0.0063	0.0876	0.0115	0.0062	0.0058	0.0039	0.1436	0.0828	0.0126	0.0063	0.0073	0.0257	0.0084	0.0093	0.1692
14	rs1887496	33859612	1.16	0.220431575918666	1.69	0.263511633917478	0.914690272969061	0.349177693295451	0.1333	0.066	0.0053	0.0043	0.0098	0.0066	0.0048	0.0122	0.1518	0.0068	0.0083	0.0065	0.0872	0.0113	0.0061	0.0059	0.0041	0.1442	0.0819	0.0128	0.0064	0.0072	0.0256	0.0085	0.0094	0.1695
14	rs10143563	33861413	1.16	0.220431575918666	1.68	0.285465824887251	1.13195388356656	0.343967020522088	0.1332	0.0658	0.0051	0.0043	0.0098	0.0069	0.005	0.0117	0.1528	0.0065	0.0083	0.0066	0.0871	0.0112	0.0059	0.0066	0.0043	0.1444	0.0812	0.0127	0.0064	0.007	0.0254	0.0083	0.0095	0.1697
14	rs1609496	33862154	1.16	0.220431575918666	1.67	0.308662716071979	1.42088792075764	0.38677881933423	0.1337	0.0649	0.005	0.0043	0.0095	0.0068	0.0052	0.0113	0.153	0.0062	0.0082	0.0064	0.088	0.0112	0.0056	0.0073	0.0045	0.146	0.0807	0.0127	0.0065	0.0068	0.0253	0.0081	0.0094	0.1691
14	rs17100963	33862517	1.16	0.220431575918666	1.67	0.308662716071979	1.4155771258359	0.393835344808944	0.1336	0.0645	0.0049	0.0044	0.0094	0.0066	0.0053	0.011	0.1539	0.0061	0.008	0.0063	0.0888	0.0111	0.0055	0.0076	0.0046	0.1463	0.0805	0.0128	0.0065	0.0068	0.0253	0.0081	0.0092	0.1691
14	rs1119218	33864428	1.15	0.246899131395369	1.66	0.333131717406117	1.06352001650933	0.439013747608249	0.1343	0.0641	0.0047	0.0045	0.0091	0.0062	0.0059	0.0107	0.1555	0.0056	0.0076	0.0059	0.0902	0.0108	0.0052	0.0076	0.0051	0.1467	0.08	0.0131	0.0064	0.0064	0.0249	0.0075	0.0089	0.1696
14	rs7161650	33867774	1.15	0.246899131395369	1.65	0.358901199458623	1.09903966432013	0.491735947166663	0.1341	0.0639	0.0046	0.0045	0.009	0.0061	0.006	0.0107	0.1556	0.0056	0.0076	0.0059	0.0904	0.0108	0.0052	0.0076	0.0051	0.1468	0.08	0.0131	0.0064	0.0064	0.0249	0.0074	0.0089	0.1694
14	rs74460094	33877000	1.15	0.246899131395369	1.66	0.333131717406117	0.953323633230905	0.473133263052596	0.134	0.064	0.0047	0.0046	0.009	0.0061	0.0061	0.0107	0.1558	0.0055	0.0075	0.0059	0.0907	0.0107	0.0052	0.0075	0.0051	0.147	0.0799	0.013	0.0064	0.0063	0.0249	0.0073	0.0089	0.1694
14	rs17101042	33883076	1.15	0.246899131395369	1.65	0.358901199458623	1.05771878413298	0.531847251604536	0.134	0.064	0.0047	0.0046	0.0089	0.0061	0.0061	0.0107	0.1559	0.0055	0.0075	0.0059	0.0909	0.0107	0.0052	0.0075	0.0051	0.1472	0.0798	0.013	0.0064	0.0063	0.0248	0.0073	0.0089	0.1694
14	rs10148313	33885682	1.15	0.246899131395369	1.65	0.358901199458623	1.09476338712495	0.613897058123758	0.134	0.0637	0.0046	0.0046	0.0088	0.006	0.006	0.0107	0.156	0.0054	0.0076	0.0059	0.0909	0.0108	0.0054	0.0075	0.0051	0.1475	0.08	0.013	0.0064	0.0061	0.0249	0.0072	0.0088	0.1693
14	rs74042078	33887575	1.15	0.246899131395369	1.65	0.358901199458623	1.08765104285138	0.625597172105467	0.1339	0.0636	0.0046	0.0046	0.0087	0.006	0.0061	0.0108	0.1563	0.0053	0.0076	0.0058	0.091	0.0107	0.0054	0.0075	0.0052	0.1477	0.0801	0.013	0.0064	0.006	0.0248	0.0072	0.0088	0.1693
14	rs17101062	33888667	1.15	0.246899131395369	1.66	0.333131717406117	1.03272815573984	0.590797925443311	0.1338	0.0636	0.0046	0.0048	0.0087	0.0061	0.0062	0.0104	0.1562	0.0052	0.0076	0.0061	0.0914	0.0107	0.0054	0.0075	0.0052	0.1477	0.0801	0.013	0.0064	0.006	0.0246	0.0072	0.0088	0.1693
14	rs10483443	33890414	1.15	0.246899131395369	1.66	0.333131717406117	1.01254781675593	0.627479792701359	0.1336	0.0639	0.0046	0.0048	0.0086	0.0061	0.0064	0.0103	0.156	0.0052	0.0076	0.0061	0.0914	0.0107	0.0054	0.0075	0.0054	0.1477	0.08	0.013	0.0064	0.006	0.0245	0.0072	0.0088	0.1691
14	rs17101093	33898566	1.15	0.246899131395369	1.65	0.358901199458623	0.886256396933861	0.600528337276369	0.1336	0.0643	0.0046	0.0049	0.0084	0.0061	0.0064	0.0105	0.1561	0.005	0.0076	0.006	0.0914	0.0107	0.0054	0.0075	0.0056	0.1479	0.0801	0.013	0.0066	0.006	0.0244	0.007	0.0086	0.1685
14	rs12879329	33898972	1.15	0.246899131395369	1.65	0.358901199458623	0.885277024912756	0.598092177024225	0.1336	0.0643	0.0046	0.0049	0.0084	0.0061	0.0064	0.0105	0.1561	0.005	0.0076	0.006	0.0914	0.0107	0.0054	0.0075	0.0056	0.148	0.0801	0.013	0.0066	0.006	0.0244	0.007	0.0086	0.1685
14	rs117313189	33899112	1.15	0.246899131395369	1.65	0.358901199458623	0.885032253185785	0.598235415166362	0.1336	0.0644	0.0046	0.0049	0.0084	0.0061	0.0064	0.0105	0.1561	0.005	0.0076	0.006	0.0914	0.0107	0.0054	0.0075	0.0056	0.148	0.0801	0.013	0.0066	0.006	0.0244	0.007	0.0086	0.1685
14	rs17101105	33902503	1.15	0.246899131395369	1.65	0.358901199458623	0.882749092688282	0.654266454458388	0.1335	0.0645	0.0045	0.0049	0.0083	0.0061	0.0064	0.0105	0.1564	0.0049	0.0076	0.0059	0.0914	0.0107	0.0054	0.0075	0.0058	0.1481	0.0803	0.013	0.0066	0.006	0.0243	0.0069	0.0086	0.1682
14	rs7159095	33907269	1.15	0.246899131395369	1.65	0.358901199458623	0.798168070947367	0.725921637495416	0.1333	0.0646	0.0047	0.005	0.0082	0.0061	0.0064	0.0105	0.1568	0.0048	0.0075	0.0058	0.0914	0.0106	0.0054	0.0075	0.006	0.148	0.0809	0.013	0.0066	0.006	0.0241	0.0067	0.0085	0.1682
14	rs17101124	33907458	1.15	0.246899131395369	1.65	0.358901199458623	0.782156437374659	0.783005908862519	0.1335	0.0648	0.0047	0.005	0.0082	0.006	0.0063	0.0104	0.157	0.0047	0.0075	0.0058	0.0915	0.0106	0.0054	0.0075	0.0059	0.1479	0.0811	0.013	0.0066	0.006	0.024	0.0064	0.0084	0.1681
14	rs967440	33907747	1.15	0.246899131395369	1.65	0.358901199458623	0.746079210365189	0.727569372463984	0.1341	0.0649	0.0049	0.005	0.0081	0.006	0.0063	0.0104	0.1571	0.0046	0.0075	0.0058	0.0916	0.0105	0.0054	0.0075	0.0059	0.1476	0.0808	0.013	0.0066	0.0059	0.024	0.0064	0.0084	0.1679
14	rs17579923	33909795	1.15	0.246899131395369	1.65	0.358901199458623	0.674086566805362	0.610584326013425	0.1346	0.0649	0.0048	0.005	0.008	0.0059	0.0062	0.0104	0.1573	0.0045	0.0074	0.0058	0.0918	0.0105	0.0052	0.0075	0.0061	0.1475	0.0809	0.0129	0.0065	0.0058	0.0241	0.0063	0.0084	0.168
14	rs7151814	33911148	1.15	0.246899131395369	1.65	0.358901199458623	0.980750937548832	0.701900356203721	0.1361	0.0647	0.0047	0.005	0.0078	0.0056	0.0061	0.0099	0.1572	0.0042	0.0073	0.0057	0.0925	0.0101	0.0051	0.0076	0.0067	0.1467	0.082	0.0126	0.0061	0.005	0.0247	0.0061	0.0084	0.1684
14	rs8018440	33912069	1.15	0.246899131395369	1.65	0.358901199458623	1.1559585009499	0.595086069698744	0.1365	0.0647	0.0047	0.005	0.0077	0.0052	0.0058	0.0099	0.158	0.0041	0.0072	0.0056	0.0926	0.01	0.0052	0.0075	0.0068	0.1459	0.0823	0.0128	0.0062	0.0049	0.0248	0.006	0.0084	0.1685
14	rs36042746	33912835	1.15	0.246899131395369	1.65	0.358901199458623	1.13186367669433	0.551843333152042	0.1364	0.0652	0.0046	0.0051	0.0077	0.0052	0.0057	0.0098	0.158	0.0039	0.0072	0.0056	0.0924	0.0099	0.0051	0.0075	0.0069	0.146	0.0823	0.0128	0.0062	0.0049	0.0249	0.0058	0.0084	0.1688
14	rs10133550	33914037	1.15	0.246899131395369	1.66	0.333131717406117	1.16224124839438	0.615915575721562	0.1363	0.0657	0.0046	0.0052	0.0076	0.0051	0.0057	0.0098	0.1579	0.0039	0.0071	0.0056	0.0921	0.01	0.0051	0.0075	0.007	0.1459	0.0823	0.0127	0.0062	0.005	0.0249	0.0058	0.0084	0.1689
14	rs75222276	33915181	1.15	0.246899131395369	1.66	0.333131717406117	1.08082291102376	0.631684251863888	0.1366	0.0657	0.0046	0.0054	0.0075	0.0052	0.0057	0.0097	0.158	0.0038	0.0071	0.0054	0.0921	0.0099	0.0052	0.0075	0.007	0.1456	0.0822	0.0127	0.0061	0.005	0.0249	0.0057	0.0084	0.1688
14	rs117691598	33915360	1.15	0.246899131395369	1.66	0.333131717406117	1.08454521554069	0.628059327187772	0.1367	0.0657	0.0046	0.0054	0.0075	0.0052	0.0057	0.0097	0.158	0.0038	0.0071	0.0054	0.0921	0.0099	0.0052	0.0076	0.007	0.1456	0.0822	0.0127	0.0061	0.005	0.0249	0.0057	0.0084	0.1688
14	rs12897354	33916758	1.15	0.246899131395369	1.67	0.308662716071979	1.08747347141763	0.709788072020296	0.1369	0.0658	0.0044	0.0056	0.0074	0.0052	0.0057	0.0096	0.1584	0.0038	0.007	0.0053	0.0922	0.0097	0.0053	0.0076	0.0071	0.1449	0.0822	0.0126	0.0061	0.0051	0.0249	0.0057	0.0086	0.169
14	rs12586631	33917492	1.15	0.246899131395369	1.67	0.308662716071979	0.948279769141549	0.83296852042876	0.1364	0.0658	0.0044	0.0058	0.0072	0.0054	0.0059	0.0098	0.1591	0.0038	0.0069	0.0053	0.092	0.0096	0.0053	0.0077	0.0073	0.1442	0.0826	0.0124	0.0064	0.0053	0.0248	0.0057	0.0087	0.168
14	rs117635978	33917776	1.15	0.246899131395369	1.67	0.308662716071979	0.895173217876579	0.836209135859009	0.1363	0.0659	0.0043	0.0058	0.0072	0.0054	0.0059	0.0099	0.1591	0.0038	0.0068	0.0053	0.092	0.0096	0.0054	0.0077	0.0073	0.1444	0.0828	0.0124	0.0064	0.0053	0.0248	0.0057	0.0087	0.1678
14	rs10134359	33918000	1.15	0.246899131395369	1.67	0.308662716071979	0.880305608989061	0.864558642417172	0.1362	0.066	0.0043	0.0058	0.0071	0.0054	0.0059	0.0099	0.1591	0.0038	0.0068	0.0052	0.0919	0.0096	0.0054	0.0077	0.0073	0.1445	0.0829	0.0123	0.0065	0.0053	0.0247	0.0057	0.0087	0.1678
14	rs8016805	33924157	1.15	0.246899131395369	1.67	0.308662716071979	0.804580660710273	0.834048433661541	0.1364	0.0661	0.0043	0.0058	0.0069	0.0054	0.006	0.01	0.159	0.0037	0.0066	0.0053	0.0918	0.0096	0.0054	0.0077	0.0073	0.1451	0.083	0.0124	0.0067	0.0053	0.0245	0.0057	0.0086	0.1676
14	rs72680170	33925609	1.15	0.246899131395369	1.68	0.285465824887251	0.73610248962386	0.850436881732048	0.1365	0.0663	0.0043	0.0058	0.0068	0.0055	0.006	0.01	0.1589	0.0038	0.0066	0.0053	0.0918	0.0096	0.0054	0.0077	0.0073	0.1447	0.0831	0.0124	0.0067	0.0053	0.0245	0.0057	0.0085	0.1675
14	rs1020157	33926425	1.15	0.246899131395369	1.68	0.285465824887251	0.792088881826992	0.915848386895815	0.1366	0.0664	0.0043	0.0058	0.0068	0.0055	0.0061	0.0099	0.1588	0.0038	0.0066	0.0053	0.0917	0.0096	0.0054	0.0078	0.0073	0.1449	0.0833	0.0124	0.0066	0.0053	0.0245	0.0057	0.0085	0.1674
14	rs17101269	33930078	1.15	0.246899131395369	1.68	0.285465824887251	0.698851431652883	0.865957899231201	0.1376	0.0662	0.0041	0.0061	0.0065	0.0051	0.0062	0.011	0.1592	0.0036	0.0062	0.0051	0.0924	0.0095	0.0056	0.0076	0.0071	0.1438	0.0845	0.0122	0.0067	0.0055	0.0237	0.0055	0.0082	0.1669
14	rs7159209	33930210	1.14	0.275532638758866	1.68	0.285465824887251	0.583775414984942	0.771301874276191	0.1376	0.0662	0.004	0.006	0.0064	0.005	0.0062	0.0112	0.1592	0.0035	0.0061	0.0051	0.0927	0.0096	0.0056	0.0075	0.0069	0.1444	0.0845	0.012	0.0067	0.0055	0.0235	0.0056	0.0083	0.1668
14	rs10872877	33930439	1.14	0.275532638758866	1.68	0.285465824887251	0.438435113714486	0.687515843028723	0.1383	0.0664	0.004	0.0058	0.0064	0.0049	0.006	0.0113	0.1593	0.0034	0.0059	0.0051	0.0934	0.0095	0.0054	0.0072	0.0068	0.1453	0.0847	0.0119	0.0069	0.0054	0.023	0.0054	0.0084	0.1663
14	rs72680173	33931590	1.14	0.275532638758866	1.68	0.285465824887251	0.265878137716825	0.447646732866489	0.1391	0.0673	0.0035	0.0053	0.0061	0.0045	0.0054	0.0118	0.1607	0.0033	0.0053	0.0051	0.0947	0.0088	0.0053	0.0065	0.0063	0.1467	0.0863	0.0117	0.0069	0.0053	0.0216	0.0049	0.0077	0.1659
14	rs7155859	33933329	1.14	0.275532638758866	1.69	0.263511633917478	0.267340896928327	0.430030526005735	0.1392	0.0675	0.0034	0.0052	0.006	0.0044	0.0053	0.0118	0.161	0.0033	0.0052	0.005	0.095	0.0087	0.0053	0.0064	0.0063	0.1471	0.0866	0.0117	0.0069	0.0052	0.0214	0.0048	0.0076	0.1657
14	rs17496932	33938199	1.13	0.306408690300974	1.69	0.263511633917478	0.219072565534883	0.186360950243274	0.1394	0.0677	0.0033	0.005	0.006	0.0043	0.0052	0.012	0.1612	0.0033	0.005	0.0049	0.0955	0.0111	0.0053	0.0048	0.0059	0.1472	0.0867	0.0116	0.0071	0.0052	0.0209	0.0047	0.0074	0.1655
14	rs17101310	33938896	1.13	0.306408690300974	1.69	0.263511633917478	0.222285525003817	0.170382409101083	0.1394	0.0677	0.0032	0.005	0.006	0.0043	0.0052	0.012	0.1612	0.0033	0.005	0.0049	0.0955	0.0113	0.0053	0.0047	0.0059	0.1473	0.0867	0.0116	0.0071	0.0052	0.0209	0.0047	0.0074	0.1655
14	rs72680178	33939486	1.13	0.306408690300974	1.69	0.263511633917478	0.227153990643061	0.171075384045467	0.1394	0.0677	0.0032	0.005	0.0059	0.0043	0.0052	0.012	0.1612	0.0033	0.005	0.0049	0.0956	0.0113	0.0053	0.0047	0.0059	0.1473	0.0867	0.0116	0.0071	0.0052	0.0209	0.0047	0.0074	0.1655
14	rs10131323	33940069	1.13	0.306408690300974	1.69	0.263511633917478	0.227489024794648	0.210960407392729	0.1395	0.0677	0.0032	0.005	0.0058	0.0043	0.0052	0.012	0.1613	0.0033	0.0049	0.0049	0.0956	0.0114	0.0053	0.0048	0.0059	0.1473	0.0868	0.0116	0.0071	0.0052	0.0209	0.0047	0.0074	0.1655
14	rs17101320	33940710	1.13	0.306408690300974	1.69	0.263511633917478	0.227950145420154	0.194895131615151	0.1395	0.0677	0.0033	0.0049	0.0059	0.0042	0.0051	0.0121	0.1611	0.0032	0.0049	0.0049	0.096	0.0114	0.0053	0.0047	0.0058	0.1477	0.0866	0.0115	0.0071	0.0053	0.0208	0.0047	0.0073	0.1656
14	rs78355135	33946857	1.13	0.306408690300974	1.69	0.263511633917478	0.198865603318457	0.16870356327406	0.1397	0.0676	0.0034	0.0047	0.0058	0.0041	0.005	0.012	0.1616	0.0032	0.0048	0.0048	0.0967	0.0112	0.0052	0.0048	0.0058	0.148	0.0868	0.0114	0.0069	0.0052	0.0204	0.0046	0.0072	0.1656
14	rs78983520	33948609	1.13	0.306408690300974	1.69	0.263511633917478	0.194005470533735	0.163507035332616	0.1397	0.0676	0.0034	0.0047	0.0058	0.0041	0.0049	0.012	0.1617	0.0032	0.0047	0.0048	0.097	0.0112	0.0052	0.0048	0.0058	0.1482	0.0869	0.0114	0.0069	0.0051	0.0202	0.0046	0.0071	0.1656
14	rs6571599	33950290	1.13	0.306408690300974	1.68	0.285465824887251	0.19023485355025	0.174754481808434	0.1398	0.0676	0.0035	0.0046	0.0057	0.004	0.0048	0.012	0.162	0.0032	0.0046	0.0047	0.0975	0.0112	0.0052	0.0048	0.0057	0.1484	0.087	0.0113	0.0068	0.005	0.02	0.0046	0.007	0.1655
14	rs7152665	33950855	1.13	0.306408690300974	1.66	0.333131717406117	0.187481595586512	0.232804915938675	0.1398	0.0675	0.0035	0.0046	0.0057	0.004	0.0048	0.012	0.162	0.0032	0.0046	0.0047	0.0977	0.0111	0.0052	0.0048	0.0057	0.1484	0.0872	0.0112	0.0068	0.005	0.02	0.0046	0.007	0.1655
14	rs1570211	33955825	1.11	0.375177619549844	1.64	0.38599849551783	0.276115495233883	0.220066526812829	0.1416	0.0671	0.0038	0.0036	0.0055	0.0036	0.0044	0.0118	0.1639	0.0031	0.0042	0.0043	0.0993	0.0109	0.0053	0.0047	0.0055	0.1494	0.0878	0.0107	0.0063	0.0052	0.019	0.0047	0.007	0.1641
14	rs1012023	33956209	1.11	0.375177619549844	1.63	0.414449909043039	0.241505070507579	0.181687572606014	0.1416	0.0671	0.0038	0.0036	0.0057	0.0036	0.0044	0.0118	0.1638	0.0031	0.0041	0.0042	0.0996	0.0109	0.0052	0.0047	0.0053	0.1496	0.0879	0.0106	0.0062	0.0052	0.0189	0.0047	0.0071	0.164
14	rs79884303	33956739	1.11	0.375177619549844	1.63	0.414449909043039	0.246951816650084	0.0777247094247361	0.1416	0.067	0.0038	0.0037	0.0057	0.0036	0.0044	0.0118	0.1636	0.0031	0.0041	0.0042	0.0996	0.0109	0.0052	0.0047	0.0053	0.1495	0.0879	0.0106	0.0062	0.0052	0.0189	0.0047	0.0071	0.1639
14	rs12897777	33960888	1.11	0.375177619549844	1.63	0.414449909043039	0.191905461320293	0.0571387447713497	0.141	0.0665	0.0041	0.0039	0.006	0.0037	0.0043	0.0122	0.1624	0.0035	0.0042	0.0044	0.0996	0.0109	0.0055	0.0048	0.0055	0.1494	0.0874	0.0105	0.0063	0.0054	0.0189	0.0049	0.0075	0.1634
14	rs41466048	33962819	1.1	0.413206464175836	1.63	0.414449909043039	0.169986358079591	0.0611352977428614	0.141	0.0662	0.0043	0.0041	0.0062	0.0037	0.0043	0.0124	0.1622	0.0036	0.0043	0.0045	0.0994	0.0109	0.0056	0.0048	0.0056	0.1493	0.0874	0.0103	0.0064	0.0054	0.0188	0.005	0.0077	0.1633
14	rs77475314	33963632	1.1	0.413206464175836	1.63	0.414449909043039	0.165443923536514	0.059944021356408	0.1409	0.0662	0.0043	0.0041	0.0062	0.0037	0.0043	0.0124	0.162	0.0037	0.0043	0.0045	0.0994	0.0109	0.0056	0.0048	0.0056	0.1492	0.0874	0.0103	0.0064	0.0055	0.0188	0.0051	0.0078	0.1632
14	rs72680184	33963646	1.1	0.413206464175836	1.63	0.414449909043039	0.165758508707578	0.058632100491538	0.1409	0.0662	0.0043	0.0041	0.0062	0.0037	0.0043	0.0124	0.162	0.0037	0.0043	0.0045	0.0994	0.0109	0.0056	0.0048	0.0056	0.1492	0.0874	0.0103	0.0064	0.0055	0.0188	0.0051	0.0078	0.1632
14	rs61974985	33968109	1.09	0.453749840114468	1.62	0.444280725791627	0.144225267121447	0.101808540055431	0.1403	0.0657	0.0044	0.0044	0.0065	0.0038	0.0042	0.0126	0.161	0.0041	0.0045	0.0047	0.0991	0.0108	0.0059	0.0049	0.0058	0.1492	0.087	0.0102	0.0066	0.0057	0.0188	0.0053	0.0083	0.1627
14	rs7143272	33968264	1.09	0.453749840114468	1.62	0.444280725791627	0.179140242449081	0.0981539405805051	0.1402	0.0658	0.0044	0.0044	0.0065	0.0036	0.0043	0.0126	0.1609	0.0041	0.0045	0.0047	0.0991	0.0108	0.0059	0.005	0.0058	0.1492	0.0873	0.0103	0.0066	0.0057	0.0188	0.0053	0.0082	0.1624
14	rs10132198	33970872	1.09	0.453749840114468	1.62	0.444280725791627	0.180717476192639	0.052136168043876	0.1405	0.0657	0.0044	0.0044	0.0065	0.0036	0.004	0.0127	0.1615	0.0042	0.0047	0.0047	0.0993	0.0107	0.0061	0.0049	0.0057	0.1493	0.0867	0.0103	0.0066	0.0059	0.0185	0.0054	0.0084	0.1618
14	rs17101354	33972183	1.09	0.453749840114468	1.62	0.444280725791627	0.164432635948122	0.0309644597108265	0.1404	0.0659	0.0044	0.0043	0.0066	0.0036	0.0038	0.0127	0.1618	0.0042	0.0047	0.0047	0.0996	0.0103	0.0062	0.0049	0.0057	0.1493	0.0866	0.0103	0.0066	0.0059	0.0185	0.0054	0.0085	0.1617
14	rs7143747	33976987	1.09	0.453749840114468	1.62	0.444280725791627	0.104059769363468	0.0190958769460637	0.1392	0.0662	0.0045	0.0041	0.0066	0.0036	0.0037	0.0127	0.1623	0.0043	0.0048	0.0049	0.1006	0.0092	0.0063	0.0048	0.0057	0.1487	0.087	0.0102	0.0066	0.006	0.0184	0.0057	0.0085	0.1617
14	rs1983759	33980865	1.09	0.453749840114468	1.62	0.444280725791627	0.112945564110255	0.0319538013725012	0.1382	0.0663	0.0046	0.0044	0.0068	0.0037	0.0037	0.0127	0.1624	0.0045	0.005	0.005	0.1011	0.0082	0.0062	0.005	0.0058	0.1481	0.0872	0.0103	0.0067	0.0061	0.0184	0.006	0.0086	0.1615
14	rs1885263	33984115	1.08	0.496867270490283	1.62	0.444280725791627	0.137617156063671	0.0345414593067033	0.1382	0.0662	0.0046	0.0044	0.0067	0.0037	0.0037	0.0127	0.1625	0.0047	0.0051	0.0051	0.1014	0.0082	0.0061	0.005	0.0059	0.1478	0.0872	0.0103	0.0067	0.0061	0.0182	0.006	0.0086	0.1614
14	rs117327539	33984314	1.08	0.496867270490283	1.62	0.444280725791627	0.139220267335393	0.0333629998883935	0.1382	0.0662	0.0046	0.0044	0.0067	0.0037	0.0037	0.0127	0.1625	0.0047	0.0051	0.0051	0.1014	0.0082	0.0061	0.005	0.0059	0.1477	0.0872	0.0103	0.0067	0.0061	0.0183	0.006	0.0086	0.1614
14	rs17101423	33984422	1.08	0.496867270490283	1.61	0.475515229965307	0.140866276566377	0.0324036979654317	0.1382	0.0662	0.0046	0.0044	0.0067	0.0037	0.0037	0.0127	0.1624	0.0047	0.0051	0.0051	0.1013	0.0082	0.0062	0.005	0.0059	0.1477	0.0872	0.0103	0.0067	0.0061	0.0183	0.006	0.0087	0.1613
14	rs4981196	33985724	1.08	0.496867270490283	1.61	0.475515229965307	0.149434684327827	0.0283185502207691	0.1381	0.0663	0.0047	0.0044	0.0067	0.0036	0.0036	0.0126	0.1624	0.0047	0.0051	0.0051	0.1012	0.0082	0.0062	0.005	0.0059	0.1476	0.0872	0.0104	0.0067	0.0062	0.0184	0.006	0.0087	0.1616
14	rs2281630	33990238	1.08	0.496867270490283	1.61	0.475515229965307	0.205175423530437	0.0256936337481979	0.1384	0.0662	0.004	0.0045	0.0067	0.0037	0.0036	0.0126	0.1624	0.0047	0.0051	0.0051	0.1009	0.0081	0.0063	0.0051	0.006	0.1471	0.0878	0.0104	0.0067	0.0063	0.0184	0.006	0.0087	0.1616
14	rs1957316	33993518	1.09	0.453749840114468	1.61	0.475515229965307	0.181011795636426	0.0435938262259931	0.1375	0.0659	0.0041	0.0045	0.0067	0.004	0.0039	0.0119	0.1626	0.0049	0.0052	0.005	0.1012	0.0081	0.0065	0.0053	0.0059	0.1464	0.0877	0.0105	0.0067	0.0063	0.018	0.0063	0.009	0.162
14	rs17499818	33997022	1.09	0.453749840114468	1.61	0.475515229965307	0.209110855545617	0.0800150737202863	0.1367	0.0658	0.0041	0.0045	0.0068	0.0041	0.004	0.0118	0.1629	0.005	0.0052	0.0052	0.1014	0.0081	0.0065	0.0055	0.0061	0.1451	0.0883	0.0106	0.0067	0.0065	0.018	0.0063	0.0091	0.1618
14	rs2145802	33998747	1.09	0.453749840114468	1.61	0.475515229965307	0.218744510477416	0.0832365891098821	0.1364	0.0658	0.0042	0.0045	0.0068	0.0042	0.004	0.0118	0.1629	0.005	0.0052	0.0052	0.1015	0.0082	0.0065	0.0055	0.0062	0.1447	0.0884	0.0106	0.0067	0.0065	0.018	0.0064	0.0091	0.1617
14	rs151088215	34000861	1.09	0.453749840114468	1.61	0.475515229965307	0.236296300104506	0.100910383449072	0.136	0.0657	0.0042	0.0046	0.0068	0.0042	0.004	0.0117	0.163	0.0051	0.0053	0.0053	0.1016	0.0082	0.0065	0.0056	0.0062	0.1442	0.0887	0.0106	0.0067	0.0066	0.0179	0.0064	0.0092	0.1617
14	rs10134389	34002719	1.09	0.453749840114468	1.61	0.475515229965307	0.250163599424979	0.0940756232891506	0.1358	0.0657	0.0042	0.0046	0.0068	0.0043	0.004	0.0117	0.1631	0.0051	0.0053	0.0053	0.1016	0.0082	0.0065	0.0057	0.0063	0.1437	0.0889	0.0107	0.0067	0.0067	0.0179	0.0064	0.0092	0.1617
14	rs28503397	34004665	1.09	0.453749840114468	1.62	0.444280725791627	0.251667263850432	0.119883745808456	0.1357	0.0656	0.0043	0.0045	0.0068	0.0044	0.004	0.0117	0.1629	0.005	0.0053	0.0054	0.1021	0.0082	0.0065	0.0057	0.0063	0.1433	0.0886	0.0107	0.0067	0.0067	0.0179	0.0064	0.0093	0.1616
14	rs4462504	34012925	1.09	0.453749840114468	1.62	0.444280725791627	0.289898364908716	0.245772440896735	0.135	0.0656	0.0044	0.0044	0.0069	0.0045	0.0039	0.0116	0.162	0.0052	0.0054	0.0057	0.1021	0.0082	0.0068	0.0058	0.0063	0.1419	0.0888	0.0109	0.0071	0.007	0.018	0.0065	0.0095	0.1621
14	rs72680201	34015820	1.09	0.453749840114468	1.62	0.444280725791627	0.303060280429161	0.340876181357564	0.1352	0.0656	0.0044	0.0045	0.007	0.0045	0.0039	0.0116	0.1624	0.0052	0.0054	0.0057	0.1018	0.0083	0.0068	0.0058	0.0062	0.1418	0.0888	0.0111	0.007	0.007	0.0181	0.0065	0.0093	0.1618
14	rs17101520	34021028	1.09	0.453749840114468	1.63	0.414449909043039	0.358790663256076	0.396152405986527	0.1337	0.0645	0.0044	0.0043	0.0071	0.0044	0.0038	0.0118	0.1618	0.0054	0.0055	0.0058	0.1026	0.0083	0.0069	0.0057	0.0062	0.1425	0.0889	0.0114	0.0071	0.0071	0.018	0.0065	0.0093	0.1627
14	rs72682304	34022352	1.09	0.453749840114468	1.63	0.414449909043039	0.379017756727072	0.51024535058968	0.1336	0.0644	0.0044	0.0043	0.0071	0.0044	0.0038	0.0118	0.162	0.0054	0.0055	0.0058	0.1026	0.0083	0.0069	0.0057	0.0061	0.1424	0.0889	0.0114	0.0071	0.0071	0.018	0.0065	0.0093	0.1627
14	rs17393098	34025230	1.09	0.453749840114468	1.63	0.414449909043039	0.41768664836845	0.507629830565208	0.1334	0.0644	0.0044	0.0042	0.0071	0.0044	0.0037	0.0118	0.1619	0.0054	0.0055	0.0058	0.1027	0.0083	0.0069	0.0057	0.0061	0.1425	0.0889	0.0114	0.0071	0.0072	0.0179	0.0065	0.0094	0.1627
14	rs1888040	34026503	1.09	0.453749840114468	1.62	0.444280725791627	0.407528703264263	0.422670167038605	0.1333	0.0643	0.0044	0.0042	0.0071	0.0044	0.0037	0.0118	0.1619	0.0054	0.0055	0.0058	0.1028	0.0084	0.0069	0.0056	0.0061	0.1426	0.0889	0.0114	0.0071	0.0072	0.0179	0.0065	0.0094	0.1628
14	rs116682678	34030869	1.09	0.453749840114468	1.62	0.444280725791627	0.442288056758065	0.524066885930117	0.1329	0.0644	0.0044	0.0042	0.0072	0.0044	0.0037	0.0119	0.1617	0.0054	0.0056	0.0058	0.1031	0.0084	0.0069	0.0056	0.0061	0.1426	0.0889	0.0114	0.007	0.0072	0.0179	0.0065	0.0094	0.1629
14	rs116887525	34035846	1.11	0.375177619549844	1.62	0.444280725791627	0.25268724547715	0.432535535055125	0.1314	0.0662	0.0044	0.0036	0.0076	0.0042	0.0032	0.0125	0.1599	0.0057	0.0057	0.006	0.1064	0.0085	0.0069	0.0051	0.0053	0.1416	0.0898	0.0115	0.0068	0.0072	0.0181	0.0061	0.0091	0.1629
14	rs12432766	34036007	1.11	0.375177619549844	1.62	0.444280725791627	0.237667728329705	0.46396931963904	0.1313	0.0663	0.0044	0.0035	0.0076	0.0042	0.0032	0.0125	0.1597	0.0057	0.0057	0.006	0.1066	0.0085	0.0069	0.0051	0.0053	0.1415	0.0899	0.0115	0.0067	0.0072	0.0181	0.006	0.009	0.1629
14	rs73270934	34036241	1.11	0.375177619549844	1.62	0.444280725791627	0.23869917781911	0.532404085931202	0.1312	0.0665	0.0044	0.0035	0.0076	0.0042	0.0032	0.0126	0.1596	0.0058	0.0057	0.006	0.1068	0.0085	0.0069	0.0051	0.0052	0.1414	0.09	0.0115	0.0067	0.0072	0.0182	0.006	0.009	0.1629
14	rs4619305	34036876	1.11	0.375177619549844	1.62	0.444280725791627	0.262240273534203	0.540214947963373	0.131	0.0669	0.0041	0.0033	0.0077	0.0041	0.003	0.0127	0.1594	0.0058	0.0057	0.006	0.1075	0.0087	0.0067	0.005	0.0048	0.1415	0.0903	0.0116	0.0066	0.0073	0.0184	0.0059	0.0089	0.1627
14	rs77785402	34039640	1.1	0.413206464175836	1.62	0.444280725791627	0.252820452919294	0.720086343063295	0.1306	0.0679	0.004	0.003	0.0077	0.0039	0.0027	0.0133	0.1577	0.0059	0.0058	0.006	0.1083	0.0085	0.0065	0.0047	0.0041	0.1417	0.0916	0.0117	0.0067	0.0073	0.0188	0.0059	0.0089	0.1625
14	rs76803787	34039657	1.1	0.413206464175836	1.62	0.444280725791627	0.230010538258891	0.741833952729124	0.1306	0.0678	0.004	0.003	0.0077	0.0039	0.0027	0.0133	0.1577	0.0059	0.0058	0.006	0.1083	0.0085	0.0065	0.0046	0.0041	0.1418	0.0917	0.0116	0.0067	0.0073	0.0188	0.0059	0.0089	0.1625
14	rs55977074	34041115	1.1	0.413206464175836	1.63	0.414449909043039	0.200813208332515	0.584807048877221	0.1309	0.0678	0.004	0.003	0.0076	0.0038	0.0027	0.0133	0.1578	0.006	0.0058	0.006	0.1085	0.0085	0.0066	0.0042	0.0039	0.1419	0.092	0.0117	0.0066	0.0073	0.0188	0.0058	0.0089	0.1621
14	rs56806996	34043055	1.09	0.453749840114468	1.63	0.414449909043039	0.180791030153092	0.421883592289604	0.1313	0.0682	0.0039	0.0029	0.0076	0.0036	0.0026	0.0134	0.1575	0.0061	0.0058	0.006	0.1088	0.0085	0.0065	0.004	0.0037	0.1418	0.0928	0.0115	0.0066	0.0073	0.0186	0.0058	0.009	0.1623
14	rs117670494	34046997	1.09	0.453749840114468	1.63	0.414449909043039	0.208951029488622	0.594227847243236	0.1317	0.0691	0.0038	0.0028	0.0074	0.0032	0.0024	0.0137	0.157	0.006	0.0057	0.0059	0.1089	0.0084	0.0063	0.0038	0.0033	0.1418	0.0936	0.0114	0.0064	0.0072	0.0184	0.0055	0.0089	0.163
14	rs1952596	34048277	1.09	0.453749840114468	1.63	0.414449909043039	0.185385098525039	0.393320952643982	0.1318	0.0696	0.0037	0.0027	0.0073	0.003	0.0023	0.0138	0.1567	0.006	0.0057	0.0058	0.109	0.0083	0.0062	0.0038	0.0032	0.1418	0.0942	0.0114	0.0063	0.0072	0.0184	0.0053	0.0088	0.1634
14	rs61972981	34052293	1.07	0.542615033110665	1.64	0.38599849551783	0.312189548417944	0.227987104214197	0.1341	0.0712	0.0033	0.0024	0.0075	0.0028	0.0022	0.0139	0.1544	0.0059	0.0055	0.0056	0.1105	0.0079	0.0061	0.0036	0.0028	0.1412	0.0946	0.0114	0.0061	0.0069	0.0185	0.0047	0.0084	0.1646
14	rs74042335	34052473	1.07	0.542615033110665	1.63	0.414449909043039	0.265011682268337	0.261579556420856	0.1344	0.0712	0.0033	0.0024	0.0075	0.0028	0.0022	0.0141	0.1542	0.0059	0.0056	0.0057	0.1104	0.0079	0.006	0.0036	0.0028	0.1411	0.0944	0.0114	0.0061	0.0067	0.0186	0.0048	0.0085	0.1643
14	rs13379086	34052995	1.07	0.542615033110665	1.63	0.414449909043039	0.24910515995634	0.135297539177865	0.1351	0.0714	0.0034	0.0024	0.0074	0.0028	0.0022	0.0148	0.1539	0.0059	0.0055	0.0057	0.1105	0.0079	0.006	0.0036	0.0028	0.1412	0.0941	0.0114	0.006	0.0067	0.0187	0.0048	0.0083	0.1637
14	rs56127015	34053267	1.07	0.542615033110665	1.64	0.38599849551783	0.248752893292725	0.124797024159233	0.1354	0.0713	0.0034	0.0025	0.0073	0.0029	0.0022	0.0148	0.1538	0.0057	0.0056	0.0058	0.1104	0.008	0.0061	0.0036	0.0029	0.1413	0.0939	0.0114	0.006	0.0067	0.0184	0.0049	0.0081	0.1636
14	rs75846920	34053321	1.07	0.542615033110665	1.64	0.38599849551783	0.247873422349497	0.158078914483586	0.1355	0.0714	0.0034	0.0025	0.0072	0.0029	0.0023	0.0148	0.1536	0.0057	0.0056	0.0058	0.1106	0.008	0.0061	0.0036	0.0028	0.1413	0.0939	0.0114	0.0061	0.0067	0.0184	0.0048	0.0081	0.1637
14	rs17393547	34053975	1.07	0.542615033110665	1.64	0.38599849551783	0.169277403147579	0.100259127938522	0.1365	0.0714	0.0035	0.0026	0.007	0.003	0.0023	0.0147	0.1531	0.0057	0.0055	0.0058	0.1101	0.008	0.0059	0.0036	0.0028	0.1414	0.094	0.0112	0.0062	0.0067	0.0185	0.0048	0.0081	0.1638
14	rs76034955	34056091	1.08	0.496867270490283	1.64	0.38599849551783	0.133827391321512	0.105680824592601	0.1373	0.0716	0.0037	0.0027	0.0065	0.0032	0.0025	0.0146	0.1522	0.0055	0.0054	0.0057	0.11	0.0079	0.0057	0.0036	0.0029	0.1415	0.0934	0.0112	0.0064	0.0068	0.0185	0.0047	0.0077	0.1649
14	rs10498315	34061647	1.07	0.542615033110665	1.64	0.38599849551783	0.130920364278821	0.04949709514237	0.1375	0.0716	0.0038	0.0028	0.0064	0.0033	0.0025	0.0146	0.152	0.0055	0.0054	0.0057	0.11	0.0079	0.0057	0.0036	0.0029	0.1416	0.0932	0.0112	0.0065	0.0068	0.0185	0.0047	0.0077	0.1651
14	rs7142435	34061928	1.08	0.496867270490283	1.64	0.38599849551783	0.112584793682211	0.0464451025274072	0.1375	0.0717	0.0038	0.0028	0.0064	0.0033	0.0026	0.0143	0.1521	0.0055	0.0054	0.0056	0.1104	0.0079	0.0057	0.0036	0.0029	0.1416	0.0932	0.0112	0.0065	0.0067	0.0185	0.0047	0.0077	0.165
14	rs2183274	34063004	1.08	0.496867270490283	1.62	0.444280725791627	0.106667486889427	0.0669630070671955	0.1375	0.0717	0.0038	0.0028	0.0064	0.0033	0.0026	0.0143	0.1521	0.0055	0.0054	0.0055	0.1106	0.0079	0.0056	0.0036	0.0029	0.1416	0.0931	0.0112	0.0065	0.0066	0.0185	0.0047	0.0077	0.165
14	rs17485152	34067429	1.08	0.496867270490283	1.62	0.444280725791627	0.092646788606298	0.115045199489055	0.1377	0.0719	0.0038	0.0028	0.0064	0.0033	0.0026	0.0141	0.1521	0.0054	0.0054	0.0054	0.1104	0.0078	0.0055	0.0035	0.0029	0.1416	0.0931	0.0112	0.0065	0.0065	0.0186	0.0046	0.0073	0.1657
14	rs117356269	34067761	1.08	0.496867270490283	1.62	0.444280725791627	0.0911082378368441	0.110029809857906	0.1377	0.0719	0.0038	0.0028	0.0064	0.0033	0.0025	0.0141	0.1521	0.0054	0.0054	0.0054	0.1104	0.0078	0.0055	0.0035	0.0029	0.1416	0.0931	0.0112	0.0065	0.0064	0.0186	0.0046	0.0073	0.1658
14	rs77254081	34068361	1.08	0.496867270490283	1.61	0.475515229965307	0.0871792642778939	0.108768377832217	0.1377	0.072	0.0038	0.0028	0.0064	0.0033	0.0025	0.0141	0.1521	0.0054	0.0054	0.0054	0.1104	0.0078	0.0055	0.0035	0.0029	0.1415	0.0931	0.0111	0.0065	0.0064	0.0186	0.0046	0.0073	0.1658
14	rs1958552	34069045	1.08	0.496867270490283	1.6	0.508176723760061	0.0829242579871079	0.0899880188312368	0.1377	0.072	0.0038	0.0028	0.0064	0.0033	0.0025	0.0141	0.1521	0.0054	0.0054	0.0053	0.1104	0.0078	0.0055	0.0035	0.0029	0.1415	0.0931	0.0111	0.0065	0.0064	0.0186	0.0046	0.0074	0.1658
14	rs10149043	34086795	1.07	0.542615033110665	1.59	0.542287549749139	0.0386198471429478	0.0116199937661145	0.1399	0.0735	0.0043	0.0034	0.0062	0.004	0.0031	0.0148	0.1495	0.0055	0.0062	0.0056	0.1065	0.008	0.0053	0.0038	0.0031	0.138	0.0947	0.011	0.0067	0.0061	0.019	0.0046	0.0075	0.1661
14	rs4616202	34087216	1.07	0.542615033110665	1.59	0.542287549749139	0.0456820407834088	0.00017865365278283	0.1401	0.0735	0.0043	0.0034	0.0062	0.004	0.0031	0.0149	0.1496	0.0055	0.0062	0.0057	0.1064	0.008	0.0053	0.0038	0.0031	0.1379	0.0946	0.011	0.0067	0.0061	0.019	0.0046	0.0075	0.1661
14	rs77662631	34091233	1.07	0.542615033110665	1.58	0.577869115575703	0.0472750725710471	0.00247796409953082	0.1402	0.0735	0.0043	0.0035	0.0062	0.004	0.0031	0.015	0.1494	0.0055	0.0063	0.0057	0.1064	0.008	0.0053	0.0038	0.0031	0.1376	0.0946	0.011	0.0067	0.0061	0.019	0.0046	0.0075	0.1658
14	rs75791524	34106848	1.07	0.542615033110665	1.58	0.577869115575703	0.0845821674091836	0.000210093880554476	0.1407	0.0735	0.0046	0.0038	0.0062	0.0043	0.0033	0.0152	0.1489	0.0056	0.0066	0.0059	0.1062	0.0081	0.0052	0.0039	0.0031	0.1371	0.0945	0.0109	0.0068	0.006	0.0191	0.0047	0.0076	0.1645
14	rs76963266	34107853	1.07	0.542615033110665	1.58	0.577869115575703	0.115857348028431	0.000103761477477256	0.141	0.0736	0.0047	0.0039	0.0062	0.0044	0.0032	0.0153	0.1488	0.0056	0.0067	0.006	0.106	0.0082	0.0052	0.004	0.0032	0.1369	0.0944	0.0109	0.0068	0.006	0.0192	0.0048	0.0077	0.164
14	rs74666235	34110774	1.06	0.591046266007479	1.58	0.577869115575703	0.27588262502448	0.000161200916629794	0.1417	0.0735	0.005	0.0043	0.0063	0.0047	0.0033	0.0155	0.1482	0.0057	0.0069	0.0062	0.1056	0.0083	0.0052	0.0042	0.0032	0.1364	0.0943	0.0109	0.0069	0.0058	0.0193	0.0049	0.0078	0.1624
14	rs11622789	34115818	1.05	0.642211085129376	1.58	0.577869115575703	0.753219799140976	0.00269759498794566	0.1412	0.074	0.0056	0.0046	0.0064	0.0053	0.0035	0.0157	0.148	0.0061	0.0074	0.0064	0.1065	0.0081	0.0054	0.0043	0.0033	0.1348	0.0927	0.0107	0.0068	0.0058	0.0194	0.0049	0.0079	0.1618
14	rs17101647	34116206	1.05	0.642211085129376	1.58	0.577869115575703	0.74645827703545	0.00316774034336826	0.1413	0.074	0.0056	0.0046	0.0064	0.0053	0.0035	0.0156	0.148	0.0061	0.0074	0.0064	0.1065	0.0081	0.0054	0.0043	0.0033	0.1348	0.0927	0.0107	0.0068	0.0058	0.0194	0.0049	0.0079	0.1618
14	rs11846124	34119371	1.05	0.642211085129376	1.58	0.577869115575703	0.826802154790905	0.00371271820601335	0.1415	0.0739	0.0057	0.0046	0.0064	0.0054	0.0035	0.0154	0.1486	0.0061	0.0074	0.0065	0.1061	0.0082	0.0054	0.0043	0.0033	0.1346	0.0924	0.0106	0.0068	0.0057	0.0196	0.0049	0.0078	0.1619
14	rs11623701	34121861	1.05	0.642211085129376	1.58	0.577869115575703	0.923144152468693	0.012647474144019	0.1411	0.0739	0.0061	0.0045	0.0063	0.0055	0.0035	0.0149	0.1493	0.0062	0.0073	0.0066	0.1057	0.0084	0.0054	0.0046	0.0034	0.1345	0.0923	0.0105	0.0068	0.0058	0.0198	0.0048	0.0078	0.1617
14	rs11627837	34121869	1.04	0.69615671060944	1.58	0.577869115575703	0.820313767689632	0.0111675393493507	0.1413	0.0733	0.0061	0.0042	0.0063	0.0056	0.0035	0.015	0.1492	0.0062	0.0073	0.0066	0.1054	0.0084	0.0054	0.0046	0.0034	0.1343	0.0923	0.0105	0.0079	0.0058	0.0198	0.0048	0.0078	0.1616
14	rs7155493	34125312	1.05	0.642211085129376	1.59	0.542287549749139	1.05956324652727	0.0231042878946298	0.1409	0.0729	0.0064	0.0041	0.0062	0.0057	0.0033	0.0152	0.1494	0.0063	0.0072	0.0065	0.1063	0.0085	0.0055	0.0046	0.0033	0.1336	0.0922	0.0104	0.0081	0.0056	0.02	0.0048	0.0079	0.1618
14	rs7155809	34125314	1.05	0.642211085129376	1.61	0.475515229965307	0.782001674548763	0.0252455647325569	0.1405	0.0735	0.0062	0.0041	0.0062	0.0054	0.0033	0.0152	0.1493	0.0064	0.0073	0.0067	0.1058	0.0085	0.0055	0.0046	0.0036	0.1336	0.0925	0.0105	0.0081	0.0056	0.0201	0.0048	0.0078	0.1615
14	rs77279981	34126490	1.05	0.642211085129376	1.6	0.508176723760061	0.739270488985662	0.01948795674029	0.1401	0.0737	0.0063	0.004	0.0063	0.0054	0.0033	0.0152	0.1494	0.0063	0.0073	0.0065	0.1061	0.0085	0.0055	0.0047	0.0035	0.1333	0.0924	0.0104	0.0081	0.0056	0.0201	0.0048	0.0078	0.1615
14	rs72682354	34126835	1.05	0.642211085129376	1.61	0.475515229965307	0.744185146068945	0.0220467833097127	0.1399	0.0733	0.0063	0.004	0.0063	0.0054	0.0033	0.0153	0.1491	0.0063	0.0073	0.0066	0.1062	0.0085	0.0055	0.0047	0.0036	0.1333	0.0927	0.0104	0.0082	0.0056	0.0201	0.0048	0.0078	0.1619
14	rs35074688	34127428	1.05	0.642211085129376	1.61	0.475515229965307	0.788280198204045	0.0286491709913138	0.1398	0.0733	0.0064	0.004	0.0064	0.0054	0.0033	0.0153	0.1491	0.0063	0.0073	0.0066	0.1062	0.0086	0.0056	0.0047	0.0036	0.1333	0.0926	0.0104	0.0082	0.0056	0.0201	0.0048	0.0078	0.1619
14	rs11156806	34136476	1.04	0.69615671060944	1.61	0.475515229965307	1.2976860184325	0.067655068710703	0.1391	0.0734	0.0068	0.004	0.0068	0.0054	0.003	0.0153	0.1489	0.0066	0.0076	0.0069	0.1057	0.0088	0.0058	0.0047	0.0036	0.1334	0.0923	0.0103	0.0085	0.0056	0.0201	0.0048	0.0077	0.1618
14	rs76929150	34136989	1.04	0.69615671060944	1.62	0.444280725791627	1.19026432147548	0.0666870160344164	0.1391	0.0734	0.0068	0.004	0.0069	0.0054	0.0032	0.0153	0.1488	0.0066	0.0076	0.007	0.1055	0.0088	0.0058	0.0047	0.0036	0.1331	0.0922	0.0103	0.0085	0.0056	0.0201	0.0048	0.0077	0.1617
14	rs11156808	34138233	1.04	0.69615671060944	1.62	0.444280725791627	1.39216086298685	0.127548514627829	0.1391	0.0733	0.0069	0.0039	0.0071	0.0055	0.0032	0.0154	0.1487	0.0066	0.008	0.0071	0.105	0.0088	0.0061	0.0048	0.0036	0.1328	0.092	0.0103	0.0087	0.0056	0.0201	0.0048	0.0078	0.1615
14	rs117862423	34144403	1.04	0.69615671060944	1.61	0.475515229965307	1.58828629391045	0.232804915938675	0.1389	0.0735	0.0073	0.0039	0.0081	0.0057	0.0035	0.0153	0.1487	0.0064	0.0082	0.0075	0.1036	0.0091	0.0067	0.0048	0.0038	0.132	0.0912	0.0104	0.0088	0.0056	0.0201	0.005	0.0076	0.1611
14	rs28612422	34147571	1.03	0.752927598544599	1.61	0.475515229965307	1.99870304005978	0.485741216496807	0.1387	0.0735	0.0075	0.0038	0.0087	0.0058	0.0036	0.0153	0.1486	0.0064	0.0084	0.0078	0.1027	0.0093	0.0071	0.0049	0.0039	0.1315	0.0907	0.0105	0.0089	0.0056	0.0202	0.0051	0.0078	0.1607
14	rs12586648	34148256	1.04	0.69615671060944	1.62	0.444280725791627	2.37652195554648	0.556202062872959	0.1388	0.0736	0.0077	0.0038	0.009	0.0058	0.0036	0.0153	0.1482	0.0064	0.0085	0.0079	0.1022	0.0091	0.0072	0.0049	0.0039	0.1313	0.0903	0.0105	0.0089	0.0056	0.0206	0.0051	0.0079	0.1604
14	rs10133148	34150357	1.04	0.69615671060944	1.61	0.475515229965307	3.13065239940449	0.778137292386872	0.1388	0.0734	0.0077	0.0038	0.0094	0.0058	0.0036	0.0154	0.1477	0.0068	0.0088	0.0081	0.1017	0.0091	0.0076	0.0048	0.0037	0.131	0.0898	0.0106	0.009	0.0056	0.0207	0.0052	0.0079	0.1606
14	rs883350	34153059	1.04	0.69615671060944	1.62	0.444280725791627	3.14444416858343	0.643608037435057	0.1391	0.0733	0.0078	0.0039	0.0095	0.0058	0.0037	0.0153	0.1471	0.007	0.0089	0.0084	0.1012	0.0092	0.0077	0.0048	0.0037	0.1312	0.0892	0.0105	0.0092	0.0056	0.0207	0.0053	0.008	0.1607
14	rs12587926	34155683	1.04	0.69615671060944	1.63	0.414449909043039	3.19246680494582	0.833894142453842	0.1392	0.073	0.0077	0.004	0.0096	0.0058	0.0037	0.0153	0.1465	0.0071	0.0088	0.0085	0.1009	0.0093	0.008	0.0049	0.0038	0.1313	0.0892	0.0105	0.0093	0.0057	0.0207	0.0053	0.0081	0.1608
14	rs17101709	34158215	1.04	0.69615671060944	1.63	0.414449909043039	2.82073204260844	0.555498472816277	0.1398	0.0722	0.0078	0.0038	0.0098	0.0056	0.004	0.0153	0.1457	0.0073	0.0089	0.0086	0.1008	0.0091	0.008	0.005	0.0037	0.1314	0.0886	0.0105	0.0092	0.0057	0.0206	0.0054	0.0082	0.1615
14	rs8014162	34158297	1.04	0.69615671060944	1.64	0.38599849551783	3.17848677271671	0.557891569266549	0.1403	0.0723	0.0076	0.0038	0.0099	0.0054	0.0039	0.0152	0.1454	0.0074	0.009	0.0088	0.1002	0.0091	0.0081	0.005	0.0037	0.1315	0.0886	0.0105	0.0093	0.0055	0.0206	0.0053	0.0082	0.1618
14	rs8014950	34158683	1.05	0.642211085129376	1.65	0.358901199458623	2.71267983067838	0.464641543498737	0.1403	0.0718	0.0074	0.0038	0.01	0.0053	0.0038	0.0151	0.1462	0.0074	0.009	0.0086	0.0997	0.0093	0.0082	0.005	0.0036	0.1316	0.0885	0.0105	0.0092	0.0055	0.0207	0.0054	0.0082	0.1623
14	rs77149991	34159760	1.05	0.642211085129376	1.65	0.358901199458623	2.00392249080399	0.288439191833232	0.1408	0.0714	0.0074	0.0038	0.0098	0.0052	0.0038	0.0152	0.1468	0.0073	0.0091	0.0086	0.099	0.0093	0.0082	0.0051	0.0038	0.1313	0.0886	0.0105	0.0092	0.0055	0.0206	0.0056	0.0083	0.1617
14	rs9322925	34162510	1.06	0.591046266007479	1.65	0.358901199458623	1.87601605762772	0.293977715466915	0.1413	0.071	0.0074	0.0039	0.0098	0.0052	0.0038	0.0154	0.1474	0.0073	0.0091	0.0086	0.0983	0.0092	0.0082	0.0052	0.0039	0.131	0.0889	0.0105	0.0091	0.0055	0.0205	0.0057	0.0084	0.1611
14	rs6571608	34162773	1.06	0.591046266007479	1.66	0.333131717406117	1.77015407647583	0.279202439070719	0.1413	0.071	0.0074	0.0038	0.0098	0.0052	0.0038	0.0154	0.1472	0.0073	0.0091	0.0084	0.0988	0.0092	0.0082	0.005	0.0039	0.1311	0.0888	0.0105	0.0091	0.0055	0.0206	0.0057	0.0084	0.161
14	rs4981203	34163277	1.07	0.542615033110665	1.65	0.358901199458623	1.41184432783571	0.227114652465071	0.1421	0.0702	0.0073	0.0039	0.0096	0.0053	0.0039	0.0155	0.1482	0.0073	0.0088	0.0084	0.0982	0.009	0.0083	0.0051	0.0042	0.1305	0.0893	0.0106	0.0092	0.0056	0.0208	0.0057	0.0084	0.16
14	rs72664523	34165710	1.1	0.413206464175836	1.65	0.358901199458623	0.428436963316764	0.194480879875135	0.1439	0.0684	0.0065	0.0045	0.0086	0.0058	0.0047	0.016	0.1472	0.0071	0.0078	0.0082	0.0973	0.0083	0.008	0.0057	0.0054	0.1246	0.0909	0.0108	0.0093	0.0057	0.0247	0.0065	0.0092	0.1602
14	rs72664525	34165716	1.1	0.413206464175836	1.65	0.358901199458623	0.42779395950394	0.195102369144182	0.1439	0.0684	0.0065	0.0045	0.0086	0.0058	0.0047	0.016	0.1472	0.0071	0.0078	0.0082	0.0973	0.0083	0.008	0.0057	0.0054	0.1245	0.0909	0.0108	0.0093	0.0057	0.0247	0.0065	0.0092	0.1602
14	rs17487422	34166586	1.1	0.413206464175836	1.61	0.475515229965307	0.406047115418249	0.260667970731158	0.1443	0.0679	0.0063	0.0047	0.0085	0.0059	0.0049	0.0161	0.147	0.0071	0.0077	0.0082	0.097	0.0082	0.008	0.0059	0.0057	0.1234	0.0912	0.0108	0.0093	0.0057	0.0252	0.0067	0.0094	0.1602
14	rs17101731	34166707	1.1	0.413206464175836	1.62	0.444280725791627	0.389984415374969	0.231487736252763	0.1444	0.0678	0.0063	0.0047	0.0085	0.0059	0.0049	0.0161	0.147	0.0071	0.0077	0.0082	0.0969	0.0082	0.008	0.0059	0.0057	0.1232	0.0912	0.0108	0.0093	0.0057	0.0253	0.0068	0.0094	0.1601
14	rs10498317	34167110	1.09	0.453749840114468	1.62	0.444280725791627	0.426976284096513	0.259188771051762	0.1444	0.0679	0.006	0.0047	0.0085	0.0061	0.0049	0.0163	0.1468	0.007	0.0078	0.0082	0.0972	0.0081	0.0079	0.006	0.0057	0.1229	0.0912	0.0111	0.0094	0.0059	0.0254	0.0068	0.0094	0.1597
14	rs4528481	34168932	1.09	0.453749840114468	1.63	0.414449909043039	0.426392705647671	0.236108390666358	0.1443	0.0679	0.006	0.0047	0.0085	0.0062	0.0049	0.0164	0.1466	0.007	0.0078	0.0083	0.0974	0.0081	0.0079	0.006	0.0057	0.1227	0.0913	0.0111	0.0093	0.006	0.0255	0.0069	0.0094	0.1594
14	rs6571609	34173326	1.09	0.453749840114468	1.62	0.444280725791627	0.353411344253295	0.230501438186522	0.1444	0.068	0.006	0.0047	0.0084	0.0062	0.005	0.0164	0.1466	0.007	0.0077	0.0079	0.0976	0.008	0.0078	0.006	0.0057	0.1223	0.0918	0.0111	0.0093	0.0059	0.0257	0.007	0.0094	0.1594
14	rs67703141	34175791	1.09	0.453749840114468	1.62	0.444280725791627	0.367181297677074	0.217160279196102	0.1442	0.0679	0.006	0.0047	0.0083	0.0063	0.0049	0.0164	0.1466	0.007	0.0077	0.0079	0.098	0.0078	0.0077	0.006	0.0057	0.1224	0.092	0.0109	0.0093	0.0059	0.0258	0.007	0.0095	0.1595
14	rs2891251	34182414	1.09	0.453749840114468	1.62	0.444280725791627	0.371250588087579	0.245213689870004	0.1442	0.0678	0.0059	0.0051	0.0082	0.0064	0.0049	0.0165	0.1469	0.0071	0.0076	0.0079	0.0988	0.0077	0.0076	0.006	0.0056	0.121	0.0924	0.0108	0.0095	0.0059	0.0259	0.0071	0.0095	0.1592
14	rs78470670	34187924	1.09	0.453749840114468	1.62	0.444280725791627	0.310699405867734	0.271672146516398	0.1441	0.0677	0.0059	0.005	0.0082	0.0061	0.0049	0.0166	0.147	0.007	0.0074	0.008	0.099	0.0077	0.0076	0.0059	0.0056	0.1209	0.0928	0.0107	0.0096	0.0059	0.0258	0.0071	0.0095	0.1593
14	rs17410241	34190494	1.09	0.453749840114468	1.62	0.444280725791627	0.308076010468285	0.252959970246721	0.144	0.0675	0.0059	0.005	0.0082	0.006	0.0049	0.0166	0.1469	0.007	0.0074	0.008	0.0991	0.0077	0.0078	0.0059	0.0056	0.1208	0.093	0.0107	0.0096	0.0059	0.0258	0.0072	0.0097	0.1593
14	rs1952160	34195244	1.09	0.453749840114468	1.63	0.414449909043039	0.247741649056487	0.23456490302724	0.1445	0.0661	0.0057	0.0047	0.0078	0.0058	0.0047	0.0171	0.1474	0.0072	0.0073	0.0077	0.0995	0.0078	0.0077	0.0059	0.0054	0.12	0.0937	0.0107	0.0101	0.0059	0.0254	0.0074	0.0098	0.1601
14	rs10498322	34195257	1.09	0.453749840114468	1.63	0.414449909043039	0.264283225227582	0.233464410079361	0.1445	0.0661	0.0057	0.0047	0.0078	0.0058	0.0046	0.0171	0.1474	0.0071	0.0073	0.0077	0.0995	0.0078	0.0077	0.0059	0.0054	0.12	0.0937	0.0107	0.0101	0.0059	0.0255	0.0074	0.0098	0.1602
14	rs1952161	34195326	1.1	0.413206464175836	1.63	0.414449909043039	0.232081233927821	0.227223649507809	0.1447	0.0662	0.0057	0.0047	0.0078	0.0057	0.0046	0.0172	0.147	0.0072	0.0072	0.0077	0.0994	0.0079	0.0077	0.0058	0.0054	0.1202	0.0936	0.0107	0.0101	0.006	0.0255	0.0074	0.0099	0.1602
14	rs34771877	34195814	1.1	0.413206464175836	1.63	0.414449909043039	0.158100648604012	0.180878975749788	0.1459	0.0656	0.0056	0.0044	0.0072	0.0055	0.0044	0.0172	0.1476	0.0069	0.0068	0.007	0.1006	0.0077	0.0075	0.0059	0.0052	0.1205	0.0938	0.0107	0.0098	0.0059	0.0254	0.007	0.0095	0.1618
14	rs117252963	34196570	1.11	0.375177619549844	1.64	0.38599849551783	0.154284256360931	0.16899940789326	0.1465	0.0657	0.0054	0.0039	0.0068	0.0051	0.0041	0.017	0.1484	0.0063	0.0062	0.0063	0.1027	0.0073	0.007	0.006	0.0048	0.1209	0.0943	0.0105	0.0097	0.0055	0.0244	0.0065	0.0095	0.1645
14	rs9635157	34197424	1.11	0.375177619549844	1.64	0.38599849551783	0.112114089591535	0.154146153780575	0.1467	0.0657	0.0053	0.0038	0.0068	0.005	0.0041	0.017	0.1486	0.0062	0.0061	0.0062	0.103	0.0072	0.0069	0.006	0.0047	0.1209	0.0942	0.0105	0.0096	0.0057	0.0243	0.0064	0.0095	0.165
14	rs7152046	34198519	1.11	0.375177619549844	1.64	0.38599849551783	0.115772715673205	0.121717540686718	0.1467	0.0658	0.0053	0.0038	0.0066	0.0048	0.004	0.0175	0.149	0.0062	0.0059	0.0059	0.1033	0.0072	0.0068	0.0061	0.0046	0.121	0.0941	0.0105	0.0096	0.0057	0.0243	0.0064	0.0092	0.1651
14	rs76432991	34198597	1.11	0.375177619549844	1.64	0.38599849551783	0.121149811936579	0.127192227947889	0.1467	0.0658	0.0052	0.0037	0.0066	0.0048	0.004	0.0175	0.149	0.0062	0.0059	0.0059	0.1034	0.0072	0.0068	0.0061	0.0046	0.121	0.0941	0.0105	0.0096	0.0057	0.0243	0.0064	0.0092	0.1651
14	rs8020686	34201689	1.12	0.339600448506511	1.64	0.38599849551783	0.0824902465630411	0.06807173161209	0.1466	0.0662	0.0049	0.0033	0.0065	0.0044	0.0037	0.0178	0.1496	0.006	0.0058	0.0054	0.1049	0.0071	0.0061	0.0058	0.004	0.1217	0.0943	0.0103	0.0093	0.0055	0.0239	0.0062	0.0089	0.1676
14	rs80001154	34201725	1.12	0.339600448506511	1.65	0.358901199458623	0.0875814390439385	0.0779451720202022	0.1467	0.0662	0.0049	0.0033	0.0065	0.0044	0.0037	0.0178	0.1496	0.006	0.0058	0.0053	0.1049	0.0071	0.0061	0.0058	0.004	0.1217	0.0941	0.0103	0.0093	0.0055	0.0239	0.0062	0.0089	0.1677
14	rs78050250	34207733	1.12	0.339600448506511	1.65	0.358901199458623	0.184602402190149	0.0657248103554175	0.1464	0.0665	0.0047	0.0028	0.0063	0.0038	0.0035	0.018	0.1512	0.0057	0.0055	0.0051	0.1056	0.0072	0.0058	0.0061	0.0034	0.1214	0.0937	0.0102	0.0089	0.0056	0.0233	0.0061	0.0088	0.1701
14	rs115976455	34208220	1.12	0.339600448506511	1.65	0.358901199458623	0.185422417263496	0.0596148816825513	0.1464	0.0665	0.0047	0.0028	0.0062	0.0038	0.0035	0.018	0.1512	0.0057	0.0055	0.0051	0.1056	0.0072	0.0057	0.0061	0.0034	0.1214	0.0937	0.0102	0.0089	0.0056	0.0233	0.0061	0.0088	0.1701
14	rs74679448	34208633	1.12	0.339600448506511	1.65	0.358901199458623	0.196774302173312	0.0594834419363635	0.1462	0.0665	0.0047	0.0028	0.0062	0.0037	0.0034	0.018	0.1513	0.0057	0.0055	0.0051	0.1057	0.0072	0.0057	0.0061	0.0034	0.1214	0.0939	0.0101	0.0089	0.0056	0.0233	0.0061	0.009	0.1702
14	rs72664561	34210840	1.12	0.339600448506511	1.65	0.358901199458623	0.22727959624733	0.0727964518298534	0.1461	0.0665	0.0047	0.0028	0.0062	0.0036	0.0034	0.018	0.1514	0.0056	0.0055	0.0052	0.1057	0.0072	0.0057	0.0061	0.0034	0.1213	0.0938	0.0101	0.0089	0.0056	0.0232	0.0061	0.009	0.1704
14	rs56030415	34217145	1.11	0.375177619549844	1.65	0.358901199458623	0.353835904479446	0.0488316151113973	0.1461	0.0667	0.0047	0.0026	0.0062	0.0032	0.0033	0.0181	0.1519	0.0056	0.0056	0.0051	0.1058	0.0074	0.0056	0.0062	0.0031	0.1212	0.0938	0.0101	0.0086	0.0057	0.0231	0.006	0.0091	0.1711
14	rs60234385	34220910	1.11	0.375177619549844	1.65	0.358901199458623	0.404000152943398	0.0147995039598228	0.1461	0.0668	0.0047	0.0025	0.0062	0.0031	0.0032	0.0182	0.1522	0.0056	0.0056	0.0051	0.106	0.0074	0.0055	0.0063	0.003	0.121	0.0937	0.0101	0.0085	0.0057	0.023	0.006	0.0092	0.1714
14	rs117322794	34222024	1.11	0.375177619549844	1.65	0.358901199458623	0.459801172287185	0.0210949328584527	0.1461	0.0668	0.0046	0.0024	0.0062	0.0029	0.0032	0.0182	0.1524	0.0055	0.0056	0.005	0.1059	0.0074	0.0055	0.0063	0.0029	0.1211	0.0937	0.0101	0.0085	0.0057	0.023	0.006	0.0091	0.1715
14	rs7146642	34224032	1.11	0.375177619549844	1.65	0.358901199458623	0.465753507731995	0.0147651151954679	0.1461	0.067	0.0046	0.0023	0.0062	0.0028	0.0031	0.0182	0.1529	0.0054	0.0056	0.0049	0.1059	0.0074	0.0054	0.0063	0.0029	0.1214	0.0938	0.01	0.0084	0.0057	0.0231	0.0059	0.0091	0.1718
14	rs75211696	34231330	1.11	0.375177619549844	1.65	0.358901199458623	0.434716607833278	0.0262362397624773	0.1456	0.0669	0.0046	0.0023	0.0062	0.0029	0.0032	0.0182	0.1528	0.0055	0.0056	0.005	0.1056	0.0074	0.0054	0.0063	0.003	0.1216	0.0934	0.01	0.0084	0.0058	0.0231	0.006	0.0092	0.1721
14	rs4982109	34232711	1.11	0.375177619549844	1.65	0.358901199458623	0.416013795259521	0.017603965551221	0.1447	0.0667	0.0048	0.0022	0.0062	0.003	0.0035	0.0181	0.1525	0.0057	0.0058	0.0052	0.105	0.0073	0.0055	0.0064	0.0031	0.1223	0.0925	0.0099	0.0084	0.006	0.0232	0.006	0.0094	0.1726
14	rs57896319	34232787	1.11	0.375177619549844	1.65	0.358901199458623	0.413022586658407	0.0147307662903127	0.1446	0.0668	0.0049	0.0022	0.0063	0.0031	0.0036	0.0182	0.1526	0.0057	0.0058	0.0052	0.1048	0.0073	0.0053	0.0064	0.0031	0.1224	0.0924	0.0099	0.0083	0.006	0.0232	0.0059	0.0094	0.1727
14	rs28688903	34232881	1.11	0.375177619549844	1.65	0.358901199458623	0.419710066171246	0.0181326917370171	0.1444	0.0668	0.0049	0.0022	0.0064	0.0032	0.0039	0.0182	0.1525	0.0057	0.0058	0.0051	0.1046	0.0073	0.0054	0.0065	0.003	0.1222	0.0922	0.0101	0.0083	0.006	0.0231	0.0059	0.0094	0.173
14	rs2148334	34233894	1.11	0.375177619549844	1.65	0.358901199458623	0.374741146844121	0.0233616195959469	0.1445	0.0678	0.0053	0.0023	0.0065	0.0033	0.0045	0.0182	0.1504	0.0058	0.0061	0.0052	0.1035	0.0074	0.0056	0.0064	0.0033	0.1218	0.092	0.0098	0.0082	0.0063	0.0227	0.006	0.0093	0.1738
14	rs718060	34235259	1.1	0.413206464175836	1.65	0.358901199458623	0.222782147923609	0.0296036822255368	0.1443	0.0686	0.0052	0.0025	0.0067	0.0035	0.0049	0.0178	0.15	0.0061	0.0063	0.0051	0.1018	0.0074	0.0055	0.006	0.0036	0.1231	0.0926	0.0099	0.008	0.0066	0.0215	0.006	0.0091	0.1738
14	rs943162	34237791	1.09	0.453749840114468	1.65	0.358901199458623	0.254377375636831	0.0324036979654317	0.144	0.0692	0.0053	0.0028	0.007	0.0038	0.0054	0.0177	0.1495	0.0063	0.0064	0.0052	0.0999	0.0074	0.0057	0.0061	0.0039	0.1236	0.0925	0.0098	0.008	0.007	0.0211	0.006	0.0091	0.1729
14	rs118105936	34237985	1.09	0.453749840114468	1.65	0.358901199458623	0.273420708873403	0.0336175881502314	0.144	0.0692	0.0053	0.0028	0.007	0.0038	0.0056	0.0177	0.1495	0.0063	0.0064	0.0052	0.0997	0.0074	0.0057	0.0061	0.0039	0.1236	0.0923	0.0099	0.008	0.0071	0.021	0.0061	0.009	0.1729
14	rs1887068	34238829	1.09	0.453749840114468	1.65	0.358901199458623	0.252509695268414	0.0276161393946916	0.1438	0.0693	0.0053	0.0029	0.007	0.0039	0.0057	0.0177	0.1494	0.0063	0.0064	0.0052	0.0997	0.0074	0.0058	0.006	0.004	0.1236	0.0923	0.0099	0.0079	0.0072	0.021	0.0061	0.0089	0.1731
14	rs12431854	34241223	1.09	0.453749840114468	1.65	0.358901199458623	0.266243419831013	0.0499835545928591	0.1437	0.0692	0.0053	0.0029	0.0071	0.004	0.0059	0.0177	0.1492	0.0065	0.0065	0.0053	0.0992	0.0074	0.0059	0.006	0.0041	0.1234	0.0923	0.0101	0.0079	0.0072	0.0209	0.006	0.0089	0.1732
14	rs8012381	34242623	1.09	0.453749840114468	1.65	0.358901199458623	0.266929056394029	0.0462093511636146	0.1436	0.0691	0.0053	0.003	0.0071	0.004	0.0059	0.0178	0.149	0.0065	0.0065	0.0054	0.099	0.0074	0.0059	0.006	0.0041	0.1233	0.0922	0.0101	0.0079	0.0072	0.021	0.006	0.0089	0.1733
14	rs12434532	34244566	1.08	0.496867270490283	1.65	0.358901199458623	0.260115718299946	0.0308173030052022	0.1435	0.0691	0.0052	0.003	0.0072	0.004	0.006	0.0178	0.149	0.0066	0.0066	0.0054	0.0987	0.0075	0.0059	0.0059	0.0041	0.1231	0.0924	0.0101	0.0079	0.0072	0.0212	0.0059	0.0089	0.1734
14	rs8015337	34246601	1.08	0.496867270490283	1.65	0.358901199458623	0.274905725899776	0.0299895715503581	0.1434	0.0691	0.0052	0.0031	0.0072	0.0041	0.006	0.0179	0.1491	0.0067	0.0066	0.0053	0.0981	0.0076	0.006	0.006	0.0042	0.1233	0.0923	0.0102	0.008	0.0072	0.0211	0.0058	0.0089	0.1733
14	rs2296623	34247280	1.08	0.496867270490283	1.65	0.358901199458623	0.257731220729909	0.0492546460826424	0.1434	0.0691	0.0052	0.0031	0.0074	0.0041	0.006	0.0179	0.149	0.0067	0.0066	0.0053	0.098	0.0076	0.006	0.0059	0.0042	0.1233	0.0923	0.0102	0.008	0.0072	0.0211	0.0058	0.0089	0.1733
14	rs117880639	34252177	1.08	0.496867270490283	1.66	0.333131717406117	0.242502255682374	0.0572679468469331	0.1429	0.0691	0.0052	0.0032	0.0075	0.0041	0.006	0.0178	0.149	0.0068	0.0067	0.0054	0.0977	0.0077	0.006	0.0059	0.0043	0.1229	0.0922	0.0102	0.008	0.0073	0.0215	0.0059	0.0088	0.1733
14	rs76385837	34257954	1.08	0.496867270490283	1.68	0.285465824887251	0.209270750532681	0.0470961458690523	0.1417	0.069	0.0054	0.0035	0.0078	0.0043	0.0062	0.0176	0.1489	0.0071	0.0069	0.0058	0.0967	0.0083	0.0061	0.0059	0.0045	0.1219	0.0919	0.0104	0.008	0.0076	0.022	0.0061	0.0087	0.1735
14	rs17101890	34258239	1.08	0.496867270490283	1.68	0.285465824887251	0.263465011519456	0.049375805486924	0.1417	0.0691	0.0054	0.0035	0.0078	0.0043	0.0063	0.0175	0.149	0.0072	0.0069	0.0058	0.0966	0.0084	0.006	0.0059	0.0045	0.1217	0.0917	0.0105	0.008	0.0076	0.022	0.0062	0.0087	0.1736
14	rs72664584	34262701	1.08	0.496867270490283	1.69	0.263511633917478	0.208232665284528	0.0691180516422347	0.1407	0.0691	0.0056	0.0036	0.008	0.0043	0.0062	0.0173	0.1494	0.0074	0.0071	0.006	0.0956	0.0087	0.0062	0.0058	0.0044	0.1213	0.0918	0.0105	0.0083	0.0076	0.0222	0.0062	0.0086	0.174
14	rs12434716	34269167	1.07	0.542615033110665	1.69	0.263511633917478	0.19855498718891	0.121892733284845	0.1391	0.0691	0.0058	0.0037	0.0083	0.0043	0.006	0.0171	0.15	0.0079	0.0074	0.0062	0.0942	0.0092	0.0065	0.0056	0.0044	0.1206	0.0918	0.0106	0.0087	0.0076	0.0223	0.0064	0.0086	0.1744
14	rs10141940	34269721	1.07	0.542615033110665	1.69	0.263511633917478	0.189742863979261	0.142934327898062	0.1389	0.069	0.0058	0.0037	0.0083	0.0043	0.006	0.017	0.1499	0.0079	0.0073	0.0063	0.0939	0.0093	0.0067	0.0058	0.0044	0.1206	0.0915	0.0107	0.0088	0.0078	0.0224	0.0063	0.0088	0.1743
14	rs1055762	34271414	1.07	0.542615033110665	1.69	0.263511633917478	0.215397820497548	0.152240590799791	0.1385	0.0689	0.0058	0.0038	0.0083	0.0043	0.0059	0.0167	0.1496	0.0081	0.0075	0.0064	0.0942	0.0095	0.0066	0.0058	0.0044	0.1204	0.0915	0.0107	0.009	0.0077	0.0226	0.0063	0.0088	0.1746
14	rs56768945	34275535	1.06	0.591046266007479	1.69	0.263511633917478	0.165583696048911	0.257485285814988	0.1395	0.0688	0.0057	0.0038	0.0083	0.0041	0.0055	0.0164	0.1487	0.0081	0.0076	0.0066	0.0935	0.01	0.0067	0.0056	0.0043	0.1198	0.0907	0.0102	0.0093	0.0077	0.0228	0.0062	0.0091	0.1766
14	rs1958060	34275677	1.06	0.591046266007479	1.66	0.333131717406117	0.183042720646098	0.238208322460195	0.1394	0.0688	0.0057	0.0038	0.0083	0.0041	0.0055	0.0164	0.1488	0.0081	0.0076	0.0067	0.0938	0.0101	0.0067	0.0057	0.0043	0.1198	0.0906	0.0101	0.0093	0.0077	0.0228	0.0061	0.0091	0.1766
14	rs12589308	34275727	1.06	0.591046266007479	1.66	0.333131717406117	0.181785698632514	0.230830052828632	0.1395	0.0688	0.0057	0.0038	0.0083	0.0041	0.0054	0.0164	0.1487	0.0081	0.0076	0.0067	0.0943	0.0101	0.0067	0.0057	0.0043	0.1193	0.0907	0.0101	0.0093	0.0077	0.0228	0.0061	0.0091	0.1765
14	rs1998852	34277178	1.06	0.591046266007479	1.66	0.333131717406117	0.312189548417944	0.314152251697365	0.1393	0.0695	0.0057	0.0038	0.0084	0.0042	0.0052	0.0165	0.1488	0.0085	0.0079	0.007	0.0931	0.0104	0.007	0.0057	0.0042	0.1193	0.0895	0.0098	0.0099	0.0078	0.023	0.0062	0.0092	0.1762
14	rs72664595	34277634	1.06	0.591046266007479	1.66	0.333131717406117	0.324550238439767	0.331284996328168	0.1389	0.0699	0.0059	0.0038	0.0084	0.0042	0.0051	0.0166	0.1487	0.0086	0.008	0.0071	0.0931	0.0105	0.0071	0.0057	0.0041	0.1189	0.0893	0.0097	0.01	0.0078	0.0226	0.0063	0.0092	0.1767
14	rs1998853	34277687	1.06	0.591046266007479	1.65	0.358901199458623	0.348547781290271	0.332510177945449	0.1388	0.0704	0.0059	0.0038	0.0084	0.0042	0.0051	0.0166	0.1485	0.0086	0.008	0.007	0.0933	0.0105	0.0071	0.0057	0.0041	0.1189	0.0889	0.0097	0.01	0.0077	0.0225	0.0063	0.0092	0.177
14	rs10142668	34278187	1.06	0.591046266007479	1.65	0.358901199458623	0.357668750671752	0.311142711991857	0.1388	0.0701	0.0058	0.0037	0.0084	0.0042	0.005	0.0165	0.1481	0.0085	0.0081	0.0072	0.0941	0.0105	0.0069	0.0056	0.0041	0.1189	0.0891	0.0093	0.0101	0.0077	0.0226	0.0063	0.0091	0.1772
14	rs1958034	34278781	1.06	0.591046266007479	1.65	0.358901199458623	0.387923053650507	0.302166140036837	0.1386	0.0699	0.0057	0.0036	0.0083	0.0042	0.0048	0.0164	0.1486	0.0085	0.0081	0.0072	0.0947	0.0106	0.0069	0.0055	0.0041	0.1189	0.0893	0.0092	0.0101	0.0076	0.0227	0.0061	0.009	0.1775
14	rs78295293	34281471	1.06	0.591046266007479	1.65	0.358901199458623	0.462044088958749	0.245996054576213	0.1395	0.0682	0.0051	0.0032	0.0077	0.0039	0.0041	0.0162	0.1516	0.0083	0.0081	0.0068	0.0968	0.0106	0.0065	0.0049	0.0035	0.1183	0.089	0.0086	0.0105	0.0075	0.0223	0.0056	0.0086	0.1806
14	rs75960140	34283710	1.06	0.591046266007479	1.65	0.358901199458623	0.342308483986621	0.21245149490782	0.1401	0.0682	0.005	0.0031	0.0077	0.0039	0.004	0.0162	0.152	0.0078	0.008	0.0067	0.0972	0.0105	0.0064	0.0048	0.0035	0.118	0.0893	0.0086	0.0105	0.0074	0.0224	0.0056	0.0085	0.1809
14	rs58842363	34283803	1.06	0.591046266007479	1.65	0.358901199458623	0.356548643398468	0.200202812698414	0.1401	0.0682	0.005	0.0031	0.0077	0.0039	0.004	0.0162	0.152	0.0078	0.008	0.0067	0.0972	0.0105	0.0064	0.0048	0.0035	0.118	0.0893	0.0086	0.0105	0.0074	0.0224	0.0056	0.0085	0.1809
14	rs73262524	34286388	1.06	0.591046266007479	1.64	0.38599849551783	0.399808818344114	0.189020323484929	0.1407	0.068	0.0048	0.0031	0.0077	0.0039	0.0039	0.0162	0.1525	0.0078	0.008	0.0066	0.0972	0.0104	0.0063	0.0048	0.0033	0.1182	0.0893	0.0084	0.0104	0.0074	0.0222	0.0054	0.0085	0.1812
14	rs1952157	34289438	1.06	0.591046266007479	1.61	0.475515229965307	0.447471068232228	0.14958709986727	0.1414	0.0682	0.0047	0.0029	0.0075	0.0039	0.0037	0.0164	0.1529	0.0078	0.0079	0.0065	0.0972	0.0103	0.0063	0.0047	0.0032	0.1183	0.0894	0.0084	0.0102	0.0074	0.0219	0.0053	0.0084	0.1815
14	rs11622956	34295074	1.06	0.591046266007479	1.61	0.475515229965307	0.491810092249266	0.144797267381713	0.1415	0.0683	0.0046	0.0027	0.0075	0.0038	0.0035	0.0164	0.1535	0.0077	0.0078	0.0064	0.0976	0.0102	0.0061	0.0046	0.0028	0.1188	0.089	0.0084	0.01	0.0074	0.0218	0.0052	0.0084	0.1821
14	rs11849347	34303237	1.06	0.591046266007479	1.61	0.475515229965307	0.400091324680187	0.0937586430663705	0.1417	0.07	0.0042	0.0025	0.0072	0.0036	0.003	0.0163	0.1553	0.0074	0.0075	0.006	0.0969	0.01	0.0059	0.0042	0.0029	0.1197	0.0892	0.0083	0.0098	0.0072	0.0217	0.0047	0.0081	0.1833
14	rs2148331	34306451	1.06	0.591046266007479	1.61	0.475515229965307	0.186956202226996	0.0559175756741333	0.1403	0.0704	0.0039	0.0026	0.007	0.0038	0.003	0.0161	0.156	0.0071	0.0071	0.0055	0.097	0.0099	0.0056	0.0039	0.003	0.1203	0.0899	0.0084	0.0097	0.0069	0.0215	0.0046	0.008	0.1848
14	rs9322929	34307720	1.06	0.591046266007479	1.61	0.475515229965307	0.160012333001966	0.0458567180137655	0.1402	0.0704	0.0039	0.0026	0.0069	0.0037	0.003	0.0161	0.156	0.007	0.007	0.0055	0.0971	0.0098	0.0055	0.0039	0.003	0.1205	0.0899	0.0085	0.0097	0.0069	0.0216	0.0045	0.0081	0.1849
14	rs10149826	34310413	1.07	0.542615033110665	1.62	0.444280725791627	0.151151420832788	0.0374351547775901	0.1403	0.0708	0.0037	0.0026	0.0069	0.0037	0.003	0.0161	0.1562	0.0069	0.0069	0.0054	0.0968	0.0098	0.0054	0.0039	0.003	0.1207	0.0899	0.0086	0.0096	0.0068	0.0215	0.0045	0.0078	0.1853
14	rs34704113	34310833	1.07	0.542615033110665	1.64	0.38599849551783	0.139946881701775	0.0383509435708614	0.1402	0.0708	0.0037	0.0026	0.0068	0.0037	0.003	0.0161	0.1562	0.0069	0.0069	0.0054	0.0968	0.0098	0.0054	0.0039	0.003	0.1211	0.0898	0.0086	0.0098	0.0068	0.0215	0.0044	0.0077	0.1852
14	rs61225173	34313949	1.07	0.542615033110665	1.64	0.38599849551783	0.0578792885587148	0.00964221567569379	0.1404	0.0716	0.0033	0.0028	0.0066	0.0037	0.0029	0.0162	0.156	0.0062	0.0064	0.005	0.0966	0.0093	0.005	0.0039	0.0032	0.1221	0.0909	0.0087	0.0094	0.0063	0.0215	0.0043	0.0071	0.187
14	rs75912133	34314522	1.07	0.542615033110665	1.64	0.38599849551783	0.0444129889863029	0.0300379713805366	0.1406	0.0714	0.0032	0.0028	0.0065	0.0037	0.0029	0.0161	0.1563	0.006	0.0062	0.0048	0.0972	0.0092	0.0049	0.0038	0.0032	0.1228	0.0907	0.0087	0.0091	0.0062	0.0216	0.0042	0.0069	0.1873
14	rs34927000	34314634	1.07	0.542615033110665	1.64	0.38599849551783	0.0419911309423312	0.0181707512241324	0.1407	0.0713	0.0032	0.0028	0.0064	0.0037	0.0029	0.0161	0.1563	0.006	0.0062	0.0047	0.0972	0.0091	0.0049	0.0038	0.0032	0.123	0.0906	0.0088	0.0091	0.0061	0.0217	0.0041	0.0068	0.1874
14	rs78305076	34314839	1.07	0.542615033110665	1.64	0.38599849551783	0.0399282076076442	0.0207279886124778	0.1408	0.0714	0.0031	0.0029	0.0062	0.0037	0.0029	0.0159	0.1566	0.006	0.0061	0.0047	0.0973	0.0091	0.0048	0.0038	0.0032	0.1232	0.0907	0.0088	0.0088	0.0061	0.0216	0.0041	0.0068	0.1877
14	rs11847983	34314886	1.07	0.542615033110665	1.64	0.38599849551783	0.0386611400522279	0.0106949989788103	0.1408	0.0714	0.0031	0.0029	0.0062	0.0037	0.0029	0.0159	0.1566	0.0059	0.0061	0.0047	0.0973	0.0091	0.0048	0.0038	0.0032	0.1232	0.0906	0.0088	0.0088	0.0061	0.0216	0.0041	0.0068	0.1877
14	rs56116671	34318125	1.07	0.542615033110665	1.64	0.38599849551783	0.00966883523533617	0.0176414772162282	0.1412	0.0715	0.0029	0.0031	0.0058	0.0034	0.0027	0.0159	0.1567	0.0053	0.0056	0.0045	0.0965	0.0087	0.0045	0.0035	0.0034	0.1247	0.092	0.0086	0.0082	0.0054	0.0218	0.0041	0.0065	0.1899
14	rs60162554	34318276	1.07	0.542615033110665	1.64	0.38599849551783	0.0085995488433539	0.0103761737012099	0.1413	0.0716	0.0029	0.0031	0.0058	0.0033	0.0027	0.0159	0.157	0.0053	0.0056	0.0045	0.0964	0.0087	0.0045	0.0034	0.0034	0.1248	0.0922	0.0085	0.008	0.0053	0.0216	0.0041	0.0064	0.19
14	rs79598446	34319139	1.07	0.542615033110665	1.66	0.333131717406117	0.00820160560378726	0.0692580629845816	0.1412	0.0715	0.0028	0.0033	0.0058	0.0034	0.0028	0.0159	0.1578	0.0052	0.0055	0.0044	0.0963	0.0086	0.0044	0.0034	0.0035	0.1242	0.0924	0.0085	0.0079	0.0052	0.0216	0.0041	0.0064	0.1902
14	rs78282865	34331350	1.07	0.542615033110665	1.66	0.333131717406117	0.00697734692358168	0.134933388472316	0.1408	0.0714	0.0028	0.0038	0.0058	0.0036	0.0029	0.0161	0.1598	0.0048	0.0053	0.0041	0.0962	0.0086	0.0043	0.0034	0.0037	0.1228	0.0927	0.0084	0.0076	0.0049	0.0215	0.0043	0.0063	0.1906
14	rs79843892	34331485	1.07	0.542615033110665	1.66	0.333131717406117	0.00693429817137808	0.132846540895029	0.1408	0.0714	0.0028	0.0038	0.0058	0.0036	0.0029	0.0161	0.1598	0.0048	0.0052	0.0041	0.0962	0.0086	0.0043	0.0034	0.0037	0.1228	0.0927	0.0084	0.0076	0.0048	0.0215	0.0043	0.0063	0.1906
14	rs117640784	34332142	1.07	0.542615033110665	1.66	0.333131717406117	0.0074480677564047	0.150816995741665	0.1408	0.0714	0.0028	0.0038	0.0058	0.0036	0.0029	0.0161	0.1598	0.0048	0.0052	0.0041	0.0962	0.0086	0.0043	0.0034	0.0037	0.1227	0.0927	0.0084	0.0076	0.0048	0.0215	0.0043	0.0063	0.1906
14	rs74042891	34337947	1.07	0.542615033110665	1.66	0.333131717406117	0.0062657241274466	0.0947903717034728	0.1407	0.0713	0.0028	0.0038	0.0058	0.0036	0.0029	0.0161	0.16	0.0048	0.0052	0.0041	0.0964	0.0086	0.0043	0.0034	0.0037	0.1226	0.0927	0.0084	0.0075	0.0048	0.0215	0.0043	0.0063	0.1906
14	rs76627384	34346798	1.07	0.542615033110665	1.67	0.308662716071979	0.0124799945903718	0.201772997176456	0.1407	0.0713	0.0028	0.0039	0.0057	0.0037	0.0029	0.0161	0.1599	0.0047	0.0052	0.0041	0.0965	0.0086	0.0042	0.0034	0.0038	0.1225	0.0928	0.0083	0.0075	0.0047	0.0215	0.0043	0.0063	0.1908
14	rs61973042	34357599	1.07	0.542615033110665	1.67	0.308662716071979	0.0170052155721096	0.237765735486147	0.1408	0.0713	0.0028	0.004	0.0057	0.0038	0.003	0.0161	0.1599	0.0046	0.0051	0.004	0.0967	0.0086	0.0042	0.0034	0.0038	0.1222	0.093	0.0082	0.0074	0.0047	0.0215	0.0043	0.0062	0.1908
14	rs72666223	34365940	1.07	0.542615033110665	1.68	0.285465824887251	0.016095710708861	0.229625873785198	0.1408	0.0712	0.0028	0.0041	0.0056	0.0038	0.003	0.0161	0.1599	0.0046	0.0051	0.004	0.0968	0.0086	0.0042	0.0034	0.0038	0.1222	0.0932	0.0082	0.0074	0.0046	0.0215	0.0042	0.0062	0.1908
14	rs12886147	34367270	1.07	0.542615033110665	1.68	0.285465824887251	0.0161990690279009	0.246891155610143	0.1408	0.0712	0.0028	0.0041	0.0056	0.0038	0.003	0.0161	0.1599	0.0046	0.005	0.004	0.0968	0.0086	0.0042	0.0034	0.0038	0.1222	0.0932	0.0082	0.0074	0.0046	0.0215	0.0042	0.0062	0.1908
14	rs61973043	34369278	1.07	0.542615033110665	1.68	0.285465824887251	0.0170512747164857	0.264892375237076	0.1408	0.0712	0.0028	0.0041	0.0056	0.0038	0.003	0.0161	0.1599	0.0046	0.005	0.004	0.0968	0.0086	0.0042	0.0034	0.0038	0.1222	0.0932	0.0082	0.0074	0.0046	0.0215	0.0042	0.0062	0.1908
14	rs1680738	34380132	1.07	0.542615033110665	1.68	0.285465824887251	0.01817629562064	0.331529927061795	0.1408	0.0712	0.0028	0.0042	0.0056	0.0039	0.0031	0.0162	0.1599	0.0045	0.005	0.0039	0.0971	0.0086	0.0042	0.0034	0.0038	0.1221	0.0934	0.0082	0.0073	0.0046	0.0215	0.0042	0.0062	0.1908
14	rs28481520	34382185	1.07	0.542615033110665	1.68	0.285465824887251	0.0177215504798999	0.22875138966079	0.1406	0.071	0.0029	0.0044	0.0056	0.004	0.0033	0.0162	0.1597	0.0043	0.005	0.0038	0.0974	0.0087	0.0041	0.0033	0.0038	0.1219	0.0937	0.0081	0.0073	0.0044	0.0215	0.0042	0.0062	0.1907
14	rs34206322	34386149	1.07	0.542615033110665	1.68	0.285465824887251	0.177170835392919	0.472187762703132	0.1412	0.0714	0.0031	0.0051	0.0056	0.0047	0.0039	0.0162	0.159	0.0039	0.0048	0.0037	0.097	0.0088	0.0037	0.0033	0.0039	0.1202	0.0955	0.0081	0.007	0.004	0.0212	0.0041	0.0061	0.1908
14	rs1769593	34386335	1.07	0.542615033110665	1.68	0.285465824887251	0.170590326562167	0.331040118445751	0.1412	0.0714	0.0031	0.0052	0.0056	0.0048	0.0039	0.0162	0.1589	0.0039	0.0047	0.0037	0.097	0.0088	0.0037	0.0033	0.0039	0.12	0.0957	0.0081	0.007	0.0039	0.0212	0.0041	0.0061	0.1908
14	rs72666232	34398253	1.06	0.591046266007479	1.67	0.308662716071979	0.706454883093668	0.543151282961801	0.1405	0.0711	0.0038	0.0065	0.0056	0.0056	0.005	0.0167	0.1576	0.0041	0.0048	0.0039	0.0961	0.0092	0.0038	0.0034	0.0049	0.1189	0.0957	0.0081	0.0071	0.0041	0.0212	0.0045	0.0064	0.1877
14	rs45570637	34398305	1.06	0.591046266007479	1.67	0.308662716071979	0.705123482302033	0.54385099057193	0.1405	0.0711	0.0038	0.0065	0.0056	0.0056	0.005	0.0167	0.1576	0.0041	0.0048	0.0039	0.0961	0.0092	0.0038	0.0034	0.0049	0.1189	0.0957	0.0081	0.0071	0.0041	0.0212	0.0045	0.0064	0.1877
14	rs6571624	34398928	1.06	0.591046266007479	1.67	0.308662716071979	0.68397363670938	0.528509301211214	0.1405	0.0711	0.0038	0.0065	0.0056	0.0056	0.005	0.0167	0.1577	0.0041	0.0048	0.0039	0.0961	0.0092	0.0038	0.0034	0.0049	0.1189	0.0957	0.0081	0.0071	0.0041	0.0212	0.0045	0.0064	0.1877
14	rs9630357	34398937	1.06	0.591046266007479	1.67	0.308662716071979	0.684338363039098	0.528926258009616	0.1405	0.0711	0.0038	0.0065	0.0056	0.0056	0.005	0.0167	0.1577	0.0041	0.0048	0.0039	0.0961	0.0092	0.0038	0.0034	0.0049	0.1189	0.0957	0.0081	0.0071	0.0041	0.0212	0.0045	0.0064	0.1877
14	rs1680699	34401758	1.06	0.591046266007479	1.67	0.308662716071979	0.735198448037307	0.516315360707553	0.1405	0.0711	0.0038	0.0066	0.0057	0.0056	0.005	0.0167	0.1575	0.0041	0.0049	0.0039	0.096	0.0092	0.0038	0.0033	0.0049	0.119	0.0957	0.0082	0.0072	0.0041	0.0212	0.0045	0.0064	0.1876
14	rs1680698	34403241	1.06	0.591046266007479	1.67	0.308662716071979	1.0172103998411	0.551281530694695	0.1405	0.0711	0.0038	0.0068	0.0057	0.0056	0.005	0.0168	0.1574	0.0042	0.0049	0.0039	0.096	0.0092	0.0038	0.0033	0.0049	0.1186	0.0957	0.0082	0.0072	0.004	0.0213	0.0045	0.0065	0.1875
14	rs1680694	34410156	1.05	0.642211085129376	1.67	0.308662716071979	2.15643751257569	0.833122775853441	0.1375	0.0701	0.004	0.0078	0.0058	0.0059	0.0057	0.0176	0.1559	0.0043	0.005	0.0039	0.0962	0.0101	0.004	0.0036	0.0054	0.1179	0.0949	0.0096	0.0074	0.004	0.0215	0.0047	0.0065	0.1869
14	rs10149089	34410797	1.05	0.642211085129376	1.67	0.308662716071979	2.25955132169541	0.818956398276899	0.1375	0.0703	0.0041	0.0079	0.0058	0.0059	0.0056	0.0176	0.1559	0.0043	0.0051	0.0039	0.0963	0.0101	0.004	0.0036	0.0054	0.118	0.0945	0.0097	0.0074	0.0041	0.0216	0.0048	0.0066	0.1868
14	rs996347	34410892	1.05	0.642211085129376	1.67	0.308662716071979	2.65244796747953	0.795969626999015	0.1375	0.0703	0.0041	0.0081	0.0059	0.0058	0.0055	0.0176	0.1558	0.0045	0.0051	0.0039	0.0961	0.01	0.004	0.0036	0.0053	0.1179	0.0944	0.0097	0.0074	0.0041	0.0216	0.0048	0.0066	0.1868
14	rs61973048	34416894	1.06	0.591046266007479	1.67	0.308662716071979	2.74405366326205	0.867513174055161	0.1368	0.0706	0.0042	0.0081	0.0061	0.0059	0.0055	0.0175	0.1553	0.0048	0.0052	0.0039	0.0964	0.0102	0.0041	0.0037	0.0054	0.1176	0.0947	0.0094	0.0074	0.004	0.0216	0.0048	0.0067	0.1864
14	rs2236564	34417917	1.06	0.591046266007479	1.68	0.285465824887251	2.81454484665077	0.888877665192371	0.1368	0.0706	0.0042	0.0082	0.0061	0.0059	0.0055	0.0175	0.155	0.0048	0.0052	0.0039	0.0965	0.0103	0.0041	0.0038	0.0054	0.1176	0.0948	0.0094	0.0074	0.004	0.0216	0.0048	0.0067	0.1862
14	rs10151526	34417987	1.06	0.591046266007479	1.68	0.285465824887251	2.81194743368234	0.86036366807932	0.1368	0.0706	0.0042	0.0082	0.0061	0.0059	0.0055	0.0175	0.1549	0.0048	0.0052	0.0039	0.0964	0.0103	0.0041	0.0038	0.0054	0.1176	0.0948	0.0094	0.0074	0.004	0.0215	0.0049	0.0067	0.1862
14	rs72666240	34420681	1.06	0.591046266007479	1.68	0.285465824887251	2.81739045334944	0.942979367779692	0.1363	0.0704	0.0043	0.0082	0.0062	0.006	0.0056	0.0175	0.1547	0.0049	0.0053	0.004	0.0962	0.0104	0.0041	0.0039	0.0056	0.1175	0.095	0.0094	0.0075	0.004	0.0216	0.005	0.0068	0.1856
14	rs12890125	34422396	1.06	0.591046266007479	1.68	0.285465824887251	2.70216466746096	0.912546762620056	0.136	0.0703	0.0043	0.0082	0.0062	0.006	0.0057	0.0175	0.1545	0.0049	0.0054	0.0041	0.0961	0.0106	0.0041	0.0039	0.0056	0.1175	0.0952	0.0094	0.0076	0.0041	0.0217	0.005	0.0069	0.1851
14	rs1680683	34426323	1.05	0.642211085129376	1.68	0.285465824887251	2.3266612848276	0.959777345102266	0.1353	0.0705	0.0044	0.0081	0.0064	0.0061	0.0059	0.0176	0.1539	0.0051	0.0055	0.0042	0.096	0.0109	0.0042	0.0041	0.0058	0.1171	0.0952	0.0097	0.0077	0.0042	0.022	0.0051	0.0072	0.1838
14	rs8011095	34430712	1.05	0.642211085129376	1.68	0.285465824887251	2.10756170167186	0.95819013773783	0.135	0.0705	0.0044	0.008	0.0065	0.0061	0.0059	0.0176	0.1536	0.0052	0.0056	0.0042	0.0958	0.0109	0.0042	0.0042	0.0058	0.1171	0.0955	0.0097	0.0077	0.0043	0.022	0.0051	0.0073	0.1835
14	rs10138018	34440611	1.05	0.642211085129376	1.68	0.285465824887251	1.53298162302074	0.941872133491083	0.1348	0.0695	0.0049	0.0078	0.0072	0.0061	0.0066	0.0176	0.1525	0.0057	0.0064	0.0043	0.0939	0.012	0.0047	0.0047	0.006	0.1168	0.0966	0.0094	0.0078	0.0047	0.0219	0.006	0.0082	0.1801
14	rs946630	34441865	1.05	0.642211085129376	1.69	0.263511633917478	1.544127894071	0.939342280740747	0.1349	0.0694	0.005	0.0078	0.0072	0.0061	0.0066	0.0176	0.1521	0.0057	0.0065	0.0043	0.0939	0.0121	0.0048	0.0047	0.006	0.1166	0.0966	0.0094	0.0077	0.0048	0.0218	0.0061	0.0083	0.1798
14	rs1680733	34443165	1.05	0.642211085129376	1.69	0.263511633917478	1.3857201249784	0.862693690916648	0.1347	0.0694	0.0051	0.0077	0.0073	0.006	0.0066	0.0176	0.1522	0.0058	0.0066	0.0043	0.094	0.0121	0.0048	0.0047	0.006	0.1164	0.0964	0.0091	0.0076	0.0049	0.0218	0.006	0.0083	0.1803
14	rs2054627	34446019	1.05	0.642211085129376	1.69	0.263511633917478	1.29226857306063	0.905479938639208	0.1342	0.0695	0.0052	0.0076	0.0074	0.0061	0.0067	0.0173	0.1519	0.0058	0.0067	0.0044	0.0942	0.0122	0.0049	0.0049	0.0062	0.1154	0.0972	0.0091	0.0076	0.0049	0.0216	0.0061	0.0083	0.1804
14	rs2035423	34451956	1.04	0.69615671060944	1.69	0.263511633917478	0.537708813465825	0.915533843435073	0.1361	0.0683	0.0055	0.0067	0.0075	0.0063	0.0068	0.0164	0.1533	0.0057	0.0074	0.0042	0.094	0.0121	0.0055	0.0055	0.0063	0.1142	0.0983	0.0089	0.0067	0.0054	0.0202	0.0059	0.0092	0.1793
14	rs10137237	34456008	1.03	0.752927598544599	1.69	0.263511633917478	0.549850126791955	0.938868083587914	0.1362	0.0681	0.0055	0.0067	0.0076	0.0063	0.007	0.0163	0.1533	0.0057	0.0074	0.0042	0.094	0.0121	0.0055	0.0055	0.0063	0.1142	0.0984	0.0089	0.0067	0.0055	0.0202	0.006	0.0092	0.1793
14	rs7140248	34457384	1.03	0.752927598544599	1.69	0.263511633917478	0.636954062962447	0.950578750493912	0.1363	0.0682	0.0056	0.0068	0.0076	0.0063	0.0069	0.0163	0.1533	0.0057	0.0074	0.0041	0.0939	0.0121	0.0056	0.0055	0.0063	0.114	0.0986	0.0089	0.0067	0.0055	0.0202	0.0058	0.0093	0.1794
14	rs74045808	34457396	1.03	0.752927598544599	1.7	0.24276969786222	0.608022326832396	0.95295602418801	0.1363	0.0682	0.0056	0.0067	0.0076	0.0063	0.0069	0.0163	0.1533	0.0058	0.0074	0.0042	0.0939	0.0122	0.0056	0.0055	0.0063	0.114	0.0986	0.0087	0.0067	0.0055	0.0203	0.0058	0.0093	0.1794
14	rs28399883	34459827	1.03	0.752927598544599	1.71	0.223208546872115	0.526665069780857	0.864247759648201	0.1364	0.0681	0.0056	0.0066	0.0076	0.0062	0.0069	0.0161	0.1532	0.0058	0.0074	0.0042	0.0939	0.012	0.0058	0.0055	0.0063	0.1141	0.0988	0.0087	0.0067	0.0055	0.0203	0.0059	0.0092	0.1793
14	rs994208	34461871	1.03	0.752927598544599	1.71	0.223208546872115	0.462469024445992	0.819878735896994	0.1364	0.0681	0.0056	0.0066	0.0076	0.0062	0.0069	0.0161	0.1532	0.0057	0.0074	0.0043	0.0939	0.0119	0.0058	0.0055	0.0063	0.1139	0.0989	0.0087	0.0066	0.0055	0.0203	0.0059	0.0092	0.1793
14	rs117990403	34462066	1.03	0.752927598544599	1.71	0.223208546872115	0.468682564733618	0.819878735896994	0.1364	0.0681	0.0056	0.0066	0.0076	0.0062	0.0069	0.0162	0.1532	0.0057	0.0074	0.0043	0.094	0.0119	0.0058	0.0055	0.0063	0.1136	0.0989	0.0087	0.0066	0.0055	0.0203	0.0059	0.0092	0.1793
14	rs10498325	34464370	1.03	0.752927598544599	1.71	0.223208546872115	0.461983399465369	0.816037105338668	0.1364	0.0682	0.0056	0.0066	0.0076	0.0062	0.0069	0.0162	0.1532	0.0058	0.0073	0.0044	0.094	0.0119	0.0058	0.0055	0.0064	0.1136	0.099	0.0086	0.0066	0.0056	0.0203	0.0059	0.0092	0.1792
14	rs76847160	34465232	1.03	0.752927598544599	1.71	0.223208546872115	0.453705802719272	0.810358484901843	0.1364	0.0682	0.0056	0.0066	0.0077	0.0062	0.0069	0.0162	0.1531	0.0058	0.0073	0.0044	0.0939	0.0119	0.0058	0.0055	0.0064	0.1136	0.099	0.0086	0.0066	0.0056	0.0203	0.0059	0.0092	0.1792
14	rs72666279	34467816	1.03	0.752927598544599	1.71	0.223208546872115	0.430251641864703	0.792915253921747	0.1364	0.0684	0.0056	0.0066	0.0077	0.0062	0.0069	0.0163	0.1531	0.0059	0.0073	0.0044	0.0939	0.0118	0.0058	0.0054	0.0063	0.1136	0.0992	0.0086	0.0066	0.0056	0.0202	0.0059	0.0092	0.179
14	rs966784	34470154	1.04	0.69615671060944	1.74	0.171280181914382	0.390486662700519	0.731467295223636	0.1366	0.0685	0.0056	0.0065	0.0077	0.0062	0.0068	0.0163	0.1532	0.0058	0.0073	0.0044	0.0937	0.0117	0.0059	0.0054	0.0063	0.1137	0.0995	0.0086	0.0065	0.0058	0.0202	0.0059	0.0091	0.1787
14	rs117793023	34474169	1.04	0.69615671060944	1.74	0.171280181914382	0.367289514732679	0.661150023893597	0.1369	0.0684	0.0056	0.0064	0.0078	0.0062	0.0069	0.0162	0.1538	0.0058	0.0073	0.0044	0.0934	0.0116	0.006	0.0053	0.0063	0.1141	0.0999	0.0084	0.0064	0.0058	0.02	0.0059	0.009	0.1783
14	rs61980166	34474704	1.04	0.69615671060944	1.72	0.204795704918344	0.370761064094453	0.656168761085753	0.1369	0.0684	0.0056	0.0064	0.0078	0.0062	0.0069	0.0161	0.1538	0.0058	0.0073	0.0044	0.0934	0.0116	0.006	0.0053	0.0063	0.1141	0.0999	0.0084	0.0064	0.0058	0.02	0.0059	0.009	0.1783
14	rs998208	34476077	1.04	0.69615671060944	1.72	0.204795704918344	0.370489248739692	0.64856719373249	0.137	0.0684	0.0056	0.0064	0.0078	0.0063	0.0069	0.0161	0.154	0.0058	0.0073	0.0044	0.0932	0.0115	0.0061	0.0053	0.0063	0.1143	0.1	0.0084	0.0063	0.0059	0.02	0.0059	0.0089	0.1781
14	rs12050421	34484259	1.04	0.69615671060944	1.71	0.223208546872115	0.598309982336349	0.464507078363435	0.138	0.068	0.0061	0.0062	0.0078	0.0062	0.0074	0.0155	0.1563	0.0057	0.0071	0.0044	0.0916	0.0111	0.0069	0.0051	0.0061	0.1154	0.1014	0.0084	0.0059	0.0061	0.02	0.0057	0.0084	0.1753
14	rs10220491	34488232	1.04	0.69615671060944	1.71	0.223208546872115	0.719307999717462	0.495970804679418	0.1383	0.0681	0.0061	0.0061	0.0079	0.0064	0.0076	0.0152	0.1569	0.0057	0.0071	0.0043	0.0911	0.0111	0.007	0.0051	0.0061	0.1158	0.1017	0.0083	0.0058	0.0061	0.0198	0.0057	0.0083	0.1747
14	rs56172348	34489962	1.04	0.69615671060944	1.71	0.223208546872115	0.759014827151817	0.530594905762855	0.1386	0.0681	0.0061	0.0061	0.008	0.0064	0.0076	0.0152	0.1572	0.0057	0.007	0.0043	0.0907	0.0112	0.007	0.0051	0.0062	0.1159	0.1016	0.0083	0.0057	0.006	0.0198	0.0057	0.0082	0.1744
14	rs117076285	34492734	1.05	0.642211085129376	1.71	0.223208546872115	0.623180125160995	0.383583052658114	0.1406	0.0677	0.006	0.0057	0.0076	0.0063	0.0075	0.0146	0.1596	0.0055	0.0069	0.0042	0.0891	0.0109	0.007	0.0049	0.006	0.1174	0.1016	0.0086	0.0054	0.0059	0.0198	0.0058	0.008	0.1738
14	rs34428167	34499356	1.05	0.642211085129376	1.71	0.223208546872115	0.616205727987846	0.28749965602549	0.1427	0.0672	0.006	0.0055	0.0072	0.0062	0.0073	0.0139	0.162	0.0054	0.0067	0.0041	0.0873	0.0106	0.007	0.0047	0.0058	0.1188	0.1015	0.0088	0.0051	0.0058	0.0198	0.0059	0.0078	0.173
14	rs79720003	34504313	1.05	0.642211085129376	1.71	0.223208546872115	0.590101116066215	0.314513973969726	0.1435	0.0669	0.0059	0.0055	0.0071	0.0062	0.0072	0.0138	0.1621	0.0054	0.0066	0.0041	0.087	0.0106	0.007	0.0047	0.0059	0.119	0.1017	0.009	0.0051	0.0058	0.0198	0.0059	0.0077	0.1725
14	rs72668058	34506408	1.05	0.642211085129376	1.7	0.24276969786222	0.558258866863414	0.292206632606376	0.1438	0.0668	0.0059	0.0055	0.007	0.0062	0.0072	0.0137	0.1621	0.0054	0.0066	0.0041	0.0869	0.0105	0.007	0.0047	0.0059	0.1191	0.1019	0.009	0.0052	0.0058	0.0199	0.0059	0.0077	0.1723
14	rs17102132	34506557	1.05	0.642211085129376	1.7	0.24276969786222	0.56005427683571	0.294450550902146	0.1438	0.0668	0.0059	0.0055	0.007	0.0062	0.0072	0.0137	0.1621	0.0054	0.0066	0.0042	0.0869	0.0105	0.007	0.0047	0.0059	0.1191	0.1019	0.009	0.0052	0.0058	0.0199	0.0059	0.0077	0.1723
14	rs117082548	34506831	1.05	0.642211085129376	1.7	0.24276969786222	0.549190571191172	0.291734891674382	0.1439	0.0668	0.0059	0.0055	0.007	0.0062	0.0072	0.0137	0.1621	0.0054	0.0066	0.0042	0.0869	0.0106	0.007	0.0047	0.0059	0.1191	0.1018	0.009	0.0052	0.0058	0.0199	0.0059	0.0077	0.1723
14	rs1680727	34507353	1.05	0.642211085129376	1.7	0.24276969786222	0.554146318014686	0.309581160254168	0.144	0.0668	0.0059	0.0055	0.0071	0.0061	0.0072	0.0137	0.1621	0.0054	0.0066	0.0042	0.0868	0.0106	0.007	0.0047	0.006	0.1191	0.1017	0.0091	0.0052	0.0058	0.0199	0.0059	0.0077	0.1723
14	rs1680726	34509293	1.05	0.642211085129376	1.71	0.223208546872115	0.583978975676586	0.322381424346669	0.144	0.0668	0.0059	0.0056	0.0071	0.0062	0.0072	0.0137	0.162	0.0054	0.0065	0.0042	0.0865	0.0106	0.007	0.0048	0.006	0.119	0.1018	0.0091	0.0052	0.0059	0.0199	0.0059	0.0077	0.1724
14	rs4531650	34516580	1.05	0.642211085129376	1.71	0.223208546872115	0.542943406479757	0.325544399730845	0.1449	0.0662	0.006	0.0057	0.0072	0.0063	0.0069	0.0135	0.1621	0.0055	0.0064	0.0042	0.086	0.0106	0.0068	0.0048	0.0059	0.1196	0.1022	0.0092	0.005	0.0063	0.0197	0.006	0.0076	0.1717
14	rs117648644	34520209	1.05	0.642211085129376	1.73	0.187497716434302	0.538296508203525	0.263291458474518	0.1452	0.0658	0.0061	0.0056	0.0072	0.0062	0.0068	0.0135	0.1624	0.0055	0.0063	0.0043	0.0856	0.0106	0.0069	0.0047	0.0058	0.1197	0.1023	0.0093	0.0049	0.0065	0.0197	0.0061	0.0076	0.1716
14	rs72668078	34522365	1.05	0.642211085129376	1.73	0.187497716434302	0.56052019488301	0.239537666036898	0.1455	0.0657	0.0062	0.0056	0.0072	0.0062	0.0067	0.0135	0.1626	0.0055	0.0063	0.0043	0.0854	0.0105	0.0069	0.0047	0.0058	0.1197	0.1024	0.0094	0.0049	0.0065	0.0197	0.0061	0.0076	0.1715
14	rs72668084	34523423	1.05	0.642211085129376	1.72	0.204795704918344	0.596526941494195	0.266037737420555	0.1455	0.0656	0.0062	0.0056	0.0072	0.0062	0.0066	0.0134	0.1627	0.0055	0.0063	0.0043	0.0852	0.0105	0.007	0.0047	0.0057	0.1197	0.1024	0.0094	0.0049	0.0066	0.0197	0.0062	0.0077	0.1715
14	rs4982133	34526819	1.04	0.69615671060944	1.72	0.204795704918344	0.57068200113975	0.261465553772957	0.1457	0.0657	0.006	0.0057	0.0073	0.0062	0.0065	0.0134	0.1628	0.0054	0.0062	0.0044	0.0849	0.0105	0.0071	0.0046	0.0057	0.1193	0.1026	0.0096	0.0048	0.0065	0.0196	0.0065	0.0077	0.1716
14	rs74548794	34529033	1.04	0.69615671060944	1.72	0.204795704918344	0.546490292749373	0.241869709248799	0.1455	0.0653	0.0059	0.0057	0.0072	0.0062	0.0064	0.0134	0.1632	0.0054	0.0061	0.0045	0.0847	0.0106	0.0072	0.0046	0.0056	0.1191	0.1027	0.0099	0.0048	0.0065	0.0196	0.0066	0.0077	0.172
14	rs74043007	34530592	1.04	0.69615671060944	1.72	0.204795704918344	0.510240297294058	0.229297815507276	0.1452	0.0652	0.0059	0.0057	0.0072	0.0061	0.0064	0.0133	0.1633	0.0054	0.006	0.0046	0.0846	0.0107	0.0072	0.0045	0.0056	0.1193	0.1027	0.01	0.0047	0.0065	0.0195	0.0067	0.0077	0.1724
14	rs59213402	34531889	1.04	0.69615671060944	1.72	0.204795704918344	0.532043437822265	0.212344873480002	0.1449	0.0651	0.0059	0.0057	0.0072	0.0061	0.0063	0.0133	0.1633	0.0054	0.006	0.0046	0.0844	0.0107	0.0072	0.0045	0.0055	0.1193	0.1026	0.0101	0.0047	0.0065	0.0195	0.0067	0.0077	0.173
14	rs77868930	34534057	1.04	0.69615671060944	1.72	0.204795704918344	0.567463782223806	0.210109919967117	0.1449	0.065	0.0059	0.0057	0.0073	0.0061	0.0063	0.0132	0.1638	0.0054	0.0059	0.0046	0.0841	0.0107	0.0073	0.0045	0.0055	0.1191	0.1026	0.0103	0.0046	0.0065	0.0195	0.0067	0.0076	0.1734
14	rs8016866	34535266	1.05	0.642211085129376	1.71	0.223208546872115	0.578899860472371	0.211279633482853	0.145	0.0648	0.0059	0.0057	0.0073	0.006	0.0062	0.0132	0.164	0.0054	0.0059	0.0046	0.0838	0.0107	0.0073	0.0045	0.0054	0.119	0.1029	0.0103	0.0045	0.0064	0.0194	0.0068	0.0076	0.1737
14	rs712299	34536539	1.05	0.642211085129376	1.71	0.223208546872115	0.62836431987418	0.202717078738739	0.145	0.0647	0.006	0.0057	0.0073	0.006	0.0061	0.0131	0.1641	0.0055	0.0058	0.0046	0.0837	0.0107	0.0073	0.0045	0.0054	0.1188	0.103	0.0103	0.0044	0.0065	0.0194	0.0069	0.0076	0.1739
14	rs900361	34537236	1.05	0.642211085129376	1.71	0.223208546872115	0.63194863816006	0.190046572713624	0.1449	0.0648	0.006	0.0057	0.0073	0.006	0.0061	0.0131	0.1642	0.0055	0.0058	0.0046	0.0838	0.0107	0.0072	0.0044	0.0054	0.119	0.1029	0.0103	0.0044	0.0066	0.0193	0.0069	0.0076	0.174
14	rs797382	34537313	1.05	0.642211085129376	1.72	0.204795704918344	0.626330334584954	0.186871369457238	0.1449	0.0648	0.006	0.0057	0.0073	0.006	0.0061	0.0131	0.1642	0.0055	0.0058	0.0046	0.0838	0.0107	0.0072	0.0044	0.0054	0.119	0.1029	0.0103	0.0044	0.0066	0.0193	0.0069	0.0076	0.174
14	rs72668094	34537809	1.05	0.642211085129376	1.72	0.204795704918344	0.599958049095159	0.18188991549038	0.1449	0.0648	0.0058	0.0057	0.0073	0.006	0.006	0.0131	0.1642	0.0056	0.0058	0.0046	0.0836	0.0107	0.0072	0.0044	0.0054	0.1193	0.1029	0.0103	0.0044	0.0066	0.0193	0.0069	0.0077	0.174
14	rs34189868	34538309	1.05	0.642211085129376	1.72	0.204795704918344	0.588397549559231	0.172166323934022	0.1449	0.0648	0.0058	0.0057	0.0073	0.0059	0.006	0.0131	0.1642	0.0056	0.0058	0.0046	0.0837	0.0107	0.0072	0.0044	0.0054	0.1193	0.1029	0.0103	0.0043	0.0066	0.0193	0.0069	0.0077	0.174
14	rs712293	34540895	1.05	0.642211085129376	1.72	0.204795704918344	0.549058704809591	0.201563401748417	0.1452	0.0646	0.006	0.0057	0.0071	0.0059	0.006	0.0129	0.1641	0.0056	0.0057	0.0048	0.0841	0.0107	0.0072	0.0044	0.0054	0.1188	0.1031	0.0103	0.0043	0.0066	0.0192	0.0068	0.0076	0.174
14	rs72668100	34543349	1.05	0.642211085129376	1.72	0.204795704918344	0.54866319515973	0.169394149205701	0.1457	0.0645	0.0061	0.0056	0.0071	0.0057	0.006	0.0128	0.1641	0.0056	0.0057	0.0049	0.0844	0.0109	0.0072	0.0045	0.0053	0.1183	0.1034	0.0103	0.0043	0.0066	0.0191	0.0069	0.0075	0.174
14	rs72668102	34544804	1.05	0.642211085129376	1.72	0.204795704918344	0.564855246600528	0.159043458968422	0.146	0.0644	0.0062	0.0056	0.0071	0.0057	0.0059	0.0127	0.1641	0.0056	0.0057	0.0049	0.0845	0.0109	0.007	0.0046	0.0053	0.118	0.1036	0.0103	0.0043	0.0067	0.019	0.0068	0.0074	0.1741
14	rs2383567	34547558	1.05	0.642211085129376	1.72	0.204795704918344	0.573437626930996	0.173259675658703	0.1465	0.0642	0.0063	0.0056	0.0069	0.0055	0.0058	0.0125	0.1642	0.0055	0.0057	0.0051	0.0849	0.0108	0.0071	0.0047	0.0053	0.1174	0.1039	0.0103	0.0043	0.0067	0.0189	0.0068	0.0074	0.174
14	rs78248524	34552042	1.05	0.642211085129376	1.72	0.204795704918344	0.54235331859967	0.185443398408642	0.1468	0.0638	0.0066	0.0055	0.0067	0.0054	0.0058	0.0121	0.1642	0.0053	0.0057	0.0053	0.0852	0.0105	0.0072	0.0049	0.0054	0.1165	0.1044	0.0105	0.0046	0.0069	0.0187	0.0068	0.0075	0.1738
14	rs72669607	34555711	1.05	0.642211085129376	1.72	0.204795704918344	0.542418868955992	0.216730804214747	0.1469	0.0638	0.0067	0.0055	0.0066	0.0054	0.0059	0.0121	0.1642	0.0053	0.0057	0.0053	0.0853	0.0104	0.0072	0.005	0.0054	0.1163	0.1045	0.0105	0.0046	0.007	0.0187	0.0068	0.0075	0.1737
14	rs1346904	34556888	1.05	0.642211085129376	1.72	0.204795704918344	0.557262585893672	0.249582643096599	0.147	0.0638	0.0067	0.0055	0.0066	0.0054	0.0059	0.0121	0.1642	0.0053	0.0057	0.0053	0.0853	0.0103	0.0072	0.005	0.0054	0.1162	0.1045	0.0105	0.0047	0.007	0.0187	0.0068	0.0075	0.1737
14	rs2163411	34562893	1.05	0.642211085129376	1.71	0.223208546872115	0.526859016545083	0.26512132451297	0.1469	0.0638	0.0066	0.0055	0.0065	0.0054	0.0059	0.012	0.1645	0.0054	0.0057	0.0054	0.0854	0.0102	0.0071	0.0051	0.0055	0.116	0.1046	0.0106	0.0047	0.007	0.0187	0.0068	0.0075	0.1737
14	rs10145241	34564404	1.05	0.642211085129376	1.71	0.223208546872115	0.469599729669362	0.255219469931799	0.1461	0.0634	0.0064	0.0053	0.0064	0.0052	0.0058	0.0124	0.1651	0.0055	0.0056	0.0053	0.0851	0.0101	0.007	0.0052	0.0056	0.116	0.1061	0.0107	0.005	0.007	0.0186	0.0067	0.0074	0.1735
14	rs963971	34565738	1.05	0.642211085129376	1.71	0.223208546872115	0.450583140521084	0.19499874107946	0.1463	0.0638	0.0062	0.005	0.0062	0.005	0.0055	0.0122	0.166	0.0057	0.0055	0.0053	0.0836	0.01	0.0068	0.0055	0.0056	0.1164	0.1065	0.011	0.0054	0.007	0.0187	0.0064	0.0073	0.1736
14	rs797355	34567138	1.05	0.642211085129376	1.71	0.223208546872115	0.438494263767252	0.180979982509537	0.1471	0.0646	0.0057	0.0047	0.0062	0.005	0.0051	0.0122	0.1665	0.0059	0.0056	0.0053	0.0833	0.01	0.0065	0.0057	0.0057	0.1159	0.1062	0.0112	0.0055	0.0068	0.0186	0.0059	0.0074	0.1739
14	rs12887146	34573556	1.05	0.642211085129376	1.72	0.204795704918344	0.475613337988213	0.218558000785268	0.1479	0.0651	0.0057	0.0045	0.0061	0.0051	0.0053	0.0123	0.1666	0.0061	0.0057	0.0053	0.083	0.0101	0.006	0.0059	0.0055	0.1155	0.1051	0.0115	0.0057	0.0064	0.0187	0.0057	0.0076	0.1742
14	rs61981569	34573794	1.05	0.642211085129376	1.69	0.263511633917478	0.470579001100267	0.173757448789393	0.148	0.0653	0.0057	0.0044	0.006	0.0048	0.0053	0.0123	0.1667	0.0061	0.0057	0.0052	0.0829	0.01	0.006	0.006	0.0055	0.1157	0.1053	0.0113	0.0057	0.0063	0.0186	0.0056	0.0076	0.1743
14	rs72669611	34574794	1.05	0.642211085129376	1.69	0.263511633917478	0.465631657957522	0.149115027303675	0.1479	0.0655	0.0057	0.0043	0.006	0.0049	0.0054	0.0123	0.1669	0.0061	0.0057	0.0052	0.0827	0.0101	0.0059	0.0061	0.0055	0.1159	0.1053	0.0113	0.0057	0.0062	0.0186	0.0056	0.0076	0.1746
14	rs11156827	34575028	1.05	0.642211085129376	1.69	0.263511633917478	0.476845173065056	0.15971987726673	0.1478	0.0655	0.0057	0.0043	0.006	0.0049	0.0054	0.0123	0.1669	0.0061	0.0057	0.0051	0.0827	0.0101	0.0058	0.0061	0.0055	0.116	0.1052	0.0113	0.0057	0.0062	0.0186	0.0056	0.0076	0.1746
14	rs1897226	34576767	1.05	0.642211085129376	1.69	0.263511633917478	0.434010096279574	0.142748515665809	0.148	0.0657	0.0055	0.0042	0.0059	0.0049	0.0054	0.0123	0.167	0.0061	0.0057	0.005	0.0824	0.01	0.0057	0.006	0.0054	0.1163	0.1052	0.0113	0.0058	0.0061	0.0185	0.0055	0.0076	0.1749
14	rs12881871	34582779	1.05	0.642211085129376	1.69	0.263511633917478	0.535882372762321	0.189841171687917	0.1483	0.0658	0.0056	0.0041	0.0059	0.0051	0.0055	0.0125	0.1665	0.0061	0.0057	0.005	0.0823	0.01	0.0055	0.0064	0.0058	0.116	0.105	0.0112	0.0059	0.0059	0.0177	0.0054	0.0077	0.1754
14	rs797352	34589273	1.05	0.642211085129376	1.68	0.285465824887251	0.696937913846396	0.24801148331801	0.1476	0.0647	0.0061	0.0041	0.006	0.0052	0.0058	0.013	0.1657	0.0062	0.006	0.0049	0.0816	0.0102	0.0056	0.0067	0.0061	0.1166	0.1042	0.0112	0.007	0.0059	0.0182	0.0055	0.0079	0.1748
14	rs72669619	34589518	1.05	0.642211085129376	1.68	0.285465824887251	0.690112596877034	0.227768889453881	0.1473	0.0646	0.0061	0.0041	0.006	0.0052	0.0058	0.0131	0.1657	0.0061	0.006	0.0047	0.0817	0.0104	0.0055	0.0067	0.006	0.1164	0.1039	0.0113	0.0071	0.0059	0.0182	0.0056	0.0079	0.175
14	rs77953148	34591760	1.05	0.642211085129376	1.68	0.285465824887251	0.736328576521189	0.191589483714304	0.1464	0.0639	0.0064	0.004	0.0061	0.0052	0.0058	0.0141	0.1655	0.006	0.0064	0.0044	0.0824	0.0111	0.0052	0.0064	0.0058	0.1152	0.101	0.0116	0.0079	0.0058	0.0183	0.0054	0.0082	0.178
14	rs744807	34591871	1.05	0.642211085129376	1.68	0.285465824887251	0.789678382182668	0.22537301434759	0.1464	0.0639	0.0064	0.004	0.0061	0.0052	0.0057	0.0142	0.1655	0.006	0.0064	0.0044	0.0824	0.0111	0.0052	0.0064	0.0057	0.1152	0.1009	0.0116	0.0079	0.0058	0.0183	0.0055	0.0082	0.1781
14	rs61981595	34592326	1.05	0.642211085129376	1.68	0.285465824887251	0.637165956242066	0.157308779897678	0.1461	0.064	0.0063	0.0039	0.0061	0.0051	0.0054	0.0142	0.1655	0.006	0.0065	0.0044	0.0828	0.0108	0.0052	0.0062	0.0057	0.1153	0.1006	0.0117	0.008	0.0058	0.0185	0.0056	0.0082	0.1788
14	rs72669622	34594395	1.04	0.69615671060944	1.67	0.308662716071979	0.578764700028928	0.111805161728862	0.1463	0.0642	0.0062	0.0037	0.0061	0.0049	0.005	0.0148	0.166	0.0061	0.0066	0.0044	0.0831	0.0108	0.0048	0.006	0.0053	0.1162	0.0989	0.0119	0.0085	0.0054	0.0181	0.0055	0.0084	0.1794
14	rs7140186	34594507	1.04	0.69615671060944	1.67	0.308662716071979	0.590032929556715	0.113847400842463	0.1464	0.0642	0.0062	0.0037	0.0061	0.0049	0.005	0.0149	0.1661	0.0061	0.0066	0.0044	0.083	0.0109	0.0048	0.006	0.0053	0.1162	0.0987	0.0119	0.0085	0.0054	0.0181	0.0055	0.0084	0.1793
14	rs72669623	34595568	1.04	0.69615671060944	1.67	0.308662716071979	0.634695867213967	0.105266221340643	0.1467	0.0641	0.0063	0.0035	0.0062	0.0047	0.0047	0.0154	0.1661	0.006	0.0067	0.0043	0.0834	0.011	0.0048	0.006	0.0049	0.1165	0.0979	0.012	0.0088	0.0052	0.0178	0.0053	0.0084	0.1799
14	rs3742545	34595938	1.04	0.69615671060944	1.63	0.414449909043039	0.661675186012235	0.108852299542982	0.1452	0.0643	0.0063	0.0035	0.0063	0.0049	0.0047	0.0157	0.1661	0.0061	0.0068	0.0043	0.0831	0.011	0.0047	0.0059	0.0049	0.1172	0.0971	0.012	0.0089	0.0052	0.0177	0.0057	0.0084	0.1806
14	rs1652948	34596273	1.04	0.69615671060944	1.63	0.414449909043039	0.639852716493798	0.0901438999532543	0.1447	0.0641	0.0062	0.0035	0.0063	0.0049	0.0046	0.0161	0.1658	0.0061	0.0069	0.0043	0.0835	0.011	0.0048	0.006	0.0049	0.1174	0.0967	0.012	0.0089	0.0052	0.0176	0.0057	0.0082	0.181
14	rs76372770	34598886	1.05	0.642211085129376	1.63	0.414449909043039	0.480364383345188	0.0820318751212561	0.1448	0.0639	0.0055	0.0035	0.0064	0.0047	0.0044	0.0169	0.1649	0.0059	0.007	0.0043	0.0844	0.0108	0.0047	0.006	0.0051	0.1178	0.0961	0.012	0.0086	0.005	0.0171	0.0058	0.008	0.183
14	rs10145676	34599660	1.05	0.642211085129376	1.62	0.444280725791627	0.466789858494239	0.0992853330339098	0.145	0.0638	0.0054	0.0035	0.0067	0.0047	0.0043	0.0171	0.1649	0.0059	0.007	0.0042	0.0848	0.0107	0.0047	0.0059	0.005	0.1176	0.096	0.012	0.0086	0.005	0.0169	0.0057	0.0079	0.1828
14	rs17516931	34606014	1.05	0.642211085129376	1.61	0.475515229965307	0.419247141100649	0.0885125145235343	0.1454	0.0641	0.005	0.0036	0.0068	0.0048	0.0041	0.0169	0.1655	0.0059	0.007	0.0042	0.0862	0.0105	0.0045	0.0057	0.0048	0.1175	0.0962	0.0122	0.0088	0.0049	0.0165	0.0056	0.0075	0.1821
14	rs17438460	34608093	1.05	0.642211085129376	1.61	0.475515229965307	0.444310062558035	0.0989615604761217	0.1456	0.0641	0.005	0.0036	0.0067	0.0049	0.0041	0.0169	0.1655	0.0059	0.007	0.0041	0.0864	0.0105	0.0045	0.0057	0.0048	0.1176	0.0962	0.0122	0.0089	0.0049	0.0164	0.0056	0.0075	0.1821
14	rs77065157	34608508	1.05	0.642211085129376	1.6	0.508176723760061	0.443357964438549	0.0978316186615012	0.1455	0.0641	0.005	0.0036	0.0067	0.0049	0.004	0.0169	0.1654	0.0059	0.007	0.0041	0.0864	0.0105	0.0043	0.0057	0.0048	0.1188	0.0955	0.0122	0.0089	0.0049	0.0164	0.0056	0.0075	0.1819
14	rs117252369	34618608	1.05	0.642211085129376	1.6	0.508176723760061	0.508840390859	0.0898322451028247	0.1458	0.0643	0.0049	0.0036	0.0066	0.0049	0.0039	0.0168	0.1654	0.006	0.007	0.0042	0.0868	0.0104	0.0043	0.0057	0.0047	0.1189	0.0952	0.0124	0.0089	0.0049	0.0163	0.0056	0.0073	0.1816
14	rs4982145	34618856	1.05	0.642211085129376	1.59	0.542287549749139	0.515538318776683	0.0930469842341008	0.1458	0.0643	0.0049	0.0036	0.0066	0.005	0.0039	0.0168	0.1654	0.006	0.007	0.0042	0.0868	0.0104	0.0043	0.0057	0.0047	0.1189	0.0952	0.0124	0.0089	0.0049	0.0163	0.0056	0.0073	0.1816
14	rs797323	34625828	1.05	0.642211085129376	1.58	0.577869115575703	0.467094881251031	0.101972173918207	0.146	0.0641	0.0047	0.0036	0.0066	0.0049	0.0039	0.0168	0.1659	0.006	0.0068	0.0042	0.0871	0.0103	0.0043	0.0057	0.0047	0.1187	0.0953	0.0124	0.009	0.0047	0.0164	0.0056	0.0073	0.1817
14	rs75328690	34626656	1.05	0.642211085129376	1.56	0.653525583231	0.430310243190287	0.0975097124464381	0.1459	0.0642	0.0046	0.0036	0.0066	0.0048	0.0039	0.0167	0.1652	0.006	0.0068	0.0043	0.0872	0.0103	0.0042	0.0055	0.0047	0.1186	0.0953	0.0124	0.009	0.0045	0.0164	0.0056	0.0073	0.1831
14	rs712285	34627202	1.05	0.642211085129376	1.56	0.653525583231	0.419767949697925	0.108684480987511	0.1459	0.0642	0.0045	0.0036	0.0066	0.0048	0.0039	0.0167	0.1655	0.006	0.0068	0.0044	0.0872	0.0103	0.0042	0.0055	0.0047	0.1186	0.0952	0.0124	0.009	0.0044	0.0164	0.0056	0.0073	0.183
14	rs1431064	34630903	1.05	0.642211085129376	1.56	0.653525583231	0.371577120496086	0.0764802456905709	0.1463	0.0647	0.0044	0.0036	0.0065	0.0046	0.0039	0.0165	0.1652	0.0059	0.0067	0.0045	0.0884	0.0099	0.0041	0.0052	0.0048	0.1192	0.0948	0.0124	0.0094	0.0043	0.0161	0.0054	0.0068	0.183
14	rs797316	34632233	1.05	0.642211085129376	1.56	0.653525583231	0.3983414034005	0.0809089168701184	0.1464	0.065	0.0042	0.0037	0.0065	0.0046	0.0039	0.0163	0.1655	0.0058	0.0068	0.0045	0.0892	0.0096	0.0041	0.0053	0.0048	0.1188	0.094	0.0123	0.0096	0.0043	0.0159	0.0055	0.0067	0.1832
14	rs12886379	34638094	1.05	0.642211085129376	1.56	0.653525583231	0.315481085012268	0.0749543415105019	0.1483	0.066	0.0036	0.0041	0.006	0.0043	0.004	0.0154	0.1668	0.0056	0.0062	0.0046	0.0911	0.0088	0.0041	0.0051	0.0047	0.1184	0.0946	0.0126	0.0093	0.0043	0.016	0.0056	0.0066	0.1803
14	rs797347	34638971	1.05	0.642211085129376	1.56	0.653525583231	0.339080875159407	0.0842965206494787	0.1484	0.066	0.0036	0.0042	0.006	0.0043	0.0039	0.0154	0.167	0.0055	0.0062	0.0046	0.0908	0.0088	0.0041	0.0052	0.005	0.1185	0.0946	0.0126	0.0092	0.0043	0.016	0.0056	0.0065	0.1803
14	rs77229893	34641963	1.05	0.642211085129376	1.56	0.653525583231	0.348916613077993	0.0868162252304122	0.1484	0.0661	0.0036	0.0042	0.0059	0.0043	0.0039	0.0154	0.167	0.0054	0.0063	0.0046	0.091	0.0088	0.0041	0.0052	0.0051	0.1182	0.0946	0.0126	0.0093	0.0043	0.0159	0.0056	0.0065	0.1802
14	rs17102274	34645430	1.05	0.642211085129376	1.56	0.653525583231	0.365829960382045	0.0915516510170901	0.1485	0.0661	0.0036	0.0042	0.0059	0.0043	0.0039	0.0153	0.167	0.0054	0.0063	0.0046	0.0911	0.0088	0.0041	0.0052	0.0051	0.1182	0.0946	0.0125	0.0093	0.0043	0.0159	0.0056	0.0065	0.1802
14	rs797343	34646269	1.05	0.642211085129376	1.57	0.614941920479678	0.358095933120539	0.084980754784386	0.1485	0.0661	0.0037	0.0042	0.0059	0.0043	0.0039	0.0153	0.1669	0.0053	0.0063	0.0046	0.0911	0.0088	0.0041	0.0053	0.0051	0.1182	0.0946	0.0125	0.0092	0.0044	0.0158	0.0056	0.0065	0.1802
14	rs77558268	34647943	1.05	0.642211085129376	1.59	0.542287549749139	0.346181530478644	0.0937586430663705	0.1484	0.0661	0.0037	0.0042	0.0059	0.0043	0.0039	0.0153	0.167	0.0053	0.0063	0.0046	0.0912	0.0087	0.0041	0.0053	0.0051	0.1181	0.0946	0.0125	0.0092	0.0044	0.0158	0.0056	0.0065	0.1802
14	rs75768510	34654112	1.05	0.642211085129376	1.58	0.577869115575703	0.330056359319599	0.0841447710698921	0.1484	0.066	0.0038	0.0042	0.006	0.0042	0.0039	0.0152	0.1671	0.0053	0.0063	0.0047	0.0914	0.0087	0.0042	0.0053	0.0052	0.118	0.0946	0.0125	0.0091	0.0044	0.0157	0.0056	0.0066	0.1801
14	rs12147685	34659230	1.05	0.642211085129376	1.59	0.542287549749139	0.320704595718918	0.086969890460622	0.1483	0.066	0.0038	0.0043	0.006	0.0042	0.0039	0.0151	0.1671	0.0053	0.0063	0.0047	0.0915	0.0086	0.0042	0.0053	0.0052	0.1178	0.0946	0.0125	0.009	0.0044	0.0156	0.0056	0.0066	0.1801
14	rs79420316	34660205	1.05	0.642211085129376	1.59	0.542287549749139	0.322219744139416	0.0895210201122447	0.1483	0.066	0.0038	0.0043	0.006	0.0042	0.0039	0.0151	0.1671	0.0053	0.0063	0.0048	0.0915	0.0086	0.0042	0.0053	0.0052	0.1178	0.0946	0.0125	0.009	0.0044	0.0156	0.0056	0.0066	0.1801
14	rs78525790	34660396	1.05	0.642211085129376	1.59	0.542287549749139	0.307977244342616	0.0913948065546987	0.1483	0.066	0.0038	0.0043	0.006	0.0042	0.0039	0.0151	0.1672	0.0053	0.0063	0.0048	0.0915	0.0086	0.0042	0.0053	0.0052	0.1178	0.0946	0.0124	0.009	0.0044	0.0156	0.0056	0.0066	0.1801
14	rs1244352	34665355	1.05	0.642211085129376	1.59	0.542287549749139	0.329391024437921	0.0715852094895178	0.1481	0.0659	0.0039	0.0043	0.006	0.0042	0.0039	0.0151	0.1673	0.0053	0.0064	0.0049	0.0918	0.0086	0.0043	0.0053	0.0052	0.1174	0.0946	0.0124	0.0091	0.0045	0.0155	0.0057	0.0067	0.18
14	rs7157413	34671541	1.05	0.642211085129376	1.59	0.542287549749139	0.392275075385583	0.0500445081939425	0.1481	0.0653	0.0042	0.0044	0.0061	0.0041	0.0039	0.0151	0.1671	0.0054	0.0065	0.0051	0.0925	0.0087	0.0044	0.0054	0.0052	0.1166	0.0943	0.0124	0.009	0.0046	0.0153	0.0058	0.0067	0.18
14	rs72669646	34673635	1.05	0.642211085129376	1.59	0.542287549749139	0.401109178208519	0.0750991219077738	0.148	0.0656	0.0043	0.0045	0.0061	0.0042	0.004	0.0151	0.1669	0.0052	0.0065	0.0051	0.0926	0.0087	0.0044	0.0055	0.0053	0.1169	0.094	0.0124	0.0091	0.0046	0.0152	0.0058	0.0065	0.1798
14	rs1244345	34673982	1.05	0.642211085129376	1.59	0.542287549749139	0.415034714426699	0.0704529105358112	0.1482	0.0657	0.0044	0.0045	0.0061	0.0042	0.004	0.0151	0.1667	0.0052	0.0065	0.0052	0.0926	0.0087	0.0044	0.0055	0.0053	0.1169	0.0938	0.0124	0.0091	0.0046	0.0152	0.0058	0.0065	0.1797
14	rs12883565	34676577	1.05	0.642211085129376	1.58	0.577869115575703	0.410042163756324	0.0743763684707325	0.1478	0.066	0.0043	0.0046	0.0062	0.0042	0.0041	0.015	0.167	0.0051	0.0065	0.0054	0.0927	0.0087	0.0045	0.0055	0.0055	0.1164	0.0935	0.0125	0.0091	0.0047	0.0152	0.006	0.0066	0.1792
14	rs1244376	34678663	1.05	0.642211085129376	1.58	0.577869115575703	0.39333889746414	0.097027633773626	0.1472	0.0661	0.0043	0.0047	0.0061	0.0044	0.0041	0.015	0.1668	0.0052	0.0065	0.0054	0.093	0.0096	0.0046	0.0055	0.0057	0.1163	0.0931	0.0124	0.0092	0.0048	0.0151	0.0059	0.0067	0.1785
14	rs113971581	34679728	1.05	0.642211085129376	1.58	0.577869115575703	0.381055032266783	0.128172907879279	0.1469	0.066	0.0043	0.0048	0.0061	0.0045	0.0042	0.0149	0.1669	0.0052	0.0065	0.0055	0.0928	0.0097	0.0046	0.0056	0.0058	0.1162	0.0929	0.0124	0.0092	0.0049	0.0152	0.0058	0.0068	0.1785
14	rs1244379	34680351	1.05	0.642211085129376	1.58	0.577869115575703	0.376383074999986	0.129156384421909	0.1469	0.066	0.0043	0.0048	0.0061	0.0045	0.0043	0.0149	0.1669	0.0052	0.0065	0.0055	0.0928	0.0097	0.0046	0.0056	0.0059	0.1161	0.0928	0.0124	0.0092	0.0049	0.0151	0.0058	0.0069	0.1784
14	rs72669649	34684903	1.06	0.591046266007479	1.58	0.577869115575703	0.334784886220867	0.143957862252959	0.1467	0.0662	0.0043	0.0049	0.006	0.0046	0.0043	0.0149	0.1671	0.0052	0.0064	0.0056	0.0927	0.0095	0.0048	0.0057	0.0059	0.1161	0.0925	0.0124	0.0093	0.005	0.015	0.0057	0.0069	0.1782
14	rs1244382	34687173	1.06	0.591046266007479	1.58	0.577869115575703	0.315031169135544	0.155676690275074	0.1466	0.0662	0.0043	0.0049	0.006	0.0047	0.0044	0.0149	0.1673	0.0052	0.0063	0.0056	0.0927	0.0095	0.0048	0.0057	0.006	0.116	0.0923	0.0123	0.0094	0.005	0.015	0.0057	0.0069	0.1782
14	rs12148040	34689216	1.06	0.591046266007479	1.58	0.577869115575703	0.368210017859201	0.256691534048033	0.1465	0.0662	0.0043	0.005	0.006	0.0047	0.0044	0.0149	0.1675	0.0052	0.0063	0.0057	0.0927	0.0095	0.0048	0.0057	0.006	0.1159	0.0921	0.0123	0.0095	0.005	0.015	0.0057	0.0069	0.178
14	rs80316267	34690850	1.07	0.542615033110665	1.58	0.577869115575703	0.277094705572262	0.262149802672913	0.1422	0.066	0.0047	0.006	0.006	0.0056	0.0048	0.0151	0.1669	0.0055	0.0064	0.0061	0.0951	0.0095	0.0057	0.0061	0.0066	0.1149	0.0919	0.012	0.0099	0.0056	0.0155	0.0064	0.0074	0.174
14	rs1036090	34691557	1.07	0.542615033110665	1.58	0.577869115575703	0.319142875920493	0.395637179245253	0.1383	0.0661	0.0051	0.0068	0.0061	0.0064	0.0052	0.0153	0.1664	0.0058	0.0065	0.0064	0.097	0.0096	0.0064	0.0066	0.007	0.1145	0.0909	0.0116	0.0102	0.0059	0.0159	0.0069	0.0076	0.1711
14	rs76134716	34694628	1.06	0.591046266007479	1.57	0.614941920479678	0.41555290791537	0.480443574353725	0.1375	0.0661	0.0053	0.0072	0.0061	0.0067	0.0054	0.0156	0.1652	0.0061	0.0066	0.0065	0.0975	0.0097	0.0069	0.0067	0.0072	0.1142	0.0912	0.0115	0.0103	0.0061	0.0166	0.0071	0.0078	0.1686
14	rs1244357	34697753	1.06	0.591046266007479	1.57	0.614941920479678	0.428846396994943	0.512312634925016	0.1367	0.0661	0.0053	0.0073	0.0061	0.0068	0.0055	0.0157	0.1645	0.0063	0.0065	0.0066	0.0978	0.0098	0.0071	0.0069	0.0072	0.1146	0.0915	0.0114	0.0102	0.0061	0.0167	0.0071	0.0077	0.1678
14	rs1244356	34697832	1.06	0.591046266007479	1.55	0.693638871087907	0.421274316577658	0.5301776208522	0.1367	0.0662	0.0053	0.0073	0.0061	0.0068	0.0055	0.0157	0.1645	0.0063	0.0065	0.0066	0.0978	0.0098	0.0071	0.0069	0.0072	0.1148	0.0915	0.0113	0.0102	0.0061	0.0167	0.0071	0.0077	0.1677
14	rs1952625	34701325	1.06	0.591046266007479	1.55	0.693638871087907	0.553484341863333	0.504605596877098	0.1363	0.0656	0.0053	0.0078	0.0062	0.0067	0.0055	0.0157	0.1649	0.0064	0.0065	0.0067	0.0991	0.0101	0.0075	0.0068	0.007	0.115	0.0903	0.0108	0.0103	0.0063	0.0172	0.0069	0.008	0.1665
14	rs7141321	34703938	1.06	0.591046266007479	1.54	0.735299729443272	0.617249591911127	0.555498472816277	0.1358	0.0654	0.0054	0.0079	0.0063	0.0067	0.0056	0.0158	0.1646	0.0065	0.0065	0.0067	0.0991	0.0102	0.0076	0.0068	0.007	0.1149	0.0903	0.0107	0.0103	0.0063	0.0174	0.0069	0.0081	0.1664
14	rs35513967	34710711	1.06	0.591046266007479	1.54	0.735299729443272	1.22021870433499	0.619090686621064	0.1345	0.0651	0.0057	0.0086	0.0064	0.0067	0.0055	0.0159	0.1631	0.0067	0.0066	0.0071	0.1	0.0103	0.0082	0.0073	0.0071	0.1146	0.0903	0.0103	0.0102	0.0065	0.0177	0.0071	0.0082	0.1655
14	rs35358797	34716605	1.06	0.591046266007479	1.55	0.693638871087907	1.28070240188173	0.572019245973687	0.1348	0.0652	0.0056	0.0087	0.0065	0.0065	0.0055	0.0158	0.1633	0.0067	0.0066	0.007	0.1001	0.0103	0.0082	0.007	0.0071	0.1146	0.0905	0.0102	0.0101	0.0065	0.0179	0.007	0.0082	0.1654
14	rs12892021	34718173	1.06	0.591046266007479	1.55	0.693638871087907	1.2801345982745	0.571027513776995	0.1348	0.0653	0.0056	0.0087	0.0065	0.0065	0.0055	0.0158	0.1633	0.0067	0.0066	0.007	0.1002	0.0103	0.0082	0.007	0.0071	0.1144	0.0905	0.0102	0.0102	0.0065	0.0179	0.007	0.0082	0.1652
14	rs79519537	34720312	1.06	0.591046266007479	1.55	0.693638871087907	1.33854227424543	0.580679082288715	0.1352	0.0653	0.0054	0.0087	0.0065	0.0065	0.0056	0.0158	0.1629	0.0067	0.0066	0.007	0.1004	0.0103	0.0082	0.007	0.0071	0.1147	0.0905	0.0102	0.0101	0.0065	0.0178	0.0068	0.0082	0.1655
14	rs73244613	34723099	1.06	0.591046266007479	1.55	0.693638871087907	1.35378112486355	0.608569959893126	0.1362	0.0655	0.0054	0.0086	0.0065	0.0065	0.0056	0.0156	0.1626	0.0067	0.0066	0.0068	0.1002	0.0104	0.0082	0.007	0.0071	0.1146	0.0903	0.0102	0.0102	0.0063	0.0178	0.0067	0.0082	0.1655
14	rs12323912	34723988	1.06	0.591046266007479	1.55	0.693638871087907	1.17127894281063	0.534493506345152	0.1364	0.0654	0.0054	0.0083	0.0066	0.0063	0.0055	0.0155	0.1621	0.0067	0.0067	0.0069	0.1001	0.0105	0.0081	0.007	0.007	0.1151	0.0901	0.0109	0.0098	0.0063	0.0179	0.0067	0.0082	0.1654
14	rs72671541	34730718	1.06	0.591046266007479	1.55	0.693638871087907	1.36539824676321	0.509969872476726	0.1346	0.0657	0.0056	0.0079	0.0065	0.006	0.0056	0.0161	0.1608	0.0071	0.0068	0.0073	0.1002	0.0107	0.0095	0.0071	0.0071	0.1149	0.0894	0.0108	0.0107	0.0065	0.0182	0.007	0.0084	0.1645
14	rs77952159	34733898	1.06	0.591046266007479	1.55	0.693638871087907	1.35764935467323	0.521572161333961	0.1346	0.0657	0.0056	0.0079	0.0065	0.006	0.0056	0.0161	0.1608	0.0071	0.0068	0.0073	0.1001	0.0107	0.0095	0.007	0.0071	0.1152	0.0892	0.0107	0.0108	0.0065	0.0182	0.0071	0.0083	0.1645
14	rs79350621	34736390	1.06	0.591046266007479	1.54	0.735299729443272	1.31351218975003	0.529204274829661	0.1344	0.0659	0.0056	0.0079	0.0068	0.006	0.0056	0.0161	0.1609	0.0072	0.0068	0.0073	0.1001	0.0108	0.0095	0.007	0.0071	0.1151	0.0892	0.0107	0.0108	0.0065	0.0182	0.0071	0.0083	0.1642
14	rs1958599	34748605	1.06	0.591046266007479	1.55	0.693638871087907	1.2914139763318	0.485333174157101	0.1343	0.0659	0.0056	0.0078	0.0069	0.006	0.0056	0.0161	0.1608	0.0072	0.0068	0.0074	0.1001	0.0108	0.0096	0.007	0.0071	0.1151	0.0892	0.0108	0.0108	0.0065	0.0182	0.0071	0.0083	0.1641
14	rs79434931	34755751	1.06	0.591046266007479	1.55	0.693638871087907	1.54737593513086	0.583098070253111	0.1343	0.0659	0.0055	0.0079	0.0069	0.0059	0.0055	0.0161	0.1608	0.0071	0.0067	0.0075	0.0999	0.0109	0.0096	0.007	0.0071	0.1152	0.089	0.0108	0.0109	0.0065	0.0183	0.0071	0.0083	0.1642
14	rs75459295	34767100	1.06	0.591046266007479	1.55	0.693638871087907	1.54615763026711	0.561415398429351	0.1343	0.0658	0.0055	0.0079	0.0069	0.0059	0.0055	0.0161	0.1607	0.007	0.0067	0.0076	0.0999	0.0109	0.0096	0.007	0.0071	0.1152	0.0891	0.0108	0.0109	0.0065	0.0183	0.0071	0.0083	0.1641
14	rs57194129	34770605	1.06	0.591046266007479	1.54	0.735299729443272	1.4890915375992	0.494877048810358	0.1329	0.0654	0.006	0.0075	0.0071	0.0054	0.0053	0.0167	0.1597	0.0073	0.0071	0.0082	0.0989	0.0117	0.0102	0.0069	0.0071	0.115	0.0885	0.011	0.0116	0.0067	0.0193	0.0078	0.0089	0.1625
14	rs73238651	34771560	1.04	0.69615671060944	1.54	0.735299729443272	2.03935617946894	0.655436954114355	0.1318	0.0643	0.0062	0.0067	0.0073	0.0048	0.005	0.0174	0.1576	0.0078	0.0078	0.0091	0.0975	0.0132	0.0108	0.0066	0.0069	0.1147	0.0897	0.0108	0.0123	0.0069	0.0201	0.008	0.0095	0.1619
14	rs117380998	34772362	1.04	0.69615671060944	1.54	0.735299729443272	2.5808130541622	0.896231376156994	0.131	0.0638	0.0063	0.0063	0.0074	0.0045	0.0049	0.0175	0.1573	0.0079	0.0081	0.0093	0.0973	0.0137	0.011	0.0067	0.0068	0.1155	0.09	0.0111	0.0127	0.0069	0.0199	0.0082	0.0098	0.1603
14	rs78514538	34772495	1.04	0.69615671060944	1.54	0.735299729443272	2.60192632903792	0.894978813724186	0.131	0.0637	0.0063	0.0063	0.0075	0.0045	0.0049	0.0175	0.1574	0.008	0.0081	0.0094	0.0973	0.0137	0.011	0.0067	0.0068	0.1157	0.0899	0.0111	0.0127	0.0069	0.0199	0.0083	0.0098	0.1602
14	rs17520953	34772972	1.04	0.69615671060944	1.58	0.577869115575703	2.67398179779556	0.906892418418606	0.1309	0.0636	0.0063	0.0062	0.0075	0.0044	0.0049	0.0175	0.1573	0.008	0.0082	0.0094	0.0973	0.0138	0.011	0.0068	0.0068	0.1159	0.09	0.0111	0.0127	0.0069	0.0199	0.0083	0.0099	0.1598
14	rs11621757	34773287	1.03	0.752927598544599	1.58	0.577869115575703	2.66728482385514	0.918522880293324	0.1308	0.0636	0.0063	0.0062	0.0076	0.0044	0.0049	0.0175	0.1573	0.0081	0.0082	0.0095	0.0972	0.0139	0.011	0.0068	0.0068	0.1159	0.09	0.0112	0.0127	0.0069	0.0199	0.0084	0.01	0.1596
14	rs4982163	34776715	1.03	0.752927598544599	1.58	0.577869115575703	2.79576071067425	1.05026636161603	0.1304	0.0635	0.0063	0.0061	0.0077	0.0043	0.0048	0.0178	0.1574	0.0081	0.0083	0.0095	0.0972	0.0143	0.011	0.0066	0.0068	0.116	0.09	0.0113	0.0126	0.007	0.0201	0.0087	0.0101	0.1588
14	rs17102403	34778004	1.03	0.752927598544599	1.58	0.577869115575703	2.85123190112371	1.16806120278752	0.1298	0.0633	0.0063	0.0059	0.0078	0.0042	0.0049	0.0179	0.1564	0.0082	0.0084	0.0096	0.0969	0.0147	0.0108	0.0067	0.0067	0.1163	0.0904	0.0114	0.0128	0.007	0.0201	0.0088	0.0102	0.1592
14	rs61979344	34780658	1.02	0.812565575704939	1.58	0.577869115575703	2.95309411335942	1.34825600748828	0.1297	0.0624	0.0062	0.0056	0.008	0.004	0.0049	0.0178	0.1561	0.0082	0.0088	0.0098	0.0956	0.015	0.0105	0.0065	0.0065	0.117	0.091	0.0117	0.0129	0.007	0.0203	0.0089	0.0103	0.16
14	rs7144350	34783204	1.02	0.812565575704939	1.58	0.577869115575703	2.80935073682093	1.35112723934383	0.1297	0.0624	0.0062	0.0056	0.0081	0.004	0.0049	0.0178	0.156	0.0082	0.0089	0.0098	0.0955	0.015	0.0103	0.0065	0.0065	0.117	0.0911	0.0118	0.0129	0.007	0.0204	0.0089	0.0103	0.1601
14	rs61979350	34787942	1.02	0.812565575704939	1.58	0.577869115575703	2.83026824309081	1.39635483227064	0.1296	0.0623	0.0061	0.0056	0.0081	0.004	0.0049	0.0178	0.1561	0.0083	0.0089	0.0097	0.0953	0.0151	0.0102	0.0065	0.0065	0.1173	0.0909	0.0118	0.0128	0.007	0.0204	0.0089	0.0104	0.1601
14	rs12889561	34787987	1.02	0.812565575704939	1.58	0.577869115575703	2.82840978954451	1.39635483227064	0.1296	0.0623	0.0061	0.0056	0.0081	0.004	0.0049	0.0178	0.1561	0.0083	0.0089	0.0097	0.0953	0.0151	0.0102	0.0065	0.0065	0.1173	0.0909	0.0118	0.0128	0.007	0.0204	0.0089	0.0104	0.1601
14	rs77680310	34789418	1.02	0.812565575704939	1.58	0.577869115575703	2.8824518991148	1.43806932805246	0.1296	0.0623	0.0061	0.0056	0.0081	0.004	0.0049	0.0179	0.1562	0.0083	0.0089	0.0098	0.0952	0.0151	0.0102	0.0064	0.0065	0.1172	0.0909	0.0118	0.0128	0.007	0.0204	0.0089	0.0104	0.16
14	rs76827035	34793839	1.03	0.752927598544599	1.58	0.577869115575703	2.89292249022219	1.44062975144342	0.1296	0.0623	0.0061	0.0057	0.0081	0.004	0.005	0.0179	0.1565	0.0083	0.009	0.0097	0.095	0.0151	0.0102	0.0064	0.0065	0.1171	0.091	0.0118	0.0129	0.0069	0.0203	0.0088	0.0104	0.16
14	rs4982165	34797594	1.03	0.752927598544599	1.6	0.508176723760061	2.8009473047462	1.44780285546663	0.1296	0.0622	0.0061	0.0057	0.0082	0.0039	0.005	0.0179	0.157	0.0083	0.009	0.0097	0.0944	0.0151	0.0101	0.0062	0.0064	0.1169	0.0913	0.0119	0.013	0.007	0.0203	0.0088	0.0105	0.1599
14	rs1958581	34801599	1.03	0.752927598544599	1.6	0.508176723760061	2.7401259878447	1.52776842722738	0.1295	0.0622	0.0062	0.0056	0.0082	0.0039	0.005	0.0178	0.1576	0.0084	0.0091	0.0098	0.0939	0.0151	0.0099	0.0062	0.0065	0.1168	0.0911	0.0119	0.0131	0.007	0.0203	0.0088	0.0107	0.1597
14	rs17443328	34804884	1.03	0.752927598544599	1.6	0.508176723760061	2.76605527840063	1.57665795285541	0.1296	0.0622	0.0062	0.0055	0.0083	0.0039	0.005	0.0178	0.1578	0.0084	0.0091	0.0098	0.0938	0.0151	0.0098	0.0063	0.0064	0.1168	0.091	0.0119	0.0131	0.007	0.0202	0.0088	0.0108	0.1598
14	rs8018481	34806837	1.03	0.752927598544599	1.6	0.508176723760061	2.64880342286079	1.57544579149051	0.1297	0.0623	0.0062	0.0055	0.0083	0.0039	0.0049	0.0178	0.1579	0.0084	0.0091	0.0098	0.0938	0.0151	0.0096	0.0063	0.0064	0.1168	0.091	0.0119	0.0131	0.007	0.0201	0.0088	0.0108	0.16
14	rs117783958	34809159	1.04	0.69615671060944	1.6	0.508176723760061	2.65743131321633	1.66901991158533	0.1298	0.0623	0.0061	0.0055	0.0083	0.0039	0.0049	0.0178	0.1581	0.0084	0.0091	0.0098	0.0936	0.0151	0.0095	0.0062	0.0064	0.1168	0.091	0.0118	0.013	0.007	0.0201	0.0088	0.0108	0.1601
14	rs78330246	34810720	1.04	0.69615671060944	1.62	0.444280725791627	2.42163418534856	1.66814651755501	0.1299	0.0623	0.0061	0.0055	0.0084	0.004	0.0049	0.0177	0.1585	0.0084	0.0091	0.0097	0.0934	0.015	0.0094	0.0063	0.0064	0.1168	0.0908	0.0118	0.013	0.007	0.0201	0.0088	0.0109	0.1603
14	rs55710463	34813775	1.06	0.591046266007479	1.62	0.444280725791627	1.75909003317304	1.51519669529297	0.1306	0.0626	0.0059	0.0054	0.0082	0.004	0.0048	0.0174	0.1594	0.0083	0.0091	0.0096	0.0927	0.0145	0.0089	0.006	0.0061	0.1176	0.091	0.0112	0.0128	0.0069	0.0198	0.0086	0.011	0.1619
14	rs12432554	34826327	1.07	0.542615033110665	1.62	0.444280725791627	0.74934194628774	1.2820031177939	0.1317	0.0625	0.0056	0.0056	0.0077	0.0045	0.0046	0.0158	0.1641	0.0077	0.0088	0.0093	0.0907	0.0123	0.0075	0.0057	0.0057	0.117	0.093	0.0099	0.0121	0.0074	0.0192	0.0077	0.0105	0.1679
14	rs73240897	34830904	1.07	0.542615033110665	1.61	0.475515229965307	0.628434511076764	1.11426277795746	0.1315	0.0625	0.0056	0.0056	0.0077	0.0046	0.0046	0.0157	0.1644	0.0075	0.0088	0.0094	0.0903	0.0121	0.0076	0.0057	0.0056	0.117	0.0934	0.0098	0.012	0.0074	0.0192	0.0076	0.0104	0.1683
14	rs34937476	34831951	1.07	0.542615033110665	1.61	0.475515229965307	0.616623176223949	1.07276312884445	0.1318	0.0625	0.0056	0.0056	0.0077	0.0046	0.0046	0.0157	0.1645	0.0075	0.0088	0.0093	0.0903	0.0121	0.0076	0.0057	0.0056	0.117	0.0934	0.0098	0.012	0.0074	0.0192	0.0075	0.0104	0.1683
14	rs1958584	34832445	1.07	0.542615033110665	1.61	0.475515229965307	0.614050980627886	1.08201411635769	0.1318	0.0625	0.0056	0.0056	0.0077	0.0046	0.0046	0.0157	0.1645	0.0075	0.0087	0.0093	0.0903	0.0121	0.0075	0.0057	0.0056	0.117	0.0934	0.0098	0.012	0.0074	0.0192	0.0075	0.0104	0.1683
14	rs77486008	34832585	1.07	0.542615033110665	1.62	0.444280725791627	0.613495479753056	1.10626579696376	0.1318	0.0627	0.0056	0.0056	0.0077	0.0046	0.0046	0.0157	0.1644	0.0075	0.0087	0.0093	0.0903	0.0121	0.0075	0.0057	0.0056	0.1171	0.0934	0.0097	0.012	0.0074	0.0192	0.0075	0.0104	0.1683
14	rs77164080	34833694	1.07	0.542615033110665	1.62	0.444280725791627	0.692091047305735	1.16657893346681	0.1321	0.0628	0.0055	0.0056	0.0076	0.0045	0.0045	0.0158	0.1646	0.0075	0.0086	0.0092	0.0902	0.012	0.0075	0.0057	0.0056	0.1172	0.0936	0.0097	0.0119	0.0073	0.0192	0.0074	0.0103	0.1685
14	rs2383590	34835801	1.07	0.542615033110665	1.62	0.444280725791627	0.432363780744413	0.814194473988752	0.1335	0.0633	0.0053	0.0055	0.0073	0.0043	0.0044	0.0159	0.166	0.0072	0.0079	0.0087	0.0898	0.0113	0.0071	0.0055	0.0052	0.1177	0.0954	0.0092	0.0112	0.0071	0.0191	0.0069	0.0099	0.1697
14	rs12050125	34838295	1.07	0.542615033110665	1.62	0.444280725791627	0.20763509483828	0.283283331766947	0.1336	0.0633	0.0052	0.0055	0.0072	0.0043	0.0043	0.0161	0.1667	0.0071	0.0077	0.0085	0.0898	0.011	0.0072	0.0055	0.0051	0.1178	0.0962	0.009	0.0111	0.007	0.0189	0.0067	0.01	0.1704
14	rs2183310	34838383	1.07	0.542615033110665	1.62	0.444280725791627	0.207277017941121	0.259643628469326	0.1336	0.0633	0.0052	0.0055	0.0072	0.0043	0.0043	0.0162	0.1667	0.007	0.0076	0.0085	0.0898	0.011	0.0071	0.0055	0.0051	0.1177	0.0962	0.009	0.0112	0.007	0.0189	0.0067	0.01	0.1704
14	rs17102454	34839062	1.07	0.542615033110665	1.62	0.444280725791627	0.213088511261374	0.283283331766947	0.1336	0.0633	0.0052	0.0055	0.0072	0.0043	0.0043	0.0163	0.1667	0.007	0.0076	0.0085	0.0897	0.0111	0.0071	0.0055	0.0051	0.1176	0.0963	0.009	0.0112	0.007	0.0189	0.0067	0.01	0.1703
14	rs1958589	34844376	1.08	0.496867270490283	1.62	0.444280725791627	0.0832679278659835	0.201982665555715	0.1348	0.0648	0.0048	0.0042	0.007	0.0041	0.0037	0.016	0.1682	0.0066	0.0074	0.0078	0.0918	0.0106	0.0062	0.0047	0.0044	0.1176	0.0994	0.0084	0.0107	0.0067	0.0184	0.0057	0.0097	0.1716
14	rs74046048	34846809	1.07	0.542615033110665	1.62	0.444280725791627	0.0642906214346418	0.169394149205701	0.1359	0.0652	0.0046	0.0037	0.0071	0.0037	0.0031	0.0162	0.1683	0.0062	0.007	0.007	0.092	0.0104	0.0059	0.0035	0.0036	0.1201	0.1019	0.0083	0.0101	0.0066	0.0177	0.0052	0.0098	0.1726
14	rs10498329	34847610	1.07	0.542615033110665	1.59	0.542287549749139	0.0485022964580218	0.0649047369682324	0.1367	0.0654	0.0045	0.0037	0.007	0.0036	0.0029	0.0161	0.1677	0.0059	0.0069	0.0068	0.0919	0.0102	0.0056	0.003	0.0033	0.1214	0.1024	0.0083	0.0097	0.0065	0.0176	0.0049	0.0099	0.1741
14	rs10498330	34847661	1.06	0.591046266007479	1.57	0.614941920479678	0.0474649291181946	0.065519386739129	0.1366	0.0653	0.0045	0.0037	0.007	0.0036	0.0029	0.0161	0.1677	0.0059	0.007	0.0067	0.0918	0.0102	0.0056	0.003	0.0033	0.1216	0.1026	0.0084	0.0097	0.0065	0.0176	0.0049	0.0099	0.1741
14	rs73242734	34848942	1.07	0.542615033110665	1.56	0.653525583231	0.0451898844359842	0.06093606042113	0.1369	0.0656	0.0045	0.0035	0.007	0.0034	0.0027	0.0161	0.1667	0.0057	0.0069	0.0066	0.0922	0.0101	0.0054	0.0029	0.0032	0.122	0.1026	0.009	0.0096	0.0064	0.0172	0.0047	0.0097	0.1756
14	rs17102499	34856416	1.07	0.542615033110665	1.56	0.653525583231	0.0362371200609223	0.0425098670040853	0.1372	0.0658	0.0045	0.0034	0.0068	0.0033	0.0026	0.016	0.167	0.0055	0.0067	0.0064	0.0928	0.01	0.0053	0.0028	0.0031	0.1221	0.1024	0.009	0.0096	0.0063	0.0172	0.0046	0.0095	0.1763
14	rs35151410	34857088	1.07	0.542615033110665	1.56	0.653525583231	0.0353365382883305	0.0411022088758644	0.1372	0.0657	0.0044	0.0034	0.0068	0.0033	0.0026	0.016	0.1672	0.0055	0.0066	0.0064	0.0929	0.01	0.0053	0.0028	0.0031	0.1222	0.1024	0.009	0.0096	0.0063	0.0172	0.0045	0.0095	0.1763
14	rs57998073	34862578	1.06	0.591046266007479	1.56	0.653525583231	0.0308422745898309	0.0340267784546026	0.1373	0.0658	0.0044	0.0034	0.0067	0.0032	0.0026	0.016	0.1672	0.0055	0.0066	0.0062	0.0932	0.01	0.0053	0.0028	0.0031	0.1222	0.1023	0.0091	0.0096	0.0064	0.0171	0.0045	0.0094	0.1765
14	rs34322406	34873755	1.06	0.591046266007479	1.53	0.778525311864042	0.0369929916780639	0.0327052416685985	0.1373	0.0657	0.0044	0.0033	0.0066	0.0032	0.0025	0.0159	0.1678	0.0054	0.0065	0.0062	0.0934	0.01	0.0052	0.0027	0.0031	0.1219	0.1024	0.0091	0.0095	0.0064	0.0168	0.0045	0.0094	0.1769
14	rs12892357	34885778	1.06	0.591046266007479	1.53	0.778525311864042	0.0400550546804804	0.0324036979654317	0.1373	0.0657	0.0044	0.0033	0.0066	0.0032	0.0025	0.0159	0.1681	0.0054	0.0064	0.0062	0.0935	0.0099	0.0052	0.0027	0.0031	0.1218	0.1024	0.0091	0.0095	0.0064	0.0167	0.0045	0.0094	0.1771
14	rs56241228	34890846	1.06	0.591046266007479	1.51	0.869735485018148	0.0408076682089265	0.0337196725197628	0.1372	0.0657	0.0044	0.0033	0.0066	0.0031	0.0025	0.0159	0.1683	0.0054	0.0064	0.0061	0.0935	0.01	0.0052	0.0027	0.0031	0.1218	0.1024	0.0091	0.0095	0.0064	0.0166	0.0045	0.0093	0.1773
14	rs117082853	34891068	1.06	0.591046266007479	1.51	0.869735485018148	0.04120916961389	0.0331093022106909	0.1372	0.0656	0.0044	0.0033	0.0066	0.0031	0.0025	0.0159	0.1683	0.0054	0.0064	0.0061	0.0935	0.01	0.0052	0.0027	0.0031	0.1217	0.1025	0.0091	0.0095	0.0064	0.0166	0.0045	0.0093	0.1773
14	rs117645319	34892524	1.06	0.591046266007479	1.5	0.917750694748585	0.0395493253274179	0.0316058930105514	0.1372	0.0656	0.0045	0.0033	0.0065	0.0031	0.0025	0.0159	0.1683	0.0054	0.0064	0.0061	0.0935	0.0099	0.0051	0.0027	0.0031	0.1218	0.1025	0.0091	0.0095	0.0064	0.0166	0.0045	0.0093	0.1773
14	rs76546859	34897939	1.06	0.591046266007479	1.5	0.917750694748585	0.0316495536908875	0.0289339893107652	0.1374	0.0656	0.0045	0.0033	0.0065	0.0031	0.0025	0.0159	0.1684	0.0054	0.0064	0.006	0.0935	0.0099	0.0051	0.0027	0.0031	0.1223	0.1021	0.0091	0.0095	0.0064	0.0166	0.0045	0.0093	0.1773
14	rs12432137	34908894	1.06	0.591046266007479	1.49	0.967391925764805	0.0247674136504747	0.0418878846418231	0.1376	0.0657	0.0046	0.0032	0.0064	0.0031	0.0024	0.0159	0.1685	0.0053	0.0063	0.0057	0.0938	0.0097	0.005	0.0027	0.0031	0.1229	0.1023	0.009	0.0096	0.0063	0.0165	0.0045	0.0094	0.1772
14	rs77476968	34909771	1.06	0.591046266007479	1.49	0.967391925764805	0.0282412485099913	0.0448059960137216	0.1376	0.0657	0.0046	0.0032	0.0064	0.0029	0.0024	0.0159	0.1685	0.0053	0.0063	0.0057	0.0938	0.0098	0.005	0.0027	0.0031	0.1229	0.1023	0.0091	0.0096	0.0064	0.0165	0.0045	0.0094	0.1772
14	rs61981473	34911680	1.06	0.591046266007479	1.5	0.917750694748585	0.0284852068939767	0.0449222099932158	0.1375	0.0657	0.0046	0.0032	0.0064	0.0029	0.0024	0.0159	0.1685	0.0053	0.0063	0.0057	0.0938	0.0098	0.005	0.0027	0.0031	0.1228	0.1025	0.0091	0.0096	0.0064	0.0165	0.0045	0.0094	0.1772
14	rs2787442	34926596	1.06	0.591046266007479	1.49	0.967391925764805	0.028652394468931	0.0409905139367434	0.1373	0.0656	0.0045	0.0032	0.0066	0.0029	0.0024	0.0159	0.1688	0.0052	0.0062	0.0056	0.0935	0.0098	0.005	0.0027	0.003	0.1226	0.103	0.0092	0.0096	0.0064	0.0165	0.0046	0.0093	0.1773
14	rs57186368	34930523	1.06	0.591046266007479	1.49	0.967391925764805	0.0271832354981605	0.044747939085228	0.1373	0.0656	0.0045	0.0031	0.0066	0.0028	0.0023	0.0159	0.1689	0.0052	0.0062	0.0056	0.0935	0.0098	0.005	0.0027	0.003	0.1228	0.1029	0.0092	0.0096	0.0064	0.0167	0.0046	0.0093	0.1772
14	rs2787438	34935645	1.06	0.591046266007479	1.47	1.07160640764864	0.0199684339487149	0.0429647877345991	0.1369	0.0655	0.0045	0.003	0.0066	0.0027	0.0023	0.0159	0.1694	0.0052	0.006	0.0055	0.0935	0.0101	0.0047	0.0025	0.0029	0.1233	0.1026	0.0095	0.0096	0.0062	0.017	0.0045	0.009	0.1778
14	rs9972241	34935962	1.06	0.591046266007479	1.47	1.07160640764864	0.0182731071010714	0.048350110809401	0.137	0.0655	0.0045	0.0029	0.0068	0.0027	0.0023	0.0158	0.1694	0.0052	0.0061	0.0054	0.0939	0.01	0.0046	0.0025	0.0029	0.1231	0.1025	0.0095	0.0098	0.0061	0.0171	0.0046	0.009	0.1777
14	rs28572700	34937528	1.06	0.591046266007479	1.45	1.18248085352797	0.0324593470467168	0.0660677823225773	0.1378	0.0655	0.0044	0.0027	0.0068	0.0025	0.0022	0.0155	0.1703	0.005	0.006	0.0053	0.0947	0.0099	0.0045	0.0025	0.0027	0.1233	0.1017	0.0093	0.0097	0.0065	0.0172	0.0047	0.009	0.1771
14	rs115044033	34939742	1.06	0.591046266007479	1.45	1.18248085352797	0.0464583080741848	0.10017783667289	0.1382	0.066	0.0044	0.0023	0.0068	0.0024	0.0021	0.0151	0.1715	0.0049	0.006	0.0052	0.0948	0.0098	0.0044	0.0024	0.0026	0.1232	0.1016	0.0092	0.0095	0.0066	0.0172	0.0046	0.0089	0.1771
14	rs12433298	34941762	1.07	0.542615033110665	1.45	1.18248085352797	0.0455124530204947	0.0975901499978567	0.1388	0.0663	0.0043	0.0022	0.0067	0.0022	0.002	0.0149	0.172	0.0049	0.006	0.0051	0.0953	0.0096	0.0044	0.0022	0.0025	0.1229	0.1015	0.0093	0.0094	0.0065	0.0173	0.0045	0.0087	0.1772
14	rs61981485	34952633	1.07	0.542615033110665	1.45	1.18248085352797	0.0610855722356237	0.135024392327929	0.1413	0.0685	0.0039	0.0014	0.0069	0.0017	0.0014	0.0142	0.1747	0.0043	0.0059	0.0046	0.0977	0.0087	0.0038	0.0016	0.0019	0.1216	0.1017	0.0089	0.0089	0.0059	0.0179	0.0041	0.0081	0.1776
14	rs4290395	34958589	1.06	0.591046266007479	1.45	1.18248085352797	0.0768057361121574	0.172265620006629	0.1416	0.0691	0.0037	0.0012	0.0068	0.0014	0.0012	0.0147	0.1764	0.0041	0.0056	0.0044	0.0984	0.0082	0.0034	0.0013	0.0016	0.1221	0.1014	0.0088	0.0089	0.0056	0.0181	0.0037	0.0081	0.1774
14	rs79288841	34958661	1.06	0.591046266007479	1.45	1.18248085352797	0.077001936445817	0.168900772879718	0.1417	0.0691	0.0037	0.0012	0.0068	0.0014	0.0012	0.0147	0.1763	0.0041	0.0056	0.0044	0.0984	0.0082	0.0034	0.0013	0.0016	0.1221	0.1014	0.0088	0.0089	0.0056	0.0181	0.0037	0.0081	0.1773
14	rs34391880	34960398	1.06	0.591046266007479	1.45	1.18248085352797	0.0855823161875121	0.183816025136893	0.1417	0.0692	0.0037	0.0012	0.0068	0.0013	0.0012	0.0147	0.1766	0.0041	0.0056	0.0044	0.0989	0.0081	0.0034	0.0013	0.0016	0.1221	0.1014	0.0088	0.0089	0.0056	0.018	0.0037	0.008	0.1771
14	rs61981498	34962461	1.06	0.591046266007479	1.44	1.24044493409381	0.0923279766995612	0.201039732629142	0.1418	0.0694	0.0037	0.0011	0.0068	0.0013	0.0012	0.0147	0.1768	0.0041	0.0056	0.0045	0.0989	0.0079	0.0033	0.0013	0.0015	0.1221	0.1014	0.0087	0.0089	0.0056	0.018	0.0036	0.0081	0.1769
14	rs7151149	34969433	1.06	0.591046266007479	1.44	1.24044493409381	0.100765810803251	0.203767785973492	0.1417	0.0697	0.0037	0.0011	0.0068	0.0013	0.0011	0.0147	0.1769	0.0042	0.0056	0.0044	0.0992	0.0077	0.0032	0.0013	0.0015	0.1221	0.1015	0.0086	0.0089	0.0055	0.018	0.0035	0.008	0.1769
14	rs7148006	34974379	1.06	0.591046266007479	1.44	1.24044493409381	0.0972084725609871	0.201144429922278	0.1418	0.0699	0.0036	0.001	0.0068	0.0013	0.0011	0.0146	0.177	0.0041	0.0056	0.0044	0.0996	0.0077	0.0031	0.0012	0.0015	0.1221	0.1014	0.0086	0.0089	0.0053	0.0181	0.0035	0.008	0.177
14	rs17856037	34985658	1.06	0.591046266007479	1.44	1.24044493409381	0.0792036954697407	0.181384203457618	0.1422	0.0706	0.0034	9e-04	0.0066	0.0011	9e-04	0.0144	0.1775	0.0038	0.0055	0.0043	0.1008	0.0074	0.0029	0.0011	0.0015	0.1227	0.1011	0.0084	0.0089	0.0048	0.018	0.0034	0.0078	0.1772
14	rs56326357	34989034	1.06	0.591046266007479	1.44	1.24044493409381	0.079515133655214	0.184019178065033	0.1422	0.0706	0.0034	9e-04	0.0066	0.0011	9e-04	0.0143	0.1776	0.0038	0.0055	0.0042	0.1009	0.0074	0.0029	0.0011	0.0015	0.1227	0.101	0.0084	0.0089	0.0048	0.018	0.0034	0.0078	0.1772
14	rs8019556	34991625	1.06	0.591046266007479	1.44	1.24044493409381	0.0806563060524313	0.190868931332259	0.1423	0.0706	0.0033	9e-04	0.0066	0.0011	9e-04	0.0143	0.1776	0.0038	0.0055	0.0042	0.1009	0.0074	0.0029	0.0011	0.0015	0.1227	0.101	0.0083	0.0089	0.0048	0.018	0.0034	0.0078	0.1772
14	rs17352411	34993982	1.06	0.591046266007479	1.44	1.24044493409381	0.0784064581031818	0.187586756472022	0.1423	0.0707	0.0033	9e-04	0.0066	0.0011	9e-04	0.0143	0.1777	0.0038	0.0055	0.0042	0.101	0.0074	0.0028	0.0011	0.0015	0.1228	0.101	0.0083	0.0089	0.0048	0.018	0.0034	0.0078	0.1772
14	rs72673455	35001762	1.06	0.591046266007479	1.44	1.24044493409381	0.0768275202107812	0.182598724583481	0.1424	0.0708	0.0032	9e-04	0.0065	0.0011	9e-04	0.0142	0.1779	0.0036	0.0054	0.0042	0.1013	0.0073	0.0028	0.0011	0.0015	0.1232	0.101	0.0083	0.0089	0.0046	0.018	0.0034	0.0077	0.1773
14	rs72673463	35006915	1.06	0.591046266007479	1.44	1.24044493409381	0.0764143033949453	0.191795525003368	0.1424	0.0709	0.0032	9e-04	0.0065	0.0011	9e-04	0.0142	0.1779	0.0036	0.0054	0.0042	0.1015	0.0073	0.0027	0.0011	0.0015	0.1232	0.1009	0.0083	0.0089	0.0046	0.018	0.0034	0.0077	0.1773
14	rs4368076	35009633	1.06	0.591046266007479	1.44	1.24044493409381	0.0809713961838994	0.208306422178862	0.1426	0.0709	0.0032	9e-04	0.0065	0.0011	9e-04	0.0142	0.1779	0.0036	0.0054	0.0042	0.1015	0.0073	0.0027	0.0011	0.0015	0.1232	0.1009	0.0083	0.0089	0.0046	0.0179	0.0034	0.0075	0.1773
14	rs35805982	35018881	1.06	0.591046266007479	1.45	1.18248085352797	0.074497815202192	0.204188576914804	0.1428	0.071	0.0031	9e-04	0.0065	0.0011	9e-04	0.0142	0.1779	0.0036	0.0054	0.0041	0.1016	0.0072	0.0027	0.0011	0.0015	0.1232	0.1008	0.0082	0.0089	0.0045	0.0179	0.0034	0.0075	0.1772
14	rs117907095	35020802	1.06	0.591046266007479	1.45	1.18248085352797	0.0747972014856334	0.204714973065625	0.1428	0.071	0.0031	9e-04	0.0066	0.0011	9e-04	0.0142	0.1779	0.0036	0.0054	0.0041	0.1016	0.0072	0.0027	0.0011	0.0015	0.1232	0.1008	0.0082	0.0089	0.0045	0.0179	0.0034	0.0075	0.1772
14	rs72673483	35020810	1.06	0.591046266007479	1.45	1.18248085352797	0.0747972014856334	0.204714973065625	0.1428	0.071	0.0031	9e-04	0.0066	0.0011	9e-04	0.0142	0.1779	0.0036	0.0054	0.0041	0.1016	0.0072	0.0027	0.0011	0.0015	0.1232	0.1008	0.0082	0.0089	0.0045	0.0179	0.0034	0.0075	0.1772
14	rs17102618	35063261	1.06	0.591046266007479	1.45	1.18248085352797	0.0749900744253839	0.178058685953681	0.1438	0.0715	0.003	0.0011	0.0067	0.0011	0.001	0.0141	0.1783	0.0037	0.0054	0.0038	0.1023	0.0068	0.0027	0.0012	0.0016	0.123	0.1011	0.0082	0.009	0.0041	0.0172	0.0035	0.0069	0.1764
14	rs12433475	35063316	1.06	0.591046266007479	1.46	1.12620512571235	0.0749686282345155	0.177857822252424	0.1438	0.0715	0.003	0.0011	0.0067	0.0011	0.001	0.0141	0.1783	0.0037	0.0054	0.0038	0.1023	0.0068	0.0027	0.0012	0.0016	0.123	0.1011	0.0082	0.009	0.0041	0.0172	0.0035	0.0069	0.1764
14	rs7161203	35087218	1.06	0.591046266007479	1.45	1.18248085352797	0.0714633802998848	0.179466921138837	0.1438	0.0716	0.003	0.0011	0.0067	0.0011	0.001	0.0141	0.1784	0.0037	0.0054	0.0037	0.1024	0.0067	0.0027	0.0012	0.0016	0.123	0.1011	0.0081	0.0091	0.004	0.0172	0.0036	0.0069	0.1761
14	rs72675236	35091019	1.06	0.591046266007479	1.45	1.18248085352797	0.0685104584799495	0.164678601757844	0.1438	0.0716	0.003	0.0012	0.0067	0.0011	0.001	0.0141	0.1784	0.0037	0.0054	0.0037	0.1024	0.0067	0.0027	0.0012	0.0016	0.123	0.1011	0.0081	0.0091	0.004	0.0172	0.0036	0.007	0.1761
14	rs58688462	35092018	1.06	0.591046266007479	1.45	1.18248085352797	0.069159652812718	0.163214604267498	0.1437	0.0717	0.003	0.0012	0.0067	0.0011	0.001	0.0141	0.1784	0.0037	0.0054	0.0037	0.1024	0.0067	0.0027	0.0012	0.0016	0.123	0.1013	0.0081	0.0091	0.004	0.0172	0.0036	0.007	0.176
14	rs72675239	35093244	1.06	0.591046266007479	1.45	1.18248085352797	0.0665272618860262	0.148266650591268	0.1437	0.0717	0.003	0.0012	0.0067	0.0011	0.001	0.0141	0.1783	0.0037	0.0054	0.0037	0.1024	0.0067	0.0027	0.0012	0.0016	0.1231	0.1012	0.0081	0.0091	0.004	0.0172	0.0036	0.007	0.176
14	rs3809450	35099986	1.06	0.591046266007479	1.45	1.18248085352797	0.058042326555067	0.159623183808191	0.1435	0.0718	0.0031	0.0013	0.0066	0.0011	0.001	0.0141	0.1779	0.0037	0.0054	0.0037	0.1025	0.0066	0.0028	0.0012	0.0016	0.1232	0.1011	0.0081	0.0091	0.004	0.0172	0.0036	0.0069	0.1762
14	rs77019174	35100835	1.06	0.591046266007479	1.45	1.18248085352797	0.0582238373767642	0.153859779379064	0.1435	0.0718	0.0031	0.0013	0.0066	0.0011	0.001	0.0141	0.1779	0.0037	0.0054	0.0037	0.1025	0.0066	0.0028	0.0012	0.0016	0.1232	0.1011	0.0081	0.0091	0.0039	0.0172	0.0036	0.0069	0.1762
14	rs4982193	35101898	1.06	0.591046266007479	1.46	1.12620512571235	0.0589719716337999	0.159816591465539	0.1435	0.0718	0.0031	0.0013	0.0067	0.0011	0.001	0.0141	0.1779	0.0037	0.0054	0.0037	0.1024	0.0066	0.0028	0.0012	0.0016	0.1232	0.1011	0.0081	0.0092	0.0039	0.0172	0.0036	0.007	0.1762
14	rs75776854	35103863	1.06	0.591046266007479	1.46	1.12620512571235	0.0595602914035226	0.147044299516954	0.1434	0.0718	0.0031	0.0013	0.0067	0.0012	0.001	0.0141	0.1778	0.0037	0.0054	0.0038	0.1023	0.0065	0.0028	0.0013	0.0016	0.1233	0.101	0.008	0.0092	0.0039	0.0172	0.0036	0.007	0.1762
14	rs6571668	35110512	1.06	0.591046266007479	1.46	1.12620512571235	0.0591554057317482	0.136392152344179	0.1433	0.0718	0.0033	0.0014	0.0068	0.0013	0.0012	0.0142	0.1774	0.0037	0.0055	0.0038	0.102	0.0066	0.0029	0.0014	0.0017	0.1232	0.1009	0.008	0.0093	0.0038	0.0175	0.0036	0.007	0.1761
14	rs9671535	35116289	1.06	0.591046266007479	1.46	1.12620512571235	0.07254971140468	0.123649852477956	0.1423	0.0719	0.0038	0.0017	0.0073	0.0014	0.0013	0.0143	0.1769	0.004	0.0058	0.004	0.1009	0.0069	0.0032	0.0017	0.002	0.123	0.1	0.008	0.009	0.0036	0.0183	0.0038	0.007	0.1753
14	rs117388939	35120180	1.07	0.542615033110665	1.47	1.07160640764864	0.0629420518452148	0.0961462615445758	0.1416	0.0726	0.0038	0.0018	0.0076	0.0015	0.0014	0.0142	0.176	0.0043	0.0059	0.004	0.1008	0.007	0.0033	0.0019	0.0021	0.1231	0.0996	0.008	0.0087	0.0036	0.0187	0.004	0.0072	0.1748
14	rs35783296	35124426	1.06	0.591046266007479	1.47	1.07160640764864	0.0695674299788033	0.100340444929132	0.1413	0.0728	0.0038	0.0018	0.0077	0.0015	0.0014	0.0141	0.1757	0.0044	0.0059	0.0041	0.1008	0.007	0.0033	0.002	0.0021	0.1231	0.0995	0.0081	0.0086	0.0036	0.0189	0.0041	0.0073	0.1746
14	rs55784448	35124467	1.07	0.542615033110665	1.5	0.917750694748585	0.0686723824838391	0.100503156051282	0.1412	0.0728	0.0038	0.0018	0.0077	0.0015	0.0014	0.0141	0.1757	0.0044	0.0059	0.0041	0.1008	0.007	0.0033	0.002	0.0021	0.1232	0.0995	0.0081	0.0086	0.0036	0.0189	0.0041	0.0073	0.1746
14	rs78569316	35129558	1.07	0.542615033110665	1.5	0.917750694748585	0.07119345961834	0.108684480987511	0.1408	0.0728	0.0038	0.002	0.0078	0.0016	0.0015	0.0141	0.1754	0.0044	0.0059	0.0041	0.1006	0.007	0.0033	0.0021	0.0021	0.1235	0.0995	0.0081	0.0087	0.0038	0.019	0.0041	0.0074	0.1743
14	rs10148108	35130209	1.06	0.591046266007479	1.5	0.917750694748585	0.0843737820307543	0.129783684666307	0.1407	0.0728	0.0038	0.002	0.0078	0.0016	0.0015	0.0141	0.1753	0.0044	0.006	0.0041	0.1005	0.007	0.0033	0.0021	0.0021	0.1236	0.0996	0.0081	0.0087	0.0038	0.019	0.0041	0.0074	0.1742
14	rs8009551	35132687	1.07	0.542615033110665	1.5	0.917750694748585	0.109642359230194	0.139695333273199	0.1408	0.0729	0.0038	0.0021	0.0079	0.0016	0.0015	0.0141	0.1753	0.0045	0.0059	0.0041	0.1001	0.007	0.0033	0.0021	0.0022	0.1236	0.0995	0.008	0.0088	0.0038	0.0191	0.0041	0.0072	0.1743
14	rs6571672	35139682	1.07	0.542615033110665	1.5	0.917750694748585	0.0773515342832825	0.107596088542821	0.1408	0.0729	0.0037	0.0022	0.0077	0.0017	0.0015	0.0145	0.1755	0.0045	0.0058	0.0042	0.0988	0.0069	0.0033	0.0021	0.0022	0.1243	0.0992	0.008	0.0088	0.0039	0.0191	0.0041	0.0071	0.1747
14	rs77657273	35139957	1.07	0.542615033110665	1.5	0.917750694748585	0.0713179558717568	0.0932049453446459	0.1408	0.0729	0.0037	0.0022	0.0077	0.0017	0.0015	0.0145	0.1755	0.0045	0.0058	0.0042	0.0988	0.0069	0.0033	0.0021	0.0022	0.1243	0.0992	0.008	0.0088	0.0039	0.0191	0.0041	0.0071	0.1747
14	rs8010527	35150948	1.07	0.542615033110665	1.5	0.917750694748585	0.0693225760837818	0.115989665167208	0.1408	0.0731	0.0038	0.0022	0.0076	0.0018	0.0015	0.0143	0.1756	0.0046	0.0057	0.0043	0.0979	0.0069	0.0032	0.0021	0.0022	0.1246	0.0993	0.0078	0.0089	0.004	0.0191	0.0041	0.0071	0.1748
14	rs12434021	35152084	1.07	0.542615033110665	1.49	0.967391925764805	0.0629611847505326	0.0846003499373668	0.1408	0.0731	0.0038	0.0022	0.0076	0.0019	0.0015	0.0143	0.1756	0.0046	0.0057	0.0043	0.0977	0.0069	0.0032	0.0021	0.0022	0.1245	0.0993	0.0078	0.0089	0.0041	0.0192	0.0041	0.0071	0.1749
14	rs78165748	35157751	1.07	0.542615033110665	1.49	0.967391925764805	0.072381890438661	0.0522603661538832	0.1417	0.0743	0.0039	0.0027	0.0072	0.0024	0.0016	0.0141	0.1774	0.0046	0.0052	0.0044	0.0941	0.0066	0.0032	0.0024	0.0024	0.1249	0.0991	0.0074	0.0088	0.0044	0.0191	0.0041	0.0065	0.1745
14	rs35273436	35158184	1.07	0.542615033110665	1.48	1.01867282088958	0.077307778724951	0.0488919502188762	0.1418	0.0744	0.0039	0.0028	0.0072	0.0025	0.0016	0.0141	0.1776	0.0046	0.0052	0.0045	0.0938	0.0066	0.0033	0.0025	0.0024	0.125	0.0991	0.0074	0.0088	0.0044	0.0191	0.0041	0.0065	0.1744
14	rs78164722	35160401	1.07	0.542615033110665	1.49	0.967391925764805	0.0937804665056409	0.0639534622082735	0.1418	0.0745	0.0038	0.0028	0.0072	0.0025	0.0016	0.0141	0.1777	0.0047	0.0052	0.0046	0.0936	0.0066	0.0032	0.0025	0.0024	0.125	0.0989	0.0073	0.0088	0.0044	0.0192	0.0041	0.0065	0.1744
14	rs11627959	35160471	1.07	0.542615033110665	1.49	0.967391925764805	0.0940280693893799	0.0641568089496956	0.1418	0.0745	0.0038	0.0028	0.0072	0.0025	0.0016	0.0141	0.1777	0.0047	0.0052	0.0046	0.0936	0.0066	0.0032	0.0025	0.0024	0.125	0.0989	0.0073	0.0088	0.0044	0.0192	0.0041	0.0065	0.1744
14	rs10139660	35173624	1.07	0.542615033110665	1.49	0.967391925764805	0.114732037437691	0.0699598861930661	0.1419	0.0745	0.0038	0.003	0.0071	0.0026	0.0016	0.0142	0.1776	0.0046	0.0051	0.0047	0.0935	0.0065	0.0033	0.0025	0.0023	0.1255	0.0988	0.0073	0.0087	0.0044	0.0193	0.0041	0.0065	0.1741
14	rs12323627	35177251	1.07	0.542615033110665	1.5	0.917750694748585	0.121498108125075	0.0761886257580679	0.142	0.0745	0.0038	0.003	0.0071	0.0026	0.0016	0.0142	0.1776	0.0046	0.0052	0.0047	0.0935	0.0065	0.0034	0.0025	0.0023	0.1253	0.0989	0.0074	0.0087	0.0044	0.0192	0.004	0.0066	0.174
14	rs115973958	35179381	1.07	0.542615033110665	1.51	0.869735485018148	0.122868145121514	0.0845243513721715	0.1421	0.0745	0.0038	0.003	0.0071	0.0026	0.0015	0.0142	0.1777	0.0045	0.0051	0.0047	0.0935	0.0065	0.0034	0.0025	0.0023	0.1253	0.0989	0.0074	0.0087	0.0044	0.0192	0.004	0.0066	0.174
14	rs9789	35181786	1.07	0.542615033110665	1.51	0.869735485018148	0.116564094486184	0.0858965225782879	0.1422	0.0745	0.0038	0.0029	0.0071	0.0026	0.0015	0.0142	0.1778	0.0045	0.0051	0.0047	0.0935	0.0065	0.0034	0.0024	0.0023	0.1253	0.0989	0.0074	0.0086	0.0044	0.0192	0.004	0.0066	0.1741
14	rs8005490	35184541	1.07	0.542615033110665	1.51	0.869735485018148	0.112751214759458	0.0817318068571982	0.1423	0.0743	0.0038	0.0029	0.0071	0.0026	0.0015	0.0142	0.178	0.0045	0.0051	0.0047	0.0935	0.0065	0.0035	0.0024	0.0023	0.1251	0.0989	0.0074	0.0086	0.0045	0.0192	0.0041	0.0065	0.1742
14	rs6571678	35185345	1.07	0.542615033110665	1.51	0.869735485018148	0.104006967983049	0.0712305626715058	0.1422	0.0742	0.0038	0.0029	0.0071	0.0026	0.0015	0.0142	0.1778	0.0045	0.0051	0.0047	0.0935	0.0065	0.0035	0.0024	0.0023	0.1252	0.0989	0.0074	0.0086	0.0046	0.0192	0.0041	0.0065	0.1741
14	rs117069445	35186880	1.07	0.542615033110665	1.51	0.869735485018148	0.0907685468679498	0.0407675332562023	0.1422	0.0742	0.0037	0.0029	0.0071	0.0026	0.0015	0.0141	0.178	0.0045	0.0051	0.0047	0.0936	0.0064	0.0036	0.0024	0.0023	0.1251	0.0989	0.0074	0.0085	0.0046	0.0191	0.0041	0.0064	0.1742
14	rs10135305	35191538	1.07	0.542615033110665	1.51	0.869735485018148	0.109997285613495	0.0520120982983859	0.1422	0.0743	0.0037	0.003	0.007	0.0027	0.0015	0.0141	0.1787	0.0044	0.0051	0.0048	0.0934	0.0063	0.0037	0.0025	0.0024	0.1245	0.0988	0.0072	0.0085	0.0046	0.0191	0.0041	0.0063	0.1745
14	rs12589520	35194286	1.07	0.542615033110665	1.51	0.869735485018148	0.0682478641099316	0.044747939085228	0.1423	0.0745	0.0037	0.0031	0.0069	0.0028	0.0017	0.0138	0.1791	0.0043	0.0051	0.0048	0.0927	0.0065	0.0038	0.0026	0.0026	0.125	0.0987	0.0071	0.0084	0.0048	0.0186	0.0041	0.0063	0.1742
14	rs113086787	35194682	1.07	0.542615033110665	1.52	0.823332010267983	0.064445942776047	0.0314078799091107	0.1423	0.0745	0.0037	0.0031	0.0069	0.0028	0.0017	0.0137	0.1794	0.0043	0.0052	0.0048	0.0925	0.0065	0.0038	0.0026	0.0026	0.1249	0.0987	0.0071	0.0084	0.0047	0.0186	0.0041	0.0062	0.1741
14	rs12586232	35205248	1.07	0.542615033110665	1.52	0.823332010267983	0.0543518089528299	0.0377034631139029	0.1423	0.0747	0.0037	0.0033	0.0068	0.0029	0.0019	0.0137	0.1799	0.0043	0.0052	0.0047	0.092	0.0065	0.004	0.0027	0.0027	0.1245	0.0989	0.0071	0.0081	0.0047	0.0184	0.0042	0.0067	0.1735
14	rs45620534	35230980	1.08	0.496867270490283	1.52	0.823332010267983	0.0415120685066647	0.069398192197637	0.1422	0.0762	0.0036	0.0037	0.0064	0.0033	0.0025	0.0137	0.1822	0.0041	0.005	0.0045	0.0912	0.0064	0.0043	0.0028	0.0031	0.1249	0.0981	0.0068	0.0083	0.0047	0.0186	0.0038	0.0067	0.1701
14	rs1044140	35231108	1.08	0.496867270490283	1.52	0.823332010267983	0.0410511150822138	0.067655068710703	0.1422	0.0762	0.0036	0.0037	0.0064	0.0033	0.0025	0.0137	0.1822	0.0041	0.005	0.0045	0.0912	0.0064	0.0043	0.0028	0.0031	0.1249	0.098	0.0068	0.0083	0.0047	0.0186	0.0038	0.0068	0.1701
14	rs17102719	35234582	1.08	0.496867270490283	1.52	0.823332010267983	0.0438400787656263	0.0669630070671955	0.1422	0.0763	0.0036	0.0037	0.0064	0.0033	0.0025	0.0137	0.1821	0.0041	0.005	0.0045	0.0912	0.0064	0.0043	0.0028	0.0031	0.1248	0.0979	0.0068	0.0083	0.0046	0.0186	0.0038	0.007	0.1701
14	rs2275145	35242828	1.08	0.496867270490283	1.52	0.823332010267983	0.0739013716903672	0.0743763684707325	0.1423	0.0764	0.0036	0.0038	0.0064	0.0033	0.0026	0.0137	0.182	0.0041	0.005	0.0048	0.0911	0.0064	0.0044	0.0029	0.0032	0.1244	0.0978	0.0068	0.0083	0.0045	0.0186	0.0038	0.0073	0.1699
14	rs72678739	35247567	1.08	0.496867270490283	1.52	0.823332010267983	0.0728229586636821	0.072939502508463	0.1423	0.0765	0.0036	0.0038	0.0064	0.0033	0.0026	0.0137	0.182	0.0041	0.005	0.0049	0.0911	0.0064	0.0044	0.0028	0.0032	0.1244	0.0977	0.0068	0.0083	0.0045	0.0186	0.0038	0.0073	0.1699
14	rs4982211	35259151	1.08	0.496867270490283	1.52	0.823332010267983	0.0823079405640564	0.0910031626016865	0.1425	0.0766	0.0037	0.0038	0.0064	0.0034	0.0026	0.0137	0.1818	0.004	0.005	0.0049	0.0914	0.0064	0.0044	0.0028	0.0032	0.1244	0.0977	0.0068	0.0081	0.0046	0.0186	0.0039	0.0074	0.1695
14	rs11622604	35263685	1.08	0.496867270490283	1.52	0.823332010267983	0.0830616169148033	0.0892878838085201	0.1426	0.0766	0.0037	0.0038	0.0064	0.0034	0.0026	0.0137	0.1818	0.004	0.005	0.005	0.0913	0.0064	0.0044	0.0028	0.0032	0.1245	0.0977	0.0068	0.0081	0.0046	0.0186	0.0039	0.0074	0.1696
14	rs17102745	35263983	1.08	0.496867270490283	1.52	0.823332010267983	0.0833367708853058	0.0901438999532543	0.1426	0.0766	0.0037	0.0038	0.0064	0.0034	0.0026	0.0137	0.1818	0.004	0.005	0.005	0.0913	0.0064	0.0044	0.0028	0.0032	0.1245	0.0977	0.0068	0.0081	0.0046	0.0186	0.0039	0.0074	0.1696
14	rs12323749	35266904	1.08	0.496867270490283	1.52	0.823332010267983	0.0862141497850172	0.0959064362335864	0.1426	0.0766	0.0037	0.0038	0.0064	0.0034	0.0026	0.0137	0.1817	0.004	0.005	0.005	0.0914	0.0064	0.0044	0.0028	0.0032	0.1245	0.0976	0.0068	0.008	0.0046	0.0186	0.0039	0.0074	0.1695
14	rs7143639	35290480	1.08	0.496867270490283	1.52	0.823332010267983	0.0903088210385636	0.0888998619969285	0.1431	0.0766	0.0035	0.0038	0.0064	0.0034	0.0025	0.0137	0.1816	0.004	0.0049	0.005	0.0915	0.0064	0.0043	0.0027	0.0031	0.1245	0.0977	0.0069	0.008	0.0045	0.0186	0.0039	0.0074	0.1695
14	rs1200399	35293185	1.08	0.496867270490283	1.53	0.778525311864042	0.0912297505824963	0.0902998883975837	0.1431	0.0766	0.0035	0.0038	0.0064	0.0034	0.0025	0.0137	0.1816	0.004	0.0049	0.005	0.0915	0.0064	0.0043	0.0027	0.0031	0.1245	0.0978	0.0069	0.008	0.0045	0.0186	0.0039	0.0074	0.1695
14	rs74355573	35322561	1.08	0.496867270490283	1.54	0.735299729443272	0.0765011769532618	0.0744485145023362	0.143	0.0765	0.0034	0.0037	0.0064	0.0034	0.0026	0.0137	0.1816	0.004	0.005	0.005	0.0916	0.0064	0.0043	0.0027	0.0031	0.1246	0.0978	0.0069	0.008	0.0045	0.0186	0.0039	0.0073	0.1695
14	rs116939428	35336880	1.08	0.496867270490283	1.54	0.735299729443272	0.0887711295364357	0.0990424648448036	0.1429	0.0765	0.0034	0.0037	0.0066	0.0034	0.0026	0.0136	0.1815	0.004	0.005	0.005	0.0916	0.0065	0.0043	0.0028	0.003	0.1248	0.0977	0.0068	0.008	0.0045	0.0186	0.0039	0.0073	0.1694
14	rs3783313	35342838	1.08	0.496867270490283	1.55	0.693638871087907	0.0895619119179058	0.110282765224137	0.1428	0.0765	0.0035	0.0037	0.0065	0.0034	0.0026	0.0135	0.1815	0.004	0.005	0.005	0.0917	0.0065	0.0043	0.0029	0.003	0.125	0.0978	0.0068	0.008	0.0044	0.0185	0.0039	0.0073	0.1693
14	rs1741196	35347020	1.08	0.496867270490283	1.55	0.693638871087907	0.0912297505824963	0.112654380909882	0.1428	0.0766	0.0035	0.0037	0.0065	0.0034	0.0026	0.0135	0.1814	0.004	0.0049	0.005	0.0918	0.0065	0.0043	0.0029	0.003	0.1253	0.0978	0.0068	0.008	0.0044	0.0184	0.0039	0.0073	0.1692
14	rs12586459	35350318	1.08	0.496867270490283	1.55	0.693638871087907	0.0907685468679498	0.108936246111632	0.1427	0.0767	0.0035	0.0037	0.0065	0.0034	0.0026	0.0135	0.1813	0.004	0.0049	0.005	0.0919	0.0065	0.0043	0.0029	0.003	0.125	0.0978	0.0068	0.008	0.0044	0.0183	0.0039	0.0073	0.1694
14	rs799681	35350579	1.08	0.496867270490283	1.55	0.693638871087907	0.0914730833619782	0.112654380909882	0.1427	0.0767	0.0035	0.0037	0.0065	0.0034	0.0026	0.0135	0.1813	0.004	0.0049	0.005	0.092	0.0065	0.0043	0.0029	0.003	0.125	0.0978	0.0068	0.008	0.0044	0.0182	0.0039	0.0073	0.1695
14	rs799674	35353218	1.08	0.496867270490283	1.56	0.653525583231	0.0827413387952557	0.0892102255528843	0.1427	0.0767	0.0035	0.0038	0.0065	0.0034	0.0027	0.0135	0.1812	0.004	0.0049	0.0049	0.0919	0.0065	0.0043	0.0029	0.0031	0.1248	0.0978	0.0068	0.008	0.0044	0.0183	0.0039	0.0073	0.1695
14	rs72678793	35353543	1.08	0.496867270490283	1.56	0.653525583231	0.0748400343794196	0.0755341510079107	0.1427	0.0767	0.0035	0.0038	0.0065	0.0034	0.0027	0.0135	0.1812	0.004	0.0049	0.0049	0.0919	0.0065	0.0043	0.0029	0.0031	0.1248	0.0978	0.0068	0.008	0.0044	0.0183	0.0039	0.0073	0.1695
14	rs1568199	35367889	1.08	0.496867270490283	1.55	0.693638871087907	0.0937062658539246	0.137489997367732	0.143	0.0763	0.0033	0.0037	0.0064	0.0035	0.0028	0.014	0.1818	0.004	0.0049	0.0048	0.0926	0.0066	0.004	0.0031	0.003	0.1246	0.0981	0.0062	0.0085	0.0042	0.018	0.0035	0.0068	0.1699
14	rs61988055	35374484	1.08	0.496867270490283	1.55	0.693638871087907	0.073012520390987	0.164580858810211	0.1426	0.0759	0.003	0.0037	0.0063	0.0035	0.0029	0.0142	0.1819	0.0039	0.0049	0.0044	0.0935	0.0067	0.0037	0.0031	0.0031	0.125	0.0986	0.0055	0.009	0.0041	0.0178	0.0032	0.0059	0.1711
14	rs79330520	35396645	1.08	0.496867270490283	1.55	0.693638871087907	0.0455586617022624	0.167718725309556	0.1425	0.0758	0.003	0.0036	0.0062	0.0034	0.0029	0.0142	0.1817	0.0038	0.0048	0.0041	0.094	0.0068	0.0036	0.0031	0.0031	0.1254	0.099	0.0051	0.0093	0.0041	0.0178	0.003	0.0056	0.1716
14	rs10134914	35425012	1.08	0.496867270490283	1.55	0.693638871087907	0.0504409732247566	0.18840548232245	0.1429	0.0758	0.003	0.0035	0.0062	0.0034	0.0029	0.0142	0.1816	0.0038	0.0048	0.004	0.0941	0.0068	0.0035	0.0032	0.0031	0.1256	0.0991	0.0049	0.0093	0.0041	0.0177	0.0028	0.0055	0.1717
14	rs12894820	35435525	1.08	0.496867270490283	1.55	0.693638871087907	0.0560527656835669	0.187893636225069	0.1429	0.0758	0.003	0.0035	0.0062	0.0034	0.0029	0.0142	0.1816	0.0038	0.0048	0.004	0.0941	0.0068	0.0035	0.0032	0.0031	0.1257	0.0992	0.0049	0.0093	0.0041	0.0177	0.0028	0.0054	0.1716
14	rs1627716	35439569	1.08	0.496867270490283	1.55	0.693638871087907	0.0553295340596668	0.191074709385667	0.1429	0.0757	0.003	0.0035	0.0062	0.0033	0.0029	0.0142	0.1818	0.0038	0.0048	0.004	0.0943	0.0068	0.0035	0.0032	0.0031	0.1257	0.099	0.0049	0.0093	0.0041	0.0177	0.0028	0.0054	0.1716
14	rs12586945	35442205	1.08	0.496867270490283	1.55	0.693638871087907	0.0536433459532489	0.189943862760681	0.143	0.0757	0.003	0.0035	0.0062	0.0033	0.0029	0.0142	0.1819	0.0038	0.0048	0.004	0.0944	0.0068	0.0035	0.0031	0.0031	0.1257	0.0989	0.0049	0.0093	0.0041	0.0177	0.0028	0.0054	0.1716
14	rs117712454	35443162	1.08	0.496867270490283	1.56	0.653525583231	0.053677760899534	0.190149301540982	0.143	0.0757	0.003	0.0035	0.0062	0.0033	0.0029	0.0142	0.1819	0.0038	0.0048	0.004	0.0944	0.0068	0.0035	0.0031	0.0031	0.1257	0.0989	0.0049	0.0093	0.0041	0.0177	0.0028	0.0054	0.1716
14	rs12891473	35452257	1.08	0.496867270490283	1.56	0.653525583231	0.0555934043118168	0.196762943231007	0.143	0.0757	0.003	0.0034	0.0062	0.0033	0.0029	0.0142	0.1819	0.0038	0.0048	0.004	0.0944	0.0068	0.0036	0.0031	0.0031	0.1257	0.0989	0.0048	0.0093	0.0041	0.0177	0.0028	0.0054	0.1716
14	rs799481	35459680	1.08	0.496867270490283	1.56	0.653525583231	0.0645042518024717	0.2405362278737	0.143	0.0757	0.0029	0.0035	0.0062	0.0034	0.0029	0.0143	0.182	0.0037	0.0047	0.0039	0.0946	0.0068	0.0035	0.0032	0.0031	0.1257	0.0987	0.0048	0.0092	0.004	0.0177	0.0027	0.0054	0.1716
14	rs876144	35466584	1.08	0.496867270490283	1.56	0.653525583231	0.0648353244889371	0.254427924721976	0.1429	0.0758	0.0029	0.0035	0.006	0.0034	0.0029	0.0143	0.1821	0.0036	0.0047	0.0039	0.0949	0.0067	0.0035	0.0032	0.0031	0.1258	0.0988	0.0048	0.0092	0.004	0.0177	0.0027	0.0053	0.1717
14	rs117732497	35467199	1.08	0.496867270490283	1.56	0.653525583231	0.0643100231305055	0.254427924721976	0.1429	0.0758	0.0029	0.0035	0.006	0.0034	0.0029	0.0143	0.1821	0.0036	0.0047	0.0039	0.0949	0.0067	0.0035	0.0032	0.0031	0.1258	0.0988	0.0048	0.0092	0.004	0.0177	0.0027	0.0053	0.1717
14	rs79905967	35470754	1.08	0.496867270490283	1.56	0.653525583231	0.0651479400555332	0.252057947031788	0.1429	0.0758	0.0029	0.0036	0.006	0.0034	0.0029	0.0143	0.1822	0.0036	0.0047	0.0039	0.0948	0.0067	0.0035	0.0032	0.0031	0.1258	0.0988	0.0048	0.0092	0.004	0.0177	0.0027	0.0053	0.1717
14	rs79379480	35472513	1.08	0.496867270490283	1.56	0.653525583231	0.065559747380754	0.250931850883349	0.1429	0.0758	0.0029	0.0036	0.006	0.0034	0.0029	0.0143	0.1822	0.0036	0.0047	0.0039	0.0948	0.0067	0.0035	0.0032	0.0031	0.1258	0.0988	0.0048	0.0092	0.004	0.0177	0.0027	0.0053	0.1717
14	rs28656938	35478921	1.08	0.496867270490283	1.56	0.653525583231	0.0670444140222232	0.254201911278913	0.1429	0.0758	0.0029	0.0036	0.0061	0.0034	0.0029	0.0143	0.1822	0.0037	0.0047	0.0039	0.0948	0.0067	0.0035	0.0032	0.0031	0.1258	0.0987	0.0048	0.0092	0.004	0.0177	0.0027	0.0053	0.1716
14	rs799459	35485748	1.08	0.496867270490283	1.56	0.653525583231	0.0688548453937505	0.265006842170924	0.143	0.0756	0.0029	0.0036	0.0061	0.0035	0.0029	0.0143	0.1821	0.0037	0.0047	0.0039	0.0949	0.0067	0.0035	0.0032	0.0031	0.1258	0.0988	0.0048	0.0092	0.004	0.0178	0.0027	0.0053	0.1715
14	rs78226135	35490446	1.08	0.496867270490283	1.56	0.653525583231	0.0683891792337761	0.262492136675209	0.143	0.0756	0.0029	0.0036	0.0061	0.0035	0.0029	0.0143	0.1821	0.0037	0.0047	0.0039	0.0949	0.0067	0.0035	0.0032	0.0031	0.1258	0.0988	0.0048	0.0092	0.004	0.0178	0.0027	0.0053	0.1715
14	rs799477	35512335	1.08	0.496867270490283	1.56	0.653525583231	0.0814681301960365	0.247675215918046	0.1431	0.0756	0.003	0.0035	0.0062	0.0034	0.0028	0.0144	0.1818	0.0038	0.0047	0.004	0.095	0.0067	0.0035	0.0032	0.003	0.1256	0.0989	0.0047	0.0093	0.004	0.0179	0.0027	0.0053	0.1714
14	rs3809448	35515096	1.08	0.496867270490283	1.56	0.653525583231	0.0899469228028622	0.252621592306637	0.1431	0.0756	0.003	0.0035	0.0062	0.0034	0.0028	0.0144	0.1818	0.0038	0.0047	0.004	0.095	0.0068	0.0035	0.0032	0.003	0.1256	0.099	0.0047	0.0093	0.0039	0.018	0.0027	0.0053	0.1714
14	rs10136692	35517610	1.08	0.496867270490283	1.56	0.653525583231	0.092917094512814	0.247451118130598	0.1431	0.0756	0.003	0.0035	0.0062	0.0034	0.0028	0.0144	0.1818	0.0038	0.0047	0.004	0.0951	0.0068	0.0035	0.0032	0.003	0.1255	0.099	0.0047	0.0093	0.0039	0.018	0.0027	0.0053	0.1714
14	rs118065343	35523487	1.08	0.496867270490283	1.56	0.653525583231	0.0911811331946226	0.246667283478896	0.1431	0.0756	0.003	0.0035	0.0062	0.0034	0.0028	0.0144	0.1818	0.0038	0.0047	0.004	0.0951	0.0068	0.0035	0.0032	0.003	0.1255	0.0989	0.0047	0.0093	0.004	0.018	0.0027	0.0053	0.1714
14	rs72680657	35530618	1.08	0.496867270490283	1.56	0.653525583231	0.0956224778389534	0.254201911278913	0.1431	0.0756	0.003	0.0035	0.0062	0.0034	0.0028	0.0145	0.1818	0.0038	0.0047	0.004	0.0951	0.0068	0.0035	0.0032	0.003	0.1255	0.0989	0.0047	0.0093	0.004	0.018	0.0027	0.0053	0.1714
14	rs115825077	35547063	1.08	0.496867270490283	1.56	0.653525583231	0.098223965997167	0.253411363149183	0.1431	0.0755	0.0031	0.0035	0.0062	0.0034	0.0028	0.0145	0.1818	0.0039	0.0047	0.0041	0.0951	0.0068	0.0035	0.0032	0.003	0.1255	0.0987	0.0047	0.0092	0.004	0.018	0.0027	0.0053	0.1714
14	rs61989492	35549073	1.08	0.496867270490283	1.56	0.653525583231	0.0961493221239377	0.242871364984667	0.1431	0.0755	0.0031	0.0035	0.0062	0.0034	0.0028	0.0145	0.1818	0.0039	0.0047	0.0041	0.0951	0.0068	0.0036	0.0032	0.003	0.1255	0.0987	0.0047	0.0092	0.004	0.018	0.0027	0.0053	0.1714
14	rs11625507	35554376	1.08	0.496867270490283	1.56	0.653525583231	0.0950724964915257	0.238208322460195	0.1431	0.0754	0.0031	0.0035	0.0062	0.0034	0.0028	0.0145	0.1816	0.0039	0.0048	0.0041	0.0951	0.0068	0.0036	0.0032	0.003	0.1255	0.0987	0.0047	0.0092	0.004	0.018	0.0027	0.0052	0.1714
14	rs17103044	35575513	1.08	0.496867270490283	1.56	0.653525583231	0.0882702182852886	0.234234580008827	0.1431	0.0752	0.0031	0.0035	0.0063	0.0035	0.0028	0.0145	0.1815	0.0039	0.0048	0.004	0.0953	0.0068	0.004	0.0033	0.0031	0.1255	0.0981	0.0047	0.0092	0.004	0.0181	0.0027	0.0052	0.1719
14	rs8014945	35580504	1.08	0.496867270490283	1.56	0.653525583231	0.0819441025529894	0.222552184077505	0.1431	0.0752	0.0031	0.0035	0.0063	0.0035	0.0028	0.0145	0.1815	0.0039	0.0048	0.0039	0.0953	0.0068	0.0041	0.0033	0.0031	0.1255	0.0981	0.0047	0.0092	0.004	0.0181	0.0027	0.0052	0.1718
14	rs2236167	35591726	1.08	0.496867270490283	1.56	0.653525583231	0.0912540654217185	0.24655537161981	0.143	0.0752	0.0031	0.0035	0.0063	0.0034	0.0028	0.0145	0.1817	0.0039	0.0048	0.0038	0.0952	0.0068	0.0043	0.0033	0.0031	0.1254	0.0981	0.0047	0.0092	0.004	0.0181	0.0026	0.0052	0.1716
14	rs56027918	35596284	1.08	0.496867270490283	1.56	0.653525583231	0.0727177846855311	0.21952737701207	0.1428	0.0753	0.0031	0.0033	0.0063	0.0033	0.0027	0.0146	0.1818	0.0039	0.0049	0.0038	0.0955	0.0068	0.0042	0.0033	0.0032	0.1255	0.0984	0.0047	0.0091	0.0039	0.0182	0.0026	0.0053	0.1711
14	rs7158416	35597149	1.08	0.496867270490283	1.57	0.614941920479678	0.0696900680769439	0.213625497193365	0.1426	0.0752	0.0031	0.0033	0.0063	0.0033	0.0027	0.0147	0.1817	0.0039	0.0049	0.0039	0.0957	0.0068	0.0042	0.0033	0.0032	0.1255	0.0985	0.0047	0.0091	0.0039	0.0182	0.0027	0.0053	0.1712
14	rs2010648	35604892	1.08	0.496867270490283	1.57	0.614941920479678	0.0602267844145187	0.196035857813429	0.1425	0.0752	0.0031	0.0033	0.0063	0.0032	0.0027	0.0148	0.1815	0.0039	0.0049	0.0039	0.0956	0.0068	0.0042	0.0032	0.0033	0.1255	0.0987	0.0048	0.0091	0.0039	0.0182	0.0027	0.0054	0.171
14	rs2415265	35630388	1.08	0.496867270490283	1.57	0.614941920479678	0.0632678324642541	0.187995967475814	0.1415	0.0763	0.0032	0.0032	0.0063	0.0032	0.0027	0.015	0.1805	0.0038	0.0049	0.004	0.0955	0.0068	0.0043	0.0035	0.0034	0.1238	0.0994	0.0049	0.0089	0.004	0.0184	0.0028	0.0056	0.1719
14	rs10498331	35636369	1.08	0.496867270490283	1.57	0.614941920479678	0.0691393049837623	0.192104727748342	0.1414	0.0763	0.0032	0.0031	0.0062	0.0031	0.0027	0.015	0.1804	0.0038	0.005	0.0041	0.0955	0.0068	0.0043	0.0035	0.0034	0.1236	0.0995	0.0049	0.0089	0.004	0.0184	0.0027	0.0056	0.1721
14	rs28723612	35636611	1.08	0.496867270490283	1.57	0.614941920479678	0.0707588360801704	0.190663228592348	0.1415	0.0763	0.0032	0.0031	0.0062	0.0031	0.0027	0.015	0.1804	0.0038	0.005	0.0041	0.0955	0.0068	0.0043	0.0035	0.0034	0.1236	0.0995	0.0049	0.0089	0.004	0.0184	0.0027	0.0056	0.1721
14	rs113418592	35651090	1.08	0.496867270490283	1.57	0.614941920479678	0.0564256302235046	0.154146153780575	0.1414	0.0764	0.0032	0.003	0.0063	0.0031	0.0027	0.0151	0.1803	0.0038	0.0051	0.0041	0.0957	0.0068	0.0042	0.0035	0.0034	0.124	0.0995	0.0049	0.0089	0.0039	0.0184	0.0028	0.0056	0.1717
14	rs8012774	35661293	1.08	0.496867270490283	1.57	0.614941920479678	0.0506724302938522	0.138958796567564	0.1415	0.0764	0.0032	0.0029	0.0063	0.0031	0.0027	0.0151	0.1802	0.0038	0.0051	0.0041	0.0957	0.0069	0.0042	0.0035	0.0034	0.124	0.0995	0.0048	0.0089	0.0039	0.0184	0.0028	0.0056	0.1716
14	rs75685916	35662319	1.08	0.496867270490283	1.57	0.614941920479678	0.0482775804259886	0.133027529911628	0.1415	0.0764	0.0032	0.0029	0.0063	0.0031	0.0027	0.0151	0.1802	0.0038	0.0051	0.0041	0.0957	0.0069	0.0042	0.0035	0.0034	0.124	0.0995	0.0048	0.0089	0.0039	0.0184	0.0028	0.0056	0.1716
14	rs117304577	35675427	1.08	0.496867270490283	1.57	0.614941920479678	0.0435555235912251	0.113250292166019	0.1417	0.0765	0.0033	0.0025	0.0063	0.0029	0.0027	0.0153	0.1797	0.0039	0.0051	0.0042	0.0957	0.0071	0.0043	0.0035	0.0034	0.1238	0.0993	0.005	0.0087	0.0039	0.0183	0.0029	0.0056	0.1719
14	rs12586317	35682172	1.08	0.496867270490283	1.58	0.577869115575703	0.0425768725640106	0.107679661383449	0.1417	0.0765	0.0033	0.0025	0.0063	0.0029	0.0027	0.0154	0.1797	0.0039	0.0051	0.0042	0.0957	0.0071	0.0043	0.0035	0.0034	0.1238	0.0993	0.005	0.0087	0.0039	0.0183	0.0029	0.0056	0.1719
14	rs7143346	35700562	1.08	0.496867270490283	1.58	0.577869115575703	0.0376244132734454	0.0759702103704324	0.1417	0.0764	0.0034	0.0024	0.0064	0.0029	0.0027	0.0154	0.1795	0.004	0.0052	0.0042	0.0957	0.0072	0.0043	0.0036	0.0034	0.1237	0.0991	0.0051	0.0087	0.0039	0.0183	0.003	0.0056	0.1719
14	rs17113838	35704667	1.08	0.496867270490283	1.57	0.614941920479678	0.0352460530177793	0.0719405849697624	0.1417	0.0764	0.0034	0.0024	0.0064	0.0029	0.0027	0.0154	0.1795	0.004	0.0052	0.0042	0.0956	0.0072	0.0043	0.0036	0.0034	0.1236	0.0991	0.0051	0.0087	0.0039	0.0183	0.003	0.0056	0.1719
14	rs73239022	35711971	1.08	0.496867270490283	1.57	0.614941920479678	0.0318897826311783	0.0577211380326175	0.1417	0.0764	0.0034	0.0025	0.0064	0.0029	0.0028	0.0154	0.1794	0.004	0.0053	0.0043	0.0956	0.0071	0.0043	0.0036	0.0034	0.1235	0.099	0.0051	0.0087	0.0039	0.0183	0.003	0.0056	0.1718
14	rs75091567	35718076	1.08	0.496867270490283	1.55	0.693638871087907	0.0316375756716608	0.058632100491538	0.1416	0.0764	0.0034	0.0025	0.0064	0.003	0.0028	0.0154	0.1794	0.004	0.0053	0.0043	0.0955	0.0071	0.0043	0.0036	0.0035	0.1234	0.0989	0.0051	0.0087	0.0039	0.0183	0.0031	0.0056	0.1718
14	rs117742248	35725094	1.08	0.496867270490283	1.55	0.693638871087907	0.0283187105965805	0.0481101441270902	0.1416	0.0764	0.0034	0.0025	0.0064	0.003	0.0028	0.0155	0.1794	0.004	0.0053	0.0043	0.0955	0.0072	0.0043	0.0037	0.0035	0.1232	0.0988	0.0052	0.0089	0.0039	0.0183	0.0031	0.0056	0.1717
14	rs11156878	35735967	1.08	0.496867270490283	1.55	0.693638871087907	0.029876674751341	0.0548980311015246	0.1416	0.0763	0.0035	0.0025	0.0064	0.003	0.0028	0.0155	0.1794	0.004	0.0053	0.0043	0.0954	0.0072	0.0042	0.0037	0.0036	0.123	0.0988	0.0052	0.009	0.0039	0.0183	0.0031	0.0055	0.1717
14	rs2295463	35736273	1.08	0.496867270490283	1.55	0.693638871087907	0.0296014834802633	0.0544545243824186	0.1416	0.0763	0.0035	0.0025	0.0064	0.003	0.0028	0.0155	0.1794	0.004	0.0053	0.0043	0.0954	0.0072	0.0042	0.0037	0.0036	0.123	0.0988	0.0052	0.009	0.0039	0.0183	0.0031	0.0055	0.1717
14	rs61988274	35757792	1.08	0.496867270490283	1.57	0.614941920479678	0.0314940874281178	0.0499835545928591	0.1416	0.0763	0.0035	0.0026	0.0065	0.0031	0.0029	0.0155	0.1793	0.004	0.0054	0.0043	0.0953	0.0072	0.0043	0.0037	0.0036	0.1226	0.0987	0.0052	0.0092	0.0039	0.0184	0.0031	0.0056	0.1715
14	rs10132938	35759510	1.08	0.496867270490283	1.57	0.614941920479678	0.0269900439394742	0.0463861150393925	0.1417	0.0762	0.0036	0.0026	0.0065	0.0031	0.0029	0.0155	0.1791	0.004	0.0054	0.0042	0.0953	0.0073	0.0043	0.0037	0.0036	0.1226	0.0986	0.0051	0.0092	0.004	0.0184	0.0032	0.0056	0.1715
14	rs56107680	35779739	1.08	0.496867270490283	1.57	0.614941920479678	0.0259240823019847	0.0402124725363554	0.1416	0.0762	0.0036	0.0026	0.0065	0.0031	0.0029	0.0156	0.1791	0.0041	0.0055	0.0043	0.0951	0.0073	0.0043	0.0037	0.0037	0.1223	0.0984	0.0051	0.0094	0.0041	0.0184	0.0033	0.0057	0.1713
14	rs78764488	35801114	1.08	0.496867270490283	1.56	0.653525583231	0.0287642375698964	0.0372211342439854	0.1416	0.0762	0.0037	0.0027	0.0065	0.0031	0.003	0.0156	0.179	0.0041	0.0055	0.0043	0.0947	0.0074	0.0044	0.0038	0.0038	0.122	0.0981	0.0052	0.0098	0.0041	0.0183	0.0034	0.0057	0.171
14	rs116861132	35801346	1.08	0.496867270490283	1.56	0.653525583231	0.0288876210200362	0.0363177727283322	0.1416	0.0762	0.0037	0.0027	0.0065	0.0031	0.003	0.0156	0.179	0.0041	0.0055	0.0043	0.0947	0.0074	0.0044	0.0038	0.0038	0.122	0.0981	0.0052	0.0098	0.0041	0.0183	0.0034	0.0057	0.171
14	rs74654111	35801851	1.08	0.496867270490283	1.56	0.653525583231	0.02965866698393	0.0381886055427762	0.1417	0.0762	0.0037	0.0027	0.0065	0.0031	0.003	0.0156	0.179	0.0041	0.0055	0.0043	0.0946	0.0074	0.0044	0.0038	0.0038	0.122	0.0982	0.0052	0.0098	0.0041	0.0183	0.0034	0.0057	0.171
14	rs17103212	35809244	1.08	0.496867270490283	1.56	0.653525583231	0.0610480663395758	0.0314078799091107	0.1413	0.0761	0.0039	0.0028	0.0067	0.0033	0.0033	0.016	0.1788	0.0044	0.0059	0.0045	0.0933	0.0077	0.0046	0.0041	0.0042	0.1202	0.097	0.0055	0.0111	0.0042	0.0184	0.0039	0.0063	0.1698
14	rs74780291	35813502	1.08	0.496867270490283	1.56	0.653525583231	0.0658746489964573	0.0252455647325569	0.1413	0.076	0.004	0.0029	0.0068	0.0033	0.0033	0.0161	0.1788	0.0044	0.006	0.0045	0.0933	0.0077	0.0047	0.0041	0.0043	0.12	0.0963	0.0056	0.0113	0.0043	0.0184	0.004	0.0064	0.1696
14	rs77057144	35813556	1.08	0.496867270490283	1.57	0.614941920479678	0.0661905408005934	0.0252009633961589	0.1414	0.076	0.004	0.0029	0.0068	0.0033	0.0033	0.0161	0.1788	0.0044	0.006	0.0045	0.0933	0.0077	0.0047	0.0041	0.0043	0.1199	0.0963	0.0056	0.0113	0.0043	0.0184	0.004	0.0064	0.1696
14	rs4982259	35821950	1.08	0.496867270490283	1.57	0.614941920479678	0.100171656447005	0.0330080728018168	0.1412	0.0766	0.0041	0.0029	0.007	0.0034	0.0034	0.0162	0.1784	0.0045	0.006	0.0046	0.0933	0.0078	0.0048	0.0042	0.0044	0.1194	0.0951	0.0057	0.0118	0.0045	0.0185	0.0042	0.0066	0.1686
14	rs8005252	35825436	1.08	0.496867270490283	1.57	0.614941920479678	0.105039604204324	0.0351637452472248	0.141	0.0769	0.0042	0.0029	0.0071	0.0035	0.0035	0.0162	0.1781	0.0046	0.0061	0.0046	0.0933	0.0079	0.0048	0.0042	0.0045	0.1194	0.0944	0.0057	0.012	0.0046	0.0186	0.0042	0.0067	0.1678
14	rs17103237	35831811	1.08	0.496867270490283	1.56	0.653525583231	0.214140145603729	0.0387853668883745	0.142	0.0774	0.0044	0.0029	0.0073	0.0035	0.0037	0.0163	0.1776	0.0048	0.0062	0.0048	0.0935	0.008	0.0049	0.0043	0.0045	0.1185	0.0934	0.0059	0.0129	0.0046	0.0187	0.0046	0.0068	0.1659
14	rs8016947	35832666	1.08	0.496867270490283	1.56	0.653525583231	0.245594794783813	0.0394960144567185	0.142	0.0776	0.0044	0.0029	0.0071	0.0035	0.0037	0.0164	0.1774	0.0048	0.0063	0.0049	0.0935	0.008	0.0049	0.0043	0.0047	0.1183	0.0933	0.0059	0.0131	0.0046	0.0187	0.0046	0.0069	0.1655
14	rs11621391	35834558	1.08	0.496867270490283	1.56	0.653525583231	0.277655092187807	0.0321034439921945	0.1421	0.0777	0.0044	0.0029	0.0071	0.0035	0.0037	0.0164	0.1774	0.0048	0.0063	0.0049	0.0937	0.0081	0.005	0.0043	0.0047	0.1183	0.0929	0.0059	0.0134	0.0046	0.0186	0.0046	0.0069	0.1648
14	rs7155714	35836159	1.07	0.542615033110665	1.57	0.614941920479678	0.277421523723584	0.0188237317520134	0.1425	0.0781	0.0045	0.0029	0.0071	0.0035	0.0037	0.0165	0.1773	0.0048	0.0063	0.005	0.094	0.0081	0.005	0.0043	0.0048	0.1184	0.0918	0.006	0.0135	0.0047	0.0186	0.0047	0.007	0.164
14	rs80269636	35837825	1.07	0.542615033110665	1.58	0.577869115575703	0.233311598857846	0.00925845714018799	0.1424	0.0781	0.0045	0.0029	0.0071	0.0036	0.0037	0.0164	0.1773	0.0048	0.0063	0.005	0.0939	0.0081	0.0051	0.0043	0.0048	0.1184	0.0917	0.006	0.0134	0.0047	0.0186	0.0047	0.0071	0.1639
14	rs927299	35841193	1.08	0.496867270490283	1.58	0.577869115575703	0.208272537784572	0.00909644682992234	0.1424	0.0779	0.0045	0.003	0.0071	0.0036	0.0037	0.0163	0.1774	0.0049	0.0064	0.0051	0.0937	0.0082	0.0052	0.0044	0.0048	0.1185	0.0914	0.0061	0.0132	0.0048	0.0186	0.0048	0.0072	0.1637
14	rs111330169	35847819	1.08	0.496867270490283	1.58	0.577869115575703	0.232802044925929	0.0120815705501823	0.1425	0.0776	0.0046	0.003	0.0071	0.0036	0.0037	0.0162	0.1779	0.0049	0.0066	0.0055	0.0933	0.0083	0.0054	0.0045	0.0048	0.1186	0.0909	0.0057	0.0129	0.0049	0.0187	0.0049	0.0074	0.1635
14	rs36073684	35848513	1.08	0.496867270490283	1.57	0.614941920479678	0.273791556484616	0.0115895461015535	0.1426	0.0776	0.0043	0.003	0.0071	0.0037	0.0037	0.0162	0.178	0.0049	0.0066	0.0055	0.0933	0.0083	0.0054	0.0045	0.0048	0.1186	0.0909	0.0057	0.0129	0.0049	0.0187	0.0049	0.0074	0.1635
14	rs12892002	35850184	1.08	0.496867270490283	1.57	0.614941920479678	0.224858070957963	0.00335472015354294	0.1424	0.0775	0.0043	0.003	0.0071	0.0037	0.0037	0.0162	0.178	0.005	0.0066	0.0055	0.0932	0.0083	0.0055	0.0045	0.0048	0.1184	0.0907	0.0058	0.0128	0.005	0.0188	0.0049	0.0075	0.1637
14	rs61988300	35857405	1.08	0.496867270490283	1.57	0.614941920479678	0.167231191239743	0.0120505153793336	0.1421	0.0767	0.0045	0.0034	0.0075	0.0038	0.0038	0.0159	0.1784	0.0051	0.0068	0.0057	0.0922	0.0088	0.0057	0.0049	0.005	0.1179	0.0899	0.0063	0.0114	0.0053	0.0188	0.0053	0.0077	0.1638
14	rs75426604	35857714	1.08	0.496867270490283	1.57	0.614941920479678	0.172982814249206	0.0159566419469224	0.142	0.0765	0.0046	0.0034	0.0076	0.0039	0.0038	0.0157	0.1786	0.0051	0.0068	0.0058	0.0919	0.0089	0.0058	0.005	0.0051	0.1182	0.0897	0.0064	0.011	0.0055	0.0187	0.0054	0.0077	0.1637
14	rs73242919	35858656	1.09	0.453749840114468	1.57	0.614941920479678	0.162593788560457	0.0260095022447337	0.1444	0.0763	0.0047	0.0034	0.0076	0.0042	0.0039	0.015	0.1775	0.0052	0.0068	0.0059	0.0913	0.009	0.0058	0.0052	0.0052	0.1189	0.0886	0.0067	0.0094	0.0057	0.0184	0.0055	0.0077	0.1646
14	rs78354812	35860660	1.1	0.413206464175836	1.56	0.653525583231	0.146068519890446	0.0684894613515642	0.1449	0.0753	0.0049	0.0035	0.0075	0.0044	0.004	0.0133	0.1755	0.0052	0.0068	0.0061	0.091	0.0091	0.0057	0.0057	0.0053	0.1202	0.0901	0.0073	0.0077	0.0057	0.0179	0.0056	0.0075	0.1667
14	rs4981289	35861565	1.1	0.413206464175836	1.56	0.653525583231	0.193737471645783	0.125682155692457	0.145	0.0748	0.005	0.0035	0.0075	0.0044	0.0041	0.0128	0.1745	0.0052	0.0068	0.0062	0.0908	0.0092	0.0056	0.0059	0.0054	0.1204	0.0907	0.0075	0.0075	0.0058	0.0177	0.0056	0.0074	0.1675
14	rs72666683	35862956	1.11	0.375177619549844	1.56	0.653525583231	0.179103657560781	0.141913448067169	0.1458	0.0742	0.0049	0.0034	0.0075	0.005	0.0042	0.0125	0.1739	0.005	0.0068	0.0062	0.0911	0.0091	0.0055	0.006	0.0054	0.1206	0.0911	0.0078	0.0071	0.0058	0.0175	0.0056	0.0073	0.1675
14	rs12895150	35863074	1.11	0.375177619549844	1.56	0.653525583231	0.222533759099435	0.164874148879263	0.1458	0.0742	0.0049	0.0034	0.0075	0.005	0.0041	0.0125	0.1739	0.005	0.0067	0.0062	0.0911	0.009	0.0054	0.006	0.0053	0.1207	0.0913	0.0078	0.0071	0.0058	0.0175	0.0056	0.0072	0.1676
14	rs60411253	35863871	1.11	0.375177619549844	1.56	0.653525583231	0.205729385059978	0.139971900793282	0.1461	0.074	0.0049	0.0034	0.0074	0.005	0.0041	0.0124	0.174	0.005	0.0067	0.0062	0.0912	0.0091	0.0053	0.0059	0.0053	0.1207	0.0915	0.0079	0.0069	0.0058	0.0174	0.0057	0.0072	0.1677
14	rs3138058	35866802	1.11	0.375177619549844	1.56	0.653525583231	0.234375152534806	0.208624311328845	0.1465	0.0733	0.0048	0.0034	0.0073	0.0053	0.0042	0.012	0.1742	0.0047	0.0066	0.0063	0.0919	0.009	0.0053	0.0059	0.0053	0.121	0.092	0.0081	0.0065	0.0058	0.0172	0.0058	0.007	0.1674
14	rs75492075	35867430	1.11	0.375177619549844	1.56	0.653525583231	0.238269107423904	0.214801633322173	0.1466	0.0731	0.0048	0.0034	0.0073	0.0054	0.0042	0.0119	0.1742	0.0047	0.0066	0.0064	0.092	0.009	0.0053	0.0059	0.0052	0.121	0.0921	0.0081	0.0064	0.0058	0.0172	0.0058	0.007	0.1674
14	rs8904	35871217	1.11	0.375177619549844	1.56	0.653525583231	0.283717697703456	0.302523690703936	0.1469	0.0727	0.0047	0.0033	0.0072	0.0056	0.0043	0.0116	0.1743	0.0045	0.0065	0.0064	0.0924	0.009	0.0053	0.0059	0.0052	0.1212	0.0926	0.0083	0.006	0.0058	0.017	0.0058	0.0069	0.1672
14	rs2233416	35872765	1.11	0.375177619549844	1.56	0.653525583231	0.332005199001091	0.33496449097656	0.1471	0.0725	0.0046	0.0033	0.007	0.0058	0.0043	0.0115	0.175	0.0046	0.0063	0.0063	0.093	0.0088	0.0052	0.0057	0.0052	0.1215	0.0929	0.0085	0.0058	0.0056	0.017	0.0058	0.0068	0.1669
14	rs2233415	35872792	1.11	0.375177619549844	1.56	0.653525583231	0.360557314004476	0.332387600426347	0.1471	0.0725	0.0046	0.0032	0.0068	0.0058	0.0044	0.0117	0.175	0.0046	0.0063	0.0063	0.0928	0.0088	0.0052	0.0058	0.0052	0.1213	0.0928	0.0086	0.0059	0.0056	0.0169	0.0058	0.0068	0.167
14	rs1050851	35872926	1.11	0.375177619549844	1.55	0.693638871087907	0.386533369878856	0.33521021111056	0.1467	0.0724	0.0046	0.0032	0.0068	0.0058	0.0044	0.0117	0.1746	0.0046	0.0063	0.0063	0.0926	0.0088	0.0052	0.006	0.0052	0.1213	0.0935	0.0088	0.0059	0.0056	0.0169	0.0058	0.0068	0.167
14	rs1957106	35873770	1.11	0.375177619549844	1.55	0.693638871087907	0.391659843053357	0.310181480226413	0.1468	0.0725	0.0046	0.0032	0.0068	0.0059	0.0044	0.0117	0.1746	0.0046	0.0063	0.0063	0.093	0.0086	0.0051	0.0059	0.0052	0.1213	0.0939	0.0087	0.0057	0.0055	0.0169	0.0057	0.0067	0.1671
14	rs3138053	35874854	1.12	0.339600448506511	1.55	0.693638871087907	0.454247337335601	0.329816522789036	0.1469	0.0724	0.0046	0.0031	0.0067	0.0061	0.0044	0.0117	0.1745	0.0045	0.0062	0.0062	0.0935	0.0086	0.005	0.0058	0.0051	0.1213	0.0944	0.0087	0.0058	0.0054	0.0169	0.0057	0.0066	0.1671
14	rs11569612	35875407	1.12	0.339600448506511	1.55	0.693638871087907	0.473829925718099	0.350919581074007	0.1472	0.0724	0.0046	0.0031	0.0066	0.0061	0.0044	0.0117	0.1745	0.0045	0.0062	0.0061	0.0933	0.0084	0.005	0.0057	0.0051	0.1215	0.0948	0.0087	0.0057	0.0054	0.0169	0.0056	0.0065	0.167
14	rs3138045	35877721	1.12	0.339600448506511	1.57	0.614941920479678	0.487315824256311	0.375308838075504	0.1479	0.0723	0.0045	0.003	0.0065	0.0062	0.0043	0.0117	0.1745	0.0044	0.0061	0.006	0.0938	0.0082	0.0048	0.0055	0.005	0.122	0.0949	0.0087	0.0057	0.0053	0.0168	0.0054	0.0064	0.1672
14	rs17103274	35883678	1.12	0.339600448506511	1.57	0.614941920479678	0.577751465177468	0.469489047360498	0.1489	0.072	0.0041	0.0028	0.0062	0.0062	0.0044	0.0117	0.1746	0.004	0.0056	0.0055	0.095	0.0079	0.0044	0.005	0.0051	0.1232	0.0951	0.0089	0.0055	0.0049	0.0162	0.0054	0.0059	0.1684
14	rs8018407	35885286	1.12	0.339600448506511	1.55	0.693638871087907	0.631034104045882	0.529621368450013	0.1492	0.072	0.0042	0.0029	0.0061	0.0062	0.0043	0.0118	0.1743	0.004	0.0055	0.0055	0.095	0.0078	0.0043	0.0048	0.0052	0.1237	0.0955	0.0088	0.0055	0.0048	0.016	0.0054	0.0059	0.1685
14	rs8018024	35885785	1.12	0.339600448506511	1.55	0.693638871087907	0.6481573942198	0.586517230289519	0.1493	0.0718	0.0042	0.0029	0.0061	0.0062	0.0043	0.0118	0.1745	0.004	0.0055	0.0054	0.095	0.0078	0.0042	0.0048	0.0053	0.1238	0.0956	0.0088	0.0055	0.0047	0.0161	0.0054	0.0058	0.1685
14	rs8019113	35888987	1.13	0.306408690300974	1.54	0.735299729443272	0.595362437866369	0.72457410563194	0.1499	0.0716	0.0042	0.0029	0.0057	0.0059	0.0041	0.0117	0.1742	0.0039	0.0056	0.0053	0.0945	0.0077	0.0043	0.0045	0.0053	0.1246	0.0965	0.0088	0.0053	0.0045	0.016	0.0052	0.0058	0.1694
14	rs61988316	35888993	1.13	0.306408690300974	1.54	0.735299729443272	0.530485581402004	0.735820387082667	0.1499	0.0716	0.0042	0.0031	0.0057	0.0059	0.0041	0.0117	0.1742	0.0039	0.0056	0.0053	0.0944	0.0077	0.0043	0.0045	0.0053	0.1246	0.0965	0.0088	0.0053	0.0045	0.016	0.0052	0.0058	0.1694
14	rs10483453	35896228	1.13	0.306408690300974	1.54	0.735299729443272	0.393787257454395	0.717994172716585	0.1506	0.0706	0.0043	0.0031	0.0055	0.0058	0.004	0.0115	0.1728	0.0037	0.0055	0.0048	0.0934	0.0077	0.0044	0.0042	0.0054	0.1274	0.0966	0.0087	0.0055	0.0042	0.0156	0.0054	0.006	0.1707
14	rs10144677	35896578	1.13	0.306408690300974	1.54	0.735299729443272	0.394291970402703	0.731167291906236	0.1506	0.0706	0.0043	0.0031	0.0055	0.0058	0.004	0.0115	0.1727	0.0037	0.0055	0.0048	0.0934	0.0076	0.0044	0.0042	0.0054	0.1275	0.0967	0.0086	0.0055	0.0042	0.0156	0.0055	0.006	0.1707
14	rs1028593	35903866	1.13	0.306408690300974	1.54	0.735299729443272	0.508586060218725	0.686184610232247	0.1522	0.0697	0.0046	0.0031	0.0053	0.0056	0.0041	0.0113	0.1715	0.0036	0.0053	0.0047	0.0924	0.0076	0.0045	0.0038	0.0055	0.1279	0.0963	0.0085	0.006	0.0041	0.0158	0.006	0.0061	0.1718
14	rs17103338	35908656	1.13	0.306408690300974	1.54	0.735299729443272	0.710826749452129	0.693439471781699	0.1523	0.0696	0.0046	0.0031	0.0054	0.0058	0.004	0.0112	0.1725	0.0042	0.0053	0.0047	0.0911	0.0077	0.0045	0.0038	0.0055	0.1275	0.0962	0.0085	0.006	0.0041	0.0158	0.0061	0.0061	0.1721
14	rs66653785	35911045	1.13	0.306408690300974	1.55	0.693638871087907	0.71216292540381	0.68219442042732	0.1523	0.0696	0.0045	0.0031	0.0054	0.0057	0.004	0.0113	0.1724	0.0043	0.0053	0.0046	0.0911	0.0077	0.0043	0.0037	0.0054	0.1274	0.0962	0.0085	0.0063	0.004	0.0158	0.006	0.0061	0.1721
14	rs10872893	35915944	1.13	0.306408690300974	1.55	0.693638871087907	0.708454079292132	0.633716337627452	0.1521	0.0697	0.0045	0.003	0.0053	0.0056	0.004	0.0113	0.1725	0.0044	0.0053	0.0046	0.0911	0.0076	0.0043	0.0037	0.0054	0.1274	0.0965	0.0086	0.0063	0.004	0.0158	0.006	0.0061	0.1722
14	rs79929575	35916197	1.13	0.306408690300974	1.55	0.693638871087907	0.699219684201343	0.608713790864693	0.1521	0.0697	0.0045	0.003	0.0053	0.0056	0.004	0.0113	0.1722	0.0044	0.0053	0.0046	0.091	0.0076	0.0043	0.0037	0.0054	0.1275	0.0966	0.0088	0.0063	0.004	0.0158	0.006	0.0061	0.1722
14	rs72668438	35918814	1.13	0.306408690300974	1.55	0.693638871087907	0.639428148896701	0.539935502754206	0.1521	0.0698	0.0044	0.003	0.0053	0.0056	0.004	0.0114	0.172	0.0044	0.0054	0.0046	0.0911	0.0076	0.0043	0.0037	0.0054	0.1275	0.0967	0.0087	0.0064	0.004	0.0158	0.006	0.0061	0.1722
14	rs10140996	35925523	1.13	0.306408690300974	1.57	0.614941920479678	0.528670822288332	0.600241607682348	0.1521	0.0702	0.0043	0.003	0.0053	0.0053	0.004	0.0114	0.1716	0.0044	0.0053	0.0046	0.0912	0.0075	0.0043	0.0038	0.0054	0.1275	0.097	0.0087	0.0066	0.004	0.0157	0.006	0.0061	0.1722
14	rs79132480	35926076	1.13	0.306408690300974	1.57	0.614941920479678	0.514898617520734	0.576274246854204	0.1522	0.0702	0.0043	0.003	0.0053	0.0053	0.004	0.0114	0.1717	0.0044	0.0053	0.0046	0.0912	0.0075	0.0043	0.0038	0.0054	0.1274	0.097	0.0087	0.0066	0.004	0.0157	0.006	0.0061	0.1722
14	rs28372224	35930295	1.13	0.306408690300974	1.57	0.614941920479678	0.475982726090926	0.575990342610312	0.152	0.0703	0.0042	0.003	0.0053	0.0052	0.004	0.0114	0.1715	0.0044	0.0053	0.0046	0.0913	0.0076	0.0043	0.0038	0.0054	0.1275	0.0971	0.0087	0.0067	0.004	0.0157	0.006	0.006	0.1722
14	rs1177257	35936786	1.13	0.306408690300974	1.58	0.577869115575703	0.446694706737029	0.577694275554877	0.1521	0.0704	0.004	0.003	0.0053	0.0052	0.004	0.0115	0.1714	0.0043	0.0052	0.0046	0.0914	0.0076	0.0043	0.0039	0.0054	0.1276	0.0969	0.0087	0.0067	0.0041	0.0157	0.006	0.0061	0.1722
14	rs36052232	35945684	1.13	0.306408690300974	1.58	0.577869115575703	0.375616387119246	0.534911634763518	0.1519	0.0706	0.0037	0.003	0.0052	0.0052	0.004	0.0116	0.1719	0.0043	0.0051	0.0045	0.091	0.0075	0.0043	0.0039	0.0053	0.1275	0.0967	0.0087	0.0067	0.0041	0.0158	0.006	0.006	0.1726
14	rs7145650	35947295	1.13	0.306408690300974	1.58	0.577869115575703	0.389705530229354	0.547212681962653	0.1519	0.0707	0.0036	0.003	0.0052	0.0052	0.004	0.0116	0.1721	0.0043	0.0051	0.0045	0.091	0.0075	0.0043	0.0039	0.0053	0.1274	0.0967	0.0087	0.0067	0.0041	0.0158	0.006	0.006	0.1727
14	rs10147603	35948532	1.13	0.306408690300974	1.58	0.577869115575703	0.34649654934629	0.484381419012893	0.1518	0.0708	0.0035	0.0029	0.0052	0.0049	0.004	0.0116	0.1721	0.0043	0.005	0.0045	0.091	0.0075	0.0043	0.0039	0.0053	0.1274	0.0969	0.0088	0.0067	0.0041	0.0159	0.006	0.0061	0.1729
14	rs11156885	35950863	1.13	0.306408690300974	1.58	0.577869115575703	0.320855942108864	0.500489055373391	0.1517	0.0709	0.0034	0.0031	0.0052	0.0049	0.004	0.0116	0.1723	0.0043	0.005	0.0046	0.0909	0.0075	0.0043	0.0038	0.0052	0.1274	0.097	0.0088	0.0067	0.0041	0.0158	0.0059	0.0061	0.1727
14	rs76646901	35974803	1.13	0.306408690300974	1.58	0.577869115575703	0.291958412742446	0.442594329773925	0.151	0.0713	0.0032	0.0031	0.0054	0.0049	0.004	0.0116	0.1728	0.0046	0.005	0.0046	0.0911	0.0073	0.0043	0.0038	0.0051	0.1275	0.0969	0.0088	0.0066	0.004	0.0157	0.0057	0.0062	0.173
14	rs9322955	35975341	1.13	0.306408690300974	1.58	0.577869115575703	0.302521971094808	0.466929005878703	0.151	0.0713	0.0032	0.0031	0.0054	0.0049	0.004	0.0116	0.1728	0.0046	0.005	0.0046	0.0912	0.0073	0.0043	0.0038	0.0051	0.1275	0.0969	0.0088	0.0066	0.004	0.0157	0.0057	0.0062	0.173
14	rs12433910	35979532	1.13	0.306408690300974	1.59	0.542287549749139	0.253131419560362	0.423588337424064	0.151	0.0714	0.0032	0.0031	0.0054	0.0049	0.0039	0.0116	0.1728	0.0045	0.005	0.0046	0.0911	0.0073	0.0043	0.0038	0.005	0.1274	0.0969	0.0088	0.0066	0.004	0.0157	0.0057	0.0062	0.173
14	rs10141358	35983503	1.13	0.306408690300974	1.59	0.542287549749139	0.24603209507569	0.427660967777621	0.151	0.0715	0.0033	0.0031	0.0054	0.0049	0.0038	0.0116	0.1728	0.0045	0.005	0.0046	0.0911	0.0073	0.0043	0.0038	0.005	0.1274	0.0969	0.0087	0.0065	0.004	0.0157	0.0057	0.0062	0.1731
14	rs12431807	35992878	1.13	0.306408690300974	1.59	0.542287549749139	0.102744735491175	0.461014564873669	0.1505	0.0717	0.0033	0.0031	0.0052	0.0048	0.0039	0.0117	0.1718	0.0041	0.0048	0.0045	0.0912	0.0073	0.0042	0.004	0.0048	0.129	0.0974	0.0087	0.0063	0.0043	0.0155	0.0056	0.0064	0.1731
14	rs113346078	36030155	1.13	0.306408690300974	1.6	0.508176723760061	0.0553470993496971	0.448179448481778	0.1505	0.0717	0.0033	0.0031	0.0052	0.0049	0.0039	0.0117	0.1712	0.0039	0.0047	0.0044	0.0917	0.0074	0.0042	0.004	0.0047	0.1302	0.0975	0.0087	0.0062	0.0045	0.0153	0.0051	0.0064	0.173
14	rs17103404	36035306	1.13	0.306408690300974	1.6	0.508176723760061	0.054961522178725	0.475296250137406	0.1504	0.0717	0.0033	0.0031	0.0052	0.0049	0.0039	0.0117	0.1712	0.0039	0.0047	0.0044	0.0917	0.0074	0.0042	0.004	0.0047	0.1304	0.0975	0.0087	0.0062	0.0045	0.0153	0.005	0.0064	0.173
14	rs8022836	36092934	1.13	0.306408690300974	1.6	0.508176723760061	0.0668651030667458	0.484109577421359	0.1506	0.0717	0.0033	0.0031	0.0051	0.005	0.0039	0.0118	0.1709	0.0038	0.0047	0.0043	0.0918	0.0074	0.0041	0.004	0.0046	0.1306	0.0974	0.0088	0.0062	0.0046	0.0152	0.005	0.0064	0.1729
14	rs113670117	36099366	1.13	0.306408690300974	1.67	0.308662716071979	0.0619145575249607	0.458600724416322	0.1505	0.0717	0.0033	0.0031	0.0052	0.005	0.0039	0.0118	0.1709	0.0038	0.0047	0.0043	0.0918	0.0074	0.0041	0.004	0.0046	0.1306	0.0973	0.0088	0.0062	0.0046	0.0153	0.005	0.0065	0.1729
14	rs72668482	36103679	1.13	0.306408690300974	1.66	0.333131717406117	0.0606738443083157	0.454718775854513	0.1505	0.0717	0.0033	0.0031	0.0052	0.005	0.0039	0.0118	0.1709	0.0038	0.0047	0.0043	0.0918	0.0074	0.0041	0.004	0.0046	0.1306	0.0973	0.0088	0.0062	0.0046	0.0153	0.005	0.0065	0.1728
14	rs79668460	36134730	1.13	0.306408690300974	1.66	0.333131717406117	0.0578250102598998	0.443258249131736	0.1505	0.0717	0.0033	0.0031	0.0052	0.005	0.0039	0.0118	0.1709	0.0039	0.0047	0.0043	0.0919	0.0075	0.0041	0.004	0.0046	0.1306	0.0972	0.0088	0.0062	0.0045	0.0153	0.005	0.0065	0.1728
14	rs45456501	36140550	1.13	0.306408690300974	1.66	0.333131717406117	0.0577526918302639	0.441930675127654	0.1505	0.0717	0.0033	0.0031	0.0052	0.005	0.0039	0.0118	0.1708	0.0039	0.0047	0.0043	0.0919	0.0075	0.0041	0.004	0.0046	0.1306	0.0972	0.0088	0.0061	0.0045	0.0153	0.005	0.0065	0.1728
14	rs117724323	36141615	1.13	0.306408690300974	1.66	0.333131717406117	0.0577346216202474	0.441797975992036	0.1505	0.0717	0.0033	0.0031	0.0052	0.005	0.0039	0.0118	0.1708	0.0039	0.0047	0.0043	0.0919	0.0075	0.0041	0.004	0.0046	0.1306	0.0972	0.0088	0.0061	0.0045	0.0153	0.005	0.0065	0.1728
14	rs79675385	36163635	1.14	0.275532638758866	1.66	0.333131717406117	0.0616122543489839	0.45578879066915	0.1505	0.0717	0.0033	0.003	0.0052	0.005	0.0039	0.0119	0.1708	0.0038	0.0047	0.0044	0.092	0.0075	0.0041	0.0041	0.0046	0.1309	0.0969	0.0088	0.0061	0.0044	0.0152	0.0051	0.0064	0.1728
14	rs112228836	36180534	1.14	0.275532638758866	1.66	0.333131717406117	0.0633638611801438	0.471917710091798	0.1505	0.0717	0.0033	0.003	0.0052	0.005	0.0039	0.0119	0.1708	0.0038	0.0047	0.0044	0.092	0.0075	0.0041	0.0041	0.0046	0.1309	0.0969	0.0088	0.0061	0.0044	0.0152	0.0051	0.0064	0.1728
14	rs7145822	36181828	1.14	0.275532638758866	1.66	0.333131717406117	0.0634984625239767	0.473403496276854	0.1505	0.0717	0.0033	0.003	0.0052	0.005	0.0039	0.0119	0.1708	0.0038	0.0047	0.0044	0.092	0.0075	0.0041	0.0041	0.0046	0.1309	0.0969	0.0088	0.0061	0.0044	0.0152	0.0051	0.0064	0.1728
14	rs72642583	36184388	1.13	0.306408690300974	1.66	0.333131717406117	0.063171899630838	0.473403496276854	0.1505	0.0717	0.0033	0.003	0.0052	0.005	0.0039	0.0119	0.1708	0.0038	0.0047	0.0044	0.092	0.0075	0.0041	0.0041	0.0046	0.131	0.0969	0.0088	0.0061	0.0044	0.0152	0.0051	0.0064	0.1728
14	rs117202108	36185921	1.13	0.306408690300974	1.66	0.333131717406117	0.0631143859414597	0.47299816147789	0.1505	0.0717	0.0033	0.003	0.0052	0.005	0.0039	0.0119	0.1708	0.0038	0.0047	0.0044	0.092	0.0075	0.0041	0.0041	0.0046	0.131	0.0969	0.0088	0.0061	0.0044	0.0152	0.0051	0.0064	0.1728
14	rs74722512	36190177	1.13	0.306408690300974	1.67	0.308662716071979	0.0464739241143942	0.394607281352128	0.1504	0.0718	0.0034	0.0031	0.0052	0.005	0.0038	0.0119	0.1707	0.0038	0.0047	0.0044	0.0921	0.0075	0.0041	0.004	0.0046	0.131	0.0969	0.0088	0.0061	0.0045	0.0152	0.0052	0.0065	0.1727
14	rs117762845	36197089	1.13	0.306408690300974	1.69	0.263511633917478	0.0456666059910161	0.389340733504436	0.1504	0.0718	0.0034	0.0031	0.0052	0.0049	0.0038	0.012	0.1707	0.0038	0.0047	0.0044	0.0921	0.0075	0.0041	0.004	0.0046	0.131	0.0969	0.0088	0.0061	0.0045	0.0152	0.0053	0.0065	0.1727
14	rs116872158	36210844	1.13	0.306408690300974	1.7	0.24276969786222	0.0441258998129747	0.380267312347481	0.1503	0.0718	0.0034	0.0031	0.0052	0.0049	0.0038	0.012	0.1706	0.0038	0.0046	0.0044	0.0921	0.0075	0.0041	0.004	0.0046	0.131	0.0969	0.0088	0.0061	0.0045	0.0152	0.0053	0.0065	0.1726
14	rs12882373	36232826	1.13	0.306408690300974	1.7	0.24276969786222	0.0416423483845249	0.374420789969283	0.1503	0.0718	0.0034	0.0031	0.0052	0.0049	0.0038	0.012	0.1706	0.0038	0.0046	0.0044	0.0921	0.0075	0.0041	0.004	0.0046	0.131	0.0969	0.0088	0.0061	0.0045	0.0152	0.0053	0.0065	0.1726
14	rs17103517	36236282	1.13	0.306408690300974	1.7	0.24276969786222	0.0411804014206721	0.371254024932243	0.1503	0.0718	0.0034	0.0031	0.0052	0.0049	0.0038	0.0121	0.1706	0.0038	0.0046	0.0044	0.0921	0.0075	0.0041	0.004	0.0046	0.131	0.0969	0.0088	0.0061	0.0045	0.0152	0.0053	0.0065	0.1725
14	rs183064231	36247283	1.13	0.306408690300974	1.71	0.223208546872115	0.0390618762668224	0.349550745462972	0.1503	0.0718	0.0035	0.0031	0.0052	0.0049	0.0038	0.0121	0.1705	0.0038	0.0047	0.0044	0.0922	0.0075	0.0041	0.004	0.0046	0.131	0.0969	0.0088	0.0061	0.0045	0.0152	0.0054	0.0065	0.1725
14	rs1169030	36254076	1.13	0.306408690300974	1.72	0.204795704918344	0.0394515021946291	0.35129316611684	0.1502	0.0718	0.0035	0.0031	0.0052	0.0049	0.0038	0.0121	0.1705	0.0038	0.0047	0.0044	0.0921	0.0075	0.0041	0.004	0.0046	0.1309	0.0969	0.0088	0.0061	0.0045	0.0152	0.0054	0.0065	0.1726
14	rs80302839	36254670	1.13	0.306408690300974	1.72	0.204795704918344	0.0406506731594441	0.35129316611684	0.1503	0.0718	0.0035	0.0031	0.0052	0.0049	0.0038	0.0121	0.1705	0.0037	0.0047	0.0044	0.0922	0.0075	0.0041	0.004	0.0046	0.1309	0.0969	0.0088	0.0061	0.0045	0.0151	0.0054	0.0064	0.1727
14	rs117370132	36279543	1.14	0.275532638758866	1.72	0.204795704918344	0.0313867714216262	0.332142484935134	0.1502	0.0718	0.0035	0.0031	0.0052	0.0048	0.0038	0.0121	0.1704	0.0037	0.0047	0.0044	0.0922	0.0075	0.0041	0.004	0.0046	0.1309	0.0969	0.0088	0.0061	0.0045	0.0152	0.0054	0.0065	0.1726
14	rs12882307	36320639	1.14	0.275532638758866	1.72	0.204795704918344	0.0172907055477394	0.304193935517477	0.1501	0.0722	0.0035	0.0031	0.0052	0.0046	0.0037	0.0122	0.17	0.0037	0.0046	0.0044	0.0927	0.0075	0.0041	0.0039	0.0045	0.131	0.0969	0.0088	0.0061	0.0046	0.0153	0.0052	0.0065	0.1725
14	rs1169017	36346552	1.14	0.275532638758866	1.72	0.204795704918344	0.0170512747164857	0.365195160757507	0.1471	0.0719	0.0037	0.0034	0.0052	0.0046	0.004	0.0128	0.1701	0.0035	0.0046	0.0045	0.0933	0.0075	0.0039	0.0044	0.005	0.1326	0.0963	0.0091	0.006	0.0049	0.0153	0.0051	0.0067	0.1716
14	rs1169015	36347291	1.15	0.246899131395369	1.72	0.204795704918344	0.0149138455731034	0.375055049758403	0.147	0.0718	0.0037	0.0035	0.0052	0.0045	0.004	0.0128	0.1701	0.0035	0.0045	0.0045	0.0935	0.0075	0.0039	0.0044	0.0051	0.1329	0.0961	0.0092	0.0059	0.0049	0.0153	0.0049	0.0067	0.1716
14	rs17103608	36352323	1.15	0.246899131395369	1.74	0.171280181914382	0.0198393993541814	0.419264540475035	0.1462	0.0708	0.0039	0.0036	0.005	0.0047	0.0044	0.0126	0.17	0.0035	0.0046	0.0045	0.0943	0.0077	0.0037	0.0047	0.0052	0.1338	0.0949	0.0093	0.0057	0.0049	0.0158	0.0051	0.0067	0.1714
14	rs12589868	36367330	1.15	0.246899131395369	1.74	0.171280181914382	0.0245565936821786	0.415083266309195	0.1461	0.0706	0.0039	0.0036	0.005	0.0048	0.0044	0.0126	0.17	0.0035	0.0046	0.0046	0.0942	0.0078	0.0036	0.0047	0.0052	0.1341	0.0945	0.0093	0.0057	0.005	0.0159	0.0052	0.0068	0.1713
14	rs723204	36371632	1.15	0.246899131395369	1.75	0.156107803097264	0.032740649250575	0.428187232058917	0.1461	0.0706	0.0042	0.0036	0.005	0.0049	0.0045	0.0126	0.17	0.0035	0.0047	0.0046	0.0942	0.0078	0.0036	0.0047	0.0053	0.1339	0.0943	0.0093	0.0057	0.005	0.0159	0.0052	0.0068	0.1711
14	rs1168999	36372573	1.15	0.246899131395369	1.76	0.141944438278083	0.0320828840379851	0.4233259481498	0.1461	0.0706	0.0042	0.0036	0.005	0.0049	0.0045	0.0126	0.17	0.0035	0.0047	0.0046	0.0942	0.0078	0.0036	0.0047	0.0053	0.1339	0.0943	0.0093	0.0057	0.005	0.0159	0.0052	0.0068	0.1711
14	rs4147391	36387684	1.15	0.246899131395369	1.75	0.156107803097264	0.0509710671128412	0.368094852122376	0.1451	0.0698	0.0044	0.0036	0.0052	0.0053	0.0047	0.0127	0.1696	0.0036	0.0049	0.0047	0.0936	0.0082	0.0037	0.0049	0.0053	0.1347	0.0929	0.0094	0.0059	0.0053	0.0161	0.0055	0.007	0.1708
14	rs1168987	36397680	1.15	0.246899131395369	1.75	0.156107803097264	0.118958096539025	0.361799479870693	0.1431	0.0689	0.0051	0.0036	0.0056	0.0059	0.005	0.013	0.1694	0.0036	0.0052	0.0051	0.0918	0.0082	0.0039	0.0055	0.0053	0.1368	0.0911	0.0094	0.0062	0.0055	0.0163	0.0056	0.007	0.1707
14	rs11626914	36398888	1.15	0.246899131395369	1.75	0.156107803097264	0.124218105533415	0.363810649356654	0.1431	0.0689	0.0052	0.0036	0.0056	0.0059	0.005	0.013	0.1693	0.0036	0.0052	0.0051	0.0918	0.0082	0.0039	0.0055	0.0053	0.1368	0.0909	0.0094	0.0062	0.0055	0.0164	0.0056	0.0069	0.1707
14	rs11622642	36400741	1.15	0.246899131395369	1.75	0.156107803097264	0.109097702764037	0.365824976330354	0.1431	0.0686	0.0052	0.0037	0.0056	0.0059	0.005	0.013	0.1694	0.0036	0.0052	0.0051	0.0919	0.0082	0.0039	0.0055	0.0053	0.1368	0.0908	0.0094	0.0063	0.0055	0.0164	0.0057	0.0069	0.1708
14	rs11625218	36409827	1.15	0.246899131395369	1.75	0.156107803097264	0.116961024814799	0.332510177945449	0.143	0.0683	0.0052	0.0038	0.0057	0.006	0.005	0.013	0.169	0.0036	0.0053	0.0052	0.0919	0.0085	0.004	0.0057	0.0053	0.137	0.0903	0.0096	0.0065	0.0056	0.0165	0.0058	0.0069	0.17
14	rs17103669	36420032	1.15	0.246899131395369	1.75	0.156107803097264	0.122196531314632	0.31959099796128	0.143	0.0682	0.0052	0.0038	0.0058	0.0061	0.005	0.0131	0.1688	0.0036	0.0053	0.0052	0.092	0.0086	0.004	0.0058	0.0053	0.1371	0.09	0.0097	0.0066	0.0056	0.0166	0.0059	0.0069	0.1696
14	rs11850769	36422275	1.15	0.246899131395369	1.7	0.24276969786222	0.120773179499796	0.31680774331765	0.143	0.0681	0.0051	0.0038	0.0058	0.0061	0.005	0.0131	0.1687	0.0036	0.0053	0.0052	0.092	0.0086	0.0041	0.0058	0.0053	0.1374	0.0898	0.0097	0.0066	0.0056	0.0167	0.0059	0.0069	0.1696
14	rs17836246	36424147	1.15	0.246899131395369	1.69	0.263511633917478	0.146393335237119	0.311503401974444	0.143	0.0678	0.0052	0.0038	0.0058	0.0063	0.005	0.0131	0.1685	0.0036	0.0053	0.0052	0.0919	0.0086	0.0041	0.0058	0.0053	0.1373	0.0897	0.0097	0.0066	0.0056	0.0168	0.0061	0.007	0.1695
14	rs1022725	36425999	1.15	0.246899131395369	1.69	0.263511633917478	0.151681985898002	0.305388652486261	0.143	0.0678	0.0053	0.0037	0.0058	0.0063	0.005	0.0131	0.1684	0.0036	0.0053	0.0053	0.0919	0.0086	0.0042	0.0059	0.0053	0.1371	0.0896	0.0097	0.0066	0.0055	0.0169	0.0062	0.0069	0.1696
14	rs17103684	36427230	1.15	0.246899131395369	1.69	0.263511633917478	0.199059878587827	0.283283331766947	0.1429	0.0678	0.0055	0.0036	0.0059	0.0065	0.0051	0.0132	0.1676	0.0036	0.0053	0.0055	0.092	0.0087	0.0045	0.006	0.0052	0.1367	0.0892	0.0097	0.0067	0.0054	0.017	0.0064	0.0069	0.1697
14	rs77835368	36429783	1.15	0.246899131395369	1.69	0.263511633917478	0.240726243564918	0.344586154327876	0.1428	0.0685	0.0056	0.0037	0.006	0.007	0.0054	0.0135	0.1658	0.0035	0.0054	0.0057	0.092	0.0092	0.0048	0.0062	0.0055	0.1362	0.0881	0.0095	0.0067	0.0054	0.0174	0.0064	0.007	0.169
14	rs8013122	36430463	1.15	0.246899131395369	1.69	0.263511633917478	0.317233967661505	0.384988280351675	0.1426	0.0688	0.0057	0.0037	0.006	0.0071	0.0056	0.0137	0.1652	0.0035	0.0054	0.0058	0.092	0.0094	0.0049	0.0063	0.0056	0.136	0.0876	0.0095	0.0068	0.0054	0.0176	0.0065	0.0071	0.1687
14	rs7154925	36438473	1.15	0.246899131395369	1.7	0.24276969786222	0.408841592360764	0.517835688069986	0.14	0.0696	0.0057	0.0039	0.0061	0.0075	0.0062	0.0141	0.1635	0.0034	0.0055	0.0059	0.093	0.0097	0.0052	0.0066	0.0061	0.1384	0.0858	0.0094	0.0068	0.0058	0.0179	0.0065	0.0071	0.1667
14	rs75637489	36439089	1.15	0.246899131395369	1.7	0.24276969786222	0.398566982847394	0.524899123539772	0.1398	0.0696	0.0057	0.0039	0.0061	0.0075	0.0064	0.0141	0.1636	0.0034	0.0055	0.0059	0.0932	0.0097	0.0052	0.0066	0.006	0.1383	0.0858	0.0093	0.0068	0.0058	0.0179	0.0065	0.0071	0.1666
14	rs2780315	36442110	1.15	0.246899131395369	1.7	0.24276969786222	0.383319029292591	0.530316706720238	0.14	0.0697	0.0057	0.004	0.0061	0.0076	0.0064	0.0141	0.1635	0.0034	0.0055	0.006	0.093	0.0098	0.0053	0.0067	0.0059	0.1383	0.0857	0.0093	0.0067	0.0056	0.0179	0.0065	0.007	0.1667
14	rs77698752	36444053	1.15	0.246899131395369	1.7	0.24276969786222	0.354260727154158	0.521849205433016	0.1402	0.0697	0.0057	0.004	0.0061	0.0076	0.0064	0.0141	0.1635	0.0034	0.0055	0.006	0.0929	0.0098	0.0054	0.0067	0.0058	0.1381	0.0857	0.0093	0.0067	0.0056	0.0178	0.0065	0.007	0.1668
14	rs7147797	36449424	1.15	0.246899131395369	1.7	0.24276969786222	0.388813775444255	0.517697429992464	0.1405	0.0697	0.0057	0.0039	0.0062	0.0076	0.0064	0.0142	0.1634	0.0034	0.0055	0.0059	0.0927	0.0099	0.0054	0.0067	0.0058	0.138	0.0856	0.0093	0.0067	0.0056	0.0178	0.0065	0.007	0.1669
14	rs4982322	36454651	1.15	0.246899131395369	1.7	0.24276969786222	0.329595668261993	0.501311676919764	0.1418	0.0697	0.0056	0.0041	0.006	0.0075	0.0065	0.0142	0.1629	0.0034	0.0055	0.006	0.0927	0.0099	0.0053	0.0067	0.0056	0.1369	0.0854	0.0093	0.0067	0.0053	0.0178	0.0067	0.0071	0.1677
14	rs75686218	36456085	1.16	0.220431575918666	1.7	0.24276969786222	0.319092564456355	0.448445869188165	0.1421	0.0698	0.0054	0.004	0.0059	0.0073	0.0064	0.0145	0.1626	0.0033	0.0057	0.006	0.0922	0.0099	0.0053	0.0065	0.0054	0.1377	0.0857	0.0092	0.0067	0.0052	0.0179	0.0068	0.007	0.1678
14	rs117693660	36456323	1.16	0.220431575918666	1.7	0.24276969786222	0.326329328751516	0.424507045221054	0.1422	0.0699	0.0053	0.004	0.0059	0.0072	0.0064	0.0146	0.1625	0.0033	0.0057	0.006	0.092	0.0099	0.0053	0.0065	0.0054	0.1381	0.0858	0.0092	0.0067	0.0052	0.0179	0.0068	0.0069	0.1679
14	rs847522	36458373	1.15	0.246899131395369	1.7	0.24276969786222	0.415149840643645	0.272826513887828	0.1427	0.0706	0.0044	0.0036	0.0057	0.0065	0.0062	0.0157	0.1614	0.003	0.006	0.0061	0.0901	0.01	0.0051	0.006	0.0049	0.1413	0.0865	0.0089	0.0066	0.0049	0.0182	0.007	0.0064	0.1686
14	rs113858766	36462769	1.15	0.246899131395369	1.7	0.24276969786222	0.449504685488992	0.291616992549309	0.143	0.0707	0.0044	0.0036	0.0057	0.0065	0.0062	0.0157	0.1615	0.003	0.006	0.006	0.0898	0.01	0.0051	0.0058	0.0049	0.1414	0.0867	0.0089	0.0065	0.0048	0.0182	0.007	0.0064	0.1685
14	rs864033	36463090	1.15	0.246899131395369	1.69	0.263511633917478	0.463927394241362	0.300856207541521	0.143	0.0708	0.0044	0.0036	0.0055	0.0065	0.0062	0.0157	0.1615	0.003	0.006	0.006	0.0898	0.01	0.0051	0.0058	0.0049	0.1415	0.0867	0.0089	0.0065	0.0048	0.0182	0.007	0.0064	0.1685
14	rs1742879	36465641	1.15	0.246899131395369	1.64	0.38599849551783	0.377479723280571	0.219204095277494	0.144	0.0707	0.0044	0.0035	0.0055	0.0062	0.0062	0.0157	0.1616	0.003	0.0061	0.006	0.0891	0.01	0.0051	0.0056	0.0048	0.1415	0.0866	0.0089	0.0065	0.0048	0.0185	0.007	0.0065	0.1685
14	rs847503	36471214	1.15	0.246899131395369	1.63	0.414449909043039	0.280278282677873	0.125239297911218	0.1442	0.0707	0.0042	0.0034	0.0056	0.0057	0.0059	0.0157	0.1619	0.003	0.0061	0.0059	0.0893	0.0103	0.005	0.0055	0.0048	0.1417	0.0868	0.0089	0.0065	0.005	0.0184	0.0069	0.0063	0.1685
14	rs847501	36471544	1.15	0.246899131395369	1.64	0.38599849551783	0.274487626481885	0.121367439556563	0.1442	0.0707	0.0041	0.0034	0.0056	0.0057	0.0059	0.0157	0.1619	0.003	0.0061	0.0059	0.0894	0.0103	0.005	0.0055	0.0048	0.1417	0.087	0.0089	0.0065	0.005	0.0184	0.0068	0.0063	0.1686
14	rs911503	36485635	1.15	0.246899131395369	1.65	0.358901199458623	0.213856726995371	0.0385678787188565	0.1446	0.0708	0.0036	0.0031	0.0057	0.0046	0.0053	0.0163	0.1622	0.0029	0.0061	0.0059	0.0902	0.0101	0.0048	0.0051	0.0044	0.1429	0.0882	0.0086	0.0064	0.0051	0.0188	0.0064	0.0063	0.1681
14	rs10147834	36487078	1.14	0.275532638758866	1.64	0.38599849551783	0.212563785496562	0.0339755053583509	0.1442	0.0709	0.0034	0.0031	0.0057	0.0043	0.0053	0.0164	0.1635	0.0029	0.0062	0.0058	0.0905	0.0101	0.0049	0.0049	0.0046	0.1429	0.0889	0.0085	0.0064	0.0049	0.0187	0.0061	0.0063	0.1674
14	rs7155684	36487408	1.14	0.275532638758866	1.63	0.414449909043039	0.209510722253629	0.0298445901737931	0.1441	0.0709	0.0035	0.0031	0.0057	0.0041	0.0054	0.0164	0.1637	0.003	0.0062	0.0058	0.0901	0.01	0.0048	0.0047	0.0046	0.1431	0.0891	0.0085	0.0064	0.0049	0.0188	0.0061	0.0062	0.1674
14	rs61988208	36487665	1.14	0.275532638758866	1.62	0.444280725791627	0.184193178150054	0.0288864280875127	0.1443	0.0707	0.0035	0.0031	0.0056	0.0041	0.0054	0.0163	0.164	0.003	0.0062	0.0058	0.09	0.0099	0.0047	0.0046	0.0045	0.1428	0.0893	0.0085	0.0064	0.0049	0.0188	0.006	0.0064	0.1677
14	rs2077091	36488753	1.14	0.275532638758866	1.63	0.414449909043039	0.138558814642744	0.0231042878946298	0.1439	0.0704	0.0035	0.0031	0.0056	0.004	0.0053	0.0161	0.164	0.003	0.0062	0.0058	0.0908	0.0099	0.0046	0.0043	0.0044	0.1432	0.0897	0.0084	0.0064	0.0049	0.0189	0.0058	0.0064	0.1679
14	rs79650035	36498512	1.15	0.246899131395369	1.63	0.414449909043039	0.11269572423956	0.026555233577288	0.1437	0.0699	0.0035	0.0031	0.0056	0.004	0.0053	0.0162	0.1647	0.003	0.0062	0.0057	0.0909	0.0097	0.0045	0.0041	0.0045	0.1437	0.0896	0.0084	0.0064	0.0048	0.019	0.0056	0.0064	0.1683
14	rs7159802	36502543	1.15	0.246899131395369	1.65	0.358901199458623	0.0974110418693169	0.0304752036483773	0.1436	0.0695	0.0035	0.0031	0.0055	0.004	0.0053	0.0162	0.1652	0.0029	0.0062	0.0056	0.091	0.0097	0.0044	0.004	0.0044	0.144	0.0895	0.0085	0.0064	0.0047	0.0191	0.0054	0.0064	0.1687
14	rs76209717	36514190	1.15	0.246899131395369	1.65	0.358901199458623	0.0848605248577602	0.0225514194646448	0.1436	0.0692	0.0034	0.0031	0.0055	0.0038	0.0052	0.0164	0.1652	0.0029	0.0062	0.0055	0.0911	0.0096	0.0043	0.004	0.0042	0.1447	0.0897	0.0084	0.0064	0.0047	0.0191	0.0052	0.0064	0.169
14	rs2780309	36519852	1.15	0.246899131395369	1.65	0.358901199458623	0.0832220527169658	0.0215062936658683	0.1437	0.0691	0.0034	0.003	0.0055	0.0038	0.0051	0.0164	0.1652	0.0029	0.0063	0.0054	0.091	0.0096	0.0043	0.004	0.0042	0.1449	0.0897	0.0084	0.0064	0.0047	0.0191	0.0051	0.0064	0.1691
14	rs7153085	36522802	1.15	0.246899131395369	1.66	0.333131717406117	0.0767186395550477	0.0215062936658683	0.1435	0.069	0.0034	0.003	0.0055	0.0038	0.0051	0.0164	0.1653	0.0029	0.0062	0.0054	0.091	0.0096	0.0043	0.0039	0.0041	0.1449	0.0898	0.0084	0.0064	0.0047	0.0191	0.0051	0.0065	0.1692
14	rs79831919	36524437	1.15	0.246899131395369	1.67	0.308662716071979	0.074327086014936	0.0231899136322475	0.1435	0.069	0.0034	0.003	0.0055	0.0038	0.0051	0.0165	0.1653	0.0029	0.0062	0.0054	0.091	0.0096	0.0043	0.0039	0.0041	0.145	0.0898	0.0084	0.0064	0.0047	0.0191	0.0051	0.0065	0.1692
14	rs17174953	36534464	1.15	0.246899131395369	1.68	0.285465824887251	0.024416762143429	0.0295075739799362	0.1436	0.0685	0.0032	0.0029	0.0053	0.0036	0.0044	0.0167	0.1651	0.0026	0.0061	0.005	0.0932	0.0095	0.004	0.0039	0.0034	0.1466	0.0903	0.0079	0.0065	0.0045	0.0189	0.004	0.0069	0.1702
14	rs110744	36535851	1.15	0.246899131395369	1.68	0.285465824887251	0.0243968328262183	0.0295075739799362	0.1436	0.0685	0.0032	0.0029	0.0053	0.0036	0.0044	0.0167	0.1651	0.0026	0.0061	0.005	0.0932	0.0095	0.004	0.0039	0.0034	0.1466	0.0903	0.0079	0.0065	0.0045	0.0189	0.004	0.0069	0.1702
14	rs74898985	36537424	1.15	0.246899131395369	1.68	0.285465824887251	0.024386872534327	0.0295075739799362	0.1436	0.0685	0.0032	0.0029	0.0053	0.0036	0.0044	0.0167	0.1651	0.0026	0.0061	0.005	0.0932	0.0095	0.004	0.0039	0.0034	0.1467	0.0903	0.0079	0.0065	0.0045	0.0189	0.004	0.0069	0.1702
14	rs78222401	36563799	1.14	0.275532638758866	1.68	0.285465824887251	0.0308069962000854	0.0550250321670733	0.1436	0.0684	0.0031	0.0029	0.0053	0.0036	0.0042	0.0168	0.165	0.0026	0.0061	0.0049	0.0938	0.0094	0.004	0.0039	0.0032	0.1472	0.0904	0.0077	0.0065	0.0045	0.0188	0.0037	0.007	0.1704
14	rs79382795	36564374	1.14	0.275532638758866	1.68	0.285465824887251	0.0309011350024531	0.0559815651319115	0.1436	0.0684	0.0031	0.0029	0.0053	0.0036	0.0042	0.0168	0.165	0.0026	0.0061	0.0049	0.0938	0.0094	0.004	0.0039	0.0032	0.1472	0.0904	0.0077	0.0065	0.0045	0.0188	0.0037	0.007	0.1704
14	rs11620966	36566919	1.14	0.275532638758866	1.69	0.263511633917478	0.0309718716671133	0.0593521258112914	0.1436	0.0684	0.0031	0.0029	0.0053	0.0036	0.0042	0.0168	0.165	0.0026	0.0061	0.0049	0.0938	0.0094	0.004	0.0039	0.0032	0.1472	0.0904	0.0077	0.0065	0.0045	0.0188	0.0037	0.007	0.1704
14	rs78787119	36568222	1.14	0.275532638758866	1.69	0.263511633917478	0.0310545415106832	0.060009941834155	0.1436	0.0684	0.0031	0.0029	0.0053	0.0036	0.0042	0.0168	0.165	0.0026	0.0061	0.0049	0.0938	0.0094	0.004	0.0039	0.0032	0.1472	0.0904	0.0077	0.0065	0.0045	0.0188	0.0037	0.007	0.1704
14	rs72642591	36573959	1.14	0.275532638758866	1.7	0.24276969786222	0.0310900188601114	0.0592209333887592	0.1436	0.0683	0.0031	0.0029	0.0052	0.0035	0.0041	0.0168	0.1649	0.0025	0.0061	0.0048	0.094	0.0094	0.004	0.0039	0.0031	0.1474	0.0904	0.0077	0.0065	0.0045	0.0188	0.0036	0.007	0.1705
14	rs56258480	36575919	1.14	0.275532638758866	1.71	0.223208546872115	0.0305374706210098	0.0547711565714703	0.1436	0.0683	0.0031	0.0029	0.0052	0.0035	0.0041	0.0168	0.1649	0.0025	0.0061	0.0048	0.094	0.0094	0.004	0.0039	0.0031	0.1474	0.0904	0.0076	0.0065	0.0045	0.0188	0.0036	0.007	0.1705
14	rs61990076	36579248	1.14	0.275532638758866	1.74	0.171280181914382	0.0291242088896627	0.0475125237901663	0.1436	0.0683	0.0031	0.0029	0.0052	0.0036	0.0041	0.0168	0.1649	0.0025	0.0061	0.0048	0.094	0.0094	0.004	0.0038	0.0031	0.1475	0.0904	0.0075	0.0065	0.0045	0.0188	0.0036	0.0071	0.1706
14	rs10220323	36582940	1.14	0.275532638758866	1.74	0.171280181914382	0.0166853529671427	0.0340780870354446	0.1436	0.0683	0.0031	0.0028	0.0052	0.0036	0.004	0.0168	0.1652	0.0026	0.006	0.0047	0.0941	0.0094	0.004	0.0038	0.0031	0.1476	0.0904	0.0073	0.0065	0.0045	0.0186	0.0036	0.007	0.1708
14	rs61990099	36583310	1.14	0.275532638758866	1.74	0.171280181914382	0.0187463428282875	0.0380805533671261	0.1437	0.0683	0.0029	0.0028	0.0052	0.0036	0.004	0.0168	0.1653	0.0026	0.006	0.0047	0.0941	0.0094	0.004	0.0038	0.0031	0.1476	0.0904	0.0073	0.0065	0.0045	0.0186	0.0036	0.007	0.1708
14	rs74929669	36587887	1.14	0.275532638758866	1.74	0.171280181914382	0.0178881088018366	0.0451550381444514	0.1437	0.0683	0.0029	0.0028	0.0052	0.0036	0.004	0.0168	0.1653	0.0026	0.006	0.0047	0.0942	0.0094	0.004	0.0037	0.0031	0.1477	0.0904	0.0073	0.0065	0.0044	0.0187	0.0036	0.007	0.1709
14	rs8005427	36603728	1.14	0.275532638758866	1.74	0.171280181914382	0.0142228217050599	0.0356337917797721	0.144	0.0682	0.0029	0.0026	0.0052	0.0035	0.0039	0.0168	0.1654	0.0026	0.006	0.0046	0.0943	0.0094	0.004	0.0035	0.0031	0.1477	0.0905	0.0071	0.0065	0.0043	0.0187	0.0035	0.0071	0.1713
14	rs61995131	36603838	1.14	0.275532638758866	1.74	0.171280181914382	0.014296906790362	0.0353201105655353	0.144	0.0682	0.0029	0.0026	0.0052	0.0035	0.0039	0.0168	0.1654	0.0026	0.006	0.0046	0.0943	0.0094	0.004	0.0035	0.0031	0.1477	0.0905	0.0071	0.0065	0.0043	0.0187	0.0035	0.0071	0.1713
14	rs80304718	36607086	1.14	0.275532638758866	1.74	0.171280181914382	0.0132726536102886	0.0463271606423536	0.1438	0.0683	0.0029	0.0026	0.0052	0.0035	0.0039	0.0168	0.1653	0.0026	0.0059	0.0045	0.0943	0.0094	0.004	0.0035	0.003	0.1479	0.0906	0.0071	0.0066	0.0043	0.0186	0.0034	0.0071	0.1713
14	rs1169135	36624902	1.13	0.306408690300974	1.74	0.171280181914382	0.0103453710325116	0.0380265792643698	0.1434	0.0684	0.0031	0.0026	0.0052	0.0036	0.0039	0.0168	0.1651	0.0026	0.0058	0.0043	0.0943	0.0093	0.004	0.0036	0.0029	0.1482	0.091	0.007	0.0067	0.0044	0.0185	0.0034	0.0071	0.1715
14	rs1169149	36634225	1.13	0.306408690300974	1.74	0.171280181914382	0.00803855492775521	0.043078855317421	0.1436	0.0686	0.0032	0.0026	0.0052	0.0036	0.0039	0.0163	0.165	0.0026	0.0058	0.0043	0.0943	0.0092	0.004	0.0036	0.0029	0.1487	0.0911	0.007	0.0068	0.0045	0.0185	0.0032	0.0072	0.1714
14	rs79715536	36642496	1.13	0.306408690300974	1.74	0.171280181914382	0.00841688146343732	0.0390580037421088	0.1436	0.0686	0.0032	0.0026	0.0052	0.0036	0.0039	0.0163	0.1648	0.0026	0.0058	0.0043	0.0946	0.0092	0.004	0.0035	0.0029	0.1487	0.0911	0.007	0.0068	0.0045	0.0185	0.0032	0.0072	0.1712
14	rs944289	36649246	1.13	0.306408690300974	1.74	0.171280181914382	0.00832217416086563	0.036529419968346	0.1436	0.0686	0.0032	0.0026	0.0052	0.0035	0.0039	0.0163	0.1647	0.0026	0.0058	0.0043	0.0946	0.0092	0.004	0.0035	0.0029	0.1487	0.0911	0.007	0.0068	0.0045	0.0185	0.0032	0.0072	0.1711
14	rs1766119	36653021	1.14	0.275532638758866	1.74	0.171280181914382	0.0109571385081966	0.0394411426689033	0.1435	0.0689	0.0034	0.0027	0.0053	0.0037	0.0038	0.0164	0.1637	0.0027	0.0059	0.0043	0.0948	0.0093	0.0041	0.0036	0.0029	0.149	0.0912	0.007	0.0068	0.0045	0.0184	0.0031	0.0071	0.1709
14	rs11621627	36660440	1.14	0.275532638758866	1.75	0.156107803097264	0.0143780527527638	0.046032885392933	0.1434	0.0689	0.0034	0.0028	0.0052	0.0038	0.0039	0.0164	0.1635	0.0028	0.0059	0.0043	0.0949	0.0094	0.0041	0.0037	0.0029	0.1489	0.0911	0.007	0.0068	0.0045	0.0183	0.0031	0.007	0.1708
14	rs79395139	36662854	1.14	0.275532638758866	1.74	0.171280181914382	0.0153572662219135	0.0473338785593356	0.1433	0.069	0.0035	0.0028	0.0052	0.0038	0.0039	0.0164	0.1635	0.0028	0.0059	0.0043	0.0949	0.0094	0.0041	0.0037	0.0029	0.1489	0.0911	0.007	0.0068	0.0045	0.0183	0.0031	0.007	0.1708
14	rs79260799	36664062	1.14	0.275532638758866	1.74	0.171280181914382	0.0156365966456636	0.0456222928347064	0.1433	0.069	0.0035	0.0028	0.0052	0.0038	0.0039	0.0164	0.1634	0.0028	0.006	0.0043	0.0949	0.0094	0.0041	0.0037	0.0029	0.1489	0.0911	0.007	0.0068	0.0045	0.0183	0.0031	0.007	0.1708
14	rs116943030	36664270	1.14	0.275532638758866	1.7	0.24276969786222	0.0161178179459131	0.0465631767339599	0.1433	0.069	0.0035	0.0028	0.0052	0.0038	0.0039	0.0164	0.1634	0.0028	0.006	0.0043	0.0949	0.0094	0.0041	0.0037	0.0029	0.1489	0.0911	0.007	0.0068	0.0045	0.0183	0.0031	0.007	0.1708
14	rs61996637	36668704	1.14	0.275532638758866	1.7	0.24276969786222	0.0191781621068155	0.0507171370080232	0.1433	0.0689	0.0035	0.0028	0.0052	0.0039	0.0039	0.0164	0.1634	0.0028	0.006	0.0043	0.0948	0.0094	0.0042	0.0037	0.0029	0.1489	0.091	0.0069	0.0068	0.0045	0.0183	0.0031	0.007	0.1708
14	rs17553276	36670115	1.14	0.275532638758866	1.7	0.24276969786222	0.0210854439605493	0.0542649254622272	0.1432	0.0689	0.0035	0.0028	0.0052	0.0039	0.0039	0.0164	0.1634	0.0028	0.006	0.0043	0.0947	0.0094	0.0041	0.0037	0.0029	0.1489	0.091	0.0069	0.0068	0.0045	0.0183	0.0031	0.0069	0.1707
14	rs1952706	36674527	1.14	0.275532638758866	1.7	0.24276969786222	0.024317231963293	0.0462093511636146	0.143	0.0688	0.0036	0.003	0.0052	0.0041	0.004	0.0164	0.1633	0.0028	0.0062	0.0044	0.0945	0.0094	0.0042	0.0038	0.003	0.1489	0.091	0.0069	0.0068	0.0046	0.0182	0.0032	0.0069	0.1706
14	rs140748953	36676866	1.14	0.275532638758866	1.7	0.24276969786222	0.0307834930411331	0.0523846925449201	0.143	0.0687	0.0036	0.003	0.0052	0.0042	0.004	0.0164	0.1632	0.0028	0.0062	0.0044	0.0944	0.0094	0.0042	0.0038	0.003	0.149	0.0909	0.0069	0.0068	0.0046	0.0181	0.0032	0.0069	0.1705
14	rs17462372	36681619	1.14	0.275532638758866	1.7	0.24276969786222	0.0361581830674801	0.048350110809401	0.143	0.0687	0.0036	0.0031	0.0052	0.0042	0.004	0.0164	0.1631	0.0028	0.0062	0.0045	0.0943	0.0094	0.0042	0.0038	0.003	0.1491	0.0906	0.0069	0.0069	0.0046	0.018	0.0033	0.0069	0.1705
14	rs17104169	36682200	1.14	0.275532638758866	1.7	0.24276969786222	0.0352718894921659	0.0499835545928591	0.143	0.0687	0.0037	0.0031	0.0052	0.0042	0.004	0.0164	0.163	0.0028	0.0062	0.0045	0.0942	0.0095	0.0042	0.0038	0.003	0.1491	0.0905	0.0069	0.0069	0.0046	0.018	0.0033	0.007	0.1704
14	rs75223522	36683409	1.14	0.275532638758866	1.7	0.24276969786222	0.0379768933023243	0.0517024860776062	0.143	0.0687	0.0037	0.0031	0.0052	0.0042	0.0041	0.0164	0.1629	0.0029	0.0062	0.0045	0.094	0.0095	0.0043	0.0038	0.003	0.1494	0.0903	0.0069	0.007	0.0047	0.0179	0.0033	0.007	0.1703
14	rs10133564	36683920	1.14	0.275532638758866	1.7	0.24276969786222	0.032508147169739	0.0477511778391918	0.1429	0.0686	0.0038	0.0033	0.0052	0.0042	0.0042	0.0164	0.1627	0.0029	0.0062	0.0046	0.0937	0.0095	0.0044	0.0038	0.0031	0.1499	0.09	0.0069	0.0071	0.0047	0.0177	0.0034	0.007	0.1702
14	rs17104184	36684779	1.14	0.275532638758866	1.7	0.24276969786222	0.0173373300386761	0.0460916741760272	0.1419	0.068	0.0041	0.0039	0.0053	0.0044	0.0047	0.0165	0.1609	0.0033	0.0062	0.0047	0.0929	0.0095	0.0046	0.0038	0.0033	0.1507	0.0897	0.007	0.0077	0.0046	0.0173	0.0037	0.0074	0.1706
14	rs6571740	36685635	1.14	0.275532638758866	1.7	0.24276969786222	0.0117932481530617	0.0646323411909048	0.1416	0.0675	0.0043	0.004	0.0054	0.0047	0.0046	0.0166	0.1599	0.0035	0.0061	0.0046	0.092	0.0094	0.0043	0.0037	0.0035	0.1513	0.0904	0.0071	0.0081	0.0042	0.0172	0.0041	0.0074	0.1711
14	rs75099886	36687926	1.14	0.275532638758866	1.68	0.285465824887251	0.013426562712796	0.0862792547225027	0.1416	0.0671	0.0044	0.0041	0.0054	0.0048	0.0046	0.0166	0.1593	0.0035	0.006	0.0046	0.0915	0.0092	0.0041	0.0037	0.0036	0.1517	0.0909	0.0072	0.0081	0.0039	0.0172	0.0043	0.0075	0.1714
14	rs1766136	36687974	1.14	0.275532638758866	1.69	0.263511633917478	0.0133751128784404	0.0862026536973973	0.1416	0.0671	0.0044	0.0041	0.0054	0.0048	0.0046	0.0166	0.1593	0.0035	0.006	0.0046	0.0915	0.0092	0.0041	0.0037	0.0036	0.1517	0.0909	0.0072	0.0081	0.0039	0.0172	0.0043	0.0075	0.1714
14	rs79829185	36697519	1.14	0.275532638758866	1.68	0.285465824887251	0.0260282627141175	0.112994754844534	0.1413	0.0672	0.0043	0.0041	0.0054	0.0049	0.0046	0.0166	0.1589	0.0035	0.0059	0.0046	0.0915	0.0092	0.004	0.0037	0.0036	0.1519	0.091	0.0072	0.0081	0.0036	0.0172	0.0044	0.0074	0.1723
14	rs78299547	36711129	1.14	0.275532638758866	1.67	0.308662716071979	0.0338326827118673	0.131041660402904	0.1411	0.0672	0.0043	0.004	0.0053	0.0049	0.0046	0.0166	0.1587	0.0035	0.0059	0.0046	0.0916	0.0092	0.004	0.0037	0.0036	0.1521	0.091	0.0072	0.0081	0.0034	0.0172	0.0044	0.0074	0.1728
14	rs2899850	36712785	1.14	0.275532638758866	1.67	0.308662716071979	0.0372205246464431	0.135935670048262	0.141	0.0671	0.0043	0.004	0.0053	0.0049	0.0046	0.0166	0.1586	0.0035	0.0058	0.0046	0.0916	0.0092	0.004	0.0037	0.0036	0.1521	0.0911	0.0072	0.0081	0.0034	0.0172	0.0044	0.0074	0.1729
14	rs28702523	36714009	1.14	0.275532638758866	1.67	0.308662716071979	0.0377190882698724	0.129156384421909	0.141	0.0672	0.0043	0.004	0.0053	0.005	0.0046	0.0166	0.1586	0.0035	0.0058	0.0046	0.0917	0.0092	0.0039	0.0037	0.0035	0.1519	0.0911	0.0072	0.0081	0.0034	0.0172	0.0044	0.0074	0.1731
14	rs3909610	36719782	1.14	0.275532638758866	1.66	0.333131717406117	0.0335822930017695	0.118840576675322	0.141	0.0672	0.0043	0.004	0.0053	0.005	0.0046	0.0166	0.1585	0.0035	0.0058	0.0046	0.0917	0.0092	0.0039	0.0037	0.0035	0.1519	0.0911	0.0073	0.0081	0.0033	0.0172	0.0044	0.0075	0.1732
14	rs116955020	36721730	1.13	0.306408690300974	1.66	0.333131717406117	0.0363293642344581	0.112909624649044	0.1409	0.0672	0.0043	0.004	0.0053	0.005	0.0046	0.0166	0.1586	0.0035	0.0059	0.0046	0.0917	0.0092	0.0039	0.0037	0.0035	0.152	0.0912	0.0073	0.0081	0.0034	0.0171	0.0044	0.0074	0.1732
14	rs2553576	36722498	1.13	0.306408690300974	1.66	0.333131717406117	0.0372205246464431	0.109188234883191	0.1409	0.0671	0.0043	0.004	0.0053	0.005	0.0046	0.0166	0.1585	0.0035	0.0059	0.0046	0.0918	0.0092	0.0039	0.0037	0.0035	0.1521	0.0913	0.0073	0.0081	0.0034	0.0171	0.0044	0.0073	0.1731
14	rs117806762	36724415	1.13	0.306408690300974	1.66	0.333131717406117	0.0373413746177844	0.102135909969483	0.141	0.0671	0.0043	0.004	0.0053	0.0049	0.0046	0.0167	0.1586	0.0035	0.0059	0.0046	0.092	0.0092	0.0039	0.0037	0.0035	0.1518	0.0913	0.0073	0.0081	0.0034	0.0171	0.0044	0.0073	0.1732
14	rs2553578	36724607	1.13	0.306408690300974	1.66	0.333131717406117	0.0372607778454149	0.102791874711138	0.141	0.0671	0.0043	0.004	0.0053	0.0049	0.0046	0.0167	0.1586	0.0035	0.0059	0.0047	0.092	0.0092	0.0039	0.0037	0.0035	0.1518	0.0913	0.0073	0.0081	0.0034	0.0171	0.0044	0.0073	0.1732
14	rs17104226	36729864	1.13	0.306408690300974	1.67	0.308662716071979	0.0354531136425334	0.0991233950663608	0.1409	0.0671	0.0042	0.004	0.0052	0.0049	0.0046	0.0168	0.1586	0.0034	0.0059	0.0046	0.0919	0.0092	0.0039	0.0037	0.0034	0.152	0.0911	0.0073	0.0081	0.0033	0.0171	0.0044	0.0073	0.1735
14	rs11850038	36731108	1.13	0.306408690300974	1.67	0.308662716071979	0.038743817238347	0.114873793652153	0.1409	0.0673	0.0041	0.0039	0.0052	0.0048	0.0045	0.0167	0.1587	0.0034	0.0058	0.0045	0.092	0.0092	0.0039	0.0037	0.0033	0.152	0.0912	0.0073	0.0081	0.0033	0.017	0.0044	0.0072	0.174
14	rs2553571	36732149	1.14	0.275532638758866	1.66	0.333131717406117	0.0237652240726464	0.0888223385193524	0.1405	0.0674	0.004	0.0038	0.0051	0.0046	0.0043	0.0168	0.1585	0.0034	0.0057	0.0045	0.0923	0.0092	0.0038	0.0036	0.0033	0.1522	0.0917	0.0073	0.0081	0.0033	0.017	0.0044	0.0071	0.1747
14	rs2787431	36733852	1.14	0.275532638758866	1.66	0.333131717406117	0.0330854007012968	0.164287752496347	0.139	0.0672	0.0036	0.0035	0.0051	0.0042	0.0039	0.0171	0.1583	0.0033	0.0055	0.0042	0.0935	0.009	0.0035	0.0035	0.0031	0.1521	0.0943	0.0074	0.0079	0.0031	0.0161	0.0046	0.0064	0.1773
14	rs77916927	36738346	1.15	0.246899131395369	1.66	0.333131717406117	0.126468162135459	0.357911873338779	0.1386	0.0676	0.0032	0.003	0.005	0.0035	0.0029	0.0171	0.1588	0.0031	0.0053	0.0039	0.0953	0.0087	0.0032	0.0029	0.0028	0.152	0.0961	0.0073	0.0077	0.0025	0.0155	0.0047	0.0057	0.1799
14	rs116909374	36738361	1.15	0.246899131395369	1.66	0.333131717406117	0.135590101578733	0.357911873338779	0.1386	0.0676	0.0032	0.003	0.005	0.0035	0.0027	0.0171	0.1588	0.0031	0.0053	0.0039	0.0953	0.0087	0.0032	0.0029	0.0028	0.1522	0.0961	0.0073	0.0077	0.0025	0.0155	0.0047	0.0057	0.1798
14	rs61994973	36758468	1.15	0.246899131395369	1.66	0.333131717406117	0.157964616547941	0.38793109929597	0.1384	0.0683	0.0031	0.003	0.005	0.0034	0.0025	0.0171	0.1586	0.0031	0.0053	0.0038	0.0957	0.0086	0.0031	0.0028	0.0027	0.1522	0.0966	0.0074	0.0076	0.0024	0.0152	0.0047	0.0056	0.1805
14	rs4898569	36761065	1.15	0.246899131395369	1.67	0.308662716071979	0.128652524958928	0.284686660229158	0.1384	0.0683	0.0031	0.003	0.005	0.0034	0.0025	0.0171	0.1585	0.0031	0.0053	0.0038	0.0957	0.0086	0.0031	0.0028	0.0027	0.1523	0.0966	0.0074	0.0076	0.0024	0.0152	0.0047	0.0056	0.1805
14	rs117808073	36765507	1.15	0.246899131395369	1.66	0.333131717406117	0.133181469580871	0.298241482058562	0.1383	0.0683	0.0031	0.003	0.005	0.0034	0.0025	0.0171	0.1586	0.0031	0.0053	0.0038	0.0957	0.0086	0.0031	0.0029	0.0027	0.1523	0.0966	0.0074	0.0076	0.0024	0.0151	0.0047	0.0056	0.1805
14	rs35766216	36766832	1.15	0.246899131395369	1.66	0.333131717406117	0.133089348731686	0.288556699369835	0.1383	0.0683	0.0031	0.003	0.005	0.0034	0.0025	0.0171	0.1586	0.0031	0.0053	0.0038	0.0957	0.0086	0.0031	0.0029	0.0027	0.1522	0.0966	0.0074	0.0076	0.0024	0.0151	0.0047	0.0056	0.1805
14	rs117523170	36767945	1.15	0.246899131395369	1.66	0.333131717406117	0.131895272844354	0.281532156629292	0.1383	0.0683	0.0031	0.003	0.005	0.0034	0.0025	0.0171	0.1586	0.0031	0.0053	0.0038	0.0956	0.0086	0.0031	0.0029	0.0027	0.1523	0.0966	0.0074	0.0076	0.0024	0.0151	0.0047	0.0056	0.1805
14	rs28690192	36780416	1.15	0.246899131395369	1.66	0.333131717406117	0.107554628624505	0.199158311975777	0.1383	0.0684	0.003	0.003	0.005	0.0034	0.0025	0.017	0.1589	0.0031	0.0053	0.0036	0.0956	0.0086	0.0031	0.0031	0.0027	0.1523	0.0966	0.0074	0.0076	0.0024	0.0151	0.0047	0.0055	0.1803
14	rs7154340	36781037	1.15	0.246899131395369	1.66	0.333131717406117	0.107905359949643	0.197074828949194	0.1383	0.0684	0.003	0.003	0.005	0.0034	0.0025	0.017	0.159	0.0031	0.0053	0.0036	0.0956	0.0086	0.0031	0.0031	0.0027	0.1523	0.0966	0.0074	0.0076	0.0024	0.0151	0.0047	0.0055	0.1803
14	rs117019873	36783118	1.15	0.246899131395369	1.66	0.333131717406117	0.108798856549966	0.19988926986268	0.1383	0.0684	0.003	0.0029	0.005	0.0033	0.0025	0.017	0.1591	0.0031	0.0053	0.0036	0.0956	0.0086	0.0031	0.0031	0.0027	0.1524	0.0966	0.0074	0.0076	0.0024	0.0151	0.0047	0.0055	0.1802
14	rs3168891	36789729	1.15	0.246899131395369	1.66	0.333131717406117	0.113948332781825	0.206508097723319	0.1383	0.0685	0.0031	0.0029	0.005	0.0033	0.0024	0.017	0.1594	0.0031	0.0053	0.0035	0.0954	0.0086	0.0031	0.003	0.0026	0.1532	0.0964	0.0074	0.0076	0.0024	0.0151	0.0048	0.0055	0.1798
14	rs2899849	36789775	1.15	0.246899131395369	1.66	0.333131717406117	0.111121315039576	0.201039732629142	0.1383	0.0685	0.0031	0.0029	0.005	0.0033	0.0024	0.017	0.1594	0.0031	0.0053	0.0035	0.0954	0.0086	0.0031	0.003	0.0026	0.1533	0.0964	0.0074	0.0076	0.0024	0.0151	0.0048	0.0055	0.1798
14	rs3762903	36791410	1.15	0.246899131395369	1.66	0.333131717406117	0.129164468299429	0.275719035853756	0.1383	0.0685	0.003	0.0029	0.0049	0.0033	0.0024	0.017	0.1594	0.0031	0.0053	0.0035	0.0954	0.0086	0.0031	0.0031	0.0026	0.1533	0.0964	0.0074	0.0076	0.0024	0.015	0.0048	0.0055	0.1798
14	rs117266283	36793365	1.15	0.246899131395369	1.66	0.333131717406117	0.140453688594876	0.260326382971281	0.1382	0.0685	0.003	0.0029	0.0049	0.0033	0.0024	0.017	0.1595	0.0031	0.0052	0.0036	0.0954	0.0086	0.0031	0.0031	0.0026	0.1534	0.0963	0.0074	0.0076	0.0024	0.015	0.0048	0.0055	0.1799
14	rs4275768	36806433	1.15	0.246899131395369	1.66	0.333131717406117	0.126230158134413	0.233134587761115	0.138	0.0684	0.003	0.0028	0.0049	0.0033	0.0025	0.0171	0.1597	0.0029	0.0052	0.0036	0.0952	0.0086	0.0031	0.003	0.0025	0.1536	0.0963	0.0074	0.0076	0.0025	0.0148	0.0049	0.0056	0.1801
14	rs3850262	36810703	1.15	0.246899131395369	1.66	0.333131717406117	0.126557483792601	0.23467504402318	0.138	0.0684	0.003	0.0028	0.0049	0.0033	0.0025	0.0171	0.1597	0.0029	0.0052	0.0036	0.0952	0.0086	0.0031	0.003	0.0025	0.1536	0.0963	0.0074	0.0076	0.0025	0.0148	0.0049	0.0056	0.1801
14	rs72676260	36832139	1.15	0.246899131395369	1.66	0.333131717406117	0.124925998621907	0.251945265711703	0.1379	0.0686	0.003	0.0027	0.0049	0.0033	0.0025	0.0171	0.1597	0.0029	0.0051	0.0036	0.095	0.0086	0.0031	0.003	0.0025	0.1538	0.0963	0.0073	0.0076	0.0026	0.0147	0.0049	0.0055	0.1802
14	rs10136355	36832215	1.15	0.246899131395369	1.66	0.333131717406117	0.123072994664052	0.250256959150218	0.1379	0.0686	0.003	0.0027	0.0049	0.0033	0.0025	0.0171	0.1597	0.0029	0.0051	0.0036	0.095	0.0086	0.0031	0.003	0.0025	0.1538	0.0963	0.0073	0.0076	0.0026	0.0147	0.0049	0.0055	0.1802
14	rs80103059	36840063	1.15	0.246899131395369	1.67	0.308662716071979	0.130889968744511	0.304910597509606	0.1379	0.0686	0.003	0.0027	0.0049	0.0033	0.0025	0.0171	0.1597	0.0029	0.0051	0.0036	0.095	0.0086	0.0031	0.003	0.0025	0.1539	0.0963	0.0073	0.0076	0.0026	0.0147	0.0049	0.0055	0.1802
14	rs117423390	36840162	1.15	0.246899131395369	1.67	0.308662716071979	0.13055589923053	0.305269117735672	0.1379	0.0686	0.003	0.0027	0.0049	0.0033	0.0025	0.0171	0.1597	0.0029	0.0051	0.0036	0.095	0.0086	0.0031	0.003	0.0025	0.1539	0.0963	0.0073	0.0076	0.0026	0.0147	0.0049	0.0055	0.1802
14	rs79528695	36848098	1.15	0.246899131395369	1.67	0.308662716071979	0.123688790681124	0.35866337990986	0.1379	0.0687	0.003	0.0027	0.0048	0.0033	0.0025	0.0171	0.1597	0.0029	0.0051	0.0036	0.0949	0.0086	0.0031	0.003	0.0025	0.154	0.0963	0.0073	0.0075	0.0026	0.0147	0.0049	0.0055	0.1802
14	rs74464729	36860815	1.15	0.246899131395369	1.67	0.308662716071979	0.12216738159947	0.379885244802095	0.1379	0.0688	0.003	0.0027	0.0048	0.0032	0.0025	0.0171	0.1597	0.0029	0.0051	0.0036	0.0948	0.0086	0.0031	0.003	0.0025	0.154	0.0962	0.0073	0.0075	0.0027	0.0146	0.0049	0.0055	0.1802
14	rs3844014	36868831	1.15	0.246899131395369	1.67	0.308662716071979	0.10607858920289	0.314152251697365	0.1379	0.0688	0.003	0.0027	0.0048	0.0032	0.0025	0.017	0.1598	0.0029	0.0052	0.0036	0.0947	0.0085	0.0031	0.003	0.0025	0.1541	0.0962	0.0073	0.0075	0.0027	0.0146	0.0049	0.0055	0.1802
14	rs17765168	36872084	1.15	0.246899131395369	1.67	0.308662716071979	0.122838897869074	0.376832579152721	0.1378	0.0688	0.003	0.0027	0.0048	0.0032	0.0025	0.017	0.1598	0.0029	0.0052	0.0036	0.0947	0.0085	0.0031	0.003	0.0025	0.1541	0.0962	0.0073	0.0075	0.0027	0.0146	0.0049	0.0055	0.1802
14	rs72676285	36874986	1.16	0.220431575918666	1.66	0.333131717406117	0.0694041315025097	0.23467504402318	0.1354	0.0695	0.0028	0.0026	0.0049	0.0034	0.0024	0.017	0.1602	0.0029	0.0052	0.0039	0.0946	0.0082	0.0033	0.0027	0.0025	0.1544	0.097	0.0075	0.0074	0.003	0.0144	0.0052	0.006	0.1802
14	rs7158323	36875912	1.15	0.246899131395369	1.66	0.333131717406117	0.103295781158027	0.136483516162505	0.1327	0.0702	0.0025	0.0025	0.0049	0.0035	0.0024	0.0169	0.1607	0.0029	0.0053	0.0041	0.0946	0.0079	0.0033	0.0023	0.0025	0.1548	0.0979	0.0076	0.0073	0.0032	0.0142	0.0057	0.0065	0.1802
14	rs72676291	36886845	1.15	0.246899131395369	1.66	0.333131717406117	0.0899469228028622	0.120493846665472	0.1319	0.0705	0.0024	0.0025	0.0049	0.0035	0.0023	0.0169	0.1602	0.0029	0.0054	0.0042	0.0951	0.0076	0.0033	0.0022	0.0024	0.1555	0.0981	0.0076	0.0073	0.0032	0.0139	0.0057	0.0067	0.1804
14	rs8008795	36887168	1.15	0.246899131395369	1.66	0.333131717406117	0.0876999496567691	0.118927376045535	0.1319	0.0705	0.0024	0.0025	0.0049	0.0035	0.0023	0.0169	0.1602	0.0029	0.0054	0.0042	0.0952	0.0076	0.0033	0.0022	0.0024	0.1554	0.0981	0.0076	0.0073	0.0031	0.014	0.0057	0.0067	0.1804
14	rs3844017	36887280	1.15	0.246899131395369	1.65	0.358901199458623	0.0922055414352884	0.121892733284845	0.1319	0.0705	0.0024	0.0025	0.0049	0.0035	0.0023	0.0169	0.1602	0.0029	0.0054	0.0042	0.0953	0.0076	0.0033	0.0022	0.0024	0.1554	0.0981	0.0076	0.0073	0.0031	0.0138	0.0057	0.0068	0.1804
14	rs3909619	36888334	1.15	0.246899131395369	1.67	0.308662716071979	0.094052852305962	0.124973863515809	0.1319	0.0705	0.0023	0.0025	0.0049	0.0035	0.0023	0.0168	0.1603	0.0029	0.0054	0.0042	0.0954	0.0076	0.0034	0.0022	0.0024	0.1552	0.0981	0.0076	0.0073	0.0031	0.0138	0.0057	0.0068	0.1804
14	rs67169817	36897503	1.15	0.246899131395369	1.67	0.308662716071979	0.050473994841249	0.126747391541924	0.1304	0.0721	0.0022	0.0023	0.0049	0.0035	0.0024	0.0165	0.161	0.003	0.0053	0.0042	0.0961	0.0075	0.0039	0.0023	0.0022	0.1553	0.0984	0.0074	0.0071	0.0031	0.0131	0.0055	0.0069	0.1805
14	rs12891306	36897836	1.14	0.275532638758866	1.66	0.333131717406117	0.0540054402736803	0.119448674213855	0.1303	0.072	0.0022	0.0023	0.0049	0.0035	0.0024	0.0165	0.161	0.003	0.0053	0.0043	0.096	0.0075	0.0039	0.0023	0.0022	0.1552	0.0983	0.0074	0.0072	0.0032	0.0131	0.0056	0.0069	0.1804
14	rs17104461	36900126	1.14	0.275532638758866	1.66	0.333131717406117	0.0544907713292912	0.120668375289539	0.1303	0.072	0.0022	0.0023	0.0049	0.0035	0.0024	0.0165	0.161	0.003	0.0053	0.0043	0.096	0.0075	0.0039	0.0023	0.0022	0.1552	0.0983	0.0074	0.0072	0.0032	0.0131	0.0056	0.0069	0.1804
14	rs117122318	36924063	1.15	0.246899131395369	1.67	0.308662716071979	0.0766533589608168	0.197907337250839	0.13	0.0724	0.0022	0.0023	0.005	0.0034	0.0024	0.0165	0.1606	0.003	0.0054	0.0043	0.096	0.0074	0.0038	0.0022	0.0021	0.1551	0.0985	0.0073	0.0072	0.003	0.0132	0.0055	0.0068	0.181
14	rs72677907	36924547	1.15	0.246899131395369	1.67	0.308662716071979	0.0750758988584313	0.194895131615151	0.13	0.0724	0.0022	0.0023	0.005	0.0034	0.0024	0.0165	0.1606	0.003	0.0054	0.0043	0.096	0.0074	0.0038	0.0022	0.0021	0.1551	0.0985	0.0073	0.0072	0.003	0.0132	0.0055	0.0068	0.181
14	rs17104540	36929876	1.15	0.246899131395369	1.67	0.308662716071979	0.0665074237686023	0.139050785882114	0.1299	0.0724	0.0022	0.0023	0.0051	0.0034	0.0024	0.0165	0.1605	0.003	0.0054	0.0043	0.0959	0.0074	0.0038	0.0022	0.0021	0.1551	0.0986	0.0073	0.0072	0.003	0.0133	0.0055	0.0068	0.1811
14	rs76142704	36936403	1.15	0.246899131395369	1.67	0.308662716071979	0.0661312356178544	0.129694001351637	0.13	0.0724	0.0022	0.0023	0.0051	0.0034	0.0024	0.0165	0.1605	0.003	0.0054	0.0043	0.0959	0.0074	0.0038	0.0022	0.0021	0.1551	0.0986	0.0073	0.0072	0.003	0.0133	0.0055	0.0068	0.1811
14	rs72677912	36941156	1.15	0.246899131395369	1.68	0.285465824887251	0.0728861103914489	0.142191606047138	0.1299	0.0724	0.0022	0.0023	0.0051	0.0034	0.0024	0.0165	0.1605	0.003	0.0054	0.0043	0.0959	0.0074	0.0038	0.0022	0.0021	0.1551	0.0986	0.0073	0.0072	0.003	0.0133	0.0055	0.0068	0.1811
14	rs117932795	36946282	1.14	0.275532638758866	1.67	0.308662716071979	0.0323984190487059	0.102627730579959	0.1271	0.0733	0.0022	0.002	0.0061	0.0029	0.0023	0.0167	0.1579	0.0036	0.0052	0.0035	0.0954	0.0081	0.0039	0.0021	0.0018	0.1555	0.0984	0.0068	0.0073	0.0033	0.014	0.0057	0.0065	0.185
14	rs111333986	36947065	1.14	0.275532638758866	1.68	0.285465824887251	0.0324959423270601	0.100828886621474	0.1271	0.0733	0.0022	0.002	0.0061	0.0029	0.0023	0.0167	0.1579	0.0036	0.0052	0.0035	0.0954	0.0081	0.0039	0.0021	0.0018	0.1555	0.0984	0.0068	0.0073	0.0033	0.014	0.0057	0.0065	0.185
14	rs12434208	36951248	1.14	0.275532638758866	1.68	0.285465824887251	0.0460069910177673	0.0963863223204539	0.127	0.0733	0.0022	0.002	0.0062	0.0029	0.0024	0.0167	0.1578	0.0036	0.0054	0.0035	0.0951	0.0081	0.0039	0.0021	0.0019	0.1555	0.0983	0.0068	0.0073	0.0033	0.014	0.0059	0.0065	0.185
14	rs77753655	36961169	1.13	0.306408690300974	1.67	0.308662716071979	0.064000057662375	0.102627730579959	0.1267	0.0733	0.0023	0.002	0.0063	0.0029	0.0024	0.0168	0.1575	0.0037	0.0054	0.0034	0.0951	0.0082	0.004	0.0019	0.0018	0.1556	0.0982	0.0069	0.0073	0.0034	0.014	0.006	0.0064	0.1852
14	rs986876	36965083	1.13	0.306408690300974	1.67	0.308662716071979	0.0660127297635556	0.052136168043876	0.1261	0.0734	0.0023	0.002	0.0066	0.0028	0.0026	0.0167	0.1567	0.0039	0.0053	0.0034	0.0952	0.0081	0.0041	0.0019	0.0018	0.1559	0.0982	0.0068	0.0071	0.0036	0.0141	0.0062	0.0065	0.1855
14	rs75901055	36967653	1.13	0.306408690300974	1.69	0.263511633917478	0.0699972795688548	0.0587627352439238	0.1259	0.0735	0.0023	0.002	0.0066	0.0027	0.0027	0.0169	0.1566	0.0039	0.0052	0.0035	0.0952	0.0081	0.0042	0.0019	0.0017	0.1559	0.0981	0.0068	0.007	0.0037	0.0141	0.0063	0.0066	0.1854
14	rs17765618	36969462	1.13	0.306408690300974	1.69	0.263511633917478	0.0695061637265376	0.0589589199772186	0.1259	0.0735	0.0024	0.002	0.0066	0.0027	0.0027	0.0169	0.1566	0.0039	0.0052	0.0035	0.0954	0.0081	0.0042	0.0019	0.0017	0.156	0.0981	0.0068	0.0069	0.0037	0.0141	0.0063	0.0066	0.1854
14	rs12050426	36979091	1.13	0.306408690300974	1.69	0.263511633917478	0.0684498013152821	0.0547711565714703	0.126	0.0736	0.0024	0.002	0.0067	0.0026	0.0027	0.017	0.1565	0.0039	0.0052	0.0035	0.0953	0.008	0.0042	0.002	0.0017	0.156	0.098	0.0068	0.0068	0.0037	0.0141	0.0064	0.0066	0.1852
14	rs61997694	36979626	1.12	0.339600448506511	1.69	0.263511633917478	0.0920343043969981	0.0560455860480293	0.126	0.0736	0.0024	0.002	0.0067	0.0026	0.0027	0.017	0.1565	0.0039	0.0052	0.0035	0.0952	0.008	0.0042	0.002	0.0017	0.156	0.0979	0.0068	0.0068	0.0037	0.0141	0.0066	0.0066	0.1852
14	rs999460	36984511	1.12	0.339600448506511	1.69	0.263511633917478	0.0954472673243955	0.0576563028099077	0.1262	0.0738	0.0024	0.002	0.0066	0.0026	0.0027	0.017	0.1563	0.004	0.0052	0.0035	0.0952	0.008	0.0042	0.002	0.0017	0.1562	0.0977	0.0068	0.0068	0.0038	0.0141	0.0067	0.0066	0.1851
14	rs60717855	36998898	1.11	0.375177619549844	1.69	0.263511633917478	0.138307329140719	0.0614679728446678	0.1263	0.0747	0.0026	0.002	0.0067	0.0027	0.0027	0.0169	0.1558	0.0041	0.0051	0.0036	0.0949	0.0082	0.0042	0.0021	0.0017	0.1565	0.0972	0.0067	0.0066	0.0039	0.014	0.0069	0.0064	0.1844
14	rs17104630	37000049	1.11	0.375177619549844	1.7	0.24276969786222	0.139378034313086	0.0628063109360394	0.1263	0.0747	0.0026	0.002	0.0067	0.0027	0.0027	0.0169	0.1558	0.0041	0.0051	0.0036	0.0949	0.0082	0.0042	0.0021	0.0017	0.1565	0.0972	0.0067	0.0066	0.0039	0.014	0.0069	0.0064	0.1844
14	rs34805882	37000896	1.11	0.375177619549844	1.7	0.24276969786222	0.137742488054323	0.0636151556926606	0.1263	0.0747	0.0026	0.002	0.0067	0.0027	0.0027	0.0169	0.1558	0.0041	0.0051	0.0036	0.0949	0.0082	0.0042	0.0021	0.0017	0.1565	0.0972	0.0067	0.0065	0.004	0.014	0.0069	0.0064	0.1844
14	rs7154611	37015887	1.11	0.375177619549844	1.71	0.223208546872115	0.0843969197671632	0.0563661621431068	0.1261	0.0749	0.0027	0.0022	0.0069	0.0027	0.0026	0.0169	0.1557	0.0042	0.0051	0.0037	0.0946	0.0085	0.0043	0.0023	0.0017	0.1559	0.0975	0.0067	0.0065	0.004	0.0139	0.0067	0.0065	0.1844
14	rs71405770	37018022	1.11	0.375177619549844	1.71	0.223208546872115	0.0807687478101865	0.0571387447713497	0.1261	0.0748	0.0027	0.0022	0.0069	0.0027	0.0026	0.0169	0.1557	0.0042	0.0051	0.0037	0.0946	0.0085	0.0043	0.0023	0.0017	0.1558	0.0975	0.0067	0.0065	0.004	0.0139	0.0067	0.0066	0.1844
14	rs79965062	37018050	1.11	0.375177619549844	1.71	0.223208546872115	0.0807237590515604	0.0571387447713497	0.1261	0.0748	0.0027	0.0022	0.0069	0.0027	0.0026	0.0169	0.1557	0.0042	0.0051	0.0037	0.0946	0.0085	0.0043	0.0023	0.0017	0.1558	0.0975	0.0067	0.0065	0.004	0.0139	0.0067	0.0066	0.1844
14	rs7143269	37022816	1.11	0.375177619549844	1.71	0.223208546872115	0.0557874418660301	0.0589589199772186	0.1263	0.0748	0.0027	0.0021	0.0068	0.0027	0.0025	0.0169	0.1558	0.0042	0.0051	0.0037	0.0943	0.0085	0.0043	0.0023	0.0017	0.1557	0.0975	0.0067	0.0065	0.004	0.0138	0.0066	0.0066	0.1848
14	rs10148530	37024488	1.11	0.375177619549844	1.71	0.223208546872115	0.056675122372007	0.0593521258112914	0.1265	0.0748	0.0027	0.0021	0.0068	0.0027	0.0025	0.0169	0.1558	0.0042	0.0051	0.0037	0.0943	0.0085	0.0043	0.0023	0.0017	0.1557	0.0975	0.0067	0.0065	0.004	0.0138	0.0066	0.0066	0.1848
14	rs381858	37039630	1.11	0.375177619549844	1.71	0.223208546872115	0.0405794491281043	0.0564946124290138	0.1267	0.0747	0.0027	0.0021	0.0068	0.0028	0.0025	0.0171	0.1559	0.0042	0.0052	0.0037	0.094	0.0083	0.0042	0.0024	0.0018	0.1557	0.0974	0.0066	0.0064	0.004	0.0138	0.0064	0.0067	0.1851
14	rs61755040	37050642	1.11	0.375177619549844	1.72	0.204795704918344	0.00908862875037456	0.0638180488440038	0.1265	0.0747	0.0027	0.0022	0.0069	0.0028	0.0025	0.017	0.1557	0.0038	0.0053	0.004	0.0941	0.0083	0.0042	0.0024	0.0018	0.1554	0.0977	0.0067	0.0061	0.0039	0.0138	0.0057	0.0068	0.1859
14	rs1955739	37059525	1.11	0.375177619549844	1.72	0.204795704918344	0.00679099732434404	0.0604061116483617	0.1265	0.0747	0.0027	0.0022	0.0069	0.0028	0.0025	0.017	0.1556	0.0037	0.0053	0.0041	0.0941	0.0083	0.0042	0.0024	0.0018	0.1553	0.0977	0.0067	0.0061	0.0039	0.0138	0.0055	0.0068	0.186
14	rs117287788	37059846	1.11	0.375177619549844	1.72	0.204795704918344	0.00677180877797523	0.0622695120060859	0.1265	0.0747	0.0027	0.0022	0.007	0.0028	0.0025	0.017	0.1556	0.0037	0.0053	0.0041	0.0943	0.0083	0.0042	0.0023	0.0018	0.1553	0.0977	0.0067	0.0061	0.0039	0.0138	0.0055	0.0068	0.186
14	rs117698716	37061187	1.11	0.375177619549844	1.72	0.204795704918344	0.00693820322134793	0.0621356168740305	0.1265	0.0747	0.0027	0.0022	0.007	0.0028	0.0025	0.017	0.1555	0.0037	0.0053	0.0041	0.0943	0.0084	0.0042	0.0023	0.0018	0.1553	0.0977	0.0067	0.006	0.004	0.0138	0.0056	0.0068	0.186
14	rs882736	37066751	1.11	0.375177619549844	1.72	0.204795704918344	0.00591611144643336	0.0636827564770912	0.1265	0.0747	0.0028	0.0022	0.007	0.0028	0.0024	0.017	0.1553	0.0037	0.0054	0.0041	0.0941	0.0084	0.0042	0.0023	0.0018	0.1552	0.0977	0.0067	0.006	0.004	0.0139	0.0055	0.0069	0.1862
14	rs17765922	37069192	1.11	0.375177619549844	1.72	0.204795704918344	0.0060730998753874	0.0683500996985471	0.1265	0.0746	0.0028	0.0022	0.007	0.0028	0.0025	0.017	0.1553	0.0037	0.0054	0.0041	0.0941	0.0084	0.0042	0.0023	0.0018	0.1552	0.0976	0.0067	0.006	0.004	0.0139	0.0055	0.0069	0.1863
14	rs72677958	37069682	1.11	0.375177619549844	1.72	0.204795704918344	0.00602391725493122	0.0710181248424649	0.1265	0.0746	0.0028	0.0022	0.007	0.0028	0.0025	0.017	0.1553	0.0037	0.0054	0.0041	0.0941	0.0084	0.0042	0.0023	0.0018	0.1551	0.0976	0.0067	0.006	0.004	0.0139	0.0055	0.0069	0.1863
14	rs72677959	37074056	1.11	0.375177619549844	1.72	0.204795704918344	0.00484113441247003	0.0772845495125372	0.1265	0.0745	0.003	0.0023	0.007	0.0028	0.0025	0.017	0.1551	0.0038	0.0055	0.0042	0.0942	0.0083	0.0043	0.0023	0.0018	0.1548	0.0976	0.0067	0.0059	0.004	0.014	0.0055	0.0069	0.1864
14	rs75729501	37078409	1.11	0.375177619549844	1.73	0.187497716434302	0.00464922079805958	0.0757520520348393	0.1265	0.0745	0.003	0.0023	0.007	0.0028	0.0025	0.017	0.155	0.0038	0.0055	0.0042	0.0941	0.0083	0.0044	0.0023	0.0018	0.1547	0.0976	0.0067	0.0059	0.004	0.014	0.0055	0.007	0.1863
14	rs1955748	37086422	1.11	0.375177619549844	1.73	0.187497716434302	0.00181913084132325	0.053760725549269	0.1266	0.0738	0.0036	0.0024	0.0072	0.0029	0.0026	0.0172	0.1541	0.0041	0.0057	0.0045	0.0933	0.0083	0.005	0.0025	0.0021	0.1532	0.0973	0.0068	0.0056	0.0041	0.0139	0.0056	0.0073	0.1871
14	rs80057786	37087658	1.1	0.413206464175836	1.72	0.204795704918344	0.00363600314324956	0.0493152094981263	0.1259	0.0742	0.004	0.0026	0.0076	0.0031	0.0027	0.0175	0.1538	0.0045	0.006	0.0047	0.0924	0.0089	0.0052	0.0029	0.0024	0.1509	0.0958	0.0069	0.0054	0.004	0.014	0.0058	0.0075	0.1884
14	rs7159478	37104797	1.1	0.413206464175836	1.72	0.204795704918344	0.00822383181026356	0.06807173161209	0.1256	0.0743	0.0042	0.0027	0.0078	0.0032	0.0027	0.0176	0.1537	0.0047	0.0061	0.0048	0.0919	0.009	0.0053	0.003	0.0025	0.15	0.0953	0.007	0.0053	0.0039	0.0139	0.0059	0.0076	0.1889
14	rs72679711	37116281	1.1	0.413206464175836	1.71	0.223208546872115	0.00954362910762706	0.0771380565678029	0.1254	0.0743	0.0043	0.0027	0.0079	0.0029	0.0028	0.0176	0.1537	0.0047	0.0064	0.0048	0.092	0.0091	0.0054	0.003	0.0025	0.1498	0.0949	0.0069	0.0053	0.0039	0.014	0.0059	0.0077	0.189
14	rs990013	37119760	1.1	0.413206464175836	1.71	0.223208546872115	0.0103559694355369	0.074160103040642	0.1254	0.0743	0.0043	0.0027	0.0079	0.0029	0.0028	0.0177	0.1537	0.0047	0.0064	0.0048	0.0919	0.0091	0.0055	0.003	0.0025	0.1497	0.095	0.0069	0.0053	0.0039	0.014	0.0059	0.0076	0.189
14	rs2073244	37129874	1.1	0.413206464175836	1.71	0.223208546872115	0.0142093823363096	0.0705234598699202	0.125	0.0742	0.0043	0.0026	0.008	0.0029	0.0027	0.0178	0.1536	0.0048	0.0064	0.0049	0.0915	0.0092	0.0056	0.003	0.0025	0.1494	0.0951	0.007	0.0054	0.0039	0.014	0.006	0.0077	0.1891
14	rs61734510	37132613	1.1	0.413206464175836	1.71	0.223208546872115	0.014823537290178	0.0719405849697624	0.1249	0.0742	0.0044	0.0026	0.008	0.0029	0.0027	0.0178	0.1536	0.0048	0.0064	0.0049	0.0916	0.0092	0.0056	0.0031	0.0025	0.1494	0.0951	0.007	0.0054	0.0039	0.014	0.006	0.0077	0.1891
14	rs11623880	37137046	1.1	0.413206464175836	1.71	0.223208546872115	0.0151378755818888	0.0715852094895178	0.1248	0.0741	0.0044	0.0026	0.008	0.0029	0.0027	0.0178	0.1536	0.0048	0.0064	0.0049	0.0915	0.0092	0.0057	0.0031	0.0025	0.1493	0.0951	0.007	0.0053	0.0039	0.0141	0.006	0.0077	0.189
14	rs80073077	37140180	1.1	0.413206464175836	1.71	0.223208546872115	0.0153004259995162	0.0703823905035144	0.1248	0.0742	0.0044	0.0026	0.008	0.0029	0.0027	0.0178	0.1536	0.0048	0.0064	0.0049	0.0915	0.0092	0.0057	0.0031	0.0025	0.1493	0.0951	0.007	0.0053	0.0039	0.0141	0.006	0.0077	0.189
14	rs17104928	37142554	1.09	0.453749840114468	1.7	0.24276969786222	0.0338954831066467	0.0705234598699202	0.1224	0.0753	0.0057	0.0029	0.0085	0.003	0.0031	0.0186	0.1528	0.0049	0.0063	0.0056	0.0901	0.0097	0.006	0.0035	0.0027	0.1469	0.0957	0.0068	0.0053	0.0049	0.015	0.0058	0.0075	0.1876
14	rs17104933	37142627	1.09	0.453749840114468	1.7	0.24276969786222	0.0398297400565309	0.0821820760467997	0.1222	0.0756	0.0057	0.0029	0.0086	0.003	0.0031	0.0186	0.1526	0.0049	0.0063	0.0056	0.0899	0.0098	0.006	0.0035	0.0027	0.1468	0.096	0.0068	0.0053	0.0049	0.0149	0.0057	0.0075	0.1876
14	rs11156925	37143145	1.08	0.496867270490283	1.7	0.24276969786222	0.0576262792775011	0.0757520520348393	0.121	0.0769	0.0059	0.0032	0.0087	0.0034	0.0034	0.0186	0.1522	0.005	0.0062	0.006	0.0882	0.01	0.0063	0.0038	0.0028	0.146	0.096	0.0071	0.0051	0.005	0.0151	0.0058	0.0078	0.1871
14	rs17104944	37143742	1.08	0.496867270490283	1.7	0.24276969786222	0.131376808941707	0.129604341022581	0.1202	0.0776	0.0066	0.0033	0.009	0.0036	0.0035	0.0185	0.1503	0.0053	0.0062	0.0068	0.0861	0.0106	0.0067	0.0041	0.0031	0.1446	0.0949	0.0078	0.0052	0.0053	0.0156	0.0061	0.0082	0.1874
14	rs17104965	37145916	1.08	0.496867270490283	1.71	0.223208546872115	0.152446601654971	0.134296993550187	0.1202	0.0777	0.0066	0.0033	0.009	0.0036	0.0035	0.0185	0.1503	0.0053	0.0062	0.0067	0.086	0.0107	0.0068	0.0041	0.0031	0.1445	0.0949	0.0078	0.0052	0.0053	0.0156	0.0061	0.0082	0.1874
14	rs17766200	37146086	1.08	0.496867270490283	1.71	0.223208546872115	0.152646440771445	0.134387839338093	0.1202	0.0777	0.0066	0.0033	0.009	0.0036	0.0035	0.0185	0.1503	0.0053	0.0062	0.0067	0.086	0.0107	0.0068	0.0041	0.0031	0.1445	0.0949	0.0078	0.0052	0.0053	0.0156	0.0061	0.0082	0.1874
14	rs72679753	37146211	1.08	0.496867270490283	1.71	0.223208546872115	0.151980912457989	0.1406180004191	0.1201	0.0777	0.0066	0.0034	0.009	0.0036	0.0035	0.0185	0.1502	0.0053	0.0062	0.0068	0.0859	0.0108	0.0068	0.0041	0.0031	0.1444	0.0949	0.0078	0.0052	0.0053	0.0156	0.0061	0.0082	0.1872
14	rs1884213	37148962	1.08	0.496867270490283	1.71	0.223208546872115	0.133919819563139	0.134206170372496	0.1201	0.0777	0.0066	0.0034	0.009	0.0037	0.0035	0.0184	0.1503	0.0052	0.0062	0.0068	0.0862	0.0107	0.0067	0.004	0.0031	0.1444	0.0949	0.0078	0.0052	0.0053	0.0156	0.0061	0.0082	0.1873
14	rs17176768	37151905	1.08	0.496867270490283	1.71	0.223208546872115	0.138275912710137	0.12462027839919	0.12	0.0778	0.0066	0.0034	0.009	0.0038	0.0036	0.0185	0.1501	0.0052	0.0062	0.0069	0.0862	0.0107	0.0068	0.004	0.0032	0.1441	0.0948	0.0079	0.0052	0.0052	0.0157	0.0061	0.0082	0.1871
14	rs8003014	37152350	1.08	0.496867270490283	1.72	0.204795704918344	0.14178927420644	0.120493846665472	0.12	0.0778	0.0066	0.0034	0.009	0.0038	0.0036	0.0185	0.15	0.0052	0.0062	0.0069	0.0861	0.0107	0.0068	0.0041	0.0032	0.1441	0.0948	0.0079	0.0052	0.0052	0.0158	0.0061	0.0082	0.1871
14	rs17105034	37153862	1.08	0.496867270490283	1.72	0.204795704918344	0.13049521473454	0.100991905933729	0.1198	0.078	0.0067	0.0034	0.009	0.004	0.0038	0.0187	0.1498	0.0054	0.0062	0.0069	0.0858	0.0107	0.0069	0.0044	0.0035	0.1436	0.0944	0.008	0.0052	0.0053	0.0159	0.0061	0.0082	0.1865
14	rs2281417	37157010	1.08	0.496867270490283	1.72	0.204795704918344	0.114395759538553	0.124443626296515	0.1196	0.0787	0.0069	0.0035	0.009	0.0042	0.0038	0.0187	0.15	0.0058	0.0065	0.007	0.0849	0.0107	0.0071	0.0045	0.0036	0.143	0.0937	0.0082	0.0052	0.0058	0.0164	0.0061	0.008	0.1855
14	rs17766326	37160114	1.08	0.496867270490283	1.72	0.204795704918344	0.088866745170763	0.144797267381713	0.1197	0.0788	0.007	0.0035	0.009	0.0041	0.0039	0.0185	0.1501	0.0059	0.0064	0.007	0.0846	0.0107	0.0072	0.0045	0.0039	0.1425	0.093	0.0083	0.0052	0.0063	0.0165	0.0061	0.008	0.1853
14	rs763402	37171951	1.08	0.496867270490283	1.72	0.204795704918344	0.0836125066048317	0.172166323934022	0.1197	0.079	0.007	0.0036	0.009	0.0041	0.004	0.0184	0.1501	0.006	0.0065	0.0071	0.0843	0.0107	0.0073	0.0046	0.004	0.142	0.0923	0.0084	0.0053	0.0069	0.0166	0.0062	0.0079	0.1852
14	rs12185044	37172516	1.08	0.496867270490283	1.71	0.223208546872115	0.077570551444659	0.167423667805137	0.1197	0.0791	0.0068	0.0036	0.0091	0.0041	0.004	0.0184	0.1502	0.006	0.0062	0.0071	0.0844	0.0106	0.0073	0.0046	0.004	0.142	0.092	0.0085	0.0053	0.0071	0.0167	0.0062	0.0079	0.1853
14	rs76725652	37173380	1.08	0.496867270490283	1.71	0.223208546872115	0.0866840835960791	0.18840548232245	0.1194	0.0794	0.007	0.0034	0.009	0.0041	0.004	0.0184	0.1503	0.0061	0.0061	0.0071	0.0845	0.0105	0.0073	0.0046	0.004	0.142	0.0919	0.0085	0.0053	0.0071	0.0168	0.0062	0.0079	0.1853
14	rs8021324	37173458	1.08	0.496867270490283	1.7	0.24276969786222	0.0870848058503607	0.191280562706626	0.1194	0.0794	0.007	0.0034	0.009	0.0041	0.004	0.0184	0.1502	0.0061	0.0061	0.0071	0.0845	0.0105	0.0073	0.0046	0.004	0.1421	0.0919	0.0085	0.0053	0.0071	0.0168	0.0062	0.0079	0.1852
14	rs2064546	37176342	1.08	0.496867270490283	1.69	0.263511633917478	0.122721951275622	0.259529890680576	0.1168	0.0813	0.0069	0.0038	0.0091	0.0042	0.0044	0.0188	0.1498	0.0066	0.0064	0.0075	0.0833	0.0105	0.0075	0.0047	0.0044	0.1416	0.0903	0.0085	0.0052	0.0075	0.0174	0.0066	0.008	0.1847
14	rs2144315	37178569	1.08	0.496867270490283	1.69	0.263511633917478	0.143164491282095	0.254540955178961	0.1167	0.0813	0.0067	0.0038	0.0093	0.0043	0.0044	0.0187	0.15	0.0068	0.0066	0.0077	0.0829	0.0107	0.0075	0.0045	0.0044	0.141	0.0899	0.0087	0.0053	0.0074	0.0177	0.0065	0.0081	0.1853
14	rs117767555	37178908	1.08	0.496867270490283	1.69	0.263511633917478	0.141406907101811	0.251719950842985	0.1169	0.0813	0.0067	0.0038	0.0093	0.0043	0.0044	0.0188	0.1499	0.0068	0.0066	0.0077	0.0829	0.0107	0.0075	0.0045	0.0044	0.1408	0.0899	0.0087	0.0053	0.0074	0.0177	0.0065	0.0081	0.1853
14	rs17105087	37180685	1.08	0.496867270490283	1.69	0.263511633917478	0.141120536698123	0.264549066928429	0.1168	0.0813	0.0068	0.0039	0.0093	0.0043	0.0044	0.0189	0.1498	0.0068	0.0066	0.0077	0.083	0.0107	0.0075	0.0044	0.0044	0.1407	0.0898	0.0087	0.0053	0.0074	0.0177	0.0065	0.0081	0.1852
14	rs17105105	37187059	1.08	0.496867270490283	1.69	0.263511633917478	0.300130210247316	0.130052872449655	0.1168	0.0819	0.0054	0.0033	0.0097	0.0043	0.0041	0.0185	0.1536	0.0073	0.0067	0.0072	0.0836	0.0101	0.0062	0.0034	0.0038	0.1403	0.0907	0.0087	0.0057	0.0065	0.0181	0.0062	0.0078	0.1862
14	rs7147486	37188932	1.08	0.496867270490283	1.69	0.263511633917478	0.319042257155294	0.147420018860271	0.1168	0.0818	0.0054	0.0033	0.0097	0.0043	0.0042	0.0185	0.1537	0.0074	0.0067	0.0072	0.0831	0.01	0.0063	0.0034	0.0038	0.1409	0.0906	0.0087	0.0058	0.0066	0.0182	0.0062	0.0079	0.1859
14	rs72679771	37189871	1.08	0.496867270490283	1.69	0.263511633917478	0.311096409690476	0.148926348600194	0.1168	0.0817	0.0054	0.0033	0.0097	0.0043	0.0041	0.0185	0.1536	0.0075	0.0067	0.0072	0.0831	0.01	0.0064	0.0034	0.0038	0.1411	0.0906	0.0086	0.0059	0.0066	0.0181	0.0062	0.008	0.1857
14	rs17176845	37190298	1.08	0.496867270490283	1.69	0.263511633917478	0.313733309767436	0.150816995741665	0.1168	0.0816	0.0054	0.0033	0.0097	0.0043	0.0041	0.0185	0.1535	0.0075	0.0067	0.0072	0.0831	0.0099	0.0064	0.0034	0.0038	0.1412	0.0906	0.0086	0.0059	0.0066	0.0181	0.0062	0.008	0.1857
14	rs10145115	37190613	1.08	0.496867270490283	1.69	0.263511633917478	0.326278427024202	0.1593332279395	0.1169	0.0817	0.0054	0.0033	0.0097	0.0043	0.0041	0.0183	0.1535	0.0075	0.0068	0.0072	0.0831	0.0099	0.0064	0.0034	0.0038	0.1412	0.0906	0.0086	0.0059	0.0066	0.0181	0.0062	0.008	0.1856
14	rs117691185	37197706	1.08	0.496867270490283	1.69	0.263511633917478	0.345080131122774	0.152430765349601	0.1169	0.0817	0.0053	0.0032	0.0098	0.0043	0.0041	0.0184	0.1536	0.0075	0.0068	0.0072	0.0832	0.0098	0.0064	0.0034	0.0038	0.1411	0.0906	0.0086	0.006	0.0066	0.0181	0.0062	0.008	0.1857
14	rs73262663	37200750	1.08	0.496867270490283	1.7	0.24276969786222	0.363565452967196	0.156828124956511	0.1169	0.0817	0.0053	0.0032	0.0098	0.0042	0.0041	0.0184	0.1537	0.0075	0.0068	0.0072	0.0833	0.0098	0.0063	0.0033	0.0037	0.1411	0.0906	0.0086	0.006	0.0066	0.0182	0.0062	0.008	0.1857
14	rs78009249	37200920	1.08	0.496867270490283	1.7	0.24276969786222	0.364211720522009	0.155006416924415	0.1169	0.0817	0.0053	0.0032	0.0098	0.0042	0.0041	0.0184	0.1537	0.0075	0.0067	0.0072	0.0833	0.0098	0.0063	0.0033	0.0037	0.1411	0.0906	0.0086	0.006	0.0066	0.0182	0.0062	0.008	0.1857
14	rs78124954	37202985	1.08	0.496867270490283	1.7	0.24276969786222	0.435482636731512	0.161852369110184	0.117	0.0816	0.0051	0.0031	0.0099	0.0042	0.0041	0.0184	0.1539	0.0076	0.0068	0.0072	0.0837	0.0097	0.0062	0.0032	0.0036	0.1411	0.0906	0.0085	0.006	0.0065	0.0183	0.0061	0.0081	0.1857
14	rs34098603	37203237	1.08	0.496867270490283	1.7	0.24276969786222	0.455512149396687	0.164287752496347	0.117	0.0816	0.0051	0.0031	0.01	0.0042	0.0041	0.0184	0.1539	0.0076	0.0068	0.0072	0.0838	0.0096	0.0061	0.0032	0.0036	0.1411	0.0906	0.0084	0.006	0.0065	0.0183	0.0061	0.0081	0.1857
14	rs61994947	37206166	1.08	0.496867270490283	1.7	0.24276969786222	0.500921370073157	0.19025204923699	0.1172	0.0815	0.0049	0.003	0.01	0.004	0.004	0.0185	0.1544	0.0076	0.0068	0.0072	0.0839	0.0096	0.0059	0.0031	0.0034	0.1409	0.0908	0.0083	0.0061	0.0065	0.0183	0.0061	0.0082	0.1859
14	rs7154045	37207785	1.08	0.496867270490283	1.7	0.24276969786222	0.557395375089847	0.222660463049279	0.1173	0.0815	0.0048	0.003	0.01	0.004	0.004	0.0183	0.1545	0.0076	0.0068	0.0072	0.0839	0.0095	0.0059	0.003	0.0033	0.1409	0.0909	0.0082	0.0061	0.0066	0.0183	0.0061	0.0082	0.1861
14	rs118019039	37209574	1.08	0.496867270490283	1.7	0.24276969786222	0.510240297294058	0.200202812698414	0.1175	0.0815	0.0047	0.0029	0.0099	0.0039	0.0038	0.0181	0.1547	0.0076	0.0067	0.0072	0.0843	0.0091	0.0058	0.0029	0.0033	0.141	0.0914	0.0082	0.0062	0.0065	0.0182	0.0061	0.0086	0.1861
14	rs1024190	37210151	1.08	0.496867270490283	1.7	0.24276969786222	0.562652418764659	0.223852665860229	0.1176	0.0816	0.0047	0.0028	0.0099	0.0038	0.0037	0.018	0.1548	0.0076	0.0066	0.0072	0.0847	0.0088	0.0058	0.0028	0.0032	0.1411	0.0918	0.0082	0.0062	0.0065	0.0181	0.0061	0.0088	0.1861
14	rs1123204	37219269	1.08	0.496867270490283	1.71	0.223208546872115	0.558657613108737	0.297529568665732	0.1178	0.0813	0.0046	0.0027	0.0099	0.0035	0.0034	0.018	0.155	0.0076	0.0066	0.0071	0.0853	0.0086	0.0058	0.0027	0.0031	0.1409	0.0923	0.0082	0.0064	0.0064	0.018	0.0061	0.0089	0.1864
14	rs1325533	37226055	1.07	0.542615033110665	1.71	0.223208546872115	0.552690461603191	0.413648584576686	0.118	0.0814	0.0041	0.0024	0.0099	0.0031	0.003	0.0177	0.1553	0.0076	0.0067	0.007	0.0876	0.0088	0.0055	0.0025	0.0027	0.1399	0.0928	0.0083	0.0064	0.0058	0.0183	0.006	0.0097	0.1861
14	rs116544383	37229479	1.07	0.542615033110665	1.72	0.204795704918344	0.531394067634593	0.468006473061763	0.1182	0.0814	0.0041	0.0023	0.0099	0.003	0.0028	0.0177	0.1553	0.0076	0.0068	0.0069	0.0881	0.0088	0.0055	0.0025	0.0026	0.1399	0.0927	0.0083	0.0064	0.0056	0.0183	0.0059	0.0098	0.1861
14	rs2764954	37232243	1.07	0.542615033110665	1.72	0.204795704918344	0.531588839196286	0.469623887430701	0.1182	0.0814	0.0041	0.0023	0.0099	0.003	0.0028	0.0177	0.1553	0.0076	0.0068	0.0069	0.0881	0.0088	0.0055	0.0025	0.0026	0.1399	0.0927	0.0083	0.0064	0.0056	0.0183	0.0059	0.0098	0.1861
14	rs2415364	37241250	1.07	0.542615033110665	1.73	0.187497716434302	0.464900885883443	0.511761152510224	0.1182	0.0814	0.0042	0.0023	0.0099	0.003	0.0028	0.0176	0.1553	0.0077	0.0068	0.0066	0.0884	0.0088	0.0055	0.0025	0.0025	0.1401	0.0927	0.0083	0.0064	0.0056	0.0183	0.0058	0.0099	0.1861
14	rs116969887	37243034	1.07	0.542615033110665	1.74	0.171280181914382	0.445859366749297	0.498434009009678	0.1182	0.0814	0.0042	0.0023	0.0099	0.003	0.0028	0.0175	0.1552	0.0077	0.0068	0.0066	0.0884	0.0088	0.0055	0.0025	0.0025	0.1401	0.0927	0.0083	0.0064	0.0056	0.0183	0.0058	0.0099	0.186
14	rs848119	37243138	1.07	0.542615033110665	1.74	0.171280181914382	0.446814103810604	0.499940832275283	0.1182	0.0814	0.0042	0.0023	0.0099	0.003	0.0028	0.0175	0.1552	0.0077	0.0068	0.0066	0.0884	0.0088	0.0055	0.0025	0.0025	0.1401	0.0927	0.0083	0.0064	0.0056	0.0183	0.0058	0.0099	0.186
14	rs848124	37247672	1.07	0.542615033110665	1.74	0.171280181914382	0.4701504476683	0.516039058559199	0.1182	0.0815	0.0042	0.0023	0.0099	0.003	0.0028	0.0176	0.1552	0.0077	0.0068	0.0065	0.0884	0.0088	0.0054	0.0025	0.0025	0.1403	0.0927	0.0083	0.0064	0.0055	0.0183	0.0058	0.0099	0.1861
14	rs56688011	37251537	1.07	0.542615033110665	1.74	0.171280181914382	0.494064688382297	0.532543317198004	0.1181	0.0815	0.0042	0.0023	0.0099	0.003	0.0028	0.0174	0.1552	0.0077	0.0068	0.0065	0.0885	0.0089	0.0054	0.0025	0.0025	0.1404	0.0927	0.0083	0.0064	0.0053	0.0183	0.0058	0.01	0.1862
14	rs848111	37253526	1.07	0.542615033110665	1.75	0.156107803097264	0.476475460134919	0.527536721652744	0.1181	0.0814	0.0041	0.0023	0.0099	0.003	0.0028	0.0174	0.1553	0.0077	0.0068	0.0065	0.0885	0.0089	0.0054	0.0025	0.0025	0.1404	0.0927	0.0083	0.0064	0.0053	0.0184	0.0058	0.01	0.1862
14	rs61996676	37256116	1.07	0.542615033110665	1.75	0.156107803097264	0.455451881173587	0.538818080564019	0.1181	0.0814	0.0041	0.0023	0.0098	0.003	0.0028	0.0175	0.1552	0.0077	0.0068	0.0065	0.0885	0.0089	0.0054	0.0025	0.0024	0.1404	0.0927	0.0083	0.0064	0.0052	0.0184	0.0059	0.01	0.1863
14	rs712333	37266810	1.07	0.542615033110665	1.75	0.156107803097264	0.383208432577944	0.489281274638219	0.1181	0.0814	0.0042	0.0023	0.0097	0.003	0.0028	0.0178	0.1549	0.0077	0.0068	0.0065	0.0884	0.0089	0.0055	0.0025	0.0024	0.1403	0.0926	0.0083	0.0063	0.0053	0.0184	0.0059	0.01	0.1863
14	rs74748109	37270768	1.07	0.542615033110665	1.75	0.156107803097264	0.383872255582577	0.488872469287129	0.1182	0.0813	0.0042	0.0023	0.0097	0.003	0.0028	0.0178	0.1548	0.0077	0.0069	0.0064	0.0884	0.0089	0.0054	0.0025	0.0024	0.1404	0.0926	0.0083	0.0063	0.0052	0.0184	0.0058	0.01	0.1862
14	rs200324229	37273601	1.07	0.542615033110665	1.75	0.156107803097264	0.38564529710334	0.493237574121191	0.1182	0.0813	0.0042	0.0023	0.0098	0.003	0.0028	0.0178	0.1548	0.0077	0.0069	0.0064	0.0884	0.0089	0.0054	0.0025	0.0024	0.1404	0.0926	0.0083	0.0063	0.0052	0.0184	0.0058	0.01	0.1862
14	rs78351140	37276962	1.07	0.542615033110665	1.75	0.156107803097264	0.37984301068003	0.495697307837316	0.1182	0.0813	0.0042	0.0023	0.0097	0.003	0.0028	0.0178	0.1547	0.0077	0.0069	0.0064	0.0884	0.009	0.0054	0.0025	0.0024	0.1404	0.0926	0.0083	0.0063	0.0052	0.0185	0.0058	0.01	0.1862
14	rs712335	37280489	1.05	0.642211085129376	1.75	0.156107803097264	0.134475196154537	0.851056607527899	0.1187	0.0804	0.0046	0.0022	0.0085	0.0029	0.0025	0.019	0.1513	0.008	0.0079	0.0057	0.089	0.01	0.0056	0.0024	0.0022	0.1407	0.0938	0.0086	0.0062	0.005	0.0194	0.006	0.0107	0.1854
14	rs1627412	37286729	1.03	0.752927598544599	1.75	0.156107803097264	0.102117216949144	0.842388980375137	0.1188	0.0798	0.005	0.0023	0.0083	0.0029	0.0026	0.0192	0.1494	0.0078	0.008	0.006	0.0887	0.0101	0.0057	0.0029	0.0025	0.1406	0.0925	0.0102	0.0064	0.0053	0.0201	0.0064	0.0108	0.1841
14	rs712349	37293146	1.03	0.752927598544599	1.75	0.156107803097264	0.108229740004121	0.842079763349433	0.119	0.0789	0.0052	0.0024	0.0082	0.003	0.0027	0.0191	0.1488	0.0078	0.008	0.006	0.0892	0.01	0.0058	0.003	0.0026	0.1407	0.0929	0.0103	0.0062	0.0053	0.0203	0.0064	0.0106	0.184
14	rs712350	37293168	1.03	0.752927598544599	1.75	0.156107803097264	0.132905222278707	0.859432022600336	0.119	0.079	0.0052	0.0024	0.0082	0.0029	0.0027	0.0192	0.1486	0.0079	0.008	0.006	0.0894	0.01	0.0058	0.003	0.0027	0.1405	0.0931	0.0103	0.0062	0.0053	0.0204	0.0064	0.0106	0.1838
14	rs28549849	37296231	1.03	0.752927598544599	1.75	0.156107803097264	0.127333208170136	0.818495311399755	0.1189	0.0791	0.0051	0.0024	0.0081	0.003	0.0027	0.0192	0.1486	0.0079	0.008	0.0059	0.0894	0.01	0.0058	0.003	0.0027	0.1405	0.0931	0.0103	0.0062	0.0053	0.0204	0.0064	0.0106	0.1838
14	rs712355	37300028	1.03	0.752927598544599	1.72	0.204795704918344	0.125488149148072	0.788948319117118	0.1189	0.079	0.0051	0.0024	0.0081	0.003	0.0027	0.0192	0.1485	0.0079	0.008	0.0059	0.0894	0.01	0.0058	0.0031	0.0027	0.1405	0.0932	0.0103	0.0062	0.0053	0.0204	0.0064	0.0106	0.1837
14	rs848051	37310353	1.02	0.812565575704939	1.7	0.24276969786222	0.285754184233917	0.743188483538099	0.117	0.0778	0.0056	0.0024	0.0081	0.0034	0.0038	0.0195	0.1488	0.0076	0.0083	0.0062	0.0852	0.0104	0.0065	0.0042	0.0037	0.1401	0.0942	0.0118	0.0073	0.0055	0.0209	0.0072	0.0103	0.181
14	rs712363	37310551	1.02	0.812565575704939	1.7	0.24276969786222	0.355536769368021	0.682046736944518	0.1169	0.0803	0.0057	0.0024	0.0081	0.0034	0.0039	0.0194	0.1486	0.0075	0.0083	0.0063	0.0825	0.0104	0.0066	0.0043	0.0037	0.14	0.0943	0.0119	0.0073	0.0055	0.0209	0.0074	0.0101	0.1809
14	rs712364	37310934	1.01	0.875109975033704	1.7	0.24276969786222	0.487627282555892	0.801932830706549	0.1172	0.0809	0.0058	0.0026	0.008	0.0035	0.0041	0.0193	0.1485	0.0075	0.0083	0.0063	0.0819	0.0104	0.0067	0.0045	0.0038	0.1396	0.0944	0.0121	0.0073	0.0056	0.0209	0.0076	0.0098	0.1804
14	rs112579042	37310951	1.01	0.875109975033704	1.7	0.24276969786222	0.451963012881452	0.798567808534527	0.1172	0.0809	0.0058	0.0026	0.008	0.0035	0.0041	0.0193	0.1483	0.0075	0.0083	0.0063	0.0819	0.0104	0.0066	0.0045	0.0038	0.1396	0.0944	0.0121	0.0075	0.0057	0.0209	0.0076	0.0098	0.1804
14	rs10483477	37311516	1.01	0.875109975033704	1.69	0.263511633917478	0.580522931648806	0.858345365965602	0.1168	0.0804	0.0059	0.0026	0.008	0.0035	0.0043	0.0191	0.1484	0.0075	0.0082	0.0063	0.0814	0.0104	0.0067	0.0046	0.0038	0.1401	0.0949	0.0122	0.0075	0.0058	0.0208	0.0079	0.0098	0.1799
14	rs698295	37311723	1.01	0.875109975033704	1.69	0.263511633917478	0.520605279288746	0.807445696505669	0.1168	0.0809	0.0059	0.0026	0.0079	0.0034	0.0043	0.0191	0.1483	0.0074	0.0082	0.0063	0.0816	0.0103	0.0066	0.0046	0.0038	0.14	0.0946	0.0121	0.0075	0.006	0.0206	0.0079	0.01	0.1798
14	rs712372	37319744	1.01	0.875109975033704	1.69	0.263511633917478	0.621363320072063	0.928447809509191	0.1168	0.0817	0.0062	0.0025	0.008	0.0033	0.0046	0.0186	0.1474	0.0073	0.0082	0.0064	0.0818	0.0104	0.0064	0.0046	0.0038	0.1398	0.0942	0.0124	0.0075	0.0063	0.0211	0.0077	0.0102	0.1794
14	rs17105523	37323254	1.01	0.875109975033704	1.69	0.263511633917478	0.613217815967782	0.998982867549264	0.1167	0.0818	0.0062	0.0025	0.0081	0.0033	0.0047	0.0187	0.1473	0.0074	0.0083	0.0065	0.0819	0.0107	0.0064	0.0046	0.0038	0.1397	0.094	0.0123	0.0076	0.0065	0.0207	0.0077	0.0104	0.1792
14	rs8010937	37324893	1.01	0.875109975033704	1.69	0.263511633917478	0.702095022534808	0.990190986083694	0.1168	0.0822	0.0062	0.0025	0.0081	0.0034	0.0048	0.0185	0.1471	0.0072	0.0084	0.0065	0.0821	0.0107	0.0064	0.0044	0.0038	0.1395	0.0937	0.0124	0.0076	0.0065	0.0207	0.0079	0.0102	0.1791
14	rs409755	37325761	1.01	0.875109975033704	1.69	0.263511633917478	0.916014224344274	1.00987349033331	0.1165	0.0826	0.0063	0.0025	0.0081	0.0034	0.0048	0.0185	0.1468	0.0073	0.0084	0.0064	0.0823	0.0107	0.0064	0.0044	0.0038	0.1396	0.0934	0.0124	0.0077	0.0064	0.0207	0.0082	0.0102	0.1791
14	rs7144374	37327512	1.01	0.875109975033704	1.68	0.285465824887251	0.979133716953994	1.13913647767759	0.1164	0.0844	0.0064	0.0022	0.0079	0.0035	0.0045	0.0182	0.1464	0.0073	0.0082	0.0063	0.0821	0.0111	0.0062	0.0046	0.0036	0.1401	0.0934	0.0124	0.0082	0.0066	0.0209	0.0086	0.0102	0.177
14	rs848047	37327850	1.01	0.875109975033704	1.68	0.285465824887251	0.966150853362925	1.14143249490796	0.1171	0.0851	0.0063	0.0021	0.008	0.0035	0.0045	0.0182	0.146	0.0071	0.0081	0.0061	0.0814	0.0115	0.0061	0.0046	0.0035	0.1404	0.0934	0.0125	0.0084	0.0067	0.0214	0.0085	0.0102	0.176
14	rs17105558	37330989	1.02	0.812565575704939	1.69	0.263511633917478	0.947104461271177	1.00394489085892	0.1167	0.0856	0.0064	0.002	0.008	0.0035	0.0048	0.0182	0.1456	0.0068	0.0081	0.0061	0.0808	0.0115	0.0063	0.0046	0.0034	0.1407	0.0939	0.0124	0.0084	0.0067	0.0216	0.0085	0.0103	0.1756
14	rs74315875	37335713	1.02	0.812565575704939	1.68	0.285465824887251	0.931797148469076	0.965018784008384	0.1162	0.0857	0.0063	0.0019	0.008	0.0036	0.0048	0.0181	0.1451	0.0069	0.0082	0.0059	0.0805	0.0115	0.0064	0.0047	0.0033	0.1415	0.0941	0.0124	0.0085	0.0067	0.0218	0.0084	0.0104	0.1755
14	rs712378	37337889	1.02	0.812565575704939	1.68	0.285465824887251	1.13114212400633	1.15440425227134	0.116	0.0857	0.0063	0.0019	0.008	0.0036	0.0048	0.0183	0.1449	0.0069	0.0082	0.0059	0.0803	0.0115	0.0064	0.0047	0.0033	0.1419	0.0942	0.0124	0.0085	0.0068	0.0219	0.0084	0.0104	0.1753
14	rs7157702	37338593	1.02	0.812565575704939	1.68	0.285465824887251	1.20890565063056	1.14274488130914	0.116	0.0857	0.0062	0.0019	0.008	0.0036	0.0049	0.0183	0.1449	0.0069	0.0084	0.0059	0.0803	0.0115	0.0064	0.0047	0.0033	0.1419	0.0942	0.0124	0.0085	0.0068	0.0219	0.0084	0.0104	0.1753
14	rs848035	37342413	1.02	0.812565575704939	1.68	0.285465824887251	1.20224829614509	1.13274486641323	0.1161	0.0855	0.0062	0.0019	0.0081	0.0036	0.0049	0.0181	0.1453	0.0069	0.0084	0.0059	0.0801	0.0115	0.0065	0.0048	0.0033	0.142	0.0939	0.0124	0.0085	0.0068	0.0219	0.0085	0.0104	0.1753
14	rs1408966	37346425	1.02	0.812565575704939	1.68	0.285465824887251	1.35677864124044	1.09404613819163	0.1163	0.0855	0.0062	0.002	0.0082	0.0037	0.005	0.0179	0.1448	0.0068	0.0087	0.0059	0.0799	0.0114	0.0064	0.0047	0.0033	0.1421	0.094	0.0126	0.0085	0.0069	0.0219	0.0085	0.0103	0.1751
14	rs1169466	37346807	1.02	0.812565575704939	1.7	0.24276969786222	1.30482736889275	1.10398289422343	0.1163	0.0855	0.0062	0.0021	0.0082	0.0037	0.0049	0.018	0.1448	0.0069	0.0087	0.0059	0.0799	0.0114	0.0064	0.0046	0.0033	0.1422	0.094	0.0126	0.0085	0.0069	0.0219	0.0085	0.0103	0.1749
14	rs4900639	37350651	1.02	0.812565575704939	1.68	0.285465824887251	1.16306172250537	1.00698846851809	0.1168	0.0868	0.0063	0.0022	0.0082	0.0037	0.0048	0.0177	0.1442	0.0068	0.0088	0.0059	0.0807	0.0114	0.0062	0.0044	0.0032	0.1419	0.0941	0.0124	0.0084	0.0068	0.022	0.0083	0.0104	0.1744
14	rs61988051	37351960	1.02	0.812565575704939	1.68	0.285465824887251	0.967843906935347	0.797956309642194	0.1173	0.0878	0.0061	0.002	0.0074	0.0035	0.0045	0.0179	0.1452	0.0067	0.0087	0.0056	0.0815	0.0113	0.0058	0.0039	0.0027	0.1434	0.0945	0.0123	0.0083	0.006	0.0224	0.0077	0.0107	0.1734
14	rs2682834	37354182	1.02	0.812565575704939	1.68	0.285465824887251	0.987401522721744	0.83698109773355	0.1173	0.0878	0.0061	0.002	0.0074	0.0035	0.0045	0.0179	0.1452	0.0067	0.0087	0.0056	0.0815	0.0113	0.0058	0.0039	0.0027	0.1434	0.0945	0.0123	0.0083	0.006	0.0224	0.0077	0.0107	0.1734
14	rs77976261	37354341	1.02	0.812565575704939	1.68	0.285465824887251	0.975392784014529	0.83034709218031	0.1173	0.0878	0.0061	0.002	0.0074	0.0035	0.0045	0.0179	0.1452	0.0067	0.0087	0.0056	0.0815	0.0113	0.0058	0.0039	0.0027	0.1434	0.0945	0.0123	0.0083	0.006	0.0224	0.0077	0.0107	0.1734
14	rs1154130	37355006	1.02	0.812565575704939	1.68	0.285465824887251	0.879980027030167	0.810665223171858	0.1174	0.0878	0.0061	0.0019	0.0074	0.0035	0.0043	0.0179	0.1452	0.0067	0.0087	0.0056	0.0814	0.0113	0.0059	0.0039	0.0027	0.1435	0.0944	0.0123	0.0083	0.006	0.0223	0.0077	0.0107	0.1734
14	rs117752773	37377808	1.03	0.752927598544599	1.69	0.263511633917478	0.283670430397778	0.333245919667993	0.1197	0.0876	0.0057	0.0021	0.007	0.0039	0.0036	0.0169	0.1481	0.0068	0.0077	0.0054	0.0826	0.0109	0.0058	0.0038	0.0029	0.147	0.0923	0.012	0.008	0.0055	0.0227	0.007	0.01	0.1715
14	rs75828147	37379274	1.03	0.752927598544599	1.69	0.263511633917478	0.282773153734686	0.3270072889463	0.1197	0.0876	0.0057	0.0021	0.007	0.0039	0.0036	0.0168	0.1482	0.0068	0.0077	0.0054	0.0827	0.0109	0.0058	0.0038	0.0029	0.1471	0.0923	0.012	0.0078	0.0055	0.0227	0.007	0.01	0.1714
14	rs75947546	37385108	1.03	0.752927598544599	1.69	0.263511633917478	0.277655092187807	0.298597630910334	0.1199	0.0875	0.0057	0.0021	0.007	0.004	0.0035	0.0168	0.1485	0.0068	0.0076	0.0054	0.0828	0.0109	0.0058	0.0038	0.0029	0.1474	0.0922	0.012	0.0077	0.0054	0.0228	0.0069	0.01	0.1713
14	rs712398	37385687	1.03	0.752927598544599	1.69	0.263511633917478	0.279433668221796	0.303119890231718	0.1199	0.0875	0.0057	0.0021	0.007	0.004	0.0035	0.0168	0.1485	0.0068	0.0076	0.0054	0.0828	0.0109	0.0058	0.0038	0.0029	0.1474	0.0922	0.012	0.0077	0.0054	0.0228	0.0069	0.01	0.1712
14	rs2021403	37387775	1.03	0.752927598544599	1.68	0.285465824887251	0.265604354529127	0.283984731142961	0.12	0.0875	0.0057	0.0021	0.007	0.004	0.0035	0.0167	0.1486	0.0068	0.0076	0.0054	0.0828	0.0109	0.0057	0.0037	0.0029	0.1475	0.0922	0.012	0.0077	0.0054	0.0228	0.0068	0.01	0.1712
14	rs78642502	37389739	1.03	0.752927598544599	1.68	0.285465824887251	0.253976525198809	0.279202439070719	0.12	0.0875	0.0057	0.0021	0.007	0.004	0.0035	0.0167	0.1487	0.0068	0.0076	0.0053	0.0829	0.0109	0.0057	0.0037	0.0029	0.1476	0.0921	0.012	0.0076	0.0054	0.0228	0.0067	0.01	0.1712
14	rs12896722	37405908	1.03	0.752927598544599	1.68	0.285465824887251	0.277701818572499	0.311142711991857	0.1203	0.0875	0.0058	0.0022	0.0069	0.0041	0.0034	0.0165	0.1492	0.0067	0.0075	0.0053	0.083	0.0109	0.0056	0.0036	0.003	0.1481	0.0917	0.0119	0.0075	0.0053	0.0229	0.0065	0.01	0.1711
14	rs76414183	37414281	1.03	0.752927598544599	1.68	0.285465824887251	0.273745185705613	0.348929055423898	0.1205	0.0877	0.0057	0.0021	0.0069	0.0041	0.0034	0.0165	0.1491	0.0067	0.0075	0.0053	0.0831	0.0109	0.0056	0.0036	0.003	0.1481	0.0916	0.0119	0.0077	0.0053	0.0231	0.0065	0.0101	0.1708
14	rs7160143	37414545	1.03	0.752927598544599	1.68	0.285465824887251	0.275463725342813	0.354910348811381	0.1205	0.0877	0.0057	0.0021	0.0069	0.0041	0.0034	0.0165	0.149	0.0067	0.0075	0.0053	0.0831	0.0109	0.0056	0.0036	0.003	0.1482	0.0916	0.0119	0.0077	0.0053	0.0232	0.0065	0.0101	0.1708
14	rs7145237	37415923	1.03	0.752927598544599	1.68	0.285465824887251	0.266152073818582	0.329449702406831	0.1206	0.0877	0.0057	0.0021	0.0069	0.0041	0.0034	0.0165	0.1491	0.0066	0.0075	0.0053	0.0831	0.0108	0.0056	0.0036	0.003	0.1482	0.0917	0.0119	0.0077	0.0053	0.0232	0.0065	0.01	0.1708
14	rs2022720	37423566	1.03	0.752927598544599	1.68	0.285465824887251	0.177789476391292	0.2105350213719	0.1205	0.0876	0.0056	0.0023	0.0067	0.0041	0.0035	0.0163	0.1501	0.0065	0.0074	0.0052	0.083	0.0108	0.0056	0.0036	0.0031	0.1487	0.0915	0.0118	0.0077	0.0052	0.0229	0.0063	0.0099	0.1708
14	rs17177940	37427767	1.03	0.752927598544599	1.68	0.285465824887251	0.152613123500091	0.175053977552171	0.1204	0.0874	0.0056	0.0024	0.0067	0.0041	0.0036	0.0163	0.1504	0.0065	0.0073	0.0052	0.0832	0.0107	0.0055	0.0036	0.0032	0.1484	0.0914	0.0117	0.0076	0.0052	0.0228	0.0062	0.0099	0.1713
14	rs72667331	37428206	1.03	0.752927598544599	1.68	0.285465824887251	0.139283361283212	0.169492884817012	0.1202	0.0874	0.0056	0.0026	0.0067	0.0041	0.0036	0.0163	0.1504	0.0065	0.0073	0.0052	0.0832	0.0107	0.0055	0.0036	0.0032	0.1483	0.0914	0.0117	0.0076	0.0052	0.0228	0.0062	0.0099	0.1713
14	rs1116307	37429733	1.03	0.752927598544599	1.7	0.24276969786222	0.139725498423475	0.170283492808381	0.1202	0.0874	0.0056	0.0026	0.0066	0.0041	0.0037	0.0163	0.1504	0.0065	0.0073	0.0052	0.0831	0.0107	0.0054	0.0036	0.0032	0.1483	0.0914	0.0117	0.0076	0.0052	0.0228	0.0062	0.0099	0.1715
14	rs10138779	37431901	1.03	0.752927598544599	1.71	0.223208546872115	0.113864560312653	0.0935211853224141	0.12	0.0875	0.0055	0.0027	0.0066	0.0042	0.0039	0.016	0.1504	0.0063	0.007	0.0052	0.0829	0.0105	0.0054	0.0036	0.0033	0.1486	0.0916	0.0117	0.0076	0.0051	0.0228	0.0063	0.0098	0.1718
14	rs12878292	37432392	1.02	0.812565575704939	1.73	0.187497716434302	0.0752477381815949	0.0481700866478443	0.1201	0.0872	0.0055	0.0029	0.0065	0.0043	0.0041	0.0159	0.1504	0.0061	0.0066	0.0052	0.0828	0.0104	0.0056	0.0037	0.0035	0.1489	0.0918	0.0116	0.0076	0.0052	0.0228	0.0063	0.0097	0.1719
14	rs17767326	37434262	1.03	0.752927598544599	1.73	0.187497716434302	0.0388128079983636	0.00696019720309229	0.1197	0.0871	0.0053	0.0033	0.0065	0.0044	0.0043	0.0156	0.1505	0.0056	0.006	0.0053	0.0834	0.0102	0.0053	0.0037	0.0037	0.1504	0.0927	0.0112	0.0074	0.005	0.0225	0.0062	0.0092	0.1721
14	rs117398747	37434384	1.02	0.812565575704939	1.74	0.171280181914382	0.0342739940327553	0.00696019720309229	0.1201	0.0872	0.0049	0.0033	0.0065	0.0043	0.0043	0.0155	0.1505	0.0056	0.006	0.0053	0.0832	0.0102	0.0053	0.0036	0.0037	0.1506	0.0927	0.0112	0.0074	0.005	0.0225	0.0062	0.0092	0.172
14	rs17767344	37437528	1.02	0.812565575704939	1.74	0.171280181914382	0.0346044116025052	0.00686699612519373	0.1201	0.0872	0.005	0.0033	0.0065	0.0044	0.0043	0.0155	0.1505	0.0055	0.006	0.0053	0.0832	0.0102	0.0053	0.0036	0.0037	0.1506	0.0927	0.0112	0.0074	0.005	0.0224	0.0062	0.0092	0.172
14	rs10131376	37445440	1.02	0.812565575704939	1.74	0.171280181914382	0.0356089628941167	0.00652336745166556	0.1201	0.0871	0.005	0.0033	0.0065	0.0044	0.0044	0.0155	0.1505	0.0055	0.0059	0.0053	0.0832	0.0102	0.0051	0.0036	0.0038	0.1508	0.0928	0.0112	0.0074	0.005	0.0224	0.0062	0.0092	0.1721
14	rs12888531	37446205	1.03	0.752927598544599	1.74	0.171280181914382	0.033669781743381	0.00318309897680004	0.12	0.0872	0.0051	0.0036	0.0064	0.0044	0.0045	0.0151	0.1503	0.0054	0.0057	0.0051	0.0836	0.0101	0.0051	0.0037	0.0039	0.151	0.0934	0.0111	0.0071	0.0053	0.0224	0.0064	0.0092	0.1717
14	rs11622957	37446855	1.02	0.812565575704939	1.74	0.171280181914382	0.050507031013448	0.000693329234732431	0.1203	0.0871	0.0056	0.0039	0.0061	0.0044	0.0046	0.0139	0.1498	0.0051	0.0054	0.0051	0.084	0.0095	0.0051	0.004	0.0039	0.1528	0.0944	0.011	0.0071	0.0055	0.022	0.0068	0.0087	0.171
14	rs72667334	37446906	1.02	0.812565575704939	1.74	0.171280181914382	0.0636525229325186	0.00101663408092616	0.1206	0.0872	0.0057	0.0039	0.006	0.0043	0.0046	0.014	0.1496	0.005	0.0053	0.0051	0.0839	0.0095	0.0051	0.0039	0.0038	0.153	0.0946	0.011	0.0071	0.0055	0.0218	0.0068	0.0085	0.1705
14	rs10129948	37448052	1.03	0.752927598544599	1.73	0.187497716434302	0.104880324045195	0.0213412895040986	0.1236	0.0885	0.005	0.0039	0.0053	0.0043	0.0039	0.0123	0.1533	0.0045	0.0052	0.0046	0.0819	0.0082	0.0044	0.0036	0.0035	0.1554	0.0987	0.0102	0.0074	0.0059	0.0188	0.0063	0.0074	0.1707
14	rs74819256	37448950	1.04	0.69615671060944	1.73	0.187497716434302	0.151582421108147	0.0749543415105019	0.125	0.0888	0.0048	0.0038	0.0051	0.0041	0.0036	0.0118	0.1546	0.0041	0.0051	0.0045	0.0815	0.0078	0.0043	0.0035	0.0034	0.156	0.0996	0.0101	0.0074	0.0059	0.018	0.0061	0.0065	0.1712
14	rs75516407	37455764	1.04	0.69615671060944	1.73	0.187497716434302	0.156811125725491	0.0789773617711192	0.1252	0.0888	0.0048	0.0038	0.005	0.0041	0.0035	0.0118	0.1548	0.0041	0.0051	0.0045	0.0815	0.0077	0.0042	0.0035	0.0034	0.1561	0.0997	0.0101	0.0074	0.0059	0.0179	0.0061	0.0064	0.1712
14	rs11846038	37460312	1.04	0.69615671060944	1.72	0.204795704918344	0.154317788721116	0.0774311560206169	0.1252	0.0888	0.0048	0.0038	0.005	0.0041	0.0035	0.0118	0.1548	0.0041	0.0051	0.0045	0.0815	0.0077	0.0042	0.0035	0.0034	0.1561	0.0997	0.0101	0.0074	0.0059	0.0179	0.0061	0.0064	0.1712
14	rs911008	37462847	1.03	0.752927598544599	1.72	0.204795704918344	0.187031206622126	0.0917086021624525	0.1252	0.0888	0.0049	0.0038	0.0049	0.0041	0.0035	0.0118	0.1548	0.0041	0.0051	0.0045	0.0814	0.0077	0.0042	0.0035	0.0034	0.156	0.0997	0.0101	0.0074	0.006	0.0179	0.0063	0.0064	0.1713
14	rs72667361	37468849	1.03	0.752927598544599	1.72	0.204795704918344	0.194503743725159	0.0937586430663705	0.1253	0.0888	0.0049	0.0038	0.0049	0.0041	0.0035	0.0118	0.1548	0.0041	0.0051	0.0045	0.0814	0.0077	0.0042	0.0034	0.0033	0.156	0.0997	0.0101	0.0074	0.006	0.0179	0.0063	0.0064	0.1713
14	rs80180155	37472176	1.03	0.752927598544599	1.72	0.204795704918344	0.204385515482935	0.0975901499978567	0.1253	0.0888	0.0049	0.0038	0.0049	0.004	0.0036	0.0118	0.1549	0.0041	0.0051	0.0045	0.0813	0.0077	0.0042	0.0034	0.0033	0.156	0.0997	0.0101	0.0074	0.006	0.0179	0.0063	0.0063	0.1713
14	rs76396756	37480900	1.04	0.69615671060944	1.72	0.204795704918344	0.224442027011895	0.134660512290268	0.1259	0.0886	0.0048	0.0037	0.0048	0.0037	0.0034	0.0116	0.1558	0.0039	0.005	0.0046	0.0811	0.0078	0.0043	0.0032	0.0032	0.1565	0.1002	0.0101	0.0071	0.0058	0.0175	0.0065	0.0062	0.1714
14	rs751201	37481091	1.04	0.69615671060944	1.72	0.204795704918344	0.221294136061538	0.134206170372496	0.1259	0.0886	0.0048	0.0037	0.0048	0.0037	0.0034	0.0116	0.1559	0.0039	0.005	0.0046	0.0811	0.0078	0.0043	0.0032	0.0032	0.1565	0.1	0.0101	0.0071	0.0058	0.0175	0.0065	0.0062	0.1714
14	rs56113646	37486002	1.03	0.752927598544599	1.72	0.204795704918344	0.206482541209758	0.148926348600194	0.1264	0.0888	0.0047	0.0037	0.0047	0.0034	0.0033	0.0115	0.1565	0.0038	0.0048	0.0044	0.0812	0.0078	0.0041	0.0031	0.0031	0.1572	0.1005	0.01	0.0069	0.0056	0.0173	0.0061	0.0059	0.1717
14	rs41512348	37490517	1.04	0.69615671060944	1.72	0.204795704918344	0.177389036835351	0.17196779159252	0.127	0.0888	0.0045	0.0036	0.0046	0.0033	0.0032	0.0114	0.1571	0.0037	0.0047	0.0043	0.0815	0.0078	0.004	0.0031	0.003	0.1578	0.1005	0.0098	0.0067	0.0055	0.0171	0.0057	0.0058	0.1722
14	rs117331437	37493518	1.03	0.752927598544599	1.72	0.204795704918344	0.164189075279961	0.176754473406879	0.1273	0.0888	0.0045	0.0035	0.0046	0.0033	0.0031	0.0113	0.1574	0.0036	0.0047	0.0042	0.0816	0.0078	0.004	0.003	0.003	0.158	0.1005	0.0098	0.0066	0.0054	0.0171	0.0056	0.0058	0.1724
14	rs17767595	37499712	1.03	0.752927598544599	1.72	0.204795704918344	0.145064319861244	0.171174460519214	0.1274	0.0888	0.0045	0.0035	0.0046	0.0033	0.0031	0.0113	0.1575	0.0036	0.0047	0.0042	0.0817	0.0079	0.004	0.003	0.003	0.1581	0.1005	0.0097	0.0065	0.0054	0.0171	0.0055	0.0057	0.1725
14	rs34592617	37521522	1.03	0.752927598544599	1.72	0.204795704918344	0.146881363167839	0.218665639742481	0.1294	0.0886	0.0043	0.0032	0.0043	0.0031	0.0028	0.0113	0.1586	0.0034	0.0045	0.0038	0.0816	0.0076	0.0036	0.0028	0.0027	0.1588	0.1006	0.0096	0.0063	0.0051	0.0167	0.0047	0.0054	0.1739
14	rs11850941	37522693	1.03	0.752927598544599	1.72	0.204795704918344	0.147305102115665	0.223310497914428	0.1296	0.0886	0.0042	0.0032	0.0043	0.003	0.0028	0.0113	0.1588	0.0034	0.0045	0.0037	0.0816	0.0076	0.0036	0.0028	0.0027	0.1589	0.1008	0.0096	0.0062	0.005	0.0167	0.0046	0.0054	0.1738
14	rs72669511	37527616	1.04	0.69615671060944	1.73	0.187497716434302	0.143903326688307	0.229407151379004	0.1298	0.0887	0.0041	0.0032	0.0043	0.003	0.0027	0.0113	0.1593	0.0034	0.0045	0.0036	0.0816	0.0075	0.0036	0.0028	0.0027	0.1589	0.1006	0.0096	0.0062	0.0049	0.0167	0.0045	0.0053	0.1741
14	rs35500267	37528421	1.04	0.69615671060944	1.73	0.187497716434302	0.137054009073084	0.232585218397759	0.1298	0.0887	0.0041	0.0032	0.0043	0.003	0.0027	0.0113	0.1593	0.0034	0.0045	0.0036	0.0816	0.0075	0.0036	0.0028	0.0026	0.159	0.1006	0.0096	0.0062	0.0049	0.0167	0.0045	0.0053	0.1743
14	rs117046485	37529573	1.04	0.69615671060944	1.73	0.187497716434302	0.133150758362611	0.235887693037499	0.1298	0.0888	0.0041	0.0032	0.0043	0.003	0.0027	0.0113	0.1594	0.0034	0.0045	0.0036	0.0816	0.0075	0.0036	0.0028	0.0026	0.159	0.1005	0.0096	0.0062	0.0048	0.0167	0.0045	0.0053	0.1743
14	rs117566755	37532789	1.04	0.69615671060944	1.73	0.187497716434302	0.115772715673205	0.220282308031626	0.1299	0.0888	0.004	0.0031	0.0043	0.0029	0.0026	0.0113	0.1596	0.0034	0.0045	0.0035	0.0816	0.0074	0.0035	0.0028	0.0026	0.159	0.1004	0.0096	0.0063	0.0048	0.0167	0.0044	0.0053	0.1745
14	rs17106216	37539922	1.04	0.69615671060944	1.73	0.187497716434302	0.11057212633694	0.215658341327121	0.1299	0.0888	0.004	0.0031	0.0043	0.0029	0.0026	0.0113	0.1597	0.0034	0.0045	0.0035	0.0816	0.0074	0.0035	0.0028	0.0026	0.159	0.1004	0.0096	0.0063	0.0048	0.0167	0.0044	0.0053	0.1745
14	rs35841945	37540465	1.04	0.69615671060944	1.73	0.187497716434302	0.11383664457926	0.214266761911741	0.13	0.0889	0.004	0.0031	0.0043	0.0029	0.0026	0.0113	0.1597	0.0034	0.0045	0.0035	0.0816	0.0075	0.0035	0.0028	0.0026	0.159	0.1004	0.0096	0.0063	0.0048	0.0167	0.0044	0.0053	0.1745
14	rs117889778	37541668	1.04	0.69615671060944	1.72	0.204795704918344	0.111121315039576	0.206930766070822	0.1301	0.0889	0.004	0.0031	0.0042	0.0029	0.0026	0.0113	0.1598	0.0033	0.0046	0.0035	0.0816	0.0075	0.0035	0.0027	0.0026	0.1591	0.1003	0.0096	0.0063	0.0047	0.0167	0.0043	0.0054	0.1746
14	rs4906569	37550822	1.04	0.69615671060944	1.72	0.204795704918344	0.102561461633211	0.202087527088295	0.1308	0.0891	0.0038	0.0028	0.0042	0.0028	0.0023	0.0114	0.1602	0.0033	0.0047	0.0034	0.0815	0.0075	0.0033	0.0027	0.0025	0.1593	0.0998	0.0097	0.0064	0.0046	0.0165	0.0042	0.0054	0.1749
14	rs35516236	37553009	1.04	0.69615671060944	1.72	0.204795704918344	0.102247752326598	0.197490935376737	0.1308	0.0892	0.0038	0.0028	0.0042	0.0027	0.0023	0.0114	0.1602	0.0033	0.0047	0.0034	0.0815	0.0075	0.0033	0.0027	0.0025	0.1594	0.0998	0.0097	0.0064	0.0046	0.0164	0.0042	0.0055	0.1749
14	rs72669528	37553608	1.04	0.69615671060944	1.71	0.223208546872115	0.101544096533979	0.197595008161141	0.1308	0.0892	0.0038	0.0028	0.0042	0.0027	0.0023	0.0114	0.1603	0.0033	0.0047	0.0034	0.0815	0.0075	0.0033	0.0027	0.0025	0.1594	0.0998	0.0097	0.0064	0.0046	0.0164	0.0041	0.0055	0.1749
14	rs4363773	37556357	1.04	0.69615671060944	1.71	0.223208546872115	0.0929909005598602	0.19344655532836	0.1309	0.0892	0.0038	0.0028	0.0042	0.0027	0.0023	0.0114	0.1603	0.0033	0.0047	0.0034	0.0815	0.0075	0.0032	0.0027	0.0024	0.1594	0.0997	0.0097	0.0065	0.0045	0.0164	0.0041	0.0055	0.175
14	rs190412089	37562845	1.04	0.69615671060944	1.71	0.223208546872115	0.0882226062423137	0.188712817630702	0.1309	0.0892	0.0038	0.0028	0.0042	0.0027	0.0023	0.0114	0.1604	0.0032	0.0047	0.0034	0.0816	0.0075	0.0032	0.0027	0.0024	0.1594	0.0996	0.0097	0.0065	0.0045	0.0164	0.0041	0.0056	0.1751
14	rs35897545	37576989	1.04	0.69615671060944	1.71	0.223208546872115	0.0680664537250816	0.178058685953681	0.1311	0.0893	0.0036	0.0027	0.0043	0.0027	0.0024	0.0115	0.1605	0.0032	0.0047	0.0033	0.0817	0.0074	0.0031	0.0027	0.0023	0.1593	0.0992	0.0098	0.0066	0.0044	0.0163	0.0039	0.0057	0.1755
14	rs56358023	37579711	1.04	0.69615671060944	1.7	0.24276969786222	0.0693837367851317	0.178762325085799	0.1311	0.0893	0.0036	0.0027	0.0043	0.0027	0.0024	0.0115	0.1605	0.0032	0.0047	0.0033	0.0817	0.0074	0.0031	0.0027	0.0023	0.1594	0.0991	0.0098	0.0066	0.0044	0.0163	0.0039	0.0057	0.1755
14	rs17106338	37583758	1.04	0.69615671060944	1.7	0.24276969786222	0.0677648038761482	0.178963540689277	0.1311	0.0893	0.0036	0.0027	0.0043	0.0027	0.0024	0.0115	0.1605	0.0032	0.0047	0.0033	0.0817	0.0074	0.003	0.0027	0.0023	0.1593	0.0991	0.0098	0.0066	0.0044	0.0163	0.0039	0.0057	0.1757
14	rs17106359	37589333	1.04	0.69615671060944	1.7	0.24276969786222	0.0623508307502912	0.179567655713298	0.1311	0.0892	0.0036	0.0027	0.0043	0.0027	0.0024	0.0115	0.1605	0.0031	0.0047	0.0033	0.0817	0.0074	0.0031	0.0027	0.0023	0.1593	0.0991	0.0098	0.0066	0.0044	0.0163	0.0039	0.0057	0.1757
14	rs116900971	37601679	1.04	0.69615671060944	1.7	0.24276969786222	0.0685509160834329	0.188200686942018	0.1312	0.0892	0.0036	0.0026	0.0042	0.0027	0.0024	0.0115	0.1606	0.0031	0.0047	0.0033	0.0817	0.0072	0.0031	0.0027	0.0023	0.1593	0.0991	0.0098	0.0066	0.0045	0.0163	0.0039	0.0057	0.1758
14	rs117728797	37603588	1.04	0.69615671060944	1.7	0.24276969786222	0.0694653391085938	0.188610353570671	0.1312	0.0892	0.0036	0.0026	0.0042	0.0027	0.0024	0.0115	0.1606	0.0031	0.0048	0.0033	0.0817	0.0072	0.0031	0.0027	0.0023	0.1593	0.0991	0.0098	0.0066	0.0045	0.0163	0.0039	0.0057	0.1758
14	rs17768084	37612010	1.04	0.69615671060944	1.7	0.24276969786222	0.0764360158135708	0.191589483714304	0.1313	0.0892	0.0036	0.0026	0.0042	0.0027	0.0024	0.0115	0.1607	0.0031	0.0049	0.0032	0.0818	0.0071	0.0031	0.0027	0.0022	0.1594	0.099	0.0098	0.0066	0.0045	0.0162	0.0038	0.0057	0.1759
14	rs10483489	37620170	1.04	0.69615671060944	1.7	0.24276969786222	0.0853490545167024	0.200830392877578	0.1315	0.0893	0.0036	0.0024	0.0042	0.0026	0.0024	0.0116	0.1609	0.003	0.005	0.0032	0.0818	0.007	0.003	0.0027	0.0021	0.1595	0.0989	0.0099	0.0066	0.0045	0.0161	0.0036	0.0057	0.1763
14	rs7157361	37623501	1.04	0.69615671060944	1.7	0.24276969786222	0.0803195833844247	0.213411883311543	0.1315	0.0892	0.0036	0.0024	0.0042	0.0026	0.0025	0.0116	0.1609	0.003	0.0049	0.0032	0.0818	0.0069	0.003	0.0027	0.0021	0.1596	0.0989	0.0099	0.0066	0.0045	0.016	0.0036	0.0057	0.1763
14	rs45449092	37641765	1.04	0.69615671060944	1.7	0.24276969786222	0.0799167086244583	0.208518330387041	0.1317	0.0892	0.0036	0.0024	0.0042	0.0025	0.0025	0.0116	0.161	0.003	0.0049	0.0031	0.0819	0.0069	0.003	0.0027	0.0021	0.1595	0.0988	0.0099	0.0066	0.0044	0.016	0.0036	0.0057	0.1764
14	rs72669599	37671231	1.04	0.69615671060944	1.7	0.24276969786222	0.0789373733349395	0.206402475603754	0.1319	0.0891	0.0035	0.0023	0.0042	0.0024	0.0025	0.0116	0.1612	0.003	0.0049	0.0031	0.082	0.0069	0.003	0.0027	0.002	0.1595	0.0986	0.0099	0.0066	0.0044	0.016	0.0036	0.0057	0.1767
14	rs10145551	37673336	1.04	0.69615671060944	1.7	0.24276969786222	0.078097821321778	0.206613737835211	0.1319	0.0891	0.0035	0.0023	0.0042	0.0024	0.0025	0.0116	0.1612	0.003	0.0049	0.0031	0.082	0.0069	0.003	0.0027	0.002	0.1595	0.0986	0.0099	0.0066	0.0044	0.016	0.0036	0.0057	0.1767
14	rs117211728	37673982	1.04	0.69615671060944	1.71	0.223208546872115	0.0780317867780187	0.206613737835211	0.1319	0.0891	0.0035	0.0023	0.0042	0.0024	0.0025	0.0116	0.1612	0.003	0.0049	0.0031	0.082	0.0069	0.003	0.0027	0.002	0.1595	0.0986	0.0099	0.0066	0.0044	0.016	0.0036	0.0057	0.1767
14	rs12889278	37677338	1.04	0.69615671060944	1.73	0.187497716434302	0.0777021532947439	0.207142208090513	0.1319	0.0891	0.0035	0.0023	0.0042	0.0024	0.0025	0.0116	0.1612	0.003	0.0049	0.0031	0.082	0.0069	0.003	0.0027	0.002	0.1595	0.0986	0.0099	0.0066	0.0044	0.016	0.0036	0.0057	0.1767
14	rs57054655	37679205	1.04	0.69615671060944	1.73	0.187497716434302	0.0774609929894526	0.207565307606001	0.132	0.0891	0.0035	0.0023	0.0042	0.0024	0.0025	0.0116	0.1612	0.003	0.0049	0.0031	0.082	0.0069	0.003	0.0027	0.002	0.1595	0.0986	0.0099	0.0066	0.0044	0.016	0.0036	0.0057	0.1767
14	rs76084672	37696779	1.04	0.69615671060944	1.73	0.187497716434302	0.0792259150122261	0.209154484200556	0.132	0.089	0.0035	0.0023	0.0042	0.0024	0.0025	0.0117	0.1611	0.003	0.0049	0.0031	0.082	0.0069	0.003	0.0027	0.002	0.1597	0.0987	0.0099	0.0066	0.0044	0.0159	0.0036	0.0057	0.1768
14	rs12882041	37700656	1.04	0.69615671060944	1.74	0.171280181914382	0.0791370608746332	0.211386077689229	0.132	0.0889	0.0035	0.0023	0.0042	0.0023	0.0025	0.0117	0.161	0.003	0.0049	0.0031	0.082	0.0068	0.003	0.0027	0.0019	0.1598	0.0988	0.0099	0.0066	0.0044	0.0159	0.0036	0.0057	0.1769
14	rs117554227	37701510	1.04	0.69615671060944	1.74	0.171280181914382	0.0787822849896954	0.21170551676307	0.132	0.0889	0.0035	0.0023	0.0042	0.0023	0.0025	0.0117	0.161	0.003	0.0049	0.003	0.082	0.0068	0.003	0.0027	0.0019	0.1598	0.0988	0.0099	0.0066	0.0044	0.0159	0.0036	0.0057	0.1769
14	rs2415389	37705483	1.04	0.69615671060944	1.74	0.171280181914382	0.0799837641243017	0.22591680768876	0.132	0.0889	0.0035	0.0022	0.0041	0.0023	0.0025	0.0117	0.1611	0.003	0.0048	0.003	0.0819	0.0068	0.003	0.0027	0.0019	0.1599	0.0989	0.0099	0.0066	0.0044	0.0159	0.0036	0.0057	0.1769
14	rs17554224	37714662	1.04	0.69615671060944	1.76	0.141944438278083	0.073075778674329	0.224069653087461	0.132	0.0888	0.0035	0.0022	0.0042	0.0023	0.0026	0.0117	0.1611	0.0029	0.0048	0.003	0.0821	0.0068	0.003	0.0026	0.002	0.1599	0.0989	0.0099	0.0066	0.0044	0.016	0.0035	0.0057	0.1769
14	rs75705240	37717598	1.04	0.69615671060944	1.76	0.141944438278083	0.0749471860101893	0.228532937720587	0.1319	0.0887	0.0035	0.0022	0.0042	0.0023	0.0026	0.0117	0.1611	0.0029	0.0049	0.003	0.0822	0.0068	0.003	0.0026	0.0019	0.1602	0.0989	0.0099	0.0065	0.0044	0.016	0.0035	0.0057	0.177
14	rs2415391	37723494	1.04	0.69615671060944	1.77	0.128753168183355	0.0765011769532618	0.24655537161981	0.1315	0.0885	0.0035	0.0021	0.0042	0.0022	0.0026	0.0116	0.1611	0.0028	0.0049	0.003	0.0826	0.0068	0.003	0.0026	0.0019	0.1607	0.0989	0.0099	0.0065	0.0044	0.0159	0.0035	0.0056	0.1774
14	rs117409475	37762067	1.04	0.69615671060944	1.77	0.128753168183355	0.0719008096321998	0.220606109694163	0.1312	0.0878	0.0035	0.0021	0.0042	0.0022	0.0025	0.0117	0.161	0.0028	0.005	0.0029	0.0831	0.007	0.003	0.0025	0.0019	0.1611	0.099	0.01	0.0064	0.0043	0.0158	0.0035	0.0056	0.1772
14	rs55938720	37778747	1.04	0.69615671060944	1.77	0.128753168183355	0.0697719050460661	0.218880969822173	0.1309	0.0876	0.0036	0.0021	0.0042	0.0022	0.0025	0.0116	0.1611	0.0028	0.005	0.0029	0.0833	0.007	0.0031	0.0025	0.0018	0.1613	0.099	0.01	0.0064	0.0043	0.0158	0.0036	0.0057	0.177
14	rs10220291	37782273	1.04	0.69615671060944	1.77	0.128753168183355	0.0686521283334818	0.220714078183654	0.1309	0.0876	0.0036	0.0021	0.0042	0.0022	0.0025	0.0116	0.1611	0.0028	0.005	0.0029	0.0833	0.007	0.0031	0.0025	0.0019	0.1613	0.099	0.01	0.0064	0.0043	0.0158	0.0036	0.0057	0.177
14	rs11156941	37783093	1.04	0.69615671060944	1.78	0.116496372702931	0.0688142707673526	0.214052936535515	0.1309	0.0876	0.0036	0.0021	0.0043	0.0022	0.0025	0.0117	0.1611	0.0029	0.0051	0.0029	0.0835	0.007	0.0031	0.0025	0.0018	0.1613	0.099	0.01	0.0064	0.0043	0.0157	0.0036	0.0057	0.1768
14	rs113665321	37786924	1.04	0.69615671060944	1.78	0.116496372702931	0.0699357668180048	0.209048413889045	0.1308	0.0876	0.0036	0.0021	0.0043	0.0022	0.0025	0.0117	0.1611	0.0029	0.0051	0.0029	0.0835	0.007	0.0031	0.0025	0.0019	0.1613	0.099	0.01	0.0064	0.0043	0.0157	0.0036	0.0057	0.1768
14	rs78100307	37819840	1.04	0.69615671060944	1.81	0.0849480383532209	0.0601710556747448	0.206930766070822	0.1307	0.0875	0.0036	0.0021	0.0042	0.0022	0.0025	0.0117	0.1613	0.0029	0.0051	0.003	0.0837	0.0071	0.0031	0.0026	0.0019	0.1613	0.0987	0.0097	0.0064	0.0044	0.0157	0.0036	0.0057	0.1768
14	rs117991311	37842077	1.04	0.69615671060944	1.81	0.0849480383532209	0.0560882056293073	0.207142208090513	0.1307	0.0875	0.0036	0.0021	0.0042	0.0022	0.0025	0.0117	0.1614	0.0029	0.0051	0.003	0.0838	0.0072	0.0031	0.0027	0.0019	0.1613	0.0984	0.0096	0.0064	0.0044	0.0157	0.0037	0.0058	0.1768
14	Affx-10450325	37848069	1.04	0.69615671060944	1.81	0.0849480383532209	0.0541784394729617	0.208094585573697	0.1307	0.0875	0.0036	0.0021	0.0042	0.0022	0.0025	0.0117	0.1614	0.0029	0.0051	0.003	0.0839	0.0072	0.0031	0.0027	0.0019	0.1613	0.0984	0.0096	0.0064	0.0044	0.0157	0.0037	0.0058	0.1767
14	rs117704155	37850007	1.04	0.69615671060944	1.84	0.0604088827715036	0.0542130837374059	0.208412367335258	0.1307	0.0875	0.0036	0.0021	0.0042	0.0022	0.0025	0.0117	0.1614	0.0029	0.0051	0.003	0.0839	0.0072	0.0031	0.0027	0.0019	0.1613	0.0984	0.0096	0.0064	0.0044	0.0157	0.0037	0.0058	0.1767
14	rs10129645	37858832	1.04	0.69615671060944	1.84	0.0604088827715036	0.0528558756883972	0.21759003357919	0.1308	0.0874	0.0036	0.0021	0.0042	0.0022	0.0025	0.0117	0.1616	0.0029	0.005	0.003	0.0839	0.0071	0.0031	0.0027	0.0019	0.1612	0.0984	0.0096	0.0064	0.0044	0.0158	0.0037	0.0057	0.1767
14	rs12879622	37867759	1.04	0.69615671060944	1.84	0.0604088827715036	0.0527027172822018	0.209685103519305	0.1306	0.0874	0.0036	0.0021	0.0042	0.0022	0.0025	0.0117	0.1616	0.0029	0.005	0.003	0.0839	0.0072	0.0031	0.0027	0.0019	0.1611	0.0984	0.0096	0.0064	0.0044	0.0158	0.0037	0.0058	0.1767
14	rs116754800	37880275	1.04	0.69615671060944	1.84	0.0604088827715036	0.0527197201665074	0.209472802260954	0.1306	0.0874	0.0036	0.0021	0.0042	0.0022	0.0025	0.0117	0.1616	0.0029	0.005	0.003	0.0839	0.0072	0.0031	0.0027	0.0019	0.1611	0.0984	0.0096	0.0064	0.0044	0.0158	0.0037	0.0058	0.1767
14	rs117281576	37886374	1.04	0.69615671060944	1.84	0.0604088827715036	0.0527027172822018	0.209154484200556	0.1306	0.0874	0.0036	0.0021	0.0042	0.0022	0.0025	0.0117	0.1616	0.0029	0.005	0.003	0.0839	0.0072	0.0031	0.0027	0.0019	0.1611	0.0984	0.0096	0.0064	0.0044	0.0158	0.0037	0.0058	0.1767
14	rs118143175	37886597	1.04	0.69615671060944	1.86	0.047416592333268	0.0527537369706673	0.209048413889045	0.1306	0.0874	0.0036	0.0021	0.0042	0.0022	0.0025	0.0117	0.1616	0.0029	0.005	0.003	0.0839	0.0072	0.0031	0.0027	0.0019	0.1611	0.0984	0.0096	0.0064	0.0044	0.0158	0.0037	0.0058	0.1767
14	rs17179078	37923454	1.04	0.69615671060944	1.86	0.047416592333268	0.0464270866789627	0.184324051582326	0.1303	0.0874	0.0036	0.002	0.0042	0.0022	0.0024	0.0117	0.1613	0.0029	0.0051	0.0031	0.084	0.0073	0.0031	0.0027	0.0019	0.1607	0.0986	0.0096	0.0064	0.0044	0.0159	0.0038	0.0059	0.1767
14	rs75145595	37941257	1.04	0.69615671060944	1.86	0.047416592333268	0.0469126206321413	0.173757448789393	0.1302	0.0874	0.0037	0.002	0.0043	0.0022	0.0024	0.0117	0.1612	0.0029	0.0052	0.0031	0.084	0.0074	0.0031	0.0027	0.0019	0.1606	0.0986	0.0096	0.0063	0.0045	0.0159	0.0038	0.006	0.1768
14	rs72674218	37942390	1.04	0.69615671060944	1.86	0.047416592333268	0.0470384764162474	0.173359190580516	0.1302	0.0874	0.0037	0.002	0.0043	0.0022	0.0024	0.0117	0.1612	0.0029	0.0052	0.0031	0.084	0.0074	0.0031	0.0027	0.0019	0.1605	0.0986	0.0096	0.0063	0.0045	0.0159	0.0038	0.006	0.1768
14	rs111834907	37968371	1.04	0.69615671060944	1.86	0.047416592333268	0.0453893857093264	0.168013964739432	0.1303	0.0874	0.0037	0.002	0.0043	0.0022	0.0024	0.0117	0.1612	0.0029	0.0052	0.0031	0.084	0.0074	0.0031	0.0027	0.0018	0.1605	0.0987	0.0095	0.0063	0.0045	0.016	0.0038	0.006	0.1768
14	rs72674231	37977655	1.04	0.69615671060944	1.86	0.047416592333268	0.0431384816724645	0.17206704779392	0.1303	0.0873	0.0037	0.0019	0.0043	0.0022	0.0023	0.0117	0.1613	0.0029	0.0052	0.0031	0.084	0.0073	0.0031	0.0027	0.0018	0.1604	0.0987	0.0095	0.0063	0.0045	0.016	0.0039	0.006	0.1769
14	rs17106810	37988556	1.04	0.69615671060944	1.86	0.047416592333268	0.041526530229286	0.173259675658703	0.1303	0.0873	0.0036	0.0019	0.0043	0.0022	0.0023	0.0117	0.1612	0.0029	0.0052	0.0031	0.084	0.0073	0.0032	0.0027	0.0018	0.1604	0.0988	0.0095	0.0063	0.0045	0.016	0.0039	0.006	0.1771
14	rs77868491	37989431	1.04	0.69615671060944	1.86	0.047416592333268	0.0411229063819266	0.174056350721269	0.1302	0.0873	0.0036	0.0019	0.0043	0.0022	0.0023	0.0117	0.1612	0.0029	0.0052	0.0031	0.084	0.0073	0.0032	0.0027	0.0018	0.1603	0.0988	0.0095	0.0063	0.0045	0.0161	0.0039	0.006	0.1771
14	rs4898641	38013787	1.04	0.69615671060944	1.86	0.047416592333268	0.0388680615795656	0.186667144568023	0.1301	0.0875	0.0036	0.0019	0.0043	0.0022	0.0021	0.0117	0.1613	0.0028	0.0051	0.003	0.084	0.0072	0.0032	0.0026	0.0018	0.1601	0.0992	0.0096	0.0062	0.0045	0.0162	0.0039	0.006	0.1773
14	rs7146958	38026912	1.04	0.69615671060944	1.86	0.047416592333268	0.0403237526182723	0.200411932867976	0.1303	0.0876	0.0037	0.0018	0.0043	0.0022	0.002	0.0116	0.1613	0.0027	0.005	0.0031	0.084	0.0071	0.0032	0.0026	0.0018	0.1599	0.0994	0.0096	0.0061	0.0045	0.0163	0.004	0.006	0.1773
14	rs35665917	38042438	1.04	0.69615671060944	1.86	0.047416592333268	0.0443675747175744	0.213732330589478	0.1304	0.0875	0.0037	0.0018	0.0043	0.0021	0.0019	0.0116	0.1614	0.0026	0.005	0.0031	0.0839	0.0071	0.0032	0.0026	0.0018	0.1599	0.0998	0.0096	0.0061	0.0045	0.0163	0.0041	0.006	0.1772
14	rs117333488	38042645	1.04	0.69615671060944	1.86	0.047416592333268	0.0445190787946985	0.213732330589478	0.1304	0.0875	0.0037	0.0018	0.0043	0.0021	0.0019	0.0116	0.1614	0.0026	0.005	0.0031	0.0839	0.0071	0.0032	0.0026	0.0018	0.1599	0.0998	0.0096	0.0061	0.0045	0.0163	0.0041	0.006	0.1772
14	rs4901012	38055445	1.04	0.69615671060944	1.86	0.047416592333268	0.0654615435370256	0.223202115815338	0.13	0.0875	0.0036	0.0015	0.0043	0.0019	0.0018	0.0114	0.1615	0.0026	0.005	0.0029	0.0835	0.0073	0.0031	0.0025	0.0017	0.1599	0.1011	0.0096	0.0061	0.0044	0.0161	0.0044	0.0061	0.1775
14	rs1884801	38057515	1.04	0.69615671060944	1.86	0.047416592333268	0.0662498808289503	0.228532937720587	0.1301	0.0875	0.0036	0.0016	0.0043	0.0019	0.0018	0.0114	0.1615	0.0025	0.005	0.0029	0.0834	0.0074	0.0031	0.0025	0.0018	0.16	0.1011	0.0094	0.0061	0.0044	0.0161	0.0044	0.0061	0.1776
14	rs72674249	38058064	1.04	0.69615671060944	1.86	0.047416592333268	0.0669447580168334	0.231049213389563	0.1301	0.0875	0.0036	0.0016	0.0043	0.0019	0.0018	0.0113	0.1615	0.0025	0.005	0.0029	0.0833	0.0074	0.0031	0.0025	0.0018	0.16	0.1011	0.0094	0.0061	0.0044	0.0161	0.0044	0.0061	0.1777
14	rs33984772	38060646	1.04	0.69615671060944	1.86	0.047416592333268	0.0706349758292628	0.23467504402318	0.1301	0.0875	0.0037	0.0016	0.0043	0.0019	0.0018	0.0113	0.1616	0.0025	0.005	0.0029	0.0832	0.0074	0.0031	0.0025	0.0018	0.16	0.1011	0.0094	0.0061	0.0044	0.0161	0.0044	0.0061	0.1778
14	rs112819884	38061547	1.04	0.69615671060944	1.87	0.04181310425502	0.0701614858639563	0.23599803355432	0.1302	0.0875	0.0037	0.0016	0.0043	0.0019	0.0018	0.0113	0.1616	0.0025	0.005	0.0029	0.0831	0.0074	0.0031	0.0025	0.0018	0.16	0.101	0.0094	0.0061	0.0045	0.0161	0.0044	0.0061	0.1779
14	rs7144658	38061742	1.04	0.69615671060944	1.87	0.04181310425502	0.0691800045477947	0.235556771106777	0.1302	0.0875	0.0037	0.0016	0.0043	0.0019	0.0018	0.0113	0.1616	0.0025	0.005	0.0029	0.0831	0.0074	0.0031	0.0025	0.0018	0.16	0.101	0.0094	0.0061	0.0045	0.0161	0.0044	0.0061	0.1779
14	rs10145379	38065813	1.04	0.69615671060944	1.87	0.04181310425502	0.0791370608746332	0.264892375237076	0.1301	0.0881	0.0036	0.0015	0.0043	0.0018	0.0017	0.0113	0.1616	0.0025	0.005	0.0029	0.0833	0.0074	0.0032	0.0023	0.0017	0.16	0.1012	0.0094	0.0061	0.0044	0.0155	0.0045	0.0061	0.1779
14	rs12587630	38066575	1.04	0.69615671060944	1.87	0.04181310425502	0.0800061239818817	0.267184636499526	0.13	0.088	0.0036	0.0015	0.0043	0.0018	0.0017	0.0113	0.1616	0.0025	0.005	0.003	0.0833	0.0075	0.0032	0.0023	0.0017	0.16	0.1012	0.0094	0.0061	0.0044	0.0155	0.0045	0.0061	0.1778
14	rs1980674	38069192	1.04	0.69615671060944	1.87	0.04181310425502	0.0759592617394603	0.261123639113878	0.1299	0.0879	0.0036	0.0015	0.0043	0.0018	0.0017	0.0113	0.1618	0.0025	0.005	0.0031	0.0832	0.0076	0.0032	0.0024	0.0017	0.1599	0.1013	0.0095	0.0061	0.0044	0.0155	0.0045	0.0061	0.1776
14	rs11627168	38069828	1.04	0.69615671060944	1.87	0.04181310425502	0.073965127917971	0.259871150888827	0.1298	0.0879	0.0036	0.0015	0.0043	0.0018	0.0017	0.0113	0.1619	0.0025	0.005	0.0032	0.0832	0.0077	0.0032	0.0024	0.0017	0.1599	0.1013	0.0095	0.0061	0.0044	0.0155	0.0045	0.0061	0.1776
14	rs77336086	38081422	1.04	0.69615671060944	1.87	0.04181310425502	0.174096340799738	0.242426021465358	0.1289	0.0874	0.0038	0.0015	0.0044	0.0021	0.0017	0.0108	0.1628	0.0025	0.005	0.0034	0.0825	0.0076	0.0035	0.0026	0.0019	0.1592	0.1013	0.0113	0.0058	0.0043	0.0153	0.0047	0.0057	0.1771
14	rs1956430	38088472	1.04	0.69615671060944	1.87	0.04181310425502	0.172445499860599	0.241536117976837	0.1289	0.0874	0.0038	0.0015	0.0044	0.0021	0.0017	0.0108	0.1628	0.0025	0.005	0.0034	0.0825	0.0076	0.0036	0.0026	0.0019	0.1592	0.1013	0.0113	0.0058	0.0043	0.0153	0.0047	0.0057	0.1771
14	rs177857	38116255	1.04	0.69615671060944	1.87	0.04181310425502	0.181380083449687	0.250819328992232	0.1288	0.0874	0.0038	0.0015	0.0044	0.0021	0.0017	0.0108	0.1629	0.0025	0.005	0.0034	0.0826	0.0076	0.0036	0.0026	0.0019	0.159	0.1014	0.0114	0.0058	0.0043	0.0152	0.0047	0.0057	0.1771
14	rs144873051	38124413	1.04	0.69615671060944	1.87	0.04181310425502	0.19423535215858	0.264434661671092	0.1287	0.0874	0.0038	0.0015	0.0044	0.0021	0.0016	0.0108	0.1629	0.0025	0.0049	0.0035	0.0828	0.0076	0.0036	0.0026	0.0019	0.1588	0.1014	0.0115	0.0058	0.0044	0.0152	0.0048	0.0057	0.1771
14	rs177899	38139214	1.05	0.642211085129376	1.87	0.04181310425502	0.205096355134818	0.272133711812303	0.1284	0.0875	0.0039	0.0014	0.0043	0.0022	0.0016	0.0109	0.1634	0.0024	0.0047	0.0033	0.0832	0.0076	0.0034	0.0026	0.002	0.159	0.1014	0.0115	0.0057	0.0043	0.0151	0.0045	0.0057	0.1773
14	rs1951646	38146748	1.05	0.642211085129376	1.87	0.04181310425502	0.188497243407854	0.279202439070719	0.1284	0.0874	0.0039	0.0014	0.0043	0.0022	0.0015	0.0109	0.1634	0.0024	0.0047	0.0034	0.0833	0.0076	0.0035	0.0026	0.002	0.1589	0.1013	0.0114	0.0057	0.0044	0.0151	0.0045	0.0057	0.1773
14	rs12879553	38147708	1.05	0.642211085129376	1.87	0.04181310425502	0.197740933360197	0.281182320771671	0.1284	0.0874	0.0039	0.0014	0.0043	0.0022	0.0015	0.0109	0.1634	0.0024	0.0047	0.0034	0.0833	0.0077	0.0035	0.0026	0.002	0.159	0.1013	0.0114	0.0057	0.0044	0.015	0.0045	0.0057	0.1773
14	rs34304321	38150253	1.05	0.642211085129376	1.87	0.04181310425502	0.198710260745389	0.280599557323607	0.1283	0.0874	0.0039	0.0014	0.0043	0.0022	0.0015	0.0109	0.1633	0.0024	0.0047	0.0034	0.0833	0.0077	0.0035	0.0026	0.002	0.159	0.1013	0.0114	0.0057	0.0045	0.015	0.0045	0.0057	0.1773
14	rs61977075	38165143	1.05	0.642211085129376	1.87	0.04181310425502	0.206879564101363	0.27990073074286	0.1283	0.0874	0.0039	0.0014	0.0044	0.0022	0.0015	0.0109	0.1631	0.0024	0.0047	0.0033	0.0834	0.0077	0.0035	0.0026	0.002	0.159	0.1013	0.0114	0.0059	0.0045	0.015	0.0046	0.0056	0.1774
14	rs61977078	38180294	1.05	0.642211085129376	1.87	0.04181310425502	0.212967356115863	0.289967923990191	0.1282	0.0874	0.0039	0.0014	0.0044	0.0022	0.0015	0.0108	0.1629	0.0023	0.0047	0.0033	0.0834	0.0077	0.0035	0.0026	0.002	0.1589	0.1013	0.0114	0.0058	0.0045	0.015	0.0046	0.0056	0.1778
14	rs117658783	38181929	1.05	0.642211085129376	1.87	0.04181310425502	0.211034144307647	0.291616992549309	0.1282	0.0874	0.0039	0.0014	0.0044	0.0022	0.0015	0.0108	0.1629	0.0023	0.0047	0.0033	0.0834	0.0077	0.0035	0.0026	0.002	0.1589	0.1013	0.0114	0.0058	0.0045	0.015	0.0046	0.0056	0.1778
14	rs76324360	38191351	1.05	0.642211085129376	1.87	0.04181310425502	0.21175793603861	0.295988851062191	0.1281	0.0874	0.0039	0.0015	0.0044	0.0022	0.0015	0.0108	0.1628	0.0023	0.0047	0.0033	0.0834	0.0077	0.0035	0.0026	0.002	0.1588	0.1014	0.0114	0.0058	0.0045	0.0149	0.0046	0.0056	0.178
14	rs117850829	38198000	1.05	0.642211085129376	1.87	0.04181310425502	0.286466421706209	0.310902321078217	0.1285	0.0874	0.0042	0.0016	0.0043	0.0027	0.002	0.0107	0.1601	0.0022	0.0044	0.0029	0.084	0.0077	0.0036	0.0026	0.0022	0.157	0.1023	0.0115	0.0052	0.0048	0.0152	0.0049	0.0057	0.1798
14	rs61977090	38199334	1.05	0.642211085129376	1.87	0.04181310425502	0.282301515127781	0.334718823273538	0.1285	0.0874	0.0042	0.0016	0.0042	0.0027	0.002	0.0107	0.1601	0.0022	0.0043	0.0029	0.084	0.0077	0.0036	0.0026	0.0022	0.1569	0.1023	0.0115	0.0052	0.0048	0.0152	0.0049	0.0057	0.1799
14	rs10151208	38199627	1.05	0.642211085129376	1.87	0.04181310425502	0.291047199179878	0.333982135029116	0.1285	0.0874	0.0042	0.0016	0.0043	0.0027	0.002	0.0107	0.1601	0.0021	0.0044	0.0029	0.084	0.0077	0.0036	0.0026	0.0022	0.1569	0.1023	0.0116	0.0051	0.0048	0.0152	0.0049	0.0057	0.1799
14	rs140311583	38203837	1.05	0.642211085129376	1.87	0.04181310425502	0.257192995071145	0.362930373415725	0.129	0.0872	0.0039	0.0016	0.0043	0.0029	0.0021	0.0105	0.1599	0.002	0.0043	0.0029	0.0843	0.0075	0.0037	0.0025	0.0022	0.1573	0.1019	0.0116	0.005	0.0049	0.0152	0.0049	0.0057	0.18
14	rs35310265	38205231	1.05	0.642211085129376	1.86	0.047416592333268	0.255224749386467	0.36343331417172	0.129	0.0872	0.0039	0.0016	0.0043	0.0029	0.0021	0.0105	0.1599	0.002	0.0043	0.0029	0.0843	0.0075	0.0037	0.0026	0.0022	0.1574	0.1019	0.0116	0.005	0.0049	0.0152	0.0049	0.0057	0.18
14	rs1957575	38210202	1.05	0.642211085129376	1.86	0.047416592333268	0.248137084258483	0.35129316611684	0.1289	0.0872	0.0039	0.0016	0.0043	0.0029	0.0021	0.0107	0.1598	0.002	0.0043	0.0029	0.0843	0.0076	0.0037	0.0026	0.0022	0.1574	0.1019	0.0116	0.005	0.0049	0.0152	0.0049	0.0057	0.1799
14	rs12586727	38218343	1.05	0.642211085129376	1.86	0.047416592333268	0.251977454144751	0.351791456721756	0.129	0.0871	0.0039	0.0015	0.0043	0.0028	0.0021	0.0107	0.16	0.002	0.0043	0.0029	0.0844	0.0076	0.0037	0.0025	0.0023	0.1573	0.1019	0.0116	0.0051	0.0049	0.0152	0.0049	0.0057	0.1798
14	rs75973118	38221639	1.05	0.642211085129376	1.86	0.047416592333268	0.278403221957934	0.366833319795949	0.1292	0.0869	0.004	0.0016	0.0042	0.0029	0.0021	0.0107	0.1603	0.002	0.0043	0.0029	0.0848	0.0075	0.0037	0.0025	0.0023	0.157	0.1017	0.0116	0.0052	0.0049	0.0148	0.0049	0.0058	0.1795
14	rs6571820	38221992	1.05	0.642211085129376	1.87	0.04181310425502	0.279199296178582	0.359540704723624	0.1292	0.0869	0.004	0.0016	0.0042	0.003	0.0021	0.0107	0.1603	0.002	0.0043	0.0029	0.0848	0.0075	0.0037	0.0025	0.0023	0.1569	0.1016	0.0116	0.0052	0.0049	0.0147	0.0049	0.0058	0.1795
14	rs61627610	38222746	1.05	0.642211085129376	1.86	0.047416592333268	0.289086074996944	0.369736671463666	0.1292	0.0869	0.004	0.0016	0.0042	0.0029	0.0022	0.0107	0.1603	0.002	0.0043	0.0029	0.0851	0.0074	0.0037	0.0025	0.0025	0.1569	0.1014	0.0116	0.0052	0.0049	0.0147	0.0048	0.0058	0.1794
14	rs117926294	38232760	1.06	0.591046266007479	1.86	0.047416592333268	0.199838057993358	0.323110535645805	0.1293	0.0864	0.004	0.0022	0.0043	0.0029	0.0029	0.0103	0.1594	0.0024	0.0043	0.0029	0.0864	0.0071	0.0035	0.003	0.0029	0.1571	0.1	0.012	0.0048	0.0049	0.0154	0.0043	0.006	0.1787
14	rs8020965	38243295	1.06	0.591046266007479	1.86	0.047416592333268	0.20715773654102	0.329938822764809	0.1293	0.0864	0.004	0.0023	0.0043	0.0029	0.003	0.0103	0.1591	0.0024	0.0043	0.0029	0.0865	0.007	0.0034	0.0031	0.0029	0.1573	0.0998	0.0121	0.0047	0.0049	0.0155	0.0042	0.0059	0.1787
14	rs10872903	38248058	1.06	0.591046266007479	1.85	0.0536022520271762	0.195194864340776	0.330183462467685	0.1294	0.0864	0.004	0.0023	0.0043	0.0029	0.003	0.0103	0.1588	0.0024	0.0043	0.0028	0.0867	0.007	0.0034	0.0031	0.0029	0.1572	0.1	0.012	0.0047	0.0049	0.0156	0.0042	0.0059	0.1787
14	rs11621617	38248103	1.06	0.591046266007479	1.82	0.0760422202337298	0.195733369120075	0.330183462467685	0.1294	0.0864	0.004	0.0023	0.0043	0.0029	0.003	0.0103	0.1588	0.0024	0.0043	0.0028	0.0867	0.007	0.0034	0.0031	0.0029	0.1572	0.1	0.012	0.0047	0.0049	0.0156	0.0042	0.0059	0.1787
14	rs4901272	38256143	1.06	0.591046266007479	1.81	0.0849480383532209	0.2110743183523	0.35428594056616	0.1294	0.0866	0.004	0.0023	0.0043	0.0029	0.0029	0.0103	0.1588	0.0024	0.0043	0.0027	0.0874	0.007	0.0034	0.0032	0.0028	0.1573	0.0998	0.012	0.0045	0.0045	0.0153	0.0041	0.0058	0.1793
14	rs12878846	38256769	1.06	0.591046266007479	1.8	0.0946327581538143	0.210271655797559	0.360544108180564	0.1295	0.0866	0.004	0.0023	0.0043	0.0029	0.0029	0.0104	0.1588	0.0024	0.0043	0.0027	0.0874	0.007	0.0033	0.0032	0.0028	0.1572	0.0998	0.012	0.0045	0.0045	0.0153	0.004	0.0057	0.1793
14	rs17107096	38258285	1.06	0.591046266007479	1.8	0.0946327581538143	0.201751888488805	0.35428594056616	0.1296	0.0866	0.0039	0.0023	0.0043	0.0029	0.0029	0.0105	0.1588	0.0024	0.0043	0.0027	0.0875	0.007	0.0033	0.0031	0.0028	0.1571	0.0999	0.012	0.0045	0.0045	0.0153	0.004	0.0057	0.1793
14	rs117473458	38261632	1.06	0.591046266007479	1.8	0.0946327581538143	0.216374344837998	0.358788674654465	0.1298	0.0864	0.0039	0.0023	0.0042	0.0029	0.0029	0.0106	0.1587	0.0024	0.0043	0.0027	0.0878	0.007	0.0032	0.0031	0.0028	0.1576	0.0996	0.0121	0.0045	0.0044	0.0154	0.0039	0.0057	0.1791
14	rs17179497	38262762	1.06	0.591046266007479	1.8	0.0946327581538143	0.21556040241381	0.35866337990986	0.1299	0.0864	0.0039	0.0023	0.0042	0.0029	0.0029	0.0106	0.1587	0.0024	0.0043	0.0027	0.0879	0.007	0.0032	0.0031	0.0028	0.1575	0.0996	0.0122	0.0045	0.0044	0.0154	0.0039	0.0057	0.1791
14	rs117889642	38263777	1.06	0.591046266007479	1.8	0.0946327581538143	0.253042550624231	0.366455098977251	0.1298	0.0863	0.0039	0.0023	0.0043	0.0029	0.0029	0.0106	0.1585	0.0024	0.0043	0.0027	0.0879	0.0068	0.0032	0.0031	0.0028	0.1579	0.0995	0.0124	0.0045	0.0046	0.0153	0.004	0.0057	0.179
14	rs9805910	38266074	1.06	0.591046266007479	1.8	0.0946327581538143	0.276814740750439	0.381159220640988	0.1297	0.0861	0.004	0.0023	0.0043	0.0028	0.0029	0.0107	0.1581	0.0024	0.0042	0.0028	0.0879	0.0064	0.0032	0.0031	0.0028	0.1584	0.0994	0.0124	0.0045	0.0047	0.0154	0.0041	0.0058	0.1789
14	rs11156970	38271650	1.06	0.591046266007479	1.79	0.105135818603982	0.293015400071707	0.394735978039587	0.1297	0.086	0.0039	0.0023	0.0043	0.0028	0.003	0.0106	0.1581	0.0025	0.0043	0.0028	0.0879	0.0065	0.0031	0.0031	0.0027	0.1586	0.0996	0.0123	0.0044	0.0047	0.0154	0.0041	0.0057	0.1787
14	rs12896790	38273922	1.07	0.542615033110665	1.79	0.105135818603982	0.315181103566784	0.401702735965235	0.13	0.0859	0.0039	0.0023	0.0043	0.0028	0.003	0.0104	0.1583	0.0024	0.0043	0.0028	0.0881	0.0065	0.0031	0.0031	0.0026	0.1586	0.0995	0.0123	0.0044	0.0047	0.0154	0.004	0.0057	0.1784
14	rs17768654	38273954	1.07	0.542615033110665	1.79	0.105135818603982	0.315431077680907	0.401832065863168	0.13	0.0859	0.0039	0.0023	0.0043	0.0028	0.003	0.0104	0.1583	0.0024	0.0043	0.0028	0.0881	0.0065	0.0031	0.0031	0.0026	0.1586	0.0995	0.0123	0.0044	0.0047	0.0154	0.004	0.0057	0.1784
14	rs34025516	38274693	1.07	0.542615033110665	1.79	0.105135818603982	0.316632404189422	0.400668508683093	0.13	0.0859	0.0039	0.0023	0.0043	0.0028	0.003	0.0104	0.1583	0.0024	0.0043	0.0028	0.0882	0.0065	0.0031	0.0031	0.0026	0.1586	0.0995	0.0123	0.0044	0.0048	0.0154	0.004	0.0057	0.1784
14	rs4901284	38277999	1.07	0.542615033110665	1.78	0.116496372702931	0.286038965346732	0.401056258058075	0.1303	0.0852	0.004	0.0023	0.0043	0.0028	0.003	0.0104	0.1583	0.0024	0.0043	0.003	0.0885	0.0065	0.0031	0.0031	0.0025	0.1592	0.0996	0.0123	0.0044	0.0048	0.0155	0.0041	0.0058	0.1776
14	rs1951642	38279008	1.07	0.542615033110665	1.78	0.116496372702931	0.276861390975034	0.393963971887036	0.1302	0.0852	0.004	0.0023	0.0043	0.0028	0.003	0.0105	0.1584	0.0024	0.0043	0.003	0.0884	0.0065	0.0031	0.0031	0.0025	0.1592	0.0995	0.0123	0.0043	0.0048	0.0155	0.0041	0.0058	0.1775
14	rs7159803	38280370	1.07	0.542615033110665	1.78	0.116496372702931	0.27905872369049	0.419395388203675	0.1302	0.085	0.004	0.0023	0.0043	0.0028	0.003	0.0104	0.1584	0.0024	0.0043	0.003	0.0885	0.0065	0.0031	0.0031	0.0025	0.1591	0.0996	0.0123	0.0044	0.0048	0.0155	0.0041	0.0058	0.1776
14	rs34667573	38281269	1.07	0.542615033110665	1.78	0.116496372702931	0.283197989528808	0.416127518445292	0.1302	0.085	0.0039	0.0023	0.0043	0.0028	0.003	0.0104	0.1584	0.0024	0.0043	0.003	0.0885	0.0066	0.0031	0.0031	0.0025	0.1591	0.0996	0.0122	0.0044	0.0048	0.0155	0.0041	0.0058	0.1776
14	rs17107148	38285615	1.08	0.496867270490283	1.78	0.116496372702931	0.17892079786799	0.364188095546799	0.1296	0.0839	0.0037	0.0025	0.0043	0.0029	0.003	0.0102	0.1581	0.0025	0.0043	0.0031	0.0893	0.0074	0.0031	0.0034	0.0025	0.1589	0.0996	0.012	0.0044	0.0048	0.0157	0.004	0.006	0.1775
14	rs8015058	38286198	1.08	0.496867270490283	1.78	0.116496372702931	0.134939067150081	0.292914676860687	0.1291	0.083	0.0034	0.0026	0.0044	0.003	0.0031	0.0099	0.1579	0.0026	0.0043	0.0032	0.0901	0.0082	0.0031	0.0036	0.0025	0.1588	0.0995	0.0119	0.0045	0.0049	0.016	0.0039	0.0061	0.1774
14	rs4898763	38289012	1.08	0.496867270490283	1.77	0.128753168183355	0.0975124257499888	0.238540435944697	0.1294	0.0797	0.0031	0.0027	0.0047	0.0031	0.0031	0.0099	0.1577	0.0028	0.0049	0.0031	0.0916	0.0094	0.0029	0.0037	0.0025	0.1586	0.098	0.0112	0.0045	0.0047	0.0164	0.0038	0.0064	0.1789
14	rs8007708	38290000	1.08	0.496867270490283	1.78	0.116496372702931	0.0970314414263743	0.238540435944697	0.1294	0.0797	0.0031	0.0027	0.0047	0.0031	0.0031	0.0099	0.1577	0.0028	0.0049	0.0031	0.0917	0.0094	0.0029	0.0037	0.0025	0.1586	0.098	0.0112	0.0045	0.0047	0.0164	0.0038	0.0064	0.179
14	rs1958685	38299272	1.08	0.496867270490283	1.78	0.116496372702931	0.0922789902828764	0.210641341207659	0.1295	0.0797	0.0031	0.0027	0.0046	0.0032	0.0031	0.01	0.1578	0.0028	0.0049	0.0031	0.0917	0.0094	0.0029	0.0037	0.0025	0.1584	0.098	0.0112	0.0045	0.0047	0.0165	0.0038	0.0065	0.1788
14	rs2150320	38310038	1.08	0.496867270490283	1.78	0.116496372702931	0.0887711295364357	0.205769121028153	0.1294	0.0797	0.0032	0.0027	0.0046	0.0032	0.0031	0.01	0.1578	0.0028	0.0049	0.0031	0.0917	0.0094	0.0029	0.0037	0.0025	0.1585	0.0981	0.0112	0.0045	0.0047	0.0165	0.0038	0.0065	0.1787
14	rs1952778	38313179	1.08	0.496867270490283	1.78	0.116496372702931	0.0898987392189021	0.205980167156929	0.1294	0.0797	0.0032	0.0027	0.0046	0.0032	0.0031	0.01	0.1578	0.0028	0.0049	0.0031	0.0917	0.0094	0.0029	0.0037	0.0025	0.1585	0.0981	0.0112	0.0045	0.0047	0.0165	0.0038	0.0065	0.1787
14	rs79722137	38313987	1.08	0.496867270490283	1.77	0.128753168183355	0.0922300202810348	0.211386077689229	0.1294	0.0797	0.0032	0.0027	0.0046	0.0032	0.0031	0.0099	0.1578	0.0028	0.0049	0.0031	0.0917	0.0094	0.0029	0.0037	0.0025	0.1585	0.098	0.0112	0.0045	0.0047	0.0165	0.0038	0.0065	0.1787
14	rs10137121	38316760	1.08	0.496867270490283	1.77	0.128753168183355	0.0941768286143402	0.227005672416154	0.1294	0.0797	0.0032	0.0027	0.0046	0.0032	0.0031	0.0099	0.1578	0.0029	0.0049	0.0031	0.0916	0.0094	0.0029	0.0037	0.0025	0.1584	0.098	0.0111	0.0045	0.0047	0.0165	0.0038	0.0065	0.1787
14	rs17107213	38323854	1.08	0.496867270490283	1.77	0.128753168183355	0.0935579755890727	0.243316969283838	0.1294	0.0797	0.0032	0.0027	0.0046	0.0032	0.0031	0.01	0.1579	0.0029	0.0049	0.0031	0.0916	0.0094	0.0029	0.0037	0.0025	0.1583	0.0979	0.0111	0.0045	0.0047	0.0165	0.0038	0.0065	0.1787
14	rs72676161	38325442	1.09	0.453749840114468	1.78	0.116496372702931	0.07880442846057	0.229516504139965	0.1295	0.0796	0.0032	0.0027	0.0046	0.0033	0.0031	0.01	0.1584	0.003	0.0049	0.0032	0.0917	0.0095	0.0029	0.0037	0.0026	0.1576	0.0975	0.0111	0.0045	0.0046	0.0167	0.0038	0.0065	0.1785
14	rs17768841	38326888	1.09	0.453749840114468	1.77	0.128753168183355	0.0550139949253171	0.202927074854229	0.1298	0.0795	0.0032	0.0028	0.0046	0.0034	0.003	0.0101	0.1592	0.003	0.0049	0.0034	0.0917	0.0096	0.003	0.0037	0.0027	0.1565	0.0968	0.011	0.0045	0.0046	0.0169	0.0038	0.0066	0.1784
14	rs8019624	38329936	1.09	0.453749840114468	1.77	0.128753168183355	0.0523803609939897	0.189943862760681	0.1298	0.0795	0.0032	0.0028	0.0046	0.0034	0.003	0.0101	0.1592	0.003	0.0049	0.0034	0.0917	0.0096	0.003	0.0037	0.0027	0.1564	0.0968	0.011	0.0045	0.0046	0.0169	0.0038	0.0066	0.1784
14	rs118156126	38331529	1.09	0.453749840114468	1.77	0.128753168183355	0.0553119724910226	0.227114652465071	0.1298	0.0795	0.0032	0.0028	0.0046	0.0034	0.003	0.0101	0.1592	0.003	0.0049	0.0034	0.0917	0.0096	0.003	0.0037	0.0027	0.1564	0.0968	0.011	0.0045	0.0046	0.0169	0.0038	0.0067	0.1784
14	rs79917834	38339196	1.1	0.413206464175836	1.78	0.116496372702931	0.0610480663395758	0.294095902778297	0.1294	0.079	0.0033	0.003	0.0046	0.0034	0.0032	0.0099	0.1598	0.003	0.005	0.0037	0.0914	0.0098	0.003	0.0036	0.0028	0.1558	0.0965	0.0109	0.0045	0.0046	0.0172	0.0037	0.0067	0.1786
14	rs117481018	38339635	1.1	0.413206464175836	1.78	0.116496372702931	0.0623508307502912	0.307183351358197	0.1294	0.0789	0.0033	0.003	0.0046	0.0034	0.0032	0.0099	0.1598	0.003	0.005	0.0037	0.0913	0.0099	0.003	0.0036	0.0029	0.1559	0.0965	0.0109	0.0045	0.0046	0.0173	0.0036	0.0067	0.1787
14	rs76560869	38358430	1.1	0.413206464175836	1.78	0.116496372702931	0.070325942857552	0.315962096114256	0.1292	0.0787	0.0033	0.003	0.0046	0.0035	0.0033	0.0098	0.16	0.0029	0.005	0.0038	0.0912	0.0099	0.003	0.0036	0.0029	0.1556	0.0964	0.0109	0.0045	0.0045	0.0174	0.0036	0.0067	0.1789
14	rs80039584	38358789	1.1	0.413206464175836	1.74	0.171280181914382	0.0712971966735231	0.329327455472933	0.1292	0.0787	0.0033	0.003	0.0046	0.0034	0.0033	0.0098	0.1602	0.0029	0.0049	0.0038	0.0912	0.0098	0.003	0.0036	0.0029	0.1556	0.0964	0.0109	0.0045	0.0045	0.0174	0.0036	0.0067	0.1789
14	rs45577044	38368168	1.11	0.375177619549844	1.62	0.444280725791627	0.0686926405348471	0.344957788719271	0.1291	0.0786	0.0033	0.003	0.0046	0.0034	0.0033	0.0098	0.1602	0.0029	0.0049	0.0039	0.0912	0.0099	0.003	0.0036	0.0029	0.1556	0.0964	0.0109	0.0045	0.0045	0.0174	0.0036	0.0067	0.1789
14	rs117488971	38375371	1.11	0.375177619549844	1.64	0.38599849551783	0.0660917181848697	0.359039301528281	0.129	0.0786	0.0033	0.003	0.0046	0.0034	0.0033	0.0098	0.1602	0.0029	0.0049	0.0039	0.0912	0.0099	0.003	0.0036	0.0029	0.1556	0.0964	0.0109	0.0045	0.0045	0.0174	0.0036	0.0067	0.1789
14	rs118163894	38393476	1.11	0.375177619549844	1.64	0.38599849551783	0.0549440386945847	0.288439191833232	0.129	0.0786	0.0034	0.003	0.0046	0.0035	0.0033	0.0098	0.1602	0.0029	0.0049	0.0039	0.0911	0.0099	0.003	0.0037	0.0029	0.1556	0.0964	0.0109	0.0045	0.0045	0.0174	0.0036	0.0067	0.1789
14	rs11621735	38394009	1.1	0.413206464175836	1.64	0.38599849551783	0.0546996598876564	0.289144455305643	0.129	0.0786	0.0034	0.003	0.0046	0.0035	0.0033	0.0098	0.1604	0.0029	0.0049	0.0039	0.0911	0.0099	0.003	0.0037	0.0029	0.1556	0.0964	0.0109	0.0045	0.0045	0.0174	0.0036	0.0067	0.1789
14	rs116923121	38414977	1.11	0.375177619549844	1.64	0.38599849551783	0.075916015917121	0.44073676486289	0.1286	0.0786	0.0034	0.0031	0.0046	0.0035	0.0034	0.0098	0.1601	0.003	0.0049	0.004	0.0912	0.0098	0.0031	0.0036	0.003	0.1556	0.0968	0.0105	0.0046	0.0045	0.0175	0.0036	0.0067	0.1787
14	rs4322573	38428172	1.11	0.375177619549844	1.64	0.38599849551783	0.0688751385608955	0.384349363002123	0.1285	0.0786	0.0035	0.0031	0.0046	0.0035	0.0034	0.0098	0.1601	0.003	0.0049	0.0041	0.0912	0.0099	0.0031	0.0036	0.003	0.1556	0.0969	0.0104	0.0046	0.0045	0.0175	0.0037	0.0067	0.1786
14	rs17555201	38443309	1.11	0.375177619549844	1.64	0.38599849551783	0.0859797922582337	0.470568050243746	0.1286	0.0784	0.0035	0.0031	0.0045	0.0036	0.0034	0.0098	0.1598	0.003	0.0049	0.0042	0.091	0.0098	0.0031	0.0036	0.0031	0.1558	0.097	0.0104	0.0045	0.0045	0.0176	0.0037	0.0067	0.1785
14	rs7153182	38455293	1.11	0.375177619549844	1.64	0.38599849551783	0.0767186395550477	0.433327400364691	0.1286	0.0783	0.0036	0.0032	0.0046	0.0036	0.0034	0.0098	0.1598	0.003	0.0049	0.0042	0.091	0.0098	0.0031	0.0036	0.0031	0.1558	0.0969	0.0104	0.0045	0.0045	0.0176	0.0037	0.0067	0.1784
14	rs61976486	38469584	1.11	0.375177619549844	1.64	0.38599849551783	0.0713179558717568	0.420049792609365	0.1284	0.0781	0.0036	0.0032	0.0046	0.0037	0.0034	0.0098	0.1597	0.003	0.0049	0.0042	0.0909	0.0099	0.0032	0.0036	0.0031	0.1559	0.0969	0.0104	0.0046	0.0046	0.0177	0.0037	0.0067	0.1782
14	rs117676639	38474744	1.12	0.339600448506511	1.64	0.38599849551783	0.0677447250171315	0.424113247561946	0.1284	0.078	0.0036	0.0033	0.0046	0.0037	0.0034	0.0098	0.1597	0.003	0.0049	0.0043	0.0908	0.0099	0.0032	0.0036	0.0032	0.1559	0.097	0.0104	0.0046	0.0046	0.0178	0.0037	0.0066	0.178
14	rs72679074	38476390	1.12	0.339600448506511	1.62	0.444280725791627	0.0664281100518179	0.406625284789071	0.1284	0.0779	0.0036	0.0033	0.0046	0.0037	0.0034	0.0098	0.1597	0.003	0.0049	0.0043	0.0908	0.0099	0.0033	0.0036	0.0032	0.1559	0.097	0.0104	0.0046	0.0046	0.0178	0.0037	0.0066	0.178
14	rs1959701	38481516	1.12	0.339600448506511	1.61	0.475515229965307	0.0585697456002795	0.406884820740752	0.1284	0.0778	0.0037	0.0033	0.0048	0.0037	0.0034	0.0096	0.1598	0.0031	0.0049	0.0043	0.0906	0.0099	0.0033	0.0037	0.0032	0.1559	0.0971	0.0104	0.0047	0.0046	0.0178	0.0038	0.0066	0.178
14	rs4146557	38487844	1.15	0.246899131395369	1.61	0.475515229965307	0.0377326267027451	0.165951115140525	0.1289	0.0741	0.0043	0.0036	0.0054	0.0038	0.0035	0.0101	0.1571	0.0036	0.0049	0.0049	0.0885	0.0099	0.0039	0.0038	0.0034	0.1569	0.0996	0.0097	0.0045	0.0044	0.0197	0.0039	0.0064	0.1773
14	rs28537614	38491547	1.15	0.246899131395369	1.61	0.475515229965307	0.0788930423661574	0.116506062240943	0.1284	0.0722	0.0046	0.0036	0.0056	0.0038	0.0034	0.0102	0.1573	0.0036	0.0047	0.005	0.0884	0.0101	0.0043	0.0042	0.0034	0.1567	0.1009	0.0093	0.0041	0.0042	0.0203	0.0039	0.0061	0.1781
14	rs12897189	38502279	1.15	0.246899131395369	1.61	0.475515229965307	0.0747329818810258	0.106096057113032	0.1287	0.0718	0.0044	0.0035	0.0057	0.0038	0.0034	0.0102	0.1575	0.0036	0.0046	0.0049	0.0883	0.0101	0.0044	0.0046	0.0033	0.1567	0.101	0.0092	0.0041	0.0041	0.0203	0.0038	0.0061	0.1782
14	rs1954035	38505195	1.15	0.246899131395369	1.62	0.444280725791627	0.0796042602671055	0.101236627245305	0.1287	0.0718	0.0044	0.0034	0.0057	0.0038	0.0034	0.0102	0.1575	0.0036	0.0046	0.0049	0.0881	0.0102	0.0044	0.0047	0.0033	0.1566	0.1011	0.0092	0.0041	0.0041	0.0204	0.0038	0.0061	0.1782
14	rs79135359	38506772	1.15	0.246899131395369	1.62	0.444280725791627	0.0828099032233418	0.0982345859495385	0.1286	0.0717	0.0044	0.0034	0.0057	0.0038	0.0034	0.0101	0.1575	0.0036	0.0046	0.0049	0.0881	0.0102	0.0044	0.0047	0.0032	0.1566	0.1011	0.0092	0.0041	0.0041	0.0204	0.0038	0.0061	0.1784
14	rs118074246	38508633	1.15	0.246899131395369	1.63	0.414449909043039	0.0833597266380203	0.0967067692295438	0.1286	0.0717	0.0044	0.0034	0.0057	0.0038	0.0034	0.0101	0.1575	0.0036	0.0046	0.0049	0.088	0.0102	0.0044	0.0047	0.0032	0.1566	0.1011	0.0092	0.0041	0.0041	0.0205	0.0038	0.0061	0.1784
14	rs75252547	38514524	1.15	0.246899131395369	1.63	0.414449909043039	0.0865194218569478	0.0890549898636873	0.1287	0.0717	0.0043	0.0033	0.0057	0.0039	0.0034	0.0102	0.1576	0.0036	0.0046	0.0049	0.0879	0.0102	0.0045	0.0048	0.0032	0.1566	0.1012	0.0092	0.0041	0.0041	0.0205	0.0038	0.0061	0.1784
14	rs10132279	38533095	1.15	0.246899131395369	1.63	0.414449909043039	0.0930893661385214	0.0882031228215263	0.1286	0.0716	0.0044	0.0032	0.0057	0.0039	0.0034	0.0102	0.1577	0.0036	0.0046	0.0049	0.0877	0.0103	0.0045	0.0049	0.0032	0.1565	0.1013	0.0092	0.0041	0.0041	0.0206	0.0038	0.0061	0.1784
14	rs1954029	38551981	1.15	0.246899131395369	1.63	0.414449909043039	0.0903088210385636	0.0829347456538004	0.1286	0.0716	0.0044	0.0032	0.0057	0.0039	0.0034	0.0101	0.1577	0.0036	0.0046	0.0049	0.0876	0.0103	0.0045	0.0049	0.0033	0.1564	0.1013	0.0092	0.0041	0.0041	0.0207	0.0038	0.0061	0.1783
14	rs1954027	38555227	1.15	0.246899131395369	1.63	0.414449909043039	0.0923279766995612	0.0760429869509714	0.1285	0.0716	0.0044	0.0032	0.0057	0.0039	0.0034	0.0102	0.1578	0.0036	0.0046	0.0049	0.0876	0.0103	0.0045	0.0049	0.0032	0.1564	0.1013	0.0091	0.0042	0.0041	0.0208	0.0038	0.0061	0.1783
14	rs1954039	38562499	1.16	0.220431575918666	1.64	0.38599849551783	0.0950974523610805	0.0642925244573774	0.1283	0.0715	0.0045	0.0031	0.0056	0.0038	0.0034	0.0103	0.1581	0.0036	0.0045	0.0049	0.0872	0.0104	0.0045	0.0049	0.0032	0.1562	0.1012	0.0091	0.0043	0.004	0.0211	0.0039	0.0061	0.1788
14	rs10498337	38577801	1.16	0.220431575918666	1.64	0.38599849551783	0.089826494502818	0.0750991219077738	0.1294	0.0711	0.0045	0.0031	0.0056	0.0036	0.0033	0.0102	0.1594	0.0037	0.0042	0.0045	0.0879	0.0105	0.0042	0.0045	0.003	0.1554	0.1013	0.0088	0.0046	0.0038	0.0215	0.004	0.0063	0.1783
14	rs2415441	38581915	1.16	0.220431575918666	1.63	0.414449909043039	0.0742844433251328	0.0636151556926606	0.1296	0.0712	0.0045	0.0031	0.0056	0.0036	0.0033	0.0101	0.1596	0.0037	0.0042	0.0045	0.0881	0.0105	0.0041	0.0045	0.003	0.1552	0.1013	0.0088	0.0046	0.0038	0.0215	0.004	0.0062	0.1783
14	rs80297728	38585056	1.15	0.246899131395369	1.63	0.414449909043039	0.0778998255536584	0.066342698528096	0.1295	0.0712	0.0045	0.0031	0.0056	0.0036	0.0033	0.0101	0.1598	0.0037	0.0042	0.0044	0.0881	0.0105	0.0041	0.0045	0.003	0.155	0.1013	0.0088	0.0046	0.0038	0.0215	0.004	0.0062	0.1784
14	rs7148351	38586759	1.16	0.220431575918666	1.63	0.414449909043039	0.0763274935213932	0.0639534622082735	0.1294	0.0712	0.0045	0.0031	0.0056	0.0036	0.0033	0.0101	0.16	0.0037	0.0042	0.0044	0.0881	0.0105	0.0042	0.0045	0.003	0.155	0.1013	0.0088	0.0046	0.0038	0.0214	0.004	0.0062	0.1783
14	rs79765696	38591046	1.16	0.220431575918666	1.63	0.414449909043039	0.0736891080444286	0.0712305626715058	0.1292	0.0711	0.0044	0.003	0.0056	0.0036	0.0033	0.0101	0.16	0.0037	0.0042	0.0043	0.0882	0.0105	0.0041	0.0044	0.003	0.1553	0.1013	0.0088	0.0046	0.0038	0.0214	0.0041	0.0063	0.1782
14	rs117864404	38601464	1.15	0.246899131395369	1.62	0.444280725791627	0.0542477428153461	0.0538865848124966	0.1287	0.071	0.0044	0.0029	0.0056	0.0036	0.0033	0.0102	0.1601	0.0039	0.0042	0.004	0.0883	0.0105	0.004	0.0042	0.003	0.1558	0.1012	0.0087	0.0048	0.0039	0.0213	0.0045	0.0065	0.178
14	rs2899865	38604470	1.15	0.246899131395369	1.62	0.444280725791627	0.0506227722769138	0.0488316151113973	0.1287	0.0711	0.0044	0.0029	0.0056	0.0036	0.0033	0.0102	0.1601	0.0039	0.0042	0.004	0.0883	0.0105	0.004	0.0042	0.003	0.1558	0.1012	0.0087	0.0048	0.0039	0.0213	0.0045	0.0065	0.178
14	rs2899866	38604736	1.15	0.246899131395369	1.62	0.444280725791627	0.0512875771300322	0.0484101843611724	0.1286	0.0711	0.0044	0.0029	0.0056	0.0036	0.0033	0.0102	0.1601	0.0039	0.0042	0.004	0.0884	0.0105	0.004	0.0042	0.003	0.1558	0.1013	0.0087	0.0048	0.0039	0.0213	0.0045	0.0065	0.1779
14	rs75643587	38605929	1.15	0.246899131395369	1.62	0.444280725791627	0.0519919139039625	0.0494364340385127	0.1287	0.0711	0.0044	0.0028	0.0056	0.0036	0.0033	0.0102	0.1601	0.0039	0.0042	0.004	0.0884	0.0105	0.004	0.0042	0.003	0.1556	0.1014	0.0087	0.0048	0.0039	0.0213	0.0045	0.0065	0.1779
14	rs12050331	38607278	1.15	0.246899131395369	1.62	0.444280725791627	0.0487922546129063	0.0459741297644504	0.1288	0.0712	0.0044	0.0027	0.0055	0.0036	0.0033	0.0102	0.1604	0.0039	0.0042	0.004	0.0886	0.0105	0.0039	0.0042	0.003	0.1553	0.1016	0.0087	0.0047	0.0039	0.0212	0.0045	0.0065	0.1778
14	rs117642221	38607368	1.15	0.246899131395369	1.62	0.444280725791627	0.0503090322679131	0.0482300619421839	0.1288	0.0712	0.0044	0.0027	0.0055	0.0036	0.0033	0.0102	0.1604	0.0039	0.0042	0.004	0.0886	0.0105	0.0039	0.0042	0.003	0.1553	0.1017	0.0087	0.0047	0.0039	0.0212	0.0045	0.0065	0.1778
14	rs72681130	38611761	1.16	0.220431575918666	1.62	0.444280725791627	0.0581875050956461	0.0887448420242595	0.1288	0.0713	0.0042	0.0026	0.0056	0.0034	0.0032	0.0102	0.1607	0.0039	0.0042	0.0039	0.0882	0.0105	0.0039	0.004	0.0029	0.1553	0.1027	0.0087	0.0048	0.0039	0.0212	0.0044	0.0066	0.1773
14	rs8009561	38616018	1.16	0.220431575918666	1.62	0.444280725791627	0.0422393924933665	0.0612017715002894	0.1288	0.0713	0.0042	0.0026	0.0057	0.0034	0.0032	0.0101	0.1608	0.0039	0.0042	0.0039	0.0882	0.0105	0.0039	0.0039	0.0029	0.1553	0.103	0.0087	0.0048	0.0039	0.0211	0.0044	0.0066	0.1771
14	rs2803914	38632531	1.16	0.220431575918666	1.62	0.444280725791627	0.0662696685829814	0.0824828111152438	0.1288	0.0706	0.0044	0.0027	0.0059	0.0034	0.0032	0.0102	0.1603	0.0041	0.0042	0.0038	0.0886	0.0106	0.0038	0.0038	0.0029	0.154	0.105	0.0085	0.0052	0.0038	0.0212	0.0044	0.0068	0.1766
14	rs74553262	38636665	1.16	0.220431575918666	1.62	0.444280725791627	0.0956224778389534	0.0886673725206129	0.1288	0.0698	0.0045	0.0028	0.0062	0.0034	0.0033	0.0103	0.1598	0.0042	0.0044	0.0038	0.0885	0.0109	0.0038	0.0038	0.0029	0.1527	0.1064	0.0087	0.0054	0.0038	0.0212	0.0044	0.007	0.176
14	rs77911531	38640272	1.16	0.220431575918666	1.62	0.444280725791627	0.0868489445400027	0.0470961458690523	0.1288	0.0695	0.0045	0.0028	0.0064	0.0035	0.0034	0.0104	0.1593	0.0044	0.0045	0.0038	0.0882	0.011	0.0039	0.0038	0.0029	0.1516	0.1075	0.0088	0.0056	0.0038	0.0213	0.0043	0.0071	0.1755
14	rs4143958	38644669	1.16	0.220431575918666	1.62	0.444280725791627	0.0864489135065918	0.0481700866478443	0.1288	0.0695	0.0045	0.0028	0.0064	0.0035	0.0034	0.0104	0.1593	0.0044	0.0045	0.0038	0.0882	0.011	0.0039	0.0038	0.0029	0.1516	0.1075	0.0088	0.0056	0.0038	0.0213	0.0043	0.0071	0.1755
14	rs2803902	38646832	1.16	0.220431575918666	1.63	0.414449909043039	0.0868018210827067	0.0478707019911049	0.1288	0.0695	0.0045	0.0028	0.0064	0.0035	0.0034	0.0104	0.1593	0.0044	0.0045	0.0038	0.0882	0.011	0.0039	0.0038	0.0029	0.1516	0.1075	0.0088	0.0056	0.0038	0.0213	0.0043	0.0071	0.1755
14	rs118072795	38655081	1.16	0.220431575918666	1.63	0.414449909043039	0.113334881411773	0.0653142331235435	0.1289	0.0695	0.0045	0.0028	0.0064	0.0035	0.0034	0.0104	0.1593	0.0043	0.0045	0.0038	0.0882	0.0111	0.0038	0.0038	0.003	0.1516	0.1075	0.0088	0.0056	0.0038	0.0213	0.0044	0.007	0.1753
14	rs2812081	38655211	1.16	0.220431575918666	1.63	0.414449909043039	0.112169403463112	0.0642925244573774	0.1289	0.0695	0.0045	0.0028	0.0064	0.0035	0.0034	0.0104	0.1593	0.0043	0.0045	0.0038	0.0882	0.0111	0.0038	0.0038	0.003	0.1516	0.1075	0.0088	0.0056	0.0038	0.0213	0.0044	0.007	0.1753
14	rs78663618	38658673	1.16	0.220431575918666	1.63	0.414449909043039	0.135062928426128	0.100503156051282	0.1288	0.0695	0.0045	0.0028	0.0064	0.0035	0.0034	0.0105	0.1592	0.0043	0.0045	0.0038	0.0881	0.0111	0.0038	0.0038	0.003	0.1515	0.1076	0.0088	0.0057	0.0038	0.0213	0.0044	0.007	0.1753
14	rs2250334	38668993	1.16	0.220431575918666	1.63	0.414449909043039	0.108880309764388	0.0589589199772186	0.1269	0.0691	0.0047	0.0032	0.0069	0.004	0.0038	0.0116	0.1554	0.0049	0.0048	0.0043	0.0859	0.0107	0.0047	0.0043	0.0035	0.1474	0.1105	0.0093	0.0063	0.0037	0.0223	0.0046	0.0082	0.1754
14	rs2250885	38673291	1.16	0.220431575918666	1.63	0.414449909043039	0.10185645816466	0.053133340121498	0.1267	0.069	0.0046	0.0032	0.007	0.004	0.0039	0.0117	0.1551	0.005	0.0048	0.0044	0.0858	0.0107	0.0048	0.0043	0.0035	0.1471	0.1108	0.0093	0.0063	0.0037	0.0224	0.0046	0.0083	0.1756
14	rs2812098	38673881	1.15	0.246899131395369	1.63	0.414449909043039	0.101960711768999	0.059089864750233	0.1269	0.069	0.0046	0.0032	0.007	0.004	0.0039	0.0117	0.1551	0.005	0.0048	0.0043	0.0858	0.0107	0.0048	0.0043	0.0035	0.1464	0.1109	0.0094	0.0063	0.0037	0.0224	0.0046	0.0084	0.1758
14	rs117760923	38675060	1.15	0.246899131395369	1.63	0.414449909043039	0.107905359949643	0.0675164185192702	0.1267	0.069	0.0046	0.0032	0.007	0.004	0.0039	0.0117	0.1551	0.005	0.0048	0.0044	0.0858	0.0107	0.0048	0.0043	0.0035	0.1464	0.1109	0.0094	0.0062	0.0037	0.0223	0.0046	0.0085	0.1758
14	rs2228497	38679473	1.16	0.220431575918666	1.63	0.414449909043039	0.111011342905654	0.0585015898902488	0.1263	0.0689	0.0046	0.0032	0.0071	0.004	0.004	0.0118	0.1549	0.0051	0.0048	0.0045	0.0856	0.0107	0.0049	0.0044	0.0036	0.1465	0.1112	0.0094	0.0062	0.0037	0.0222	0.0046	0.0087	0.1757
14	rs4640088	38682693	1.16	0.220431575918666	1.63	0.414449909043039	0.0999912626608414	0.0564303715929338	0.1262	0.069	0.0047	0.0032	0.0071	0.004	0.004	0.0118	0.1547	0.0051	0.0049	0.0046	0.0855	0.0107	0.0049	0.0043	0.0036	0.1464	0.1112	0.0093	0.0061	0.0038	0.0222	0.0045	0.0089	0.1758
14	rs56286706	38682906	1.16	0.220431575918666	1.63	0.414449909043039	0.101050748069489	0.057526725948247	0.1262	0.069	0.0047	0.0032	0.0071	0.0041	0.004	0.0118	0.1547	0.0051	0.0049	0.0046	0.0855	0.0107	0.0049	0.0044	0.0036	0.1462	0.1112	0.0093	0.0061	0.0038	0.0222	0.0045	0.0089	0.1758
14	rs72681150	38683981	1.16	0.220431575918666	1.63	0.414449909043039	0.102797136915405	0.0570096677885933	0.1262	0.069	0.0047	0.0032	0.0071	0.0041	0.004	0.0118	0.1546	0.0051	0.0049	0.0047	0.0854	0.0107	0.0049	0.0044	0.0036	0.1463	0.1112	0.0093	0.0061	0.0038	0.0222	0.0045	0.0089	0.1758
14	rs7152719	38687273	1.15	0.246899131395369	1.63	0.414449909043039	0.100300633641307	0.0673778871803272	0.1261	0.0691	0.0047	0.0032	0.0071	0.004	0.004	0.0118	0.1545	0.0051	0.0049	0.0047	0.0853	0.0107	0.0049	0.0044	0.0036	0.1464	0.1112	0.0094	0.0061	0.0039	0.0221	0.0044	0.0089	0.1758
14	rs61978098	38687337	1.15	0.246899131395369	1.63	0.414449909043039	0.100326441530933	0.0681412792066994	0.1261	0.0691	0.0047	0.0032	0.0071	0.004	0.004	0.0118	0.1545	0.0051	0.0049	0.0047	0.0853	0.0107	0.0049	0.0044	0.0036	0.1464	0.1112	0.0094	0.0061	0.0039	0.0221	0.0044	0.0089	0.1758
14	rs12894572	38688418	1.15	0.246899131395369	1.63	0.414449909043039	0.101986785567335	0.0756067560778512	0.1261	0.0691	0.0047	0.0032	0.0071	0.004	0.004	0.0118	0.1545	0.0051	0.0049	0.0047	0.0853	0.0107	0.0049	0.0044	0.0036	0.1464	0.1112	0.0094	0.0061	0.0039	0.0221	0.0044	0.0089	0.1759
14	rs4371078	38691569	1.15	0.246899131395369	1.65	0.358901199458623	0.115913790692292	0.134024591876907	0.1261	0.069	0.0047	0.0032	0.0071	0.004	0.004	0.0118	0.1546	0.0051	0.0049	0.0047	0.0853	0.0107	0.0049	0.0044	0.0036	0.1464	0.1111	0.0094	0.0061	0.0039	0.0221	0.0044	0.0089	0.1759
14	rs75839839	38705522	1.16	0.220431575918666	1.69	0.263511633917478	0.165094794080661	0.322624407591086	0.1258	0.0689	0.0048	0.0032	0.0071	0.004	0.004	0.0118	0.1547	0.005	0.0049	0.0047	0.0852	0.0107	0.0049	0.0044	0.0036	0.1462	0.1109	0.0096	0.0061	0.0039	0.0221	0.0044	0.009	0.1759
14	rs79229600	38708944	1.16	0.220431575918666	1.69	0.263511633917478	0.182044089343437	0.388827975028537	0.1257	0.069	0.0048	0.0031	0.0071	0.004	0.004	0.0118	0.1547	0.005	0.0049	0.0047	0.0852	0.0107	0.0049	0.0044	0.0036	0.1462	0.1109	0.0096	0.0061	0.0039	0.0221	0.0044	0.009	0.1759
14	rs78683488	38709066	1.16	0.220431575918666	1.69	0.263511633917478	0.183227997714598	0.393578125491119	0.1257	0.069	0.0048	0.0031	0.0071	0.004	0.004	0.0118	0.1547	0.005	0.005	0.0047	0.0852	0.0107	0.0049	0.0044	0.0036	0.1462	0.1109	0.0096	0.0061	0.0039	0.022	0.0044	0.009	0.1759
14	rs72681156	38709670	1.16	0.220431575918666	1.69	0.263511633917478	0.189591629323006	0.423850770568644	0.1257	0.0691	0.0048	0.0032	0.0071	0.004	0.004	0.0118	0.1547	0.005	0.005	0.0047	0.0852	0.0107	0.0049	0.0044	0.0036	0.1461	0.1108	0.0096	0.0061	0.004	0.022	0.0044	0.009	0.1759
14	rs17599240	38711065	1.16	0.220431575918666	1.69	0.263511633917478	0.113418413877824	0.281532156629292	0.1248	0.0688	0.005	0.0032	0.007	0.0039	0.0041	0.0123	0.1547	0.0051	0.0051	0.0049	0.0854	0.0107	0.005	0.0043	0.0037	0.1456	0.1102	0.0096	0.0064	0.0044	0.0221	0.0045	0.0091	0.1758
14	rs7148499	38713443	1.17	0.196050020118376	1.7	0.24276969786222	0.0132982134531361	0.214373701007763	0.1212	0.0692	0.0058	0.0034	0.0076	0.004	0.0042	0.0135	0.156	0.0056	0.0063	0.0058	0.0844	0.0105	0.0057	0.0039	0.0039	0.1449	0.1075	0.0094	0.0066	0.0061	0.0224	0.0054	0.01	0.1725
14	rs1958488	38714814	1.17	0.196050020118376	1.68	0.285465824887251	0.00864568419233521	0.151955488423524	0.1212	0.069	0.0058	0.0034	0.0076	0.0041	0.0042	0.0135	0.1559	0.0056	0.0064	0.0059	0.0852	0.0104	0.0058	0.0039	0.0039	0.145	0.1073	0.0092	0.0066	0.0061	0.0224	0.0053	0.0101	0.1721
14	rs2812031	38715739	1.17	0.196050020118376	1.68	0.285465824887251	0.00927250574736545	0.116333833258781	0.1211	0.0691	0.0058	0.0034	0.0076	0.0042	0.004	0.0135	0.156	0.0055	0.0064	0.0058	0.0854	0.0101	0.0058	0.0039	0.0039	0.1451	0.1072	0.0092	0.0066	0.0062	0.0224	0.0053	0.0101	0.172
14	rs77057992	38716249	1.17	0.196050020118376	1.68	0.285465824887251	0.00725209134779259	0.128709003578474	0.1211	0.0691	0.0057	0.0034	0.0076	0.0042	0.0039	0.0136	0.1563	0.0055	0.0064	0.0059	0.0851	0.0101	0.0059	0.0038	0.0038	0.1452	0.1071	0.0093	0.0065	0.0064	0.0224	0.0054	0.0101	0.1721
14	rs2812034	38717111	1.17	0.196050020118376	1.68	0.285465824887251	0.00640408319784204	0.140895232117075	0.1207	0.0691	0.0057	0.0034	0.0075	0.0041	0.0038	0.0138	0.1566	0.0053	0.0065	0.0061	0.0845	0.0103	0.0061	0.0038	0.0037	0.1455	0.1066	0.0093	0.0064	0.0068	0.0224	0.0056	0.0102	0.172
14	rs951136	38717988	1.16	0.220431575918666	1.68	0.285465824887251	0.00482932978902883	0.117887364243915	0.1201	0.0693	0.0055	0.0035	0.0075	0.0041	0.0038	0.0137	0.1573	0.005	0.0066	0.0064	0.0843	0.0104	0.0064	0.0038	0.0039	0.1464	0.1058	0.0095	0.0063	0.0069	0.022	0.0057	0.0102	0.1716
14	rs1958480	38731891	1.17	0.196050020118376	1.68	0.285465824887251	0.0113608922024587	0.141820772762153	0.1216	0.0695	0.0053	0.0033	0.0072	0.0037	0.0032	0.0129	0.1602	0.0043	0.0064	0.0064	0.0844	0.0109	0.0063	0.0033	0.0038	0.1495	0.1033	0.0091	0.0062	0.007	0.0216	0.0057	0.01	0.1711
14	rs913738	38740995	1.17	0.196050020118376	1.68	0.285465824887251	0.0141289438188375	0.140248667790305	0.1217	0.0695	0.0053	0.0033	0.007	0.0036	0.0032	0.0129	0.1605	0.0041	0.0064	0.0064	0.0844	0.0109	0.0063	0.0032	0.0037	0.1495	0.1031	0.0091	0.0062	0.0069	0.0215	0.0055	0.0099	0.1718
14	rs1983969	38745184	1.17	0.196050020118376	1.68	0.285465824887251	0.0141088870833373	0.125770797248816	0.1218	0.0695	0.0053	0.0033	0.007	0.0036	0.0032	0.0129	0.1605	0.0041	0.0064	0.0064	0.0842	0.0109	0.0063	0.0032	0.0037	0.1497	0.103	0.0091	0.0062	0.0069	0.0215	0.0055	0.0099	0.1719
14	rs1168415	38748994	1.17	0.196050020118376	1.68	0.285465824887251	0.0629229227709655	0.152050501280167	0.1223	0.0697	0.0054	0.0031	0.0068	0.0032	0.0029	0.0126	0.1608	0.0036	0.0064	0.0063	0.0847	0.0121	0.0061	0.003	0.0036	0.1513	0.1015	0.0091	0.0059	0.0067	0.0219	0.0055	0.0094	0.1722
14	rs1556698	38751656	1.17	0.196050020118376	1.68	0.285465824887251	0.0583693171493588	0.137673284872063	0.1225	0.0697	0.0055	0.0031	0.0068	0.0032	0.0029	0.0126	0.1606	0.0036	0.0064	0.0063	0.0846	0.0121	0.0061	0.003	0.0036	0.1513	0.1015	0.0091	0.0059	0.0067	0.0219	0.0055	0.0094	0.1722
14	rs7152356	38756434	1.17	0.196050020118376	1.68	0.285465824887251	0.0526007772069318	0.111720374833512	0.1225	0.0696	0.0055	0.0031	0.0068	0.0032	0.0029	0.0127	0.1608	0.0034	0.0059	0.0063	0.0848	0.0119	0.0059	0.003	0.0036	0.1513	0.1017	0.0091	0.0065	0.0067	0.0216	0.0054	0.0095	0.1723
14	rs12889801	38756561	1.17	0.196050020118376	1.68	0.285465824887251	0.0489862093251596	0.101399902916346	0.1226	0.0697	0.0054	0.0031	0.0068	0.0033	0.0029	0.0127	0.1609	0.0034	0.0059	0.0063	0.0849	0.0119	0.0059	0.003	0.0036	0.1512	0.1016	0.0091	0.0065	0.0067	0.0216	0.0054	0.0095	0.1724
14	rs1168417	38757459	1.17	0.196050020118376	1.68	0.285465824887251	0.044065621651885	0.115731792986195	0.1229	0.0701	0.0054	0.003	0.0067	0.0031	0.0028	0.0128	0.1611	0.0034	0.0059	0.0061	0.0848	0.0118	0.0058	0.0029	0.0035	0.152	0.1015	0.009	0.0065	0.0066	0.0215	0.0054	0.0096	0.172
14	rs77629654	38776420	1.17	0.196050020118376	1.68	0.285465824887251	0.0825358633906216	0.161755220868962	0.1235	0.0705	0.0054	0.0028	0.0066	0.0029	0.0026	0.013	0.1621	0.0033	0.0059	0.006	0.0844	0.0116	0.0056	0.0027	0.0033	0.1536	0.1012	0.0089	0.0064	0.0067	0.0217	0.0053	0.0095	0.1708
14	rs112721439	38780265	1.17	0.196050020118376	1.67	0.308662716071979	0.0843506483423821	0.164580858810211	0.1236	0.0705	0.0054	0.0028	0.0066	0.0029	0.0026	0.013	0.1621	0.0033	0.0059	0.006	0.0844	0.0116	0.0056	0.0027	0.0033	0.1537	0.1012	0.0089	0.0064	0.0067	0.0217	0.0053	0.0095	0.1707
14	rs1168458	38804256	1.17	0.196050020118376	1.67	0.308662716071979	0.0942512637852108	0.139418965422026	0.1242	0.0708	0.0055	0.0027	0.0064	0.0026	0.0024	0.0132	0.1631	0.0032	0.0059	0.0059	0.0842	0.0115	0.0054	0.0025	0.0031	0.155	0.101	0.0088	0.0064	0.0067	0.0218	0.0051	0.0094	0.1696
14	rs980010	38822190	1.17	0.196050020118376	1.67	0.308662716071979	0.0863080065205623	0.117023328175156	0.1241	0.0709	0.0055	0.0027	0.0064	0.0026	0.0024	0.0132	0.163	0.0032	0.0059	0.0059	0.0841	0.0115	0.0054	0.0025	0.0031	0.1552	0.101	0.0088	0.0064	0.0067	0.0218	0.0051	0.0094	0.1696
14	rs1168497	38830053	1.17	0.196050020118376	1.67	0.308662716071979	0.077570551444659	0.106678437841221	0.1243	0.0709	0.0055	0.0027	0.0064	0.0026	0.0024	0.0132	0.1631	0.0032	0.0059	0.0059	0.0841	0.0115	0.0054	0.0025	0.0031	0.1553	0.1009	0.0088	0.0064	0.0065	0.0218	0.0051	0.0094	0.1697
14	rs79417661	38832611	1.17	0.196050020118376	1.67	0.308662716071979	0.0756568748770538	0.108265370041192	0.1244	0.071	0.0054	0.0027	0.0064	0.0026	0.0024	0.0132	0.163	0.0032	0.0059	0.0059	0.0841	0.0115	0.0054	0.0025	0.0031	0.1552	0.101	0.0088	0.0064	0.0065	0.0218	0.0051	0.0094	0.1698
14	rs60120659	38832906	1.17	0.196050020118376	1.67	0.308662716071979	0.0757216064856833	0.104026197581515	0.1245	0.071	0.0054	0.0027	0.0064	0.0026	0.0024	0.0132	0.1629	0.0032	0.0059	0.0059	0.0841	0.0115	0.0053	0.0025	0.0031	0.1552	0.1011	0.0088	0.0064	0.0065	0.0218	0.0051	0.0093	0.1699
14	rs35830590	38840612	1.17	0.196050020118376	1.68	0.285465824887251	0.0736891080444286	0.132846540895029	0.1253	0.0703	0.0055	0.0027	0.0063	0.0026	0.0024	0.0131	0.163	0.0032	0.0058	0.0059	0.0849	0.0113	0.0053	0.0024	0.003	0.1555	0.1007	0.0087	0.0064	0.0064	0.0217	0.0051	0.009	0.17
14	rs1168540	38844207	1.17	0.196050020118376	1.68	0.285465824887251	0.0555581731996885	0.097027633773626	0.1258	0.0699	0.0055	0.0028	0.0062	0.0025	0.0024	0.013	0.1631	0.0032	0.0057	0.0059	0.0855	0.0112	0.0052	0.0024	0.0029	0.1556	0.1004	0.0087	0.0064	0.0064	0.0217	0.0052	0.0089	0.17
14	rs10132911	38864728	1.17	0.196050020118376	1.68	0.285465824887251	0.0615933928254551	0.0760429869509714	0.1286	0.0684	0.0054	0.0025	0.0061	0.0021	0.0029	0.0129	0.1657	0.0032	0.0057	0.0055	0.0864	0.0104	0.0047	0.0023	0.0025	0.1564	0.0994	0.0086	0.0062	0.0056	0.0217	0.0048	0.0084	0.1701
14	rs76353267	38866014	1.17	0.196050020118376	1.69	0.263511633917478	0.0617632838421111	0.0718694516388229	0.1287	0.0684	0.0054	0.0025	0.0061	0.002	0.0029	0.0129	0.1658	0.0032	0.0057	0.0055	0.0864	0.0104	0.0047	0.0023	0.0025	0.1564	0.0994	0.0086	0.0062	0.0056	0.0217	0.0048	0.0084	0.1702
14	rs113625521	38866333	1.17	0.196050020118376	1.68	0.285465824887251	0.0623508307502912	0.0712305626715058	0.1287	0.0684	0.0054	0.0025	0.0061	0.002	0.0029	0.0129	0.1658	0.0032	0.0057	0.0055	0.0864	0.0104	0.0047	0.0023	0.0025	0.1564	0.0994	0.0086	0.0062	0.0056	0.0217	0.0048	0.0084	0.1702
14	rs80194793	38902513	1.17	0.196050020118376	1.68	0.285465824887251	0.0959735051881088	0.112569348639354	0.13	0.0678	0.0053	0.0024	0.006	0.0018	0.0031	0.0128	0.1668	0.0032	0.0057	0.0054	0.0867	0.01	0.0044	0.0022	0.0024	0.1568	0.0989	0.0086	0.0061	0.0052	0.0217	0.0047	0.0083	0.1701
14	rs117260569	38907471	1.16	0.220431575918666	1.68	0.285465824887251	0.0814681301960365	0.0740160700702378	0.13	0.0677	0.0053	0.0024	0.006	0.0018	0.0031	0.0128	0.1669	0.0032	0.0057	0.0054	0.0868	0.01	0.0044	0.0022	0.0024	0.1568	0.0989	0.0086	0.0061	0.0052	0.0217	0.0047	0.0083	0.1702
14	rs8003385	38907535	1.16	0.220431575918666	1.69	0.263511633917478	0.0813776700872142	0.0733693493488562	0.13	0.0677	0.0053	0.0024	0.006	0.0018	0.0031	0.0128	0.1669	0.0032	0.0057	0.0054	0.0868	0.01	0.0044	0.0022	0.0024	0.1568	0.0989	0.0086	0.0061	0.0052	0.0217	0.0047	0.0083	0.1702
14	rs34310550	38912395	1.17	0.196050020118376	1.69	0.263511633917478	0.0881512187508171	0.0831610867550122	0.1301	0.0676	0.0054	0.0024	0.006	0.0018	0.0031	0.0127	0.1669	0.0031	0.0057	0.0053	0.0869	0.01	0.0044	0.0022	0.0023	0.1567	0.0989	0.0086	0.0063	0.0051	0.0217	0.0047	0.0083	0.1702
14	rs10498341	38926032	1.17	0.196050020118376	1.69	0.263511633917478	0.0737951904296843	0.0440538632783374	0.1302	0.0675	0.0054	0.0024	0.006	0.0018	0.0031	0.0127	0.167	0.0031	0.0057	0.0053	0.0872	0.01	0.0044	0.0022	0.0023	0.1567	0.0988	0.0086	0.0063	0.0051	0.0217	0.0046	0.0083	0.1703
14	rs79495388	38941343	1.17	0.196050020118376	1.69	0.263511633917478	0.0866370170604611	0.0534466344305698	0.1303	0.0673	0.0054	0.0024	0.006	0.0018	0.0031	0.0127	0.167	0.0031	0.0057	0.0052	0.0871	0.01	0.0044	0.0022	0.0024	0.157	0.0988	0.0086	0.0063	0.005	0.0217	0.0046	0.0083	0.1701
14	rs80168743	38944766	1.17	0.196050020118376	1.69	0.263511633917478	0.0983258794392848	0.0566231882187791	0.1304	0.0672	0.0054	0.0024	0.006	0.0018	0.0032	0.0127	0.1671	0.0031	0.0057	0.0052	0.0871	0.0099	0.0044	0.0022	0.0024	0.1571	0.0987	0.0087	0.0063	0.005	0.0217	0.0046	0.0083	0.1701
14	rs11845671	38970344	1.16	0.220431575918666	1.69	0.263511633917478	0.111699771588416	0.0170459991428332	0.1306	0.0667	0.0054	0.0026	0.006	0.0018	0.0034	0.0125	0.1673	0.0031	0.0058	0.0052	0.0869	0.0099	0.0044	0.0022	0.0026	0.1574	0.0984	0.0089	0.0064	0.0049	0.0216	0.0046	0.0085	0.1699
14	rs12881314	38972989	1.16	0.220431575918666	1.69	0.263511633917478	0.120022061753291	0.0189401321400861	0.1305	0.0665	0.0053	0.0026	0.006	0.0018	0.0034	0.0125	0.1671	0.0032	0.0058	0.0052	0.087	0.0099	0.0044	0.0022	0.0027	0.1572	0.0986	0.009	0.0063	0.0048	0.0217	0.0045	0.0086	0.17
14	rs10141611	38976562	1.17	0.196050020118376	1.7	0.24276969786222	0.112003512303431	0.0129675137212098	0.1305	0.0663	0.0053	0.0025	0.0061	0.0018	0.0035	0.0125	0.1668	0.0032	0.0058	0.0051	0.0871	0.01	0.0044	0.0022	0.0027	0.157	0.0988	0.0091	0.0062	0.0047	0.0217	0.0044	0.0087	0.1702
14	rs12889522	38981435	1.16	0.220431575918666	1.7	0.24276969786222	0.113223563721642	0.012647474144019	0.1308	0.0663	0.0054	0.0026	0.0061	0.0019	0.0035	0.0124	0.1667	0.0033	0.0059	0.0051	0.0869	0.0099	0.0044	0.0022	0.0028	0.1569	0.0986	0.0089	0.0062	0.0047	0.0217	0.0043	0.0088	0.1703
14	rs8016096	38988841	1.17	0.196050020118376	1.7	0.24276969786222	0.154989339539869	0.0202435765215351	0.1307	0.0663	0.0054	0.0026	0.0062	0.0019	0.0035	0.0124	0.1666	0.0033	0.006	0.0051	0.0869	0.0099	0.0044	0.0023	0.0028	0.1568	0.0985	0.0089	0.0062	0.0047	0.0218	0.0042	0.0088	0.1704
14	rs75951442	38996493	1.15	0.246899131395369	1.7	0.24276969786222	0.674956352901557	0.046150496103124	0.1309	0.0656	0.0063	0.0028	0.0075	0.0022	0.0039	0.0122	0.1665	0.0037	0.0063	0.0055	0.0855	0.0115	0.0047	0.0025	0.0033	0.1575	0.0938	0.0096	0.0062	0.0039	0.0226	0.0048	0.0094	0.1679
14	rs76128929	38997774	1.15	0.246899131395369	1.71	0.223208546872115	0.690478785446266	0.0473933940621845	0.1309	0.0656	0.0063	0.0028	0.0075	0.0022	0.0039	0.0121	0.1665	0.0037	0.0063	0.0055	0.0854	0.0115	0.0047	0.0025	0.0034	0.1575	0.0937	0.0096	0.0062	0.0039	0.0225	0.0048	0.0095	0.168
14	rs62002025	38999959	1.15	0.246899131395369	1.71	0.223208546872115	0.700767289617386	0.0498617447741532	0.1309	0.0656	0.0063	0.0028	0.0075	0.0022	0.0039	0.0122	0.1664	0.0037	0.0063	0.0055	0.0854	0.0115	0.0047	0.0025	0.0034	0.1576	0.0937	0.0096	0.0062	0.0039	0.0225	0.0048	0.0095	0.168
14	rs10498345	39020505	1.15	0.246899131395369	1.71	0.223208546872115	0.696423136093002	0.0566875231518936	0.1307	0.0656	0.0063	0.0028	0.0075	0.0022	0.0039	0.0121	0.1667	0.0038	0.0062	0.0056	0.0854	0.0116	0.0047	0.0025	0.0034	0.1577	0.0933	0.0096	0.0061	0.0039	0.0225	0.0047	0.0096	0.1681
14	rs61998981	39029875	1.15	0.246899131395369	1.71	0.223208546872115	0.702021230209753	0.0618014129755543	0.1305	0.0656	0.0063	0.0028	0.0075	0.0022	0.0039	0.0121	0.1668	0.0039	0.0062	0.0057	0.0856	0.0117	0.0047	0.0025	0.0034	0.1576	0.0932	0.0096	0.0061	0.0038	0.0224	0.0047	0.0096	0.1683
14	rs2415489	39030399	1.15	0.246899131395369	1.71	0.223208546872115	0.700693559526907	0.0610688546371162	0.1305	0.0656	0.0063	0.0028	0.0075	0.0022	0.0039	0.0121	0.1668	0.0039	0.0062	0.0057	0.0856	0.0117	0.0047	0.0025	0.0034	0.1576	0.0931	0.0096	0.0061	0.0038	0.0224	0.0047	0.0097	0.1683
14	rs72685176	39039248	1.15	0.246899131395369	1.72	0.204795704918344	0.683317349011861	0.0542649254622272	0.1305	0.0656	0.0063	0.0029	0.0074	0.0023	0.0039	0.0121	0.1668	0.0039	0.0062	0.0057	0.0856	0.0118	0.0046	0.0025	0.0034	0.1575	0.0931	0.0096	0.0063	0.0038	0.0224	0.0047	0.0096	0.1682
14	rs10143946	39040391	1.15	0.246899131395369	1.71	0.223208546872115	0.681641453209927	0.0535093889511163	0.1305	0.0656	0.0063	0.0029	0.0074	0.0023	0.0039	0.0121	0.1668	0.0039	0.0062	0.0057	0.0856	0.0118	0.0046	0.0025	0.0034	0.1575	0.0931	0.0096	0.0063	0.0038	0.0224	0.0047	0.0096	0.1682
14	rs1449718	39047784	1.15	0.246899131395369	1.72	0.204795704918344	0.671769604644456	0.0536978436431144	0.1304	0.0656	0.0063	0.0029	0.0074	0.0023	0.0039	0.0121	0.1668	0.0039	0.0062	0.0057	0.0857	0.0118	0.0046	0.0025	0.0034	0.1575	0.0931	0.0096	0.0064	0.0038	0.0224	0.0047	0.0096	0.1681
14	rs111556157	39058280	1.15	0.246899131395369	1.72	0.204795704918344	0.624579320582594	0.052446903819743	0.1304	0.0655	0.0063	0.0029	0.0074	0.0023	0.0039	0.0121	0.167	0.0039	0.0061	0.0056	0.0859	0.0118	0.0046	0.0025	0.0034	0.1574	0.0929	0.0096	0.0068	0.0038	0.0223	0.0047	0.0096	0.168
14	rs1449713	39058790	1.15	0.246899131395369	1.72	0.204795704918344	0.622341297763012	0.0525091471335297	0.1304	0.0655	0.0063	0.0029	0.0074	0.0023	0.0039	0.0121	0.167	0.0039	0.0061	0.0056	0.0859	0.0118	0.0046	0.0025	0.0033	0.1573	0.0929	0.0095	0.0069	0.0038	0.0223	0.0047	0.0096	0.168
14	rs8014198	39062778	1.14	0.275532638758866	1.71	0.223208546872115	0.565389872343421	0.0472149463288111	0.1303	0.0654	0.0063	0.003	0.0074	0.0023	0.0039	0.012	0.1673	0.0039	0.0061	0.0056	0.0864	0.0117	0.0045	0.0026	0.0033	0.1571	0.0927	0.0095	0.0075	0.0039	0.0222	0.0047	0.0096	0.1677
14	rs73286685	39063473	1.14	0.275532638758866	1.71	0.223208546872115	0.584454078865323	0.055789691174824	0.1302	0.0654	0.0063	0.003	0.0074	0.0023	0.0039	0.012	0.1674	0.0039	0.0061	0.0056	0.0864	0.0119	0.0045	0.0026	0.0033	0.157	0.0925	0.0095	0.0076	0.0039	0.0222	0.0047	0.0096	0.1677
14	rs12589996	39071912	1.14	0.275532638758866	1.71	0.223208546872115	0.538623136498659	0.0577860044362551	0.1301	0.0655	0.0062	0.0031	0.0075	0.0023	0.0039	0.012	0.1676	0.0039	0.0061	0.0056	0.0863	0.0118	0.0045	0.0026	0.0032	0.157	0.0924	0.0093	0.0077	0.0039	0.0223	0.0047	0.0096	0.1678
14	rs11626845	39081318	1.14	0.275532638758866	1.71	0.223208546872115	0.440566996818328	0.05102417148622	0.13	0.0654	0.0061	0.0031	0.0075	0.0023	0.004	0.0118	0.1678	0.004	0.0061	0.0055	0.0866	0.0118	0.0045	0.0025	0.0032	0.1567	0.0923	0.0093	0.0079	0.004	0.0224	0.0047	0.0095	0.168
14	rs79287863	39092511	1.14	0.275532638758866	1.71	0.223208546872115	0.316131559696009	0.039221999549062	0.1297	0.0654	0.006	0.0031	0.0075	0.0023	0.0039	0.0113	0.1683	0.0041	0.0059	0.0053	0.087	0.0113	0.0044	0.0024	0.0031	0.1567	0.0929	0.0091	0.0082	0.004	0.022	0.0048	0.0094	0.1685
14	rs77967401	39095926	1.14	0.275532638758866	1.71	0.223208546872115	0.308570091998016	0.0387853668883745	0.1297	0.0654	0.006	0.0031	0.0075	0.0023	0.0039	0.0113	0.1684	0.0041	0.0059	0.0053	0.087	0.0113	0.0044	0.0024	0.0031	0.1567	0.093	0.0091	0.0082	0.004	0.022	0.0048	0.0094	0.1685
14	rs6571865	39121670	1.14	0.275532638758866	1.71	0.223208546872115	0.284995510370875	0.036054001570451	0.1296	0.0654	0.0059	0.0031	0.0075	0.0023	0.0038	0.0113	0.1687	0.0041	0.0059	0.0053	0.0867	0.0111	0.0044	0.0024	0.0031	0.1566	0.0932	0.009	0.0084	0.004	0.022	0.0049	0.0094	0.1688
14	rs117578062	39124739	1.14	0.275532638758866	1.72	0.204795704918344	0.286704045061366	0.0355290906486029	0.1295	0.0654	0.0059	0.0031	0.0075	0.0023	0.0038	0.0113	0.1687	0.0041	0.0059	0.0053	0.0867	0.0112	0.0044	0.0024	0.0031	0.1565	0.0933	0.009	0.0084	0.004	0.022	0.0048	0.0093	0.1689
14	rs117736697	39126427	1.14	0.275532638758866	1.72	0.204795704918344	0.28708446169259	0.035686195080302	0.1295	0.0654	0.0059	0.0031	0.0075	0.0023	0.0038	0.0113	0.1687	0.0041	0.0059	0.0053	0.0867	0.0112	0.0044	0.0024	0.0031	0.1565	0.0934	0.009	0.0084	0.004	0.022	0.0048	0.0093	0.1689
14	rs113404121	39129757	1.14	0.275532638758866	1.72	0.204795704918344	0.303354117414463	0.0348001270654683	0.1291	0.0653	0.006	0.0032	0.0075	0.0023	0.0038	0.0113	0.1688	0.0041	0.0059	0.0053	0.0866	0.0112	0.0043	0.0024	0.0032	0.1563	0.0936	0.0091	0.0085	0.004	0.0222	0.0047	0.0092	0.1692
14	rs12893535	39130107	1.14	0.275532638758866	1.72	0.204795704918344	0.299011019986791	0.0345931221457709	0.129	0.0653	0.006	0.0032	0.0075	0.0023	0.0038	0.0113	0.1688	0.0041	0.0059	0.0053	0.0867	0.0112	0.0044	0.0024	0.0032	0.1561	0.0936	0.0091	0.0086	0.004	0.0223	0.0047	0.0092	0.1692
14	rs71407768	39153948	1.14	0.275532638758866	1.72	0.204795704918344	0.301007646330822	0.0326548949177395	0.1289	0.0654	0.006	0.0031	0.0075	0.0022	0.0037	0.0113	0.1687	0.0041	0.0059	0.0053	0.0861	0.0113	0.0043	0.0024	0.0031	0.1562	0.094	0.0091	0.0088	0.0041	0.0221	0.0047	0.0091	0.1694
14	rs61999044	39163889	1.14	0.275532638758866	1.72	0.204795704918344	0.346916804896073	0.0297963357880914	0.1291	0.0655	0.0061	0.0031	0.0074	0.0023	0.0038	0.0113	0.1686	0.0041	0.0059	0.0053	0.0858	0.0113	0.0042	0.0025	0.0032	0.1563	0.0939	0.0091	0.0089	0.0042	0.0221	0.0048	0.009	0.1695
14	rs61999046	39166766	1.13	0.306408690300974	1.73	0.187497716434302	0.40621792982287	0.027662709084856	0.1292	0.0657	0.0062	0.0031	0.0074	0.0022	0.0037	0.0113	0.1684	0.0041	0.0059	0.0053	0.0855	0.0113	0.0041	0.0025	0.0031	0.1564	0.0939	0.0091	0.0089	0.0041	0.022	0.0047	0.009	0.1697
14	rs1449723	39171669	1.13	0.306408690300974	1.73	0.187497716434302	0.410271043779412	0.0282244174042036	0.1292	0.0657	0.0062	0.0031	0.0074	0.0022	0.0037	0.0113	0.1684	0.0041	0.0059	0.0053	0.0855	0.0113	0.0041	0.0025	0.0031	0.1564	0.094	0.0091	0.0089	0.0041	0.022	0.0047	0.009	0.1698
14	rs61999050	39177261	1.14	0.275532638758866	1.73	0.187497716434302	0.398285018580878	0.0266925020420461	0.1292	0.0657	0.0062	0.0031	0.0074	0.0022	0.0037	0.0114	0.1684	0.0041	0.0059	0.0053	0.0854	0.0113	0.0041	0.0025	0.0031	0.1565	0.0939	0.0091	0.0089	0.0042	0.022	0.0047	0.009	0.1698
14	rs79950587	39179991	1.14	0.275532638758866	1.73	0.187497716434302	0.397552381517181	0.0266467087961266	0.1292	0.0657	0.0062	0.0031	0.0074	0.0022	0.0037	0.0114	0.1684	0.0041	0.0059	0.0053	0.0854	0.0113	0.0041	0.0025	0.0031	0.1565	0.0939	0.0091	0.0089	0.0042	0.022	0.0047	0.009	0.1698
14	rs79888216	39181128	1.14	0.275532638758866	1.73	0.187497716434302	0.394797009350411	0.0264639067913455	0.1292	0.0657	0.0062	0.0031	0.0074	0.0022	0.0037	0.0114	0.1684	0.0041	0.0059	0.0053	0.0854	0.0113	0.0041	0.0025	0.0031	0.1565	0.0938	0.0091	0.0089	0.0042	0.022	0.0047	0.009	0.1698
14	rs116959637	39194835	1.14	0.275532638758866	1.73	0.187497716434302	0.246294680382162	0.0218797911468812	0.1297	0.0658	0.0061	0.003	0.0071	0.0021	0.0035	0.0118	0.1692	0.0041	0.0057	0.0055	0.0862	0.0111	0.0042	0.0022	0.0029	0.1558	0.0929	0.0089	0.0092	0.0044	0.022	0.0048	0.0086	0.1701
14	rs117552259	39207003	1.13	0.306408690300974	1.73	0.187497716434302	0.173521099568587	0.0228908869856436	0.13	0.066	0.006	0.003	0.007	0.002	0.0033	0.0122	0.1697	0.004	0.0056	0.0056	0.0868	0.011	0.0043	0.0021	0.0028	0.1553	0.0921	0.0088	0.0094	0.0046	0.0221	0.0049	0.0083	0.1703
14	rs2415508	39213053	1.13	0.306408690300974	1.72	0.204795704918344	0.177607393665787	0.0237935319566994	0.1301	0.066	0.006	0.0029	0.0069	0.002	0.0033	0.0122	0.1698	0.004	0.0056	0.0056	0.0869	0.0109	0.0043	0.002	0.0028	0.1552	0.0919	0.0087	0.0094	0.0047	0.0221	0.0049	0.0083	0.1703
14	rs10498353	39221824	1.13	0.306408690300974	1.72	0.204795704918344	0.176335836001612	0.0262816988485832	0.1301	0.066	0.006	0.0029	0.0069	0.002	0.0033	0.0123	0.1699	0.004	0.0056	0.0056	0.0869	0.0108	0.0043	0.002	0.0028	0.1552	0.0919	0.0087	0.0095	0.0047	0.0221	0.0049	0.0082	0.1704
14	rs12882860	39223953	1.13	0.306408690300974	1.72	0.204795704918344	0.18367310299506	0.0349038415136676	0.1302	0.066	0.006	0.0029	0.0069	0.002	0.0033	0.0123	0.1699	0.004	0.0056	0.0056	0.0869	0.0108	0.0043	0.002	0.0028	0.1552	0.0918	0.0087	0.0095	0.0047	0.0221	0.0049	0.0082	0.1704
14	rs2415510	39224366	1.13	0.306408690300974	1.69	0.263511633917478	0.182413585859256	0.0334647283977128	0.1301	0.066	0.006	0.0029	0.0069	0.002	0.0033	0.0123	0.1699	0.004	0.0056	0.0056	0.0869	0.0108	0.0043	0.002	0.0028	0.1552	0.0918	0.0087	0.0095	0.0047	0.0221	0.0049	0.0082	0.1704
14	rs72667286	39247701	1.13	0.306408690300974	1.69	0.263511633917478	0.166844753391662	0.0348001270654683	0.1303	0.066	0.0061	0.0029	0.007	0.002	0.0032	0.0123	0.17	0.0041	0.0056	0.0057	0.0872	0.0107	0.0043	0.002	0.0027	0.1549	0.0915	0.0086	0.0094	0.0048	0.0221	0.0048	0.0082	0.1706
14	rs4432172	39260562	1.13	0.306408690300974	1.69	0.263511633917478	0.165793484175272	0.0355814236323044	0.1303	0.066	0.0061	0.0029	0.007	0.002	0.0032	0.0123	0.17	0.0041	0.0056	0.0057	0.0872	0.0107	0.0043	0.002	0.0027	0.1548	0.0914	0.0086	0.0094	0.0048	0.0221	0.0048	0.0082	0.1706
14	rs60003863	39261431	1.13	0.306408690300974	1.67	0.308662716071979	0.167582951220631	0.0371677161631349	0.1303	0.066	0.0061	0.0029	0.007	0.002	0.0032	0.0123	0.17	0.0041	0.0056	0.0057	0.0872	0.0107	0.0043	0.002	0.0027	0.1548	0.0914	0.0086	0.0094	0.0048	0.0221	0.0048	0.0082	0.1706
14	rs72667293	39262710	1.13	0.306408690300974	1.67	0.308662716071979	0.167442195473165	0.0382967962738391	0.1303	0.066	0.0061	0.0029	0.007	0.002	0.0032	0.0123	0.17	0.0041	0.0056	0.0057	0.0872	0.0107	0.0043	0.002	0.0027	0.1548	0.0914	0.0086	0.0094	0.0048	0.0222	0.0048	0.0082	0.1706
14	rs78269823	39264849	1.13	0.306408690300974	1.67	0.308662716071979	0.165094794080661	0.0376497319331848	0.1304	0.066	0.0061	0.0029	0.007	0.002	0.0032	0.0123	0.17	0.0041	0.0056	0.0057	0.0872	0.0107	0.0043	0.002	0.0027	0.1548	0.0914	0.0086	0.0094	0.0048	0.0222	0.0048	0.0082	0.1706
14	rs117380074	39266153	1.13	0.306408690300974	1.67	0.308662716071979	0.159430572357541	0.0374887469099659	0.1304	0.066	0.0061	0.0029	0.007	0.002	0.0032	0.0123	0.1701	0.0041	0.0056	0.0057	0.0873	0.0107	0.0043	0.002	0.0027	0.1547	0.0914	0.0085	0.0093	0.0048	0.0221	0.0048	0.0082	0.1707
14	rs117332278	39278839	1.13	0.306408690300974	1.67	0.308662716071979	0.150489762160513	0.0372211342439854	0.1304	0.066	0.0061	0.0029	0.007	0.002	0.0031	0.0123	0.1701	0.0042	0.0056	0.0057	0.0873	0.0107	0.0043	0.002	0.0027	0.1547	0.0913	0.0085	0.0093	0.0048	0.0222	0.0048	0.0082	0.1707
14	rs117718239	39292385	1.13	0.306408690300974	1.67	0.308662716071979	0.142076454511353	0.0374887469099659	0.1305	0.066	0.006	0.0029	0.007	0.002	0.0031	0.0123	0.1702	0.0042	0.0057	0.0057	0.0874	0.0107	0.0043	0.002	0.0027	0.1547	0.0912	0.0085	0.0093	0.0048	0.0221	0.0048	0.0082	0.1708
14	rs7161209	39296456	1.13	0.306408690300974	1.67	0.308662716071979	0.120744237423991	0.040323211082813	0.1306	0.0661	0.006	0.0029	0.007	0.002	0.0031	0.0123	0.1704	0.0042	0.0057	0.0057	0.0877	0.0107	0.0043	0.002	0.0027	0.1544	0.091	0.0084	0.0093	0.0048	0.0222	0.0048	0.0082	0.1709
14	rs1957057	39312643	1.12	0.339600448506511	1.67	0.308662716071979	0.0876762393893931	0.105431987062848	0.1317	0.0661	0.0053	0.0027	0.007	0.0018	0.0021	0.0127	0.1729	0.004	0.0063	0.0057	0.0904	0.0112	0.004	0.0018	0.0025	0.1514	0.0888	0.0076	0.0094	0.0042	0.0222	0.0048	0.0081	0.1722
14	rs1547052	39320094	1.12	0.339600448506511	1.67	0.308662716071979	0.0907200850988227	0.116075670936253	0.132	0.066	0.0053	0.0027	0.007	0.0018	0.0021	0.0126	0.1729	0.004	0.0064	0.0056	0.0906	0.0112	0.004	0.0017	0.0026	0.1515	0.0886	0.0075	0.0094	0.0042	0.0222	0.0048	0.0081	0.1722
14	rs17108419	39320164	1.12	0.339600448506511	1.68	0.285465824887251	0.0893697987487781	0.114103670437991	0.132	0.066	0.0053	0.0027	0.007	0.0018	0.0021	0.0126	0.1729	0.004	0.0064	0.0056	0.0906	0.0112	0.004	0.0017	0.0026	0.1515	0.0886	0.0075	0.0094	0.0042	0.0222	0.0048	0.0081	0.1722
14	rs6571874	39320707	1.12	0.339600448506511	1.68	0.285465824887251	0.0892258854225611	0.155102107123548	0.1321	0.0661	0.0051	0.0027	0.007	0.0018	0.0021	0.0126	0.1731	0.004	0.0064	0.0057	0.0908	0.0111	0.0041	0.0017	0.0023	0.1515	0.0886	0.0075	0.0094	0.0041	0.0222	0.0047	0.008	0.1723
14	rs12433439	39337684	1.12	0.339600448506511	1.68	0.285465824887251	0.0774390932690942	0.1368491957257	0.132	0.0664	0.0051	0.0027	0.0069	0.0018	0.002	0.0126	0.1738	0.0039	0.0064	0.0057	0.0908	0.0108	0.0041	0.0017	0.0024	0.1513	0.0885	0.0074	0.0093	0.0041	0.0222	0.0049	0.008	0.1724
14	rs117485062	39349084	1.12	0.339600448506511	1.68	0.285465824887251	0.0684700164717363	0.125416370993296	0.1321	0.0667	0.005	0.0027	0.0069	0.0018	0.002	0.0126	0.1739	0.0039	0.0064	0.0057	0.0908	0.0107	0.0042	0.0017	0.0024	0.1512	0.0885	0.0074	0.0093	0.004	0.0222	0.0049	0.008	0.1724
14	rs2145607	39370296	1.12	0.339600448506511	1.68	0.285465824887251	0.0677447250171315	0.13113168761125	0.1324	0.0679	0.005	0.0027	0.0067	0.0017	0.0018	0.0124	0.1742	0.0039	0.0063	0.0057	0.0908	0.0103	0.0043	0.0017	0.0024	0.1509	0.0885	0.0071	0.009	0.0038	0.0222	0.0051	0.0079	0.1725
14	rs77034699	39371596	1.13	0.306408690300974	1.68	0.285465824887251	0.0514881576188338	0.126658493928512	0.1325	0.0677	0.005	0.0026	0.0067	0.0017	0.0018	0.0124	0.1742	0.0038	0.0063	0.0057	0.091	0.0101	0.0044	0.0017	0.0024	0.1509	0.0883	0.007	0.009	0.0037	0.0223	0.0051	0.0079	0.173
14	rs79605683	39371879	1.13	0.306408690300974	1.68	0.285465824887251	0.0497672338304882	0.13077171605386	0.1325	0.0676	0.005	0.0026	0.0067	0.0017	0.0018	0.0124	0.1742	0.0038	0.0063	0.0057	0.0911	0.0101	0.0045	0.0017	0.0024	0.1509	0.0883	0.007	0.009	0.0037	0.0223	0.0051	0.0079	0.1732
14	rs72669375	39371909	1.13	0.306408690300974	1.68	0.285465824887251	0.0500130156877488	0.135844440998802	0.1326	0.0676	0.005	0.0026	0.0067	0.0017	0.0018	0.0124	0.1742	0.0038	0.0063	0.0057	0.091	0.0101	0.0045	0.0017	0.0024	0.1509	0.0882	0.007	0.009	0.0037	0.0223	0.0051	0.0079	0.1732
14	rs1951228	39372231	1.13	0.306408690300974	1.68	0.285465824887251	0.0705937204596448	0.195102369144182	0.1326	0.0673	0.005	0.0026	0.0066	0.0017	0.0018	0.0124	0.1741	0.0038	0.0063	0.0057	0.0908	0.0104	0.0046	0.0017	0.0024	0.1509	0.0882	0.0069	0.009	0.0037	0.0223	0.0052	0.0079	0.1736
14	rs8008205	39378533	1.13	0.306408690300974	1.68	0.285465824887251	0.107392991221869	0.120145074782239	0.1317	0.0676	0.0049	0.0027	0.0061	0.0017	0.0019	0.0119	0.1759	0.0035	0.0061	0.0057	0.0922	0.0104	0.0045	0.0017	0.0025	0.1503	0.0885	0.0067	0.0089	0.0032	0.0225	0.005	0.0076	0.1738
14	rs78962406	39379626	1.13	0.306408690300974	1.68	0.285465824887251	0.114367763770029	0.116592212938476	0.1317	0.0676	0.0048	0.0027	0.0061	0.0017	0.0019	0.0119	0.1759	0.0035	0.0063	0.0057	0.0922	0.0104	0.0045	0.0017	0.0025	0.1503	0.0885	0.0067	0.0089	0.0032	0.0225	0.005	0.0076	0.1737
14	rs72669379	39387757	1.13	0.306408690300974	1.68	0.285465824887251	0.103111895208989	0.115388302334708	0.1316	0.0676	0.0048	0.0027	0.0061	0.0018	0.0019	0.0119	0.1757	0.0035	0.0062	0.0057	0.0923	0.0104	0.0045	0.0017	0.0026	0.1503	0.0885	0.0067	0.0089	0.0032	0.0225	0.005	0.0076	0.1738
14	rs10137956	39399946	1.13	0.306408690300974	1.68	0.285465824887251	0.0890821191001917	0.152906573377713	0.1318	0.068	0.0046	0.0026	0.006	0.0019	0.0019	0.0118	0.1753	0.0034	0.0062	0.0056	0.0928	0.0104	0.0046	0.0017	0.0026	0.15	0.0889	0.0067	0.0088	0.0032	0.0225	0.005	0.0075	0.1737
14	rs77537472	39411154	1.13	0.306408690300974	1.68	0.285465824887251	0.0534543278062867	0.121192531147954	0.1323	0.0683	0.0044	0.0025	0.0059	0.0018	0.0021	0.0116	0.1754	0.0032	0.0062	0.0056	0.0935	0.0098	0.0047	0.0016	0.0025	0.1505	0.0888	0.0065	0.0089	0.0032	0.0224	0.0049	0.0076	0.1733
14	rs75667954	39412570	1.13	0.306408690300974	1.69	0.263511633917478	0.0493919525169072	0.119535640826982	0.1325	0.0683	0.0044	0.0025	0.0059	0.0018	0.0021	0.0116	0.1754	0.0032	0.0062	0.0055	0.0936	0.0096	0.0047	0.0016	0.0025	0.1505	0.0889	0.0064	0.0089	0.0032	0.0224	0.0049	0.0076	0.1732
14	rs12437346	39414315	1.13	0.306408690300974	1.68	0.285465824887251	0.0524989694816259	0.121805125156117	0.1325	0.0684	0.0044	0.0025	0.0059	0.0018	0.0021	0.0116	0.1754	0.0032	0.0062	0.0055	0.0937	0.0096	0.0047	0.0016	0.0025	0.1506	0.0889	0.0064	0.0089	0.0032	0.0224	0.0049	0.0076	0.1732
14	rs17670531	39414894	1.13	0.306408690300974	1.68	0.285465824887251	0.0502760833939868	0.122857982015617	0.1325	0.0684	0.0044	0.0025	0.0059	0.0018	0.0021	0.0116	0.1754	0.0032	0.0062	0.0055	0.0937	0.0096	0.0047	0.0016	0.0024	0.1506	0.0889	0.0064	0.0089	0.0032	0.0224	0.0049	0.0076	0.1731
14	rs12889143	39430915	1.13	0.306408690300974	1.72	0.204795704918344	0.035117068040517	0.105680824592601	0.1326	0.0685	0.0043	0.0024	0.0059	0.0018	0.0022	0.0115	0.1752	0.0031	0.0062	0.0054	0.0937	0.0097	0.0047	0.0016	0.0024	0.1506	0.089	0.0064	0.0088	0.0033	0.0225	0.0048	0.0078	0.1728
14	rs11848067	39453073	1.13	0.306408690300974	1.71	0.223208546872115	0.033532370763053	0.124973863515809	0.1327	0.0686	0.0043	0.0024	0.0059	0.0018	0.0022	0.0115	0.1751	0.0031	0.0062	0.0054	0.0937	0.0098	0.0047	0.0016	0.0024	0.1506	0.0891	0.0065	0.0088	0.0034	0.0226	0.0048	0.0079	0.1727
14	rs72671325	39468697	1.13	0.306408690300974	1.71	0.223208546872115	0.0281529042080659	0.117282286432709	0.1327	0.0686	0.0042	0.0024	0.0059	0.0018	0.0022	0.0115	0.1751	0.0031	0.0061	0.0054	0.0937	0.0099	0.0047	0.0016	0.0024	0.1506	0.0892	0.0065	0.0087	0.0034	0.0226	0.0048	0.0079	0.1727
14	rs78875157	39471525	1.13	0.306408690300974	1.71	0.223208546872115	0.0272155292740604	0.138131894503639	0.1328	0.0686	0.0041	0.0024	0.0059	0.0018	0.0022	0.0115	0.1751	0.0031	0.0061	0.0053	0.0937	0.0099	0.0047	0.0016	0.0024	0.1506	0.0893	0.0065	0.0086	0.0034	0.0226	0.0047	0.0079	0.1727
14	rs17108710	39471937	1.13	0.306408690300974	1.71	0.223208546872115	0.0261641426010976	0.136392152344179	0.1329	0.0686	0.0041	0.0024	0.0059	0.0018	0.0022	0.0115	0.1752	0.0031	0.0061	0.0053	0.0937	0.0099	0.0047	0.0016	0.0024	0.1507	0.0892	0.0065	0.0084	0.0034	0.0226	0.0046	0.0079	0.1728
14	rs17108732	39477158	1.13	0.306408690300974	1.71	0.223208546872115	0.0226788070210428	0.130861674616815	0.1328	0.0686	0.0041	0.0024	0.0059	0.0018	0.0022	0.0115	0.1753	0.003	0.0061	0.0053	0.0937	0.01	0.0047	0.0016	0.0024	0.1506	0.0893	0.0065	0.0082	0.0034	0.0226	0.0046	0.0079	0.1729
14	rs975591	39480031	1.13	0.306408690300974	1.71	0.223208546872115	0.018516782165176	0.135570888800064	0.1332	0.0689	0.0037	0.0023	0.0059	0.0018	0.0022	0.0116	0.176	0.0029	0.006	0.0053	0.0937	0.0099	0.0047	0.0016	0.0023	0.1503	0.09	0.0065	0.007	0.0034	0.0226	0.0045	0.0081	0.1732
14	rs10139666	39493157	1.13	0.306408690300974	1.71	0.223208546872115	0.0212744093140074	0.167817118247323	0.1332	0.0689	0.0037	0.0023	0.0059	0.0018	0.0022	0.0117	0.1761	0.0029	0.006	0.0053	0.0936	0.0098	0.0047	0.0016	0.0023	0.1503	0.0901	0.0065	0.0068	0.0034	0.0226	0.0045	0.0081	0.1733
14	rs117064050	39505997	1.13	0.306408690300974	1.71	0.223208546872115	0.0203242352111685	0.150438181088848	0.1332	0.0689	0.0037	0.0023	0.0059	0.0018	0.0022	0.0117	0.1761	0.0029	0.006	0.0052	0.0936	0.0098	0.0047	0.0015	0.0023	0.1502	0.0901	0.0066	0.0067	0.0034	0.0226	0.0045	0.0081	0.1733
14	rs12432236	39533505	1.13	0.306408690300974	1.71	0.223208546872115	0.0219592795393869	0.158175275208145	0.1333	0.0689	0.0037	0.0025	0.0058	0.0019	0.0023	0.0119	0.1765	0.0028	0.006	0.0052	0.0937	0.0096	0.0047	0.0015	0.0022	0.1499	0.0902	0.0067	0.0063	0.0034	0.0226	0.0046	0.0081	0.1733
14	rs6571890	39534764	1.13	0.306408690300974	1.71	0.223208546872115	0.0214101317321932	0.150532852689932	0.1333	0.0689	0.0037	0.0025	0.0058	0.0019	0.0023	0.0119	0.1765	0.0028	0.006	0.0052	0.0937	0.0096	0.0047	0.0015	0.0022	0.1499	0.0902	0.0067	0.0063	0.0034	0.0226	0.0046	0.0081	0.1733
14	rs17108797	39545199	1.13	0.306408690300974	1.71	0.223208546872115	0.0274965502681785	0.163019752748501	0.1333	0.0688	0.0036	0.0025	0.0058	0.002	0.0023	0.0118	0.1765	0.0028	0.006	0.0053	0.0936	0.0096	0.0047	0.0015	0.0022	0.1497	0.0902	0.0067	0.0062	0.0034	0.0225	0.0051	0.0081	0.1732
14	rs117756524	39550131	1.13	0.306408690300974	1.71	0.223208546872115	0.0303625894998186	0.171570966297997	0.1333	0.0688	0.0036	0.0025	0.0058	0.002	0.0023	0.0118	0.1765	0.0028	0.006	0.0053	0.0936	0.0096	0.0047	0.0015	0.0022	0.1497	0.0901	0.0067	0.0062	0.0034	0.0225	0.0052	0.0081	0.1732
14	rs8018720	39556185	1.13	0.306408690300974	1.71	0.223208546872115	0.0348216494702936	0.1763538447233	0.1334	0.0688	0.0036	0.0025	0.0058	0.0021	0.0023	0.0119	0.1765	0.0028	0.0059	0.0053	0.0935	0.0096	0.0047	0.0014	0.0022	0.1496	0.0902	0.0068	0.0061	0.0034	0.0225	0.0052	0.0081	0.1731
14	rs45534434	39583802	1.13	0.306408690300974	1.71	0.223208546872115	0.0304674333505138	0.180172472046848	0.1335	0.0686	0.0036	0.0024	0.0058	0.0021	0.0024	0.012	0.1766	0.0029	0.0059	0.0053	0.0935	0.0096	0.0048	0.0014	0.0022	0.1498	0.0905	0.0068	0.006	0.0035	0.0225	0.005	0.0079	0.1728
14	rs56074634	39586540	1.13	0.306408690300974	1.7	0.24276969786222	0.02965866698393	0.192414099329676	0.1335	0.0685	0.0036	0.0024	0.0059	0.0021	0.0024	0.0121	0.1767	0.0029	0.006	0.0053	0.0934	0.0097	0.0048	0.0014	0.0021	0.1499	0.0907	0.0068	0.0059	0.0035	0.0225	0.0049	0.0078	0.1726
14	rs17617289	39586605	1.13	0.306408690300974	1.7	0.24276969786222	0.0295900561176288	0.18840548232245	0.1335	0.0685	0.0036	0.0024	0.0059	0.0021	0.0024	0.0121	0.1767	0.0029	0.006	0.0053	0.0934	0.0097	0.0048	0.0014	0.0021	0.1499	0.0907	0.0068	0.0059	0.0035	0.0225	0.0049	0.0078	0.1726
14	rs8011855	39604035	1.13	0.306408690300974	1.7	0.24276969786222	0.0268724636869753	0.187280047839955	0.1336	0.0684	0.0036	0.0024	0.0058	0.0021	0.0025	0.0122	0.1769	0.003	0.006	0.0053	0.0932	0.0096	0.0047	0.0014	0.0022	0.1501	0.0909	0.0069	0.006	0.0036	0.0224	0.0048	0.0077	0.1724
14	rs114629800	39611245	1.13	0.306408690300974	1.7	0.24276969786222	0.0272047616576711	0.193239914462742	0.1336	0.0684	0.0036	0.0024	0.0058	0.0021	0.0025	0.0122	0.1769	0.003	0.006	0.0053	0.0932	0.0096	0.0047	0.0014	0.0022	0.1501	0.0909	0.0069	0.006	0.0035	0.0224	0.0048	0.0077	0.1724
14	rs7147194	39621261	1.13	0.306408690300974	1.7	0.24276969786222	0.0276923049496061	0.207353721949946	0.1336	0.0683	0.0036	0.0024	0.0059	0.0021	0.0025	0.0122	0.1769	0.003	0.006	0.0053	0.0931	0.0096	0.0047	0.0014	0.0021	0.1502	0.0909	0.0069	0.006	0.0036	0.0224	0.0048	0.0077	0.1724
14	rs75281154	39640571	1.13	0.306408690300974	1.7	0.24276969786222	0.0269044948641841	0.18912286330841	0.1337	0.0682	0.0036	0.0023	0.0059	0.0021	0.0025	0.0122	0.177	0.003	0.006	0.0053	0.0931	0.0095	0.0047	0.0014	0.002	0.1504	0.0911	0.0069	0.006	0.0035	0.0224	0.0047	0.0077	0.1723
14	rs1061583	39644498	1.13	0.306408690300974	1.7	0.24276969786222	0.0272801985111987	0.194584414881238	0.1337	0.0682	0.0036	0.0023	0.0059	0.0021	0.0025	0.0122	0.177	0.003	0.006	0.0053	0.0931	0.0095	0.0047	0.0014	0.002	0.1504	0.0911	0.0069	0.006	0.0035	0.0224	0.0047	0.0077	0.1723
14	rs2180792	39650234	1.13	0.306408690300974	1.7	0.24276969786222	0.0273990419090176	0.182598724583481	0.1337	0.0682	0.0036	0.0023	0.0059	0.0021	0.0025	0.0122	0.1771	0.003	0.006	0.0053	0.0929	0.0095	0.0047	0.0014	0.002	0.1506	0.0911	0.007	0.006	0.0035	0.0224	0.0047	0.0077	0.1723
14	rs13021	39650924	1.13	0.306408690300974	1.7	0.24276969786222	0.0274315173929697	0.186871369457238	0.1337	0.0682	0.0036	0.0023	0.0059	0.0021	0.0025	0.0122	0.177	0.003	0.006	0.0053	0.0929	0.0095	0.0047	0.0014	0.002	0.1506	0.0913	0.007	0.006	0.0035	0.0224	0.0047	0.0077	0.1722
14	rs76622480	39655668	1.13	0.306408690300974	1.7	0.24276969786222	0.0251013113998688	0.183105595958384	0.1337	0.0682	0.0036	0.0023	0.0058	0.0022	0.0025	0.0122	0.177	0.003	0.006	0.0053	0.0929	0.0095	0.0047	0.0014	0.002	0.1506	0.0913	0.007	0.006	0.0035	0.0224	0.0047	0.0077	0.1722
14	rs8010111	39660509	1.13	0.306408690300974	1.7	0.24276969786222	0.0245265816769019	0.186769247482587	0.1337	0.0682	0.0036	0.0023	0.0058	0.0022	0.0025	0.0122	0.177	0.003	0.006	0.0053	0.0929	0.0095	0.0047	0.0014	0.002	0.1506	0.0913	0.007	0.006	0.0035	0.0224	0.0047	0.0078	0.1722
14	rs77535592	39662526	1.13	0.306408690300974	1.7	0.24276969786222	0.0230018579181448	0.186360950243274	0.1337	0.0682	0.0036	0.0023	0.0058	0.0022	0.0025	0.0122	0.177	0.003	0.006	0.0053	0.0929	0.0095	0.0046	0.0014	0.002	0.1507	0.0913	0.007	0.006	0.0035	0.0223	0.0047	0.0078	0.1722
14	rs72673362	39664793	1.13	0.306408690300974	1.69	0.263511633917478	0.0227924499126096	0.178661746574528	0.1337	0.0682	0.0036	0.0023	0.0058	0.0022	0.0025	0.0122	0.177	0.0029	0.006	0.0053	0.0928	0.0094	0.0046	0.0014	0.002	0.1507	0.0914	0.007	0.0059	0.0036	0.0223	0.0047	0.0078	0.1722
14	rs7153482	39680081	1.13	0.306408690300974	1.68	0.285465824887251	0.0179040309707071	0.149303791932718	0.1342	0.0682	0.0033	0.0022	0.0058	0.0021	0.0026	0.0121	0.1772	0.0027	0.0058	0.0051	0.0924	0.0085	0.0044	0.0012	0.0019	0.1524	0.0925	0.0073	0.0057	0.0038	0.0223	0.0041	0.0079	0.172
14	rs10138869	39681157	1.13	0.306408690300974	1.69	0.263511633917478	0.0183297540151141	0.151480743441866	0.1342	0.0681	0.0032	0.0022	0.0058	0.0021	0.0026	0.0121	0.1772	0.0027	0.0058	0.0051	0.0924	0.0084	0.0043	0.0012	0.0019	0.1526	0.0927	0.0073	0.0057	0.0038	0.0223	0.0041	0.0079	0.172
14	rs2025028	39688297	1.13	0.306408690300974	1.69	0.263511633917478	0.0167080526287649	0.131762517932538	0.1345	0.0684	0.003	0.002	0.0057	0.002	0.0024	0.0119	0.177	0.0025	0.0057	0.005	0.0921	0.0081	0.0039	0.0011	0.0019	0.1538	0.0944	0.0074	0.0056	0.0037	0.0221	0.0037	0.0079	0.1718
14	rs4420436	39693899	1.13	0.306408690300974	1.69	0.263511633917478	0.0170743385652128	0.136666311100549	0.1347	0.0683	0.0029	0.0021	0.0057	0.0019	0.0021	0.0118	0.177	0.0024	0.0057	0.0049	0.0922	0.008	0.0038	0.0011	0.002	0.1549	0.0946	0.0073	0.0056	0.0037	0.022	0.0036	0.0079	0.1717
14	rs17109030	39699470	1.13	0.306408690300974	1.68	0.285465824887251	0.0218302465609558	0.127014223747842	0.1349	0.0681	0.0028	0.0021	0.0056	0.0018	0.0019	0.0117	0.1769	0.0023	0.0057	0.0049	0.0922	0.008	0.0037	0.001	0.0021	0.1561	0.0947	0.0071	0.0056	0.0036	0.0219	0.0035	0.008	0.1715
14	rs7143646	39703498	1.13	0.306408690300974	1.67	0.308662716071979	0.0229923094870414	0.145264366835946	0.1349	0.0681	0.0027	0.0022	0.0056	0.0018	0.0018	0.0116	0.1769	0.0023	0.0057	0.0048	0.0922	0.0079	0.0037	0.001	0.0021	0.1562	0.0947	0.0071	0.0056	0.0036	0.0219	0.0035	0.008	0.1715
14	rs11845046	39716201	1.13	0.306408690300974	1.66	0.333131717406117	0.0277032090964319	0.121454929311561	0.135	0.0681	0.0028	0.0021	0.0056	0.0018	0.0018	0.0115	0.177	0.0022	0.0058	0.0048	0.0918	0.0079	0.0037	0.0011	0.0023	0.1572	0.0946	0.007	0.0055	0.0036	0.0218	0.0033	0.008	0.1712
14	rs3825549	39716808	1.13	0.306408690300974	1.66	0.333131717406117	0.028685915057468	0.1279051719469	0.1351	0.0681	0.0028	0.0021	0.0056	0.0018	0.0018	0.0115	0.177	0.0022	0.0058	0.0048	0.0918	0.0079	0.0036	0.0011	0.0023	0.1573	0.0946	0.0069	0.0055	0.0036	0.0218	0.0033	0.008	0.1712
14	rs17109056	39719101	1.13	0.306408690300974	1.65	0.358901199458623	0.0368995822611782	0.141913448067169	0.1351	0.0681	0.0028	0.0021	0.0056	0.0019	0.0018	0.0115	0.177	0.0022	0.006	0.0048	0.0917	0.0079	0.0036	0.0011	0.0023	0.1574	0.0946	0.0068	0.0055	0.0036	0.0218	0.0033	0.008	0.1712
14	rs10134365	39722023	1.13	0.306408690300974	1.65	0.358901199458623	0.0367797246918193	0.145264366835946	0.1351	0.0681	0.0028	0.0021	0.0056	0.0019	0.0018	0.0115	0.177	0.0022	0.006	0.0048	0.0917	0.0079	0.0036	0.0011	0.0023	0.1575	0.0946	0.0068	0.0055	0.0035	0.0218	0.0033	0.008	0.1712
14	rs6571909	39724175	1.13	0.306408690300974	1.65	0.358901199458623	0.0390480103119384	0.13630081096927	0.1351	0.0681	0.0027	0.0021	0.0056	0.0019	0.0018	0.0115	0.177	0.0022	0.006	0.0047	0.0917	0.0079	0.0037	0.0012	0.0024	0.1574	0.0946	0.0068	0.0055	0.0035	0.0218	0.0032	0.008	0.1711
14	rs6571912	39733360	1.13	0.306408690300974	1.65	0.358901199458623	0.0382222504397307	0.131582166510464	0.1352	0.0681	0.0027	0.0021	0.0056	0.0019	0.0018	0.0115	0.1771	0.0022	0.006	0.0047	0.0917	0.0079	0.0037	0.0012	0.0023	0.1574	0.0946	0.0068	0.0055	0.0035	0.0218	0.0032	0.008	0.1711
14	rs7140561	39736680	1.13	0.306408690300974	1.65	0.358901199458623	0.0339332023555443	0.132665642787072	0.1352	0.068	0.0027	0.0021	0.0056	0.0019	0.0018	0.0114	0.177	0.0022	0.006	0.0046	0.0917	0.0081	0.0037	0.0012	0.0023	0.1576	0.0947	0.0068	0.0055	0.0035	0.0216	0.0031	0.008	0.1711
14	rs75186929	39738010	1.13	0.306408690300974	1.65	0.358901199458623	0.034172771100712	0.133752393892403	0.1352	0.068	0.0027	0.0021	0.0056	0.0019	0.0018	0.0114	0.1771	0.0022	0.006	0.0046	0.0917	0.0081	0.0037	0.0012	0.0023	0.1577	0.0948	0.0068	0.0055	0.0035	0.0216	0.0031	0.008	0.171
14	rs7143289	39749640	1.13	0.306408690300974	1.63	0.414449909043039	0.0355959573083955	0.138499183774223	0.1351	0.068	0.0026	0.0021	0.0056	0.0019	0.0018	0.0114	0.1771	0.0022	0.006	0.0046	0.0917	0.0081	0.0037	0.0012	0.0023	0.1578	0.0948	0.0068	0.0055	0.0035	0.0215	0.0031	0.008	0.171
14	rs77797014	39760933	1.13	0.306408690300974	1.62	0.444280725791627	0.0361187593509271	0.142934327898062	0.1351	0.068	0.0026	0.0021	0.0056	0.0019	0.0018	0.0114	0.1771	0.0022	0.006	0.0046	0.0917	0.0081	0.0037	0.0012	0.0023	0.1579	0.0949	0.0067	0.0055	0.0035	0.0214	0.0031	0.008	0.1709
14	rs17855896	39764176	1.13	0.306408690300974	1.62	0.444280725791627	0.0369796374597023	0.141913448067169	0.1351	0.068	0.0026	0.0021	0.0056	0.0019	0.0018	0.0114	0.1772	0.0022	0.006	0.0046	0.0917	0.0082	0.0037	0.0012	0.0023	0.158	0.095	0.0067	0.0055	0.0035	0.0214	0.003	0.008	0.171
14	rs6571917	39778899	1.13	0.306408690300974	1.62	0.444280725791627	0.0388680615795656	0.146012857315485	0.135	0.068	0.0026	0.0021	0.0055	0.0019	0.0018	0.0113	0.1772	0.0022	0.006	0.0046	0.0916	0.0082	0.0037	0.0012	0.0023	0.1583	0.0952	0.0067	0.0054	0.0034	0.0212	0.0029	0.0081	0.1709
14	rs17109118	39783727	1.13	0.306408690300974	1.62	0.444280725791627	0.0392702730501933	0.151765526550299	0.135	0.068	0.0026	0.0021	0.0055	0.0019	0.0018	0.0113	0.1772	0.0022	0.006	0.0046	0.0916	0.0082	0.0037	0.0012	0.0023	0.1584	0.0952	0.0067	0.0054	0.0034	0.0212	0.0029	0.0081	0.1709
14	rs36057593	39803158	1.13	0.306408690300974	1.63	0.414449909043039	0.0393538458423564	0.142748515665809	0.1345	0.0683	0.0026	0.0021	0.0055	0.002	0.0019	0.0114	0.1775	0.0022	0.006	0.0045	0.0913	0.0082	0.0037	0.0013	0.0023	0.1592	0.0951	0.0067	0.0055	0.0033	0.021	0.0028	0.008	0.1707
14	rs75735154	39808032	1.13	0.306408690300974	1.63	0.414449909043039	0.0367265413559303	0.1368491957257	0.1345	0.0683	0.0026	0.0021	0.0055	0.002	0.0019	0.0113	0.1775	0.0022	0.006	0.0045	0.0913	0.0082	0.0037	0.0013	0.0023	0.1593	0.095	0.0067	0.0055	0.0033	0.021	0.0028	0.008	0.1707
14	rs61742363	39818076	1.13	0.306408690300974	1.63	0.414449909043039	0.0516054060659365	0.141913448067169	0.1336	0.0688	0.0027	0.0018	0.0053	0.0021	0.0019	0.0111	0.1778	0.0022	0.0061	0.0045	0.0909	0.0082	0.0038	0.0013	0.0021	0.1605	0.0951	0.0067	0.0055	0.0033	0.0208	0.0027	0.008	0.1705
14	rs45533734	39820201	1.13	0.306408690300974	1.63	0.414449909043039	0.0552768605167749	0.146293899622087	0.1335	0.0689	0.0027	0.0018	0.0053	0.0021	0.0019	0.011	0.1779	0.0022	0.0061	0.0045	0.0909	0.0082	0.0038	0.0013	0.002	0.1607	0.0951	0.0067	0.0055	0.0033	0.0208	0.0027	0.008	0.1705
14	rs34894621	39833684	1.13	0.306408690300974	1.63	0.414449909043039	0.0614803037520832	0.14817249413562	0.1333	0.069	0.0028	0.0017	0.0053	0.0021	0.0019	0.011	0.1779	0.0022	0.0061	0.0045	0.0908	0.0082	0.0039	0.0014	0.002	0.161	0.0951	0.0067	0.0056	0.0033	0.0207	0.0027	0.008	0.1705
14	rs6571932	39853750	1.13	0.306408690300974	1.63	0.414449909043039	0.0559996337600461	0.171174460519214	0.1332	0.0692	0.0029	0.0017	0.0053	0.0022	0.0018	0.011	0.1778	0.0021	0.0058	0.0045	0.091	0.008	0.0039	0.0013	0.002	0.1617	0.0951	0.0066	0.0056	0.0032	0.0204	0.0027	0.0082	0.1705
14	rs137981270	39858235	1.13	0.306408690300974	1.63	0.414449909043039	0.0559819305831242	0.167620352585726	0.1332	0.0692	0.0029	0.0017	0.0053	0.0022	0.0018	0.011	0.1778	0.0021	0.0058	0.0045	0.091	0.008	0.0039	0.0013	0.0019	0.1617	0.0951	0.0066	0.0056	0.0032	0.0204	0.0027	0.0082	0.1705
14	rs34173090	39860189	1.13	0.306408690300974	1.63	0.414449909043039	0.0574100002680577	0.171471809883169	0.1333	0.0692	0.0029	0.0017	0.0053	0.0022	0.0018	0.011	0.1778	0.0021	0.0057	0.0045	0.0911	0.008	0.0039	0.0013	0.0019	0.1617	0.095	0.0066	0.0056	0.0032	0.0204	0.0026	0.0082	0.1704
14	rs117538365	39867583	1.13	0.306408690300974	1.63	0.414449909043039	0.0416423483845249	0.156443977835024	0.1335	0.0694	0.0031	0.0016	0.0053	0.0022	0.0018	0.0111	0.1774	0.0022	0.0056	0.0046	0.0911	0.008	0.0039	0.0014	0.002	0.1612	0.0949	0.0066	0.0056	0.0032	0.0203	0.0028	0.0084	0.1705
14	rs7151017	39870143	1.13	0.306408690300974	1.63	0.414449909043039	0.0423272536050846	0.160106858438354	0.1335	0.0695	0.0031	0.0016	0.0053	0.0022	0.0018	0.0111	0.1774	0.0022	0.0056	0.0046	0.0911	0.008	0.0039	0.0014	0.002	0.1612	0.0949	0.0066	0.0056	0.0032	0.0203	0.0028	0.0084	0.1705
14	rs72675488	39875747	1.13	0.306408690300974	1.66	0.333131717406117	0.0423419092759923	0.15971987726673	0.1335	0.0695	0.0031	0.0016	0.0053	0.0022	0.0018	0.0111	0.1774	0.0022	0.0056	0.0046	0.0911	0.008	0.0039	0.0014	0.002	0.1612	0.0949	0.0066	0.0056	0.0032	0.0203	0.0028	0.0084	0.1705
14	rs61999074	39889177	1.13	0.306408690300974	1.66	0.333131717406117	0.04038047808702	0.164971953040269	0.1336	0.0695	0.0031	0.0016	0.0053	0.0022	0.0018	0.0111	0.1773	0.0022	0.0056	0.0046	0.0911	0.008	0.0039	0.0014	0.0019	0.1611	0.0948	0.0066	0.0056	0.0031	0.0203	0.0029	0.0084	0.1705
14	rs1998885	39898946	1.13	0.306408690300974	1.66	0.333131717406117	0.0403237526182723	0.173458725360656	0.1336	0.0695	0.0031	0.0016	0.0053	0.0022	0.0018	0.0111	0.1772	0.0022	0.0056	0.0046	0.0911	0.008	0.0039	0.0014	0.0019	0.1611	0.0948	0.0066	0.0056	0.0031	0.0203	0.0029	0.0084	0.1705
14	rs45453296	39900836	1.13	0.306408690300974	1.66	0.333131717406117	0.036686688845102	0.170481345438242	0.1336	0.0695	0.0031	0.0016	0.0053	0.0022	0.0018	0.0111	0.1772	0.0022	0.0056	0.0046	0.0911	0.008	0.0039	0.0014	0.0019	0.1611	0.0948	0.0066	0.0056	0.0031	0.0203	0.003	0.0084	0.1705
14	rs61999077	39901157	1.13	0.306408690300974	1.66	0.333131717406117	0.0362634589391984	0.173160180601383	0.1336	0.0695	0.0031	0.0016	0.0053	0.0022	0.0018	0.0111	0.1772	0.0022	0.0056	0.0046	0.0911	0.008	0.0039	0.0014	0.0019	0.1611	0.0948	0.0066	0.0056	0.0031	0.0202	0.003	0.0084	0.1705
14	rs2415550	39904607	1.13	0.306408690300974	1.66	0.333131717406117	0.0379361065268498	0.168210892011601	0.1336	0.0694	0.0031	0.0016	0.0053	0.0022	0.0018	0.0111	0.1773	0.0022	0.0056	0.0046	0.091	0.008	0.0039	0.0014	0.002	0.1611	0.0948	0.0066	0.0056	0.0031	0.0202	0.003	0.0085	0.1704
14	rs117941830	39906876	1.13	0.306408690300974	1.66	0.333131717406117	0.0377732621593215	0.165363373537302	0.1336	0.0694	0.0031	0.0016	0.0053	0.0022	0.0018	0.0111	0.1773	0.0022	0.0056	0.0046	0.091	0.008	0.0039	0.0014	0.002	0.1611	0.0949	0.0066	0.0056	0.0031	0.0202	0.003	0.0085	0.1704
14	rs11629406	39912004	1.13	0.306408690300974	1.66	0.333131717406117	0.0373682669967539	0.170877291106664	0.1336	0.0694	0.0031	0.0017	0.0053	0.0022	0.0017	0.0112	0.1773	0.0022	0.0056	0.0046	0.0911	0.008	0.0039	0.0014	0.002	0.1611	0.0948	0.0066	0.0056	0.0031	0.0202	0.003	0.0085	0.1704
14	rs72677631	39935261	1.13	0.306408690300974	1.66	0.333131717406117	0.0414542561498557	0.172563627757535	0.1335	0.069	0.0031	0.0019	0.0053	0.0024	0.0019	0.0112	0.1773	0.0021	0.0056	0.0046	0.0907	0.008	0.0039	0.0016	0.0021	0.1612	0.0951	0.0066	0.0056	0.0031	0.0202	0.0031	0.0085	0.1702
14	rs12884747	39952870	1.13	0.306408690300974	1.66	0.333131717406117	0.0431384816724645	0.168506434272203	0.1334	0.0688	0.0031	0.0019	0.0053	0.0024	0.0019	0.0112	0.1773	0.0021	0.0056	0.0046	0.0906	0.008	0.0039	0.0016	0.0022	0.1612	0.0951	0.0066	0.0056	0.0031	0.0202	0.0031	0.0086	0.1702
14	rs17696446	39959176	1.13	0.306408690300974	1.66	0.333131717406117	0.0431087977811531	0.168802158004557	0.1334	0.0688	0.0031	0.0019	0.0053	0.0024	0.0019	0.0112	0.1773	0.0021	0.0056	0.0046	0.0906	0.008	0.0039	0.0016	0.0022	0.1612	0.0951	0.0066	0.0055	0.0031	0.0202	0.0031	0.0086	0.1703
14	rs75141892	39983135	1.14	0.275532638758866	1.66	0.333131717406117	0.0604686703283711	0.141450291838221	0.1335	0.0691	0.0029	0.002	0.0054	0.0025	0.0019	0.0111	0.1774	0.002	0.0057	0.0047	0.0901	0.0077	0.004	0.0017	0.0022	0.1612	0.0954	0.0065	0.0054	0.0031	0.02	0.0033	0.009	0.1698
14	rs12891802	39997885	1.14	0.275532638758866	1.66	0.333131717406117	0.0649915088446931	0.154528282011522	0.1335	0.0691	0.0029	0.002	0.0054	0.0025	0.0019	0.0111	0.1774	0.002	0.0057	0.0047	0.09	0.0077	0.004	0.0017	0.0022	0.1612	0.0954	0.0065	0.0054	0.0031	0.02	0.0033	0.009	0.1698
14	rs11623451	40005974	1.14	0.275532638758866	1.66	0.333131717406117	0.0685509160834329	0.158560926491128	0.1337	0.0692	0.0029	0.002	0.0054	0.0025	0.0019	0.011	0.1773	0.0021	0.0057	0.0047	0.0898	0.0075	0.004	0.0017	0.0022	0.1612	0.0955	0.0065	0.0054	0.0031	0.02	0.0033	0.0091	0.1698
14	rs117862559	40013534	1.14	0.275532638758866	1.67	0.308662716071979	0.0640194016586016	0.153668968817247	0.1335	0.0694	0.0029	0.002	0.0054	0.0025	0.0018	0.011	0.1772	0.0021	0.0057	0.0047	0.0898	0.0076	0.0041	0.0017	0.0022	0.1611	0.0954	0.0065	0.0055	0.0031	0.0201	0.0033	0.009	0.1699
14	rs72677683	40014117	1.14	0.275532638758866	1.67	0.308662716071979	0.063037754687477	0.152906573377713	0.1335	0.0695	0.0029	0.002	0.0053	0.0025	0.0018	0.011	0.1772	0.0021	0.0057	0.0047	0.0898	0.0076	0.0041	0.0017	0.0022	0.161	0.0954	0.0065	0.0055	0.0031	0.0201	0.0034	0.009	0.1699
14	rs11157075	40014803	1.14	0.275532638758866	1.67	0.308662716071979	0.0633062324429756	0.165853107349619	0.1334	0.0696	0.003	0.002	0.0053	0.0025	0.0018	0.011	0.1771	0.0021	0.0057	0.0047	0.0898	0.0076	0.0041	0.0017	0.0023	0.1608	0.0953	0.0065	0.0056	0.0031	0.0201	0.0034	0.0091	0.1699
14	rs28729111	40016557	1.14	0.275532638758866	1.67	0.308662716071979	0.0544386326366099	0.141080163726806	0.1334	0.0697	0.003	0.002	0.0053	0.0026	0.0018	0.0111	0.1769	0.0021	0.0058	0.0046	0.0897	0.0077	0.0041	0.0017	0.0023	0.1608	0.0953	0.0065	0.0057	0.0031	0.0201	0.0034	0.0091	0.1698
14	rs17109396	40032942	1.14	0.275532638758866	1.67	0.308662716071979	0.0447013485295752	0.137948383680462	0.1334	0.0699	0.0031	0.002	0.0052	0.0027	0.0018	0.0112	0.1764	0.0022	0.0058	0.0046	0.0895	0.008	0.0041	0.0016	0.0022	0.1609	0.0952	0.0064	0.0058	0.0032	0.0201	0.0034	0.0091	0.1695
14	rs1955711	40033189	1.14	0.275532638758866	1.67	0.308662716071979	0.0474015863172845	0.137856661746976	0.1334	0.0699	0.0032	0.002	0.0052	0.0026	0.0018	0.0112	0.1763	0.0022	0.0058	0.0046	0.0895	0.008	0.0041	0.0016	0.0022	0.1609	0.0953	0.0064	0.0058	0.0032	0.0202	0.0034	0.0091	0.1695
14	rs17109434	40050511	1.14	0.275532638758866	1.69	0.263511633917478	0.0407933787537558	0.122418878471943	0.1332	0.0702	0.0032	0.0021	0.0052	0.0028	0.0018	0.0112	0.1759	0.0023	0.0057	0.0046	0.0898	0.0081	0.0041	0.0017	0.0023	0.1607	0.0953	0.0064	0.0059	0.0032	0.0202	0.0034	0.0091	0.1692
14	rs35824436	40072372	1.14	0.275532638758866	1.69	0.263511633917478	0.0372473567660648	0.103202680493299	0.133	0.0704	0.0032	0.0022	0.0052	0.0027	0.0017	0.0114	0.1756	0.0023	0.0058	0.0046	0.0896	0.0082	0.0041	0.0016	0.0023	0.1604	0.0953	0.0065	0.006	0.0032	0.0203	0.0034	0.0092	0.1689
14	rs10142308	40090236	1.14	0.275532638758866	1.69	0.263511633917478	0.0381812817633863	0.121454929311561	0.1326	0.0708	0.0033	0.0023	0.0052	0.0027	0.0017	0.0117	0.1752	0.0024	0.0059	0.0047	0.0894	0.0084	0.0042	0.0016	0.0023	0.16	0.0953	0.0065	0.0062	0.0033	0.0203	0.0035	0.0094	0.1686
14	rs28609485	40095198	1.14	0.275532638758866	1.69	0.263511633917478	0.0338954831066467	0.100665969971369	0.1326	0.0708	0.0033	0.0023	0.0052	0.0027	0.0017	0.0118	0.175	0.0024	0.0059	0.0047	0.0895	0.0084	0.0042	0.0016	0.0023	0.1599	0.0953	0.0065	0.0062	0.0033	0.0203	0.0035	0.0094	0.1686
14	rs116953113	40095840	1.14	0.275532638758866	1.69	0.263511633917478	0.0336822931098129	0.102709789909883	0.1326	0.0708	0.0033	0.0023	0.0052	0.0027	0.0017	0.0118	0.175	0.0024	0.0059	0.0047	0.0895	0.0084	0.0042	0.0016	0.0023	0.1599	0.0953	0.0065	0.0062	0.0033	0.0203	0.0035	0.0094	0.1686
14	rs4243635	40101656	1.14	0.275532638758866	1.69	0.263511633917478	0.0250302175136117	0.0981539405805051	0.1326	0.0708	0.0034	0.0023	0.0052	0.0027	0.0017	0.0118	0.1746	0.0024	0.0059	0.0047	0.0898	0.0086	0.0038	0.0017	0.0022	0.1594	0.0954	0.0066	0.0062	0.0034	0.0203	0.0036	0.0094	0.169
14	rs9944043	40113638	1.14	0.275532638758866	1.69	0.263511633917478	0.0259344869517669	0.0938378485077095	0.1327	0.0711	0.0034	0.0023	0.0052	0.0028	0.0016	0.0117	0.1745	0.0024	0.0059	0.0047	0.0898	0.0086	0.0038	0.0017	0.0022	0.159	0.0955	0.0066	0.0062	0.0034	0.0204	0.0035	0.0094	0.169
14	rs744505	40113810	1.14	0.275532638758866	1.7	0.24276969786222	0.0259240823019847	0.0937586430663705	0.1327	0.0711	0.0034	0.0023	0.0052	0.0028	0.0016	0.0117	0.1745	0.0024	0.0059	0.0047	0.0898	0.0086	0.0038	0.0017	0.0022	0.159	0.0955	0.0066	0.0062	0.0034	0.0204	0.0035	0.0094	0.169
14	rs17109549	40124504	1.14	0.275532638758866	1.7	0.24276969786222	0.0172054660177077	0.0728679626828336	0.1325	0.0709	0.0035	0.0023	0.0052	0.0029	0.0017	0.0115	0.1732	0.0026	0.006	0.0046	0.0921	0.0089	0.004	0.0017	0.0022	0.1575	0.0954	0.0066	0.0062	0.0034	0.0203	0.0037	0.0095	0.1688
14	rs1956156	40137383	1.13	0.306408690300974	1.7	0.24276969786222	0.0184678586030316	0.075026717366591	0.1324	0.0708	0.0036	0.0023	0.0051	0.0031	0.0017	0.0113	0.1723	0.0027	0.006	0.0046	0.0938	0.009	0.0041	0.0017	0.0023	0.1564	0.0953	0.0068	0.0062	0.0035	0.0202	0.0038	0.0094	0.1686
14	rs17109596	40141313	1.13	0.306408690300974	1.7	0.24276969786222	0.0172907055477394	0.0731542957249707	0.1324	0.0708	0.0037	0.0023	0.0051	0.0031	0.0017	0.0113	0.1723	0.0027	0.006	0.0046	0.0939	0.0091	0.0041	0.0017	0.0023	0.1564	0.0953	0.0068	0.0062	0.0035	0.0202	0.0038	0.0094	0.1685
14	rs17769176	40155860	1.14	0.275532638758866	1.7	0.24276969786222	0.0133879615574411	0.0587627352439238	0.1322	0.0708	0.0037	0.0024	0.0051	0.0032	0.0018	0.0113	0.1718	0.0028	0.006	0.0046	0.0942	0.0091	0.0041	0.0018	0.0024	0.1561	0.0952	0.0068	0.0062	0.0037	0.0202	0.0038	0.0095	0.1684
14	rs2781336	40177150	1.13	0.306408690300974	1.69	0.263511633917478	0.007171614224818	0.05739727393325	0.1317	0.0707	0.0038	0.0025	0.0053	0.0035	0.0021	0.0112	0.1702	0.003	0.006	0.0047	0.0951	0.0093	0.0043	0.0019	0.0025	0.1551	0.095	0.0068	0.0062	0.0042	0.0203	0.004	0.0096	0.1679
14	rs983793	40177624	1.13	0.306408690300974	1.69	0.263511633917478	0.00747698388957248	0.0563661621431068	0.1316	0.0707	0.0039	0.0025	0.0053	0.0036	0.0022	0.0113	0.1702	0.003	0.006	0.0047	0.095	0.0093	0.0043	0.0021	0.0026	0.1548	0.0951	0.0068	0.0062	0.0042	0.0203	0.0038	0.0096	0.1679
14	rs7140486	40178030	1.13	0.306408690300974	1.7	0.24276969786222	0.00793845587430921	0.0547711565714703	0.1317	0.0708	0.0039	0.0025	0.0053	0.0036	0.0022	0.0113	0.1701	0.003	0.006	0.0049	0.0949	0.0093	0.0043	0.0021	0.0026	0.1548	0.0951	0.0068	0.0062	0.0042	0.0203	0.0038	0.0096	0.1678
14	rs10149048	40180305	1.13	0.306408690300974	1.74	0.171280181914382	0.00757260090238471	0.0413820422838874	0.1317	0.0708	0.0039	0.0025	0.0053	0.0036	0.0022	0.0113	0.17	0.003	0.006	0.0049	0.0949	0.0093	0.0043	0.0021	0.0026	0.1547	0.0951	0.0068	0.0062	0.0042	0.0202	0.0038	0.0096	0.1677
14	rs984006	40189750	1.14	0.275532638758866	1.77	0.128753168183355	0.00246139160997159	0.0394960144567185	0.1321	0.0712	0.0042	0.0029	0.0055	0.004	0.0025	0.0113	0.1679	0.0034	0.0058	0.0051	0.0956	0.0094	0.0044	0.0025	0.0031	0.1528	0.0954	0.0068	0.0063	0.0045	0.0199	0.0039	0.0096	0.1669
14	rs76684764	40192053	1.14	0.275532638758866	1.78	0.116496372702931	0.00168126866459448	0.0365824192326618	0.1322	0.0713	0.0043	0.003	0.0055	0.0042	0.0027	0.0113	0.167	0.0036	0.0058	0.0051	0.0958	0.0094	0.0045	0.0027	0.0033	0.1522	0.0954	0.0069	0.0063	0.0045	0.0198	0.0041	0.0095	0.1666
14	rs72679494	40202513	1.13	0.306408690300974	1.78	0.116496372702931	0.0015306734123356	0.0390580037421088	0.1322	0.0712	0.0043	0.003	0.0056	0.0043	0.0028	0.0114	0.1667	0.0036	0.0058	0.0052	0.096	0.0094	0.0046	0.0028	0.0034	0.1521	0.0955	0.0068	0.0063	0.0046	0.0197	0.0041	0.0095	0.1664
14	rs1953185	40204334	1.13	0.306408690300974	1.8	0.0946327581538143	0.00156395212225422	0.0402678246936832	0.1322	0.0712	0.0043	0.003	0.0056	0.0043	0.0028	0.0114	0.1667	0.0036	0.0058	0.0052	0.096	0.0094	0.0046	0.0028	0.0034	0.152	0.0955	0.0068	0.0063	0.0046	0.0197	0.0041	0.0095	0.1664
14	rs75781898	40208870	1.13	0.306408690300974	1.81	0.0849480383532209	0.00147839719653959	0.0366885226314839	0.1322	0.0712	0.0043	0.003	0.0056	0.0043	0.0028	0.0114	0.1665	0.0036	0.0058	0.0052	0.096	0.0094	0.0046	0.0028	0.0034	0.1521	0.0955	0.0068	0.0063	0.0046	0.0196	0.0042	0.0095	0.1664
14	rs10148557	40217339	1.13	0.306408690300974	1.82	0.0760422202337298	0.00142869629081382	0.0395509206262521	0.1324	0.0712	0.0043	0.0031	0.0055	0.0044	0.0029	0.0113	0.166	0.0036	0.0057	0.0054	0.0959	0.0094	0.0047	0.0029	0.0035	0.1521	0.0956	0.0067	0.0063	0.0047	0.0193	0.0043	0.0094	0.1663
14	rs56029397	40220900	1.13	0.306408690300974	1.81	0.0849480383532209	0.0015711591682811	0.0385678787188565	0.1324	0.0712	0.0043	0.0031	0.0055	0.0044	0.0029	0.0113	0.1659	0.0036	0.0057	0.0054	0.0959	0.0094	0.0047	0.0029	0.0035	0.1521	0.0957	0.0067	0.0063	0.0047	0.0193	0.0043	0.0094	0.1663
14	rs118116605	40223357	1.13	0.306408690300974	1.81	0.0849480383532209	0.00174582065782205	0.03982596682484	0.1324	0.0711	0.0043	0.0031	0.0055	0.0045	0.0029	0.0113	0.1658	0.0036	0.0057	0.0054	0.0958	0.0094	0.0047	0.003	0.0036	0.1521	0.0957	0.0067	0.0063	0.0047	0.0193	0.0043	0.0094	0.1662
14	rs1958958	40230149	1.13	0.306408690300974	1.81	0.0849480383532209	0.00200966969642055	0.0403786316930395	0.1325	0.0711	0.0043	0.0032	0.0055	0.0045	0.0029	0.0113	0.1658	0.0036	0.0057	0.0054	0.0958	0.0094	0.0047	0.003	0.0036	0.1521	0.0958	0.0067	0.0063	0.0047	0.0192	0.0043	0.0094	0.1662
14	rs17109790	40235485	1.13	0.306408690300974	1.81	0.0849480383532209	0.00217811403967117	0.0407118733980016	0.1325	0.0711	0.0043	0.0032	0.0055	0.0046	0.003	0.0113	0.1656	0.0036	0.0057	0.0054	0.0957	0.0093	0.0046	0.003	0.0036	0.1522	0.0959	0.0068	0.0063	0.0047	0.0192	0.0043	0.0093	0.1661
14	rs117585404	40237732	1.13	0.306408690300974	1.8	0.0946327581538143	0.00193730829978253	0.0427370572784093	0.1325	0.0711	0.0044	0.0033	0.0056	0.0047	0.0032	0.0112	0.1649	0.0036	0.0056	0.0056	0.0953	0.0092	0.0046	0.0032	0.0038	0.1523	0.0959	0.0068	0.0062	0.0047	0.0192	0.0043	0.0091	0.1664
14	rs1958978	40238708	1.13	0.306408690300974	1.8	0.0946327581538143	0.0024909209781089	0.0564303715929338	0.1325	0.0711	0.0044	0.0034	0.0055	0.0049	0.0034	0.0112	0.1643	0.0036	0.0055	0.0058	0.0949	0.0091	0.0047	0.0034	0.004	0.1524	0.0957	0.0068	0.0062	0.0048	0.0193	0.0043	0.0089	0.1667
14	rs77749492	40242936	1.14	0.275532638758866	1.8	0.0946327581538143	0.00316885572469953	0.0642925244573774	0.1324	0.0712	0.0044	0.0033	0.0054	0.005	0.0035	0.0112	0.1642	0.0036	0.0054	0.0057	0.0949	0.009	0.0046	0.0035	0.0042	0.1528	0.0959	0.0067	0.0061	0.0048	0.0193	0.0043	0.0087	0.1665
14	rs75275697	40244174	1.14	0.275532638758866	1.8	0.0946327581538143	0.00373131445251922	0.070100603587163	0.1323	0.0713	0.0044	0.0034	0.0054	0.005	0.0035	0.0111	0.1642	0.0036	0.0053	0.0058	0.0949	0.009	0.0046	0.0035	0.0043	0.1528	0.0959	0.0067	0.0061	0.0048	0.0193	0.0043	0.0087	0.1665
14	rs116911714	40248690	1.14	0.275532638758866	1.81	0.0849480383532209	0.00466928804671374	0.0829347456538004	0.1322	0.0713	0.0044	0.0034	0.0053	0.0051	0.0036	0.0111	0.1642	0.0035	0.0052	0.0058	0.0949	0.0089	0.0046	0.0035	0.0044	0.153	0.096	0.0067	0.0061	0.0048	0.0193	0.0043	0.0086	0.1663
14	rs11626685	40251879	1.14	0.275532638758866	1.81	0.0849480383532209	0.00551610731774861	0.0918656599200028	0.1322	0.0713	0.0044	0.0034	0.0052	0.0051	0.0037	0.0111	0.1641	0.0035	0.0052	0.0058	0.0949	0.0089	0.0046	0.0036	0.0044	0.1531	0.096	0.0066	0.0061	0.0049	0.0194	0.0043	0.0085	0.1663
14	rs4144391	40253264	1.14	0.275532638758866	1.81	0.0849480383532209	0.00621533686709798	0.0976706135565769	0.132	0.0713	0.0044	0.0034	0.0052	0.0052	0.0037	0.011	0.1641	0.0035	0.0051	0.0058	0.0949	0.0089	0.0046	0.0036	0.0045	0.1532	0.0961	0.0066	0.0061	0.0049	0.0194	0.0043	0.0085	0.1662
14	rs17180426	40253519	1.14	0.275532638758866	1.81	0.0849480383532209	0.00608015128045685	0.100096571140738	0.132	0.0713	0.0044	0.0034	0.0052	0.0052	0.0037	0.011	0.1641	0.0035	0.0051	0.0058	0.0949	0.0089	0.0046	0.0036	0.0045	0.1532	0.0961	0.0066	0.0061	0.0049	0.0194	0.0043	0.0085	0.1662
14	rs11844666	40254405	1.14	0.275532638758866	1.81	0.0849480383532209	0.00583026620810313	0.110789343161344	0.1319	0.0714	0.0044	0.0035	0.0052	0.0052	0.0038	0.011	0.164	0.0035	0.0051	0.0058	0.0949	0.0088	0.0047	0.0037	0.0046	0.1532	0.0961	0.0066	0.0061	0.0049	0.0194	0.0043	0.0085	0.1662
14	rs62016727	40257585	1.15	0.246899131395369	1.81	0.0849480383532209	0.00904070398012345	0.439013747608249	0.132	0.0727	0.0043	0.0048	0.0055	0.0055	0.0048	0.0099	0.1611	0.0034	0.0046	0.0054	0.0952	0.0082	0.0045	0.0042	0.0049	0.1552	0.094	0.0067	0.006	0.005	0.0197	0.0041	0.008	0.167
14	rs915055	40259701	1.14	0.275532638758866	1.8	0.0946327581538143	0.0425621612851494	0.726820299637313	0.1319	0.073	0.0042	0.0056	0.0057	0.0058	0.0054	0.0094	0.16	0.0035	0.0042	0.0053	0.095	0.008	0.0045	0.0045	0.005	0.1558	0.0928	0.0067	0.0061	0.005	0.0197	0.0042	0.0077	0.1677
14	rs17780306	40261159	1.14	0.275532638758866	1.81	0.0849480383532209	0.0407362552958357	0.719338984221647	0.1319	0.073	0.004	0.0056	0.0057	0.0058	0.0054	0.0094	0.1598	0.0035	0.0042	0.0053	0.0949	0.008	0.0045	0.0045	0.0051	0.1559	0.0928	0.0067	0.0061	0.005	0.0197	0.0043	0.0077	0.1677
14	rs17109836	40262299	1.14	0.275532638758866	1.81	0.0849480383532209	0.0415844116636489	0.723975380510241	0.1319	0.0731	0.004	0.0056	0.0057	0.0058	0.0054	0.0094	0.1598	0.0035	0.0042	0.0054	0.0949	0.008	0.0045	0.0045	0.0051	0.1559	0.0928	0.0067	0.0061	0.005	0.0196	0.0044	0.0077	0.1677
14	rs17780312	40269748	1.15	0.246899131395369	1.81	0.0849480383532209	0.0639420487407991	0.711725798261705	0.1319	0.0739	0.0039	0.0057	0.0057	0.0058	0.0054	0.0094	0.1592	0.0036	0.004	0.0056	0.0945	0.008	0.0045	0.0045	0.0051	0.1558	0.0929	0.0069	0.0062	0.0051	0.0198	0.0045	0.0075	0.1673
14	rs17109859	40269992	1.15	0.246899131395369	1.81	0.0849480383532209	0.0697719050460661	0.717247296857804	0.1318	0.074	0.0039	0.0057	0.0057	0.0058	0.0055	0.0094	0.1591	0.0036	0.004	0.0056	0.0944	0.008	0.0045	0.0045	0.0051	0.1559	0.0928	0.0069	0.0062	0.0051	0.0198	0.0045	0.0075	0.1672
14	rs72681358	40273327	1.15	0.246899131395369	1.81	0.0849480383532209	0.0674039794020038	0.711427609849081	0.1315	0.0744	0.0038	0.0057	0.0057	0.0056	0.0054	0.0096	0.1586	0.0036	0.0039	0.0055	0.0946	0.008	0.0045	0.0045	0.0052	0.1569	0.0919	0.0069	0.006	0.005	0.02	0.0047	0.0072	0.1681
14	rs982681	40282090	1.16	0.220431575918666	1.81	0.0849480383532209	0.0677045789690178	0.701008652442496	0.1314	0.0745	0.0038	0.0057	0.0056	0.0055	0.0053	0.0096	0.1586	0.0036	0.0039	0.0055	0.0946	0.008	0.0045	0.0045	0.0052	0.157	0.0918	0.0069	0.006	0.005	0.0201	0.0047	0.0071	0.1681
14	rs17109896	40284332	1.16	0.220431575918666	1.83	0.0678757074061657	0.0676845117794569	0.698186603456989	0.1313	0.0745	0.0038	0.0057	0.0056	0.0055	0.0053	0.0096	0.1586	0.0036	0.0038	0.0055	0.0946	0.008	0.0045	0.0045	0.0052	0.1571	0.0918	0.0069	0.006	0.005	0.0201	0.0047	0.0071	0.1681
14	rs1953192	40297539	1.16	0.220431575918666	1.83	0.0678757074061657	0.0681268888012685	0.691216767438182	0.1313	0.0745	0.0038	0.0057	0.0056	0.0055	0.0053	0.0096	0.1585	0.0037	0.0038	0.0055	0.0947	0.008	0.0045	0.0045	0.0052	0.1572	0.0918	0.0069	0.006	0.005	0.0201	0.0047	0.0071	0.1681
14	rs10138910	40309496	1.15	0.246899131395369	1.83	0.0678757074061657	0.0847676742283105	0.604115205272134	0.1311	0.0747	0.0038	0.0057	0.0059	0.0054	0.0053	0.0096	0.1582	0.0037	0.0038	0.0057	0.0944	0.008	0.0046	0.0044	0.0052	0.1572	0.0916	0.0069	0.0061	0.0049	0.0207	0.0047	0.0071	0.1679
14	rs117410591	40313110	1.15	0.246899131395369	1.81	0.0849480383532209	0.0862845362431465	0.598808449558122	0.131	0.0747	0.0038	0.0057	0.0059	0.0054	0.0053	0.0097	0.1582	0.0037	0.0038	0.0057	0.0944	0.008	0.0046	0.0044	0.0052	0.1572	0.0916	0.0069	0.0061	0.0049	0.0207	0.0047	0.0071	0.168
14	rs61032775	40313117	1.15	0.246899131395369	1.81	0.0849480383532209	0.0862845362431465	0.598808449558122	0.131	0.0747	0.0038	0.0057	0.0059	0.0054	0.0053	0.0097	0.1582	0.0037	0.0038	0.0057	0.0944	0.008	0.0046	0.0044	0.0052	0.1572	0.0916	0.0069	0.0061	0.0049	0.0207	0.0047	0.0071	0.168
14	rs72681387	40315488	1.15	0.246899131395369	1.81	0.0849480383532209	0.0975124257499888	0.566357846757631	0.1309	0.0746	0.0038	0.0057	0.0061	0.0054	0.0052	0.0097	0.158	0.0037	0.0039	0.0058	0.0944	0.008	0.0045	0.0044	0.0052	0.157	0.0916	0.0071	0.0061	0.0049	0.0209	0.0047	0.0071	0.1678
14	rs79253900	40316843	1.15	0.246899131395369	1.81	0.0849480383532209	0.100017020754236	0.565792461138587	0.1309	0.0746	0.0038	0.0057	0.0061	0.0054	0.0052	0.0097	0.158	0.0037	0.0039	0.0058	0.0944	0.008	0.0045	0.0044	0.0052	0.157	0.0916	0.0071	0.0061	0.0048	0.0209	0.0049	0.0071	0.1678
14	rs62016739	40322521	1.15	0.246899131395369	1.81	0.0849480383532209	0.100688187857785	0.565227213150162	0.1309	0.0746	0.0038	0.0057	0.0061	0.0054	0.0052	0.0097	0.158	0.0037	0.0039	0.0058	0.0944	0.008	0.0045	0.0044	0.0052	0.157	0.0916	0.0071	0.0061	0.0048	0.0209	0.0049	0.0071	0.1678
14	rs74572511	40325217	1.15	0.246899131395369	1.82	0.0760422202337298	0.100533054080012	0.564379599491159	0.1308	0.0746	0.0038	0.0057	0.0061	0.0054	0.0052	0.0097	0.158	0.0037	0.0039	0.0058	0.0944	0.008	0.0045	0.0044	0.0052	0.1569	0.0916	0.0071	0.0061	0.0048	0.0209	0.0049	0.0071	0.1679
14	rs35550467	40330100	1.15	0.246899131395369	1.82	0.0760422202337298	0.10037806976204	0.557328260954936	0.1308	0.0747	0.0038	0.0057	0.0061	0.0054	0.0052	0.0098	0.1579	0.0038	0.0039	0.0058	0.0945	0.008	0.0045	0.0044	0.0052	0.1568	0.0916	0.0071	0.0061	0.0048	0.0209	0.0049	0.007	0.1679
14	rs8020344	40332338	1.15	0.246899131395369	1.82	0.0760422202337298	0.100223234874507	0.549456645860073	0.1307	0.0747	0.0038	0.0057	0.0061	0.0054	0.0052	0.0098	0.1579	0.0038	0.0039	0.0058	0.0946	0.008	0.0045	0.0044	0.0052	0.1567	0.0917	0.0071	0.0062	0.0048	0.021	0.0049	0.007	0.1679
14	rs1957201	40338437	1.16	0.220431575918666	1.81	0.0849480383532209	0.0797827059355255	0.368599807557686	0.1299	0.0752	0.0037	0.0055	0.0061	0.0053	0.005	0.0095	0.1587	0.0037	0.0039	0.0056	0.094	0.0081	0.0045	0.004	0.0049	0.157	0.092	0.0072	0.0068	0.0048	0.0215	0.0048	0.0071	0.1677
14	rs12897262	40341369	1.17	0.196050020118376	1.81	0.0849480383532209	0.0161325685133909	0.127548514627829	0.1305	0.076	0.0037	0.0045	0.0057	0.0042	0.0042	0.0096	0.1589	0.0035	0.0039	0.0055	0.0949	0.0077	0.0048	0.0031	0.0039	0.1569	0.092	0.0071	0.0078	0.0051	0.0228	0.0049	0.0068	0.1688
14	rs17180552	40347413	1.17	0.196050020118376	1.81	0.0849480383532209	0.0112081963327687	0.142098864716705	0.1302	0.0762	0.0034	0.0032	0.0051	0.0032	0.003	0.0103	0.1585	0.0032	0.0037	0.0045	0.0963	0.0076	0.0046	0.0017	0.0027	0.1603	0.0952	0.0067	0.0088	0.0046	0.0235	0.0042	0.0068	0.1689
14	rs8007174	40349697	1.17	0.196050020118376	1.81	0.0849480383532209	0.0109516079502401	0.106179179038165	0.1302	0.076	0.0034	0.0033	0.0051	0.0032	0.0031	0.0103	0.1585	0.0032	0.0037	0.0045	0.0964	0.0076	0.0046	0.0017	0.0027	0.1604	0.0952	0.0067	0.0088	0.0045	0.0235	0.0041	0.0068	0.1689
14	rs56000609	40354350	1.17	0.196050020118376	1.8	0.0946327581538143	0.0078307373105216	0.0748096758917711	0.1302	0.076	0.0034	0.0033	0.005	0.0028	0.003	0.0103	0.1582	0.0032	0.0037	0.0044	0.0964	0.0078	0.0046	0.0017	0.0027	0.1606	0.0957	0.0067	0.0088	0.0045	0.0235	0.0041	0.0068	0.1694
14	rs1957231	40372728	1.17	0.196050020118376	1.78	0.116496372702931	0.00721176649970915	0.0624035290588065	0.1302	0.076	0.0034	0.0033	0.005	0.0025	0.003	0.0103	0.1581	0.0032	0.0037	0.0043	0.0965	0.0078	0.0046	0.0017	0.0026	0.1606	0.096	0.0068	0.0088	0.0045	0.0234	0.004	0.0068	0.1696
14	rs6571975	40388314	1.17	0.196050020118376	1.77	0.128753168183355	0.00683335963524871	0.0630081124065204	0.1302	0.0759	0.0033	0.0032	0.005	0.0026	0.003	0.0102	0.1584	0.0032	0.0037	0.0044	0.0962	0.0078	0.0046	0.0017	0.0026	0.1606	0.0961	0.0067	0.0089	0.0046	0.0235	0.0041	0.0068	0.1698
14	rs11848787	40389642	1.17	0.196050020118376	1.77	0.128753168183355	0.00683722082783362	0.0620687150534246	0.1302	0.0759	0.0032	0.0032	0.005	0.0026	0.003	0.0102	0.1587	0.0032	0.0037	0.0044	0.0963	0.0078	0.0044	0.0017	0.0025	0.1605	0.096	0.0067	0.0086	0.0046	0.0235	0.004	0.0068	0.17
14	rs17780487	40389858	1.17	0.196050020118376	1.77	0.128753168183355	0.00734549598495908	0.0633450554487495	0.1302	0.0758	0.0032	0.0032	0.005	0.0026	0.003	0.0102	0.1586	0.0032	0.0037	0.0044	0.0967	0.0078	0.0044	0.0017	0.0025	0.1607	0.0959	0.0067	0.0086	0.0046	0.0234	0.004	0.0068	0.1701
14	rs7147311	40395842	1.17	0.196050020118376	1.77	0.128753168183355	0.00714361006044814	0.0758974623512291	0.1302	0.0754	0.0032	0.0032	0.005	0.0026	0.0031	0.0103	0.1583	0.0032	0.0038	0.0044	0.098	0.0079	0.0044	0.0017	0.0024	0.1609	0.0952	0.0068	0.0086	0.0047	0.023	0.0041	0.0065	0.1702
14	rs57771315	40399914	1.17	0.196050020118376	1.77	0.128753168183355	0.00635283682551828	0.100747415459412	0.1303	0.0751	0.0032	0.0032	0.005	0.0026	0.0031	0.0105	0.1583	0.0032	0.0038	0.0043	0.0976	0.0075	0.0044	0.0017	0.0024	0.1608	0.0957	0.0068	0.0088	0.0046	0.0232	0.004	0.0065	0.1705
14	rs10144103	40400858	1.17	0.196050020118376	1.76	0.141944438278083	0.0115151454627682	0.085590828665106	0.1292	0.0745	0.0034	0.0033	0.0049	0.0025	0.0031	0.0105	0.1586	0.0032	0.0039	0.0042	0.0978	0.0074	0.0043	0.0017	0.0024	0.161	0.096	0.0068	0.0092	0.0051	0.0238	0.004	0.0066	0.1696
14	rs73292777	40403397	1.17	0.196050020118376	1.76	0.141944438278083	0.0130379561189675	0.0726535170803705	0.1287	0.0742	0.0035	0.0033	0.0049	0.0025	0.0031	0.0105	0.1587	0.0032	0.0039	0.0042	0.0979	0.0074	0.0043	0.0017	0.0024	0.161	0.0961	0.0067	0.0094	0.0052	0.024	0.004	0.0066	0.1693
14	rs117435965	40422078	1.17	0.196050020118376	1.75	0.156107803097264	0.0141022062014804	0.0730110712971125	0.1288	0.0741	0.0035	0.0033	0.0049	0.0025	0.0032	0.0105	0.1587	0.0032	0.0039	0.0042	0.0982	0.0074	0.0043	0.0017	0.0024	0.161	0.096	0.0068	0.0094	0.0053	0.0241	0.004	0.0067	0.169
14	rs12883304	40425105	1.17	0.196050020118376	1.75	0.156107803097264	0.0144323393604128	0.0705940384961114	0.1288	0.074	0.0035	0.0033	0.0049	0.0025	0.0032	0.0105	0.1587	0.0032	0.0039	0.0042	0.0983	0.0074	0.0043	0.0017	0.0024	0.161	0.096	0.0068	0.0094	0.0053	0.0241	0.004	0.0067	0.169
14	rs75733813	40441427	1.17	0.196050020118376	1.73	0.187497716434302	0.0157667742178269	0.0693281128621609	0.1287	0.0738	0.0035	0.0033	0.0049	0.0025	0.0032	0.0105	0.1586	0.0032	0.0039	0.0042	0.0986	0.0074	0.0043	0.0017	0.0024	0.161	0.0959	0.0068	0.0095	0.0054	0.0242	0.004	0.0068	0.1687
14	rs17110136	40447949	1.17	0.196050020118376	1.73	0.187497716434302	0.0165045702271883	0.0664115023068583	0.1287	0.0738	0.0035	0.0033	0.0049	0.0025	0.0032	0.0105	0.1586	0.0033	0.0039	0.0042	0.0986	0.0074	0.0043	0.0017	0.0024	0.161	0.0958	0.0068	0.0095	0.0055	0.0242	0.004	0.0068	0.1687
14	rs117780441	40450524	1.17	0.196050020118376	1.73	0.187497716434302	0.0166551219915809	0.0665491994679272	0.1287	0.0738	0.0035	0.0033	0.0049	0.0025	0.0032	0.0105	0.1586	0.0033	0.0039	0.0042	0.0986	0.0074	0.0043	0.0017	0.0024	0.161	0.0959	0.0068	0.0095	0.0055	0.0242	0.004	0.0068	0.1687
14	rs59323880	40453066	1.17	0.196050020118376	1.73	0.187497716434302	0.0185821605536187	0.0684894613515642	0.1286	0.0738	0.0035	0.0033	0.0049	0.0025	0.0032	0.0105	0.1586	0.0033	0.0039	0.0042	0.0984	0.0075	0.0043	0.0017	0.0024	0.1611	0.0959	0.0068	0.0095	0.0056	0.0242	0.004	0.0068	0.1687
14	rs56141776	40457163	1.18	0.173671271070618	1.72	0.204795704918344	0.020080755696445	0.0683500996985471	0.1285	0.0739	0.0036	0.0033	0.0049	0.0025	0.0032	0.0105	0.1583	0.0033	0.004	0.0043	0.0988	0.0074	0.0043	0.0017	0.0024	0.1611	0.0958	0.0068	0.0095	0.0056	0.0243	0.004	0.0069	0.1682
14	rs380886	40467749	1.18	0.173671271070618	1.72	0.204795704918344	0.0204292359577611	0.0698192862789994	0.1284	0.074	0.0036	0.0033	0.0049	0.0025	0.0032	0.0105	0.1583	0.0033	0.004	0.0043	0.0988	0.0074	0.0043	0.0016	0.0024	0.1612	0.0959	0.0068	0.0096	0.0057	0.0244	0.0041	0.0069	0.1681
14	rs117773719	40474137	1.18	0.173671271070618	1.72	0.204795704918344	0.0234248160825179	0.0655878312910603	0.1285	0.0741	0.0036	0.0033	0.0049	0.0025	0.0032	0.0104	0.158	0.0033	0.004	0.0042	0.0986	0.0075	0.0043	0.0016	0.0023	0.1614	0.0961	0.0068	0.0097	0.0057	0.0244	0.004	0.0069	0.1679
14	rs118006904	40477467	1.18	0.173671271070618	1.72	0.204795704918344	0.024416762143429	0.0675857287633521	0.1285	0.0741	0.0037	0.0033	0.0049	0.0025	0.0032	0.0104	0.1579	0.0033	0.004	0.0042	0.0985	0.0075	0.0044	0.0016	0.0023	0.1615	0.0961	0.0068	0.0097	0.0057	0.0245	0.004	0.007	0.1678
14	rs10483514	40486308	1.18	0.173671271070618	1.72	0.204795704918344	0.0254178898175322	0.0755341510079107	0.1285	0.0742	0.0037	0.0033	0.0049	0.0024	0.0032	0.0104	0.1577	0.0033	0.004	0.0042	0.0985	0.0075	0.0044	0.0016	0.0023	0.1616	0.0962	0.0068	0.0098	0.0057	0.0245	0.004	0.007	0.1677
14	rs10483513	40486344	1.18	0.173671271070618	1.7	0.24276969786222	0.0254178898175322	0.0755341510079107	0.1285	0.0742	0.0037	0.0033	0.0049	0.0024	0.0032	0.0104	0.1577	0.0033	0.004	0.0042	0.0985	0.0075	0.0044	0.0016	0.0023	0.1616	0.0962	0.0068	0.0098	0.0057	0.0245	0.004	0.007	0.1677
14	rs111970114	40494583	1.18	0.173671271070618	1.7	0.24276969786222	0.0259969773350258	0.0704529105358112	0.1284	0.0742	0.0037	0.0033	0.0049	0.0024	0.0032	0.0104	0.1577	0.0033	0.004	0.0042	0.0985	0.0075	0.0044	0.0016	0.0023	0.1616	0.0962	0.0068	0.0098	0.0057	0.0245	0.004	0.007	0.1677
14	rs7160758	40503287	1.18	0.173671271070618	1.7	0.24276969786222	0.0306544509928003	0.0606046119938404	0.1279	0.0745	0.0039	0.0032	0.0049	0.0024	0.0032	0.0104	0.1571	0.0033	0.004	0.004	0.0985	0.0077	0.0043	0.0016	0.0022	0.1619	0.0963	0.0069	0.0099	0.0058	0.0248	0.004	0.0072	0.1676
14	rs7148692	40507981	1.18	0.173671271070618	1.69	0.263511633917478	0.0274965502681785	0.0566231882187791	0.1278	0.0745	0.0039	0.0032	0.0049	0.0024	0.0032	0.0105	0.157	0.0033	0.004	0.004	0.0987	0.0077	0.0043	0.0016	0.0023	0.162	0.0947	0.0069	0.0099	0.0058	0.0248	0.004	0.0072	0.1687
14	rs77809279	40508279	1.18	0.173671271070618	1.69	0.263511633917478	0.0274965502681785	0.0564946124290138	0.1278	0.0745	0.0039	0.0032	0.0049	0.0024	0.0032	0.0105	0.157	0.0033	0.004	0.004	0.0987	0.0077	0.0043	0.0016	0.0023	0.162	0.0947	0.0069	0.0099	0.0058	0.0248	0.004	0.0072	0.1687
14	rs28448713	40508891	1.18	0.173671271070618	1.69	0.263511633917478	0.0274965502681785	0.056301984089823	0.1278	0.0745	0.0039	0.0032	0.0049	0.0024	0.0032	0.0105	0.157	0.0033	0.004	0.004	0.0987	0.0077	0.0043	0.0016	0.0023	0.162	0.0947	0.0069	0.0099	0.0058	0.0248	0.004	0.0072	0.1687
14	rs116994926	40517823	1.18	0.173671271070618	1.69	0.263511633917478	0.028219144062122	0.049375805486924	0.1278	0.0746	0.0039	0.0032	0.0049	0.0024	0.0032	0.0105	0.157	0.0033	0.004	0.0039	0.0984	0.0076	0.0043	0.0016	0.0022	0.1621	0.0947	0.0069	0.01	0.0058	0.0248	0.004	0.0072	0.1687
14	rs112741235	40526842	1.18	0.173671271070618	1.69	0.263511633917478	0.0267552478585658	0.029172343869827	0.1281	0.0758	0.0042	0.0032	0.0048	0.0023	0.0031	0.0106	0.1578	0.0033	0.0042	0.0037	0.0948	0.0081	0.0042	0.0017	0.0023	0.1625	0.0941	0.0069	0.0102	0.0057	0.0252	0.0039	0.0076	0.1687
14	rs2093078	40532796	1.18	0.173671271070618	1.7	0.24276969786222	0.0266383959035671	0.0304264771857121	0.1282	0.0759	0.0042	0.0032	0.0048	0.0023	0.0031	0.0107	0.1579	0.0033	0.0042	0.0037	0.0944	0.0081	0.0042	0.0017	0.0023	0.1625	0.0941	0.0069	0.0102	0.0057	0.0253	0.0039	0.0076	0.1687
14	rs78674054	40536474	1.18	0.173671271070618	1.7	0.24276969786222	0.0273017791387124	0.0300864075454566	0.1281	0.0761	0.0043	0.0032	0.0049	0.0023	0.0031	0.0107	0.1578	0.0033	0.0043	0.0037	0.0943	0.0082	0.0042	0.0017	0.0022	0.1624	0.0939	0.0069	0.0103	0.0058	0.0255	0.0039	0.0077	0.1687
14	rs117519103	40553371	1.18	0.173671271070618	1.7	0.24276969786222	0.02708651740772	0.0308663190889383	0.128	0.0762	0.0043	0.0032	0.0049	0.0022	0.003	0.0107	0.1578	0.0032	0.0043	0.0037	0.0941	0.0082	0.0042	0.0017	0.0022	0.1625	0.0936	0.0069	0.0103	0.0058	0.0256	0.004	0.0077	0.1687
14	rs112904053	40554162	1.18	0.173671271070618	1.68	0.285465824887251	0.0270972517766075	0.0308663190889383	0.128	0.0762	0.0043	0.0032	0.0049	0.0022	0.003	0.0107	0.1578	0.0032	0.0043	0.0037	0.0941	0.0082	0.0042	0.0017	0.0022	0.1625	0.0936	0.0069	0.0103	0.0058	0.0256	0.004	0.0077	0.1687
14	rs118063228	40566644	1.18	0.173671271070618	1.68	0.285465824887251	0.0277905518692217	0.030915371327677	0.128	0.0762	0.0043	0.0032	0.0049	0.0022	0.003	0.0107	0.1578	0.0032	0.0043	0.0037	0.0941	0.0083	0.0042	0.0017	0.0022	0.1625	0.0935	0.0069	0.0103	0.0058	0.0256	0.004	0.0077	0.1686
14	rs7160723	40571962	1.18	0.173671271070618	1.67	0.308662716071979	0.029498749206636	0.0388398252600058	0.128	0.0764	0.0044	0.0032	0.0049	0.0022	0.003	0.0106	0.1577	0.0032	0.0044	0.0037	0.094	0.0083	0.0043	0.0017	0.0022	0.1626	0.0932	0.0069	0.0104	0.0058	0.0258	0.0041	0.0078	0.1687
14	rs7157502	40585829	1.17	0.196050020118376	1.67	0.308662716071979	0.0298536735431979	0.0433073947657033	0.128	0.0764	0.0044	0.0032	0.0049	0.0022	0.0029	0.0106	0.1577	0.0032	0.0044	0.0037	0.0943	0.0083	0.0044	0.0017	0.0021	0.1624	0.0928	0.007	0.0104	0.0059	0.0258	0.0041	0.0078	0.1687
14	rs11628894	40588969	1.17	0.196050020118376	1.67	0.308662716071979	0.0299688044851178	0.0466222634313	0.128	0.0764	0.0044	0.0032	0.0049	0.0022	0.0029	0.0106	0.1577	0.0032	0.0044	0.0037	0.0943	0.0083	0.0044	0.0017	0.0021	0.1624	0.0928	0.007	0.0104	0.0059	0.0258	0.0041	0.0078	0.1687
14	rs77738759	40591259	1.17	0.196050020118376	1.67	0.308662716071979	0.030153664139868	0.0456808493126426	0.128	0.0764	0.0044	0.0032	0.0049	0.0022	0.0029	0.0106	0.1577	0.0032	0.0044	0.0037	0.0943	0.0083	0.0044	0.0017	0.0021	0.1624	0.0928	0.007	0.0104	0.0059	0.0258	0.0041	0.0078	0.1687
14	rs17780705	40596327	1.18	0.173671271070618	1.66	0.333131717406117	0.0316615348912524	0.0523846925449201	0.128	0.0763	0.0044	0.0032	0.0049	0.0021	0.0029	0.0106	0.1577	0.0032	0.0045	0.0037	0.0943	0.0083	0.0044	0.0016	0.0021	0.1623	0.0927	0.007	0.0104	0.0059	0.0259	0.0041	0.0078	0.1688
14	rs78973779	40599484	1.18	0.173671271070618	1.64	0.38599849551783	0.0323984190487059	0.056301984089823	0.128	0.0763	0.0044	0.0032	0.0049	0.0021	0.0028	0.0106	0.1577	0.0032	0.0045	0.0037	0.0943	0.0083	0.0044	0.0016	0.0021	0.1623	0.0927	0.007	0.0104	0.0059	0.026	0.0042	0.0078	0.1688
14	rs8022911	40600023	1.18	0.173671271070618	1.63	0.414449909043039	0.0325325664812491	0.0583060569503148	0.128	0.0763	0.0044	0.0032	0.0049	0.0021	0.0028	0.0106	0.1577	0.0032	0.0045	0.0037	0.0943	0.0083	0.0044	0.0016	0.0021	0.1623	0.0927	0.007	0.0104	0.0059	0.026	0.0042	0.0078	0.1688
14	rs12884731	40601106	1.18	0.173671271070618	1.63	0.414449909043039	0.0322889505429322	0.0470367950796664	0.128	0.0763	0.0044	0.0032	0.005	0.0021	0.0028	0.0106	0.1578	0.0032	0.0045	0.0036	0.0942	0.0083	0.0044	0.0016	0.0021	0.1623	0.0926	0.0071	0.0104	0.0059	0.0262	0.0041	0.0078	0.1688
14	rs75530061	40604159	1.18	0.173671271070618	1.62	0.444280725791627	0.0343500482482628	0.0422266398329332	0.1281	0.0763	0.0044	0.0031	0.005	0.0021	0.0028	0.0105	0.1579	0.0033	0.0045	0.0036	0.0942	0.0083	0.0044	0.0016	0.0021	0.1623	0.0926	0.0071	0.0104	0.0059	0.0262	0.0041	0.0079	0.1685
14	rs17110303	40609730	1.18	0.173671271070618	1.62	0.444280725791627	0.0362239556002854	0.0455637695856857	0.1282	0.0763	0.0044	0.0031	0.005	0.0021	0.0027	0.0105	0.1579	0.0033	0.0045	0.0036	0.0941	0.0083	0.0044	0.0016	0.002	0.1625	0.0926	0.0071	0.0105	0.0059	0.0263	0.0041	0.008	0.1683
14	rs62014714	40623930	1.18	0.173671271070618	1.61	0.475515229965307	0.0481175007656441	0.0424531539189916	0.1288	0.0764	0.0043	0.0031	0.005	0.002	0.0026	0.0102	0.158	0.0032	0.0045	0.0035	0.0938	0.0084	0.0043	0.0016	0.0021	0.1623	0.0927	0.0071	0.0105	0.0061	0.0263	0.004	0.0082	0.1681
14	rs5008594	40639644	1.18	0.173671271070618	1.61	0.475515229965307	0.0460380203226116	0.0378648650249688	0.129	0.0764	0.0043	0.0031	0.0051	0.002	0.0026	0.0102	0.1581	0.0032	0.0045	0.0035	0.0939	0.0084	0.0043	0.0017	0.0021	0.1621	0.0927	0.0071	0.0105	0.0062	0.0263	0.004	0.0082	0.1678
14	rs75708955	40651844	1.18	0.173671271070618	1.61	0.475515229965307	0.0435704686567613	0.0358436157932095	0.1291	0.0764	0.0042	0.0029	0.0051	0.0018	0.0025	0.0101	0.1591	0.0032	0.0045	0.0034	0.0939	0.0084	0.0042	0.0017	0.002	0.1617	0.0926	0.0071	0.0104	0.0061	0.0264	0.0038	0.0083	0.1681
14	rs7156930	40675787	1.18	0.173671271070618	1.61	0.475515229965307	0.0493756793928532	0.0377572290299167	0.1295	0.0761	0.0039	0.0026	0.0051	0.0015	0.002	0.0099	0.1617	0.0032	0.0046	0.0032	0.0939	0.0083	0.0039	0.0017	0.0019	0.1609	0.0925	0.0069	0.0104	0.006	0.0268	0.0034	0.0085	0.1688
14	rs4454866	40676918	1.18	0.173671271070618	1.61	0.475515229965307	0.0495385735251202	0.0415503506278953	0.1294	0.0762	0.0038	0.0026	0.0051	0.0015	0.002	0.0098	0.1615	0.0032	0.0046	0.0032	0.094	0.0083	0.0039	0.0017	0.0019	0.1612	0.0924	0.007	0.0103	0.006	0.0268	0.0034	0.0085	0.169
14	rs80000970	40680189	1.18	0.173671271070618	1.61	0.475515229965307	0.0497999575847439	0.0387853668883745	0.1292	0.0762	0.0038	0.0026	0.0051	0.0015	0.002	0.0098	0.1614	0.0032	0.0046	0.0032	0.0942	0.0083	0.0038	0.0017	0.0019	0.1612	0.0924	0.007	0.0103	0.006	0.0268	0.0033	0.0085	0.1691
14	rs150215214	40684247	1.18	0.173671271070618	1.61	0.475515229965307	0.0511541491170119	0.0415503506278953	0.1292	0.0762	0.0038	0.0026	0.0051	0.0015	0.002	0.0098	0.1613	0.0032	0.0046	0.0032	0.0942	0.0083	0.0038	0.0017	0.002	0.1612	0.0924	0.007	0.0103	0.006	0.0268	0.0033	0.0085	0.1692
14	rs4903495	40710272	1.18	0.173671271070618	1.61	0.475515229965307	0.0478780551944674	0.0414942138465787	0.1293	0.0761	0.0038	0.0025	0.0051	0.0015	0.002	0.0099	0.161	0.0034	0.0046	0.0032	0.0943	0.0083	0.0038	0.0018	0.0019	0.161	0.0923	0.007	0.0104	0.0059	0.0269	0.0032	0.0086	0.1696
14	rs61989090	40727020	1.18	0.173671271070618	1.6	0.508176723760061	0.0460845909300385	0.0453883993183297	0.1294	0.0761	0.0038	0.0024	0.0051	0.0016	0.0019	0.0099	0.1609	0.0035	0.0044	0.0032	0.0944	0.0083	0.0037	0.0018	0.002	0.1608	0.0923	0.007	0.0104	0.0059	0.0269	0.0032	0.0086	0.1698
14	rs8019061	40733662	1.18	0.173671271070618	1.6	0.508176723760061	0.0423126014068202	0.0476317850773616	0.1295	0.0761	0.0037	0.0024	0.0051	0.0016	0.0019	0.01	0.1607	0.0037	0.0044	0.0031	0.095	0.0084	0.0036	0.0018	0.0019	0.1608	0.092	0.007	0.0103	0.0059	0.0269	0.0032	0.0086	0.1696
14	rs76925354	40734904	1.18	0.173671271070618	1.6	0.508176723760061	0.0432722320276809	0.0499835545928591	0.1294	0.0762	0.0037	0.0024	0.0051	0.0016	0.0018	0.01	0.1607	0.0037	0.0044	0.003	0.0953	0.0084	0.0035	0.0018	0.0019	0.1608	0.0921	0.007	0.0103	0.0058	0.027	0.0032	0.0086	0.1696
14	rs12882900	40752786	1.18	0.173671271070618	1.61	0.475515229965307	0.0540918936059951	0.0558536176850008	0.1292	0.0764	0.0035	0.0022	0.005	0.0017	0.0016	0.01	0.1606	0.004	0.0043	0.003	0.0964	0.0084	0.0032	0.0018	0.0018	0.1608	0.0924	0.007	0.0102	0.0057	0.0271	0.0032	0.0085	0.1693
14	rs75225700	40753630	1.18	0.173671271070618	1.6	0.508176723760061	0.056372262979079	0.0575914987783686	0.1292	0.0763	0.0035	0.0022	0.005	0.0017	0.0016	0.01	0.1605	0.0041	0.0043	0.003	0.0966	0.0084	0.0032	0.0018	0.0018	0.1608	0.0924	0.007	0.0102	0.0057	0.0271	0.0032	0.0085	0.1693
14	rs1950249	40764401	1.18	0.173671271070618	1.59	0.542287549749139	0.057158357871212	0.0611352977428614	0.1292	0.0763	0.0035	0.0022	0.005	0.0017	0.0016	0.01	0.1605	0.0041	0.0043	0.003	0.0966	0.0084	0.0032	0.0018	0.0018	0.1608	0.0925	0.007	0.0102	0.0057	0.027	0.0031	0.0085	0.1693
14	rs1955543	40775880	1.18	0.173671271070618	1.59	0.542287549749139	0.0676243335459699	0.0638180488440038	0.1293	0.0763	0.0035	0.0022	0.005	0.0017	0.0015	0.01	0.1604	0.0041	0.0043	0.003	0.0967	0.0084	0.0032	0.0018	0.0018	0.1609	0.0923	0.007	0.0102	0.0058	0.027	0.0031	0.0085	0.1694
14	rs76829573	40792631	1.18	0.173671271070618	1.59	0.542287549749139	0.0648548340377546	0.0658619093009029	0.1294	0.0763	0.0032	0.0023	0.005	0.0017	0.0015	0.01	0.1604	0.0041	0.0043	0.0029	0.0967	0.0084	0.0031	0.0018	0.0018	0.1609	0.0923	0.007	0.0102	0.0058	0.027	0.0031	0.0085	0.1697
14	rs1569790	40815721	1.18	0.173671271070618	1.59	0.542287549749139	0.0676243335459699	0.0668249519271995	0.1296	0.0765	0.0032	0.0022	0.005	0.0016	0.0015	0.0101	0.1598	0.0041	0.0043	0.0029	0.0969	0.0084	0.0031	0.0017	0.0018	0.1611	0.0924	0.0069	0.0101	0.0058	0.0269	0.0031	0.0084	0.1701
14	rs78201699	40853670	1.19	0.153209069243504	1.59	0.542287549749139	0.0473066795319212	0.0791252688413024	0.1301	0.0773	0.0031	0.0018	0.0048	0.0015	0.0012	0.0102	0.1596	0.004	0.0042	0.0028	0.097	0.0081	0.0031	0.0017	0.0016	0.1596	0.0945	0.0068	0.0099	0.0057	0.0267	0.0028	0.0081	0.1711
14	rs6572005	40854604	1.19	0.153209069243504	1.6	0.508176723760061	0.0468969047319655	0.0859730143927169	0.1303	0.0773	0.0031	0.0018	0.0048	0.0015	0.0012	0.0102	0.1596	0.004	0.0042	0.0028	0.097	0.0081	0.0031	0.0017	0.0016	0.1595	0.0946	0.0068	0.0099	0.0057	0.0266	0.0028	0.0081	0.1711
14	rs1958886	40858010	1.19	0.153209069243504	1.6	0.508176723760061	0.0446709350033813	0.0864325386036107	0.1309	0.0771	0.0031	0.0018	0.0049	0.0015	0.0012	0.0102	0.1591	0.004	0.0042	0.0028	0.097	0.0081	0.0031	0.0016	0.0016	0.1597	0.0946	0.0068	0.0099	0.0057	0.0264	0.0027	0.0081	0.1713
14	rs6572006	40875711	1.19	0.153209069243504	1.6	0.508176723760061	0.0512041572301462	0.108014202389962	0.1302	0.0773	0.003	0.0016	0.005	0.0015	0.0012	0.0103	0.157	0.004	0.0044	0.0027	0.0977	0.0081	0.0028	0.0016	0.0014	0.1602	0.0972	0.0068	0.0099	0.0056	0.0254	0.0025	0.008	0.1723
14	rs75467460	40875976	1.19	0.153209069243504	1.6	0.508176723760061	0.0508050119649305	0.108768377832217	0.1302	0.0773	0.003	0.0016	0.005	0.0015	0.0012	0.0103	0.157	0.004	0.0044	0.0027	0.0976	0.0081	0.0028	0.0015	0.0014	0.1602	0.0972	0.0068	0.0099	0.0056	0.0254	0.0025	0.008	0.1724
14	rs117907498	40879959	1.19	0.153209069243504	1.6	0.508176723760061	0.0517564175406722	0.107930529708158	0.1301	0.0772	0.003	0.0016	0.005	0.0015	0.0012	0.0103	0.157	0.004	0.0044	0.0027	0.0976	0.0081	0.0028	0.0016	0.0014	0.1602	0.0973	0.0068	0.0099	0.0056	0.0254	0.0025	0.008	0.1724
14	rs2183633	40888794	1.19	0.153209069243504	1.6	0.508176723760061	0.0552417634247205	0.117800852466429	0.13	0.0772	0.003	0.0016	0.0051	0.0015	0.0012	0.0103	0.157	0.004	0.0044	0.0027	0.0977	0.0081	0.0028	0.0016	0.0014	0.1601	0.0974	0.0068	0.0099	0.0056	0.0254	0.0025	0.008	0.1724
14	rs12590108	40889454	1.19	0.153209069243504	1.6	0.508176723760061	0.052532890688383	0.125150796408133	0.1301	0.0772	0.003	0.0016	0.005	0.0015	0.0012	0.0103	0.1571	0.004	0.0044	0.0027	0.0977	0.0081	0.0028	0.0014	0.0014	0.1601	0.0974	0.0068	0.0099	0.0056	0.0254	0.0025	0.0079	0.1724
14	rs1000203	40896108	1.19	0.153209069243504	1.6	0.508176723760061	0.0869668243518729	0.129873390959153	0.1294	0.0772	0.003	0.0015	0.0051	0.0014	9e-04	0.01	0.1576	0.0041	0.0045	0.0026	0.0984	0.0082	0.0028	0.0012	0.0013	0.1601	0.0981	0.0067	0.0098	0.0056	0.0251	0.0023	0.0081	0.1725
14	rs7149268	40897018	1.19	0.153209069243504	1.6	0.508176723760061	0.0885562330401147	0.128172907879279	0.1293	0.0772	0.003	0.0015	0.0051	0.0014	9e-04	0.01	0.1577	0.0041	0.0045	0.0026	0.0984	0.0082	0.0028	0.0012	0.0013	0.16	0.0982	0.0067	0.0098	0.0056	0.0251	0.0023	0.0081	0.1724
14	rs117455778	40903089	1.19	0.153209069243504	1.6	0.508176723760061	0.105013047076644	0.142562791242442	0.1291	0.0771	0.003	0.0015	0.0051	0.0014	9e-04	0.01	0.1578	0.0041	0.0045	0.0026	0.0986	0.0082	0.0028	0.0013	0.0013	0.16	0.0984	0.0067	0.0098	0.0057	0.025	0.0022	0.0081	0.1724
14	rs4903797	40903271	1.19	0.153209069243504	1.6	0.508176723760061	0.106587063512634	0.146762737124502	0.1291	0.0771	0.003	0.0015	0.0051	0.0014	9e-04	0.01	0.1578	0.0041	0.0045	0.0026	0.0986	0.0082	0.0028	0.0013	0.0013	0.16	0.0984	0.0067	0.0098	0.0057	0.025	0.0022	0.0081	0.1724
14	rs8022312	40913462	1.19	0.153209069243504	1.59	0.542287549749139	0.107959381415327	0.152716186488065	0.1288	0.0771	0.003	0.0015	0.0051	0.0014	9e-04	0.01	0.1579	0.0041	0.0045	0.0026	0.0983	0.0084	0.0028	0.0013	0.0014	0.16	0.0984	0.0067	0.0099	0.0057	0.0251	0.0022	0.0081	0.1725
14	rs12588032	40916356	1.19	0.153209069243504	1.59	0.542287549749139	0.105385226751703	0.150154294629113	0.1288	0.077	0.0029	0.0015	0.005	0.0014	9e-04	0.01	0.158	0.0041	0.0045	0.0026	0.0981	0.0084	0.0028	0.0013	0.0014	0.1601	0.0985	0.0066	0.0099	0.0057	0.0251	0.0022	0.0081	0.1726
14	rs113051887	40929784	1.19	0.153209069243504	1.6	0.508176723760061	0.124955547256599	0.157597423766489	0.129	0.0768	0.0029	0.0015	0.005	0.0013	9e-04	0.0099	0.158	0.0041	0.0046	0.0026	0.0981	0.0084	0.0028	0.0012	0.0013	0.16	0.0991	0.0066	0.0099	0.0058	0.0252	0.0021	0.0081	0.1723
14	rs117209097	40931192	1.19	0.153209069243504	1.6	0.508176723760061	0.125903346897002	0.155197818379326	0.129	0.0768	0.0029	0.0015	0.005	0.0013	9e-04	0.0099	0.1581	0.0041	0.0046	0.0026	0.0981	0.0084	0.0028	0.0012	0.0013	0.16	0.0991	0.0066	0.0099	0.0058	0.0252	0.0021	0.0081	0.1723
14	rs4899731	40939566	1.19	0.153209069243504	1.58	0.577869115575703	0.13583861042445	0.167030541089163	0.1291	0.0767	0.0029	0.0015	0.005	0.0013	8e-04	0.0099	0.1581	0.004	0.0046	0.0026	0.0981	0.0084	0.0028	0.0012	0.0013	0.16	0.0992	0.0066	0.0099	0.0058	0.0252	0.0021	0.0081	0.1722
14	rs2210308	40943390	1.19	0.153209069243504	1.57	0.614941920479678	0.1380561175095	0.170382409101083	0.1291	0.0767	0.0029	0.0015	0.005	0.0013	8e-04	0.0099	0.1581	0.004	0.0046	0.0026	0.0981	0.0084	0.0028	0.0012	0.0013	0.16	0.0993	0.0066	0.0099	0.0058	0.0252	0.0021	0.0081	0.1722
14	rs79207020	40946517	1.19	0.153209069243504	1.56	0.653525583231	0.138307329140719	0.173956696920553	0.1291	0.0767	0.0029	0.0015	0.005	0.0013	8e-04	0.0099	0.1581	0.004	0.0046	0.0026	0.0981	0.0084	0.0028	0.0012	0.0013	0.16	0.0993	0.0066	0.0099	0.0058	0.0252	0.0021	0.0081	0.1722
14	rs17781012	40947531	1.19	0.153209069243504	1.56	0.653525583231	0.138810574046185	0.176053579771191	0.1291	0.0766	0.0029	0.0015	0.005	0.0013	8e-04	0.0099	0.1581	0.004	0.0046	0.0026	0.0981	0.0084	0.0028	0.0012	0.0013	0.1599	0.0993	0.0066	0.0099	0.0058	0.0252	0.0021	0.0081	0.1722
14	rs17110788	40957183	1.18	0.173671271070618	1.56	0.653525583231	0.142108384863436	0.178963540689277	0.1292	0.0766	0.0029	0.0015	0.005	0.0013	8e-04	0.01	0.1581	0.004	0.0046	0.0026	0.0981	0.0084	0.0028	0.0012	0.0013	0.1599	0.0995	0.0066	0.0099	0.0058	0.0253	0.0021	0.0081	0.1721
14	rs118095200	40958701	1.18	0.173671271070618	1.56	0.653525583231	0.142108384863436	0.180878975749788	0.1293	0.0766	0.0029	0.0015	0.005	0.0013	8e-04	0.01	0.1581	0.004	0.0046	0.0026	0.0981	0.0083	0.0028	0.0012	0.0013	0.1598	0.0996	0.0066	0.0099	0.0058	0.0253	0.0021	0.0081	0.1721
14	rs1888586	40959197	1.18	0.173671271070618	1.55	0.693638871087907	0.143036229727486	0.182092335747481	0.1293	0.0766	0.0029	0.0015	0.005	0.0013	8e-04	0.01	0.1581	0.004	0.0046	0.0026	0.0981	0.0083	0.0028	0.0012	0.0013	0.1598	0.0996	0.0066	0.0099	0.0058	0.0253	0.0021	0.0081	0.1721
14	rs75871660	40961303	1.18	0.173671271070618	1.56	0.653525583231	0.142908036774497	0.178259627940025	0.1293	0.0766	0.0029	0.0015	0.0049	0.0013	9e-04	0.01	0.1581	0.004	0.0046	0.0026	0.0981	0.0084	0.0028	0.0012	0.0013	0.1598	0.0996	0.0066	0.0099	0.0058	0.0253	0.0021	0.0081	0.1721
14	rs1958874	40985028	1.18	0.173671271070618	1.55	0.693638871087907	0.163633158402987	0.181283119146183	0.1292	0.0766	0.003	0.0015	0.0049	0.0013	9e-04	0.01	0.1579	0.0041	0.0046	0.0026	0.0983	0.0084	0.0027	0.0012	0.0013	0.1599	0.0998	0.0066	0.01	0.0058	0.0252	0.0021	0.008	0.1718
14	rs61988590	41007736	1.18	0.173671271070618	1.55	0.693638871087907	0.164990139321454	0.177757419773831	0.1292	0.0766	0.003	0.0015	0.0049	0.0013	9e-04	0.01	0.1577	0.0041	0.0045	0.0025	0.0984	0.0084	0.0027	0.0012	0.0013	0.1599	0.0999	0.0066	0.01	0.0058	0.0252	0.0021	0.008	0.1718
14	rs72670243	41018343	1.18	0.173671271070618	1.55	0.693638871087907	0.161972028607845	0.172663003498232	0.1294	0.0767	0.003	0.0015	0.0049	0.0013	9e-04	0.01	0.1579	0.004	0.0045	0.0025	0.0984	0.0084	0.0027	0.0012	0.0013	0.1599	0.0999	0.0066	0.01	0.0058	0.0252	0.0021	0.008	0.1717
14	rs12589844	41019126	1.18	0.173671271070618	1.56	0.653525583231	0.162351827096947	0.174056350721269	0.1294	0.0767	0.003	0.0015	0.0049	0.0013	9e-04	0.01	0.1579	0.004	0.0045	0.0025	0.0984	0.0084	0.0027	0.0012	0.0013	0.1599	0.0999	0.0066	0.01	0.0057	0.0252	0.0021	0.008	0.1717
14	rs80334936	41037253	1.18	0.173671271070618	1.56	0.653525583231	0.160767047880406	0.170976327572541	0.1294	0.0767	0.0029	0.0015	0.0048	0.0013	9e-04	0.01	0.1579	0.004	0.0045	0.0025	0.0984	0.0084	0.0027	0.0012	0.0013	0.1599	0.0999	0.0066	0.01	0.0057	0.0252	0.0021	0.008	0.1717
14	rs1959230	41042006	1.18	0.173671271070618	1.56	0.653525583231	0.158372919425168	0.168407900013418	0.1294	0.0767	0.0029	0.0015	0.0048	0.0013	9e-04	0.01	0.1579	0.004	0.0045	0.0025	0.0983	0.0084	0.0027	0.0012	0.0013	0.1599	0.1	0.0066	0.01	0.0057	0.0252	0.0021	0.008	0.1717
14	rs66723010	41045935	1.18	0.173671271070618	1.56	0.653525583231	0.158134667383948	0.170085720381327	0.1294	0.0767	0.0029	0.0015	0.0048	0.0013	9e-04	0.01	0.1579	0.004	0.0045	0.0025	0.0983	0.0084	0.0027	0.0012	0.0013	0.1599	0.1	0.0066	0.01	0.0057	0.0252	0.0021	0.008	0.1717
14	rs117012787	41053466	1.18	0.173671271070618	1.56	0.653525583231	0.151250817944972	0.15300179864157	0.1294	0.0767	0.0029	0.0015	0.0048	0.0013	9e-04	0.0099	0.1579	0.004	0.0045	0.0025	0.0984	0.0084	0.0027	0.0012	0.0013	0.1599	0.1	0.0065	0.01	0.0057	0.0251	0.0021	0.008	0.1716
14	rs17781089	41062078	1.18	0.173671271070618	1.56	0.653525583231	0.133581103887862	0.158368059185819	0.1293	0.0769	0.0029	0.0015	0.0049	0.0013	9e-04	0.0099	0.1579	0.004	0.0045	0.0025	0.0987	0.0083	0.0028	0.0012	0.0013	0.16	0.0999	0.0064	0.0101	0.0057	0.0252	0.0022	0.008	0.1715
14	rs1572357	41063362	1.18	0.173671271070618	1.56	0.653525583231	0.123512658006409	0.165853107349619	0.1294	0.0768	0.0028	0.0015	0.0049	0.0013	0.001	0.0098	0.1579	0.004	0.0045	0.0025	0.0988	0.0083	0.0028	0.0012	0.0013	0.1602	0.0999	0.0064	0.0101	0.0057	0.0251	0.0022	0.0079	0.1713
14	rs61986787	41072047	1.18	0.173671271070618	1.56	0.653525583231	0.109888001977961	0.149303791932718	0.1296	0.0768	0.0028	0.0015	0.0049	0.0013	0.001	0.0098	0.1575	0.004	0.0045	0.0026	0.0989	0.0083	0.0028	0.0012	0.0013	0.1602	0.0999	0.0064	0.0102	0.0056	0.0251	0.0023	0.0079	0.1713
14	rs74046420	41087398	1.18	0.173671271070618	1.56	0.653525583231	0.0849302053728696	0.143957862252959	0.1305	0.0768	0.0028	0.0015	0.0049	0.0013	0.001	0.0097	0.1562	0.004	0.0045	0.0026	0.099	0.0084	0.0028	0.0013	0.0013	0.1604	0.1	0.0064	0.0103	0.0055	0.0252	0.0023	0.0078	0.1712
14	rs74043894	41094790	1.18	0.173671271070618	1.56	0.653525583231	0.0541957597536386	0.140340967751042	0.1299	0.077	0.0028	0.0015	0.005	0.0014	0.0011	0.0096	0.1556	0.0041	0.0046	0.0026	0.099	0.0085	0.0028	0.0014	0.0013	0.1608	0.1001	0.0063	0.0103	0.0052	0.0253	0.0025	0.0076	0.1713
14	rs74046305	41096579	1.18	0.173671271070618	1.56	0.653525583231	0.0555405632312767	0.140987686878883	0.13	0.0769	0.0028	0.0015	0.005	0.0014	0.0011	0.0095	0.1556	0.0041	0.0046	0.0026	0.099	0.0085	0.0028	0.0014	0.0013	0.1609	0.1001	0.0063	0.0103	0.0052	0.0253	0.0025	0.0076	0.1713
14	rs1959262	41102349	1.18	0.173671271070618	1.59	0.542287549749139	0.0455124530204947	0.138223683378998	0.1298	0.0769	0.0028	0.0015	0.0051	0.0014	0.0011	0.0095	0.1555	0.0041	0.0046	0.0026	0.0991	0.0086	0.0028	0.0014	0.0013	0.1609	0.1001	0.0063	0.0103	0.005	0.0254	0.0025	0.0076	0.1715
14	rs72669481	41104261	1.18	0.173671271070618	1.59	0.542287549749139	0.044065621651885	0.134024591876907	0.1298	0.0769	0.0027	0.0015	0.0051	0.0014	0.0011	0.0095	0.1555	0.0041	0.0046	0.0026	0.0991	0.0086	0.0028	0.0014	0.0013	0.1609	0.1001	0.0063	0.0103	0.005	0.0254	0.0025	0.0076	0.1715
14	rs2050480	41107539	1.18	0.173671271070618	1.59	0.542287549749139	0.0421370457713161	0.129873390959153	0.1298	0.0769	0.0027	0.0015	0.0051	0.0014	0.0011	0.0095	0.1554	0.0041	0.0046	0.0026	0.0991	0.0086	0.0028	0.0014	0.0013	0.1609	0.1002	0.0063	0.0103	0.005	0.0254	0.0025	0.0076	0.1715
14	rs118042136	41107676	1.18	0.173671271070618	1.61	0.475515229965307	0.0420932349211709	0.131041660402904	0.1298	0.0769	0.0027	0.0015	0.0051	0.0014	0.0011	0.0095	0.1554	0.0041	0.0046	0.0026	0.0991	0.0086	0.0028	0.0014	0.0013	0.1609	0.1002	0.0063	0.0103	0.005	0.0254	0.0025	0.0076	0.1715
14	rs2152418	41122838	1.19	0.153209069243504	1.62	0.444280725791627	0.0391451432795041	0.124443626296515	0.1292	0.0771	0.0027	0.0016	0.0051	0.0014	0.0012	0.0095	0.1552	0.0041	0.0046	0.0027	0.0989	0.0086	0.0028	0.0014	0.0014	0.1611	0.1006	0.0062	0.0103	0.0049	0.0253	0.0026	0.0076	0.1716
14	rs118027012	41126288	1.19	0.153209069243504	1.62	0.444280725791627	0.039075745615567	0.123385683898008	0.1292	0.0771	0.0027	0.0016	0.0051	0.0014	0.0012	0.0095	0.1552	0.0041	0.0046	0.0027	0.0989	0.0086	0.0028	0.0014	0.0014	0.1611	0.1006	0.0062	0.0103	0.0049	0.0253	0.0026	0.0076	0.1716
14	rs117678941	41134493	1.19	0.153209069243504	1.62	0.444280725791627	0.0368595997173888	0.119361731469192	0.1288	0.0772	0.0027	0.0016	0.0051	0.0015	0.0012	0.0094	0.1551	0.0041	0.0046	0.0027	0.0987	0.0086	0.0028	0.0015	0.0014	0.1612	0.1008	0.0062	0.0103	0.0049	0.0253	0.0026	0.0075	0.1717
14	rs117487053	41138635	1.19	0.153209069243504	1.62	0.444280725791627	0.0344516367116973	0.115474138660611	0.1285	0.0773	0.0027	0.0016	0.0051	0.0015	0.0013	0.0094	0.1549	0.0041	0.0046	0.0027	0.0986	0.0086	0.0028	0.0015	0.0015	0.1612	0.101	0.0061	0.0103	0.0049	0.0252	0.0027	0.0075	0.1718
14	rs113427824	41182696	1.19	0.153209069243504	1.63	0.414449909043039	0.02753996622596	0.0916301132588253	0.1273	0.0777	0.0027	0.0017	0.0051	0.0016	0.0014	0.0094	0.1545	0.0042	0.0046	0.0029	0.0982	0.0086	0.0029	0.0016	0.0016	0.1614	0.1016	0.0059	0.0104	0.0048	0.0251	0.0028	0.0074	0.172
14	rs117984360	41184005	1.19	0.153209069243504	1.63	0.414449909043039	0.0274857038688978	0.0907684969522739	0.1273	0.0777	0.0027	0.0017	0.0051	0.0016	0.0014	0.0094	0.1544	0.0042	0.0046	0.0029	0.0983	0.0086	0.0029	0.0016	0.0016	0.1613	0.1016	0.0059	0.0104	0.0048	0.0251	0.0028	0.0074	0.1721
14	rs117470418	41189746	1.19	0.153209069243504	1.63	0.414449909043039	0.0302115970971522	0.0913164243517505	0.1272	0.0778	0.0027	0.0017	0.0051	0.0017	0.0014	0.0094	0.1544	0.0042	0.0045	0.0029	0.0985	0.0085	0.0028	0.0016	0.0016	0.1611	0.1019	0.0059	0.0104	0.0048	0.0252	0.0028	0.0075	0.1721
14	rs1116980	41191229	1.19	0.153209069243504	1.63	0.414449909043039	0.0310072826389719	0.0942342717704379	0.1272	0.0778	0.0027	0.0017	0.0051	0.0017	0.0014	0.0094	0.1544	0.0042	0.0045	0.0029	0.0985	0.0085	0.0028	0.0016	0.0016	0.1611	0.1019	0.0059	0.0104	0.0048	0.0252	0.0028	0.0075	0.1721
14	rs1581815	41192079	1.19	0.153209069243504	1.63	0.414449909043039	0.0326793520439646	0.0963863223204539	0.1272	0.0779	0.0027	0.0017	0.0051	0.0017	0.0013	0.0094	0.1544	0.0042	0.0045	0.0029	0.0985	0.0085	0.0028	0.0016	0.0016	0.1612	0.1018	0.0059	0.0104	0.0048	0.0252	0.0028	0.0075	0.1721
14	rs1349122	41204116	1.19	0.153209069243504	1.63	0.414449909043039	0.0296357842427676	0.0868930442417432	0.1272	0.0779	0.0027	0.0017	0.005	0.0017	0.0013	0.0093	0.1544	0.0041	0.0045	0.0029	0.0986	0.0085	0.0029	0.0016	0.0016	0.1612	0.1019	0.0059	0.0104	0.0048	0.025	0.0028	0.0075	0.1721
14	rs72671626	41207853	1.19	0.153209069243504	1.63	0.414449909043039	0.0282744281584582	0.0820318751212561	0.1272	0.0779	0.0027	0.0017	0.005	0.0017	0.0013	0.0094	0.1544	0.0041	0.0045	0.0029	0.0986	0.0085	0.0029	0.0016	0.0016	0.1612	0.102	0.0059	0.0104	0.0048	0.025	0.0028	0.0075	0.172
14	rs8016106	41243460	1.19	0.153209069243504	1.64	0.38599849551783	0.0254384115718689	0.0771380565678029	0.1271	0.0781	0.0027	0.0017	0.0051	0.0018	0.0014	0.0094	0.1543	0.0041	0.0046	0.0029	0.0986	0.0085	0.0029	0.0017	0.0016	0.1608	0.1026	0.0059	0.0103	0.0048	0.025	0.0029	0.0075	0.1713
14	rs1176881	41267989	1.2	0.134574322401564	1.64	0.38599849551783	0.0151519595290828	0.0711597208539479	0.1257	0.0792	0.0028	0.002	0.005	0.002	0.0016	0.01	0.1543	0.0037	0.0047	0.0027	0.0998	0.0083	0.0028	0.0016	0.0018	0.1605	0.1035	0.0059	0.0102	0.0047	0.0245	0.003	0.0076	0.1695
14	rs1176871	41275127	1.2	0.134574322401564	1.64	0.38599849551783	0.0182327233449694	0.066618092830441	0.125	0.0795	0.0029	0.0022	0.0049	0.0021	0.0018	0.0102	0.1544	0.0034	0.0047	0.0027	0.1007	0.0081	0.0026	0.0016	0.002	0.1602	0.1036	0.0059	0.0102	0.0048	0.0243	0.0031	0.0076	0.1688
14	rs72671658	41289411	1.2	0.134574322401564	1.64	0.38599849551783	0.0199770578567577	0.0652459086315517	0.1249	0.0796	0.0029	0.0022	0.0049	0.0022	0.0018	0.0103	0.1545	0.0034	0.0046	0.0027	0.1011	0.0081	0.0026	0.0015	0.002	0.1599	0.1034	0.0058	0.0101	0.0048	0.0243	0.0031	0.0077	0.1687
14	rs12588150	41293308	1.2	0.134574322401564	1.64	0.38599849551783	0.020315502843786	0.0686289413063837	0.1249	0.0796	0.0029	0.0022	0.0049	0.0023	0.0018	0.0104	0.1548	0.0033	0.0047	0.0026	0.1014	0.0081	0.0026	0.0015	0.002	0.1597	0.1033	0.0057	0.0102	0.0048	0.0243	0.0031	0.0076	0.1686
14	rs1176857	41308286	1.2	0.134574322401564	1.64	0.38599849551783	0.0196171752585638	0.0764802456905709	0.1249	0.0796	0.0029	0.0022	0.005	0.0023	0.0018	0.0104	0.1548	0.0033	0.0047	0.0026	0.1015	0.0081	0.0026	0.0015	0.002	0.1596	0.1033	0.0056	0.0102	0.0048	0.0243	0.0031	0.0076	0.1686
14	rs34310795	41316376	1.2	0.134574322401564	1.64	0.38599849551783	0.0194897948566171	0.07655322193468	0.125	0.0795	0.0029	0.0022	0.005	0.0022	0.0018	0.0104	0.1547	0.0033	0.0047	0.0026	0.1015	0.0081	0.0026	0.0015	0.002	0.1597	0.1034	0.0056	0.0102	0.0048	0.0244	0.0032	0.0076	0.1685
14	rs1451970	41324619	1.2	0.134574322401564	1.64	0.38599849551783	0.0194813242638564	0.07655322193468	0.125	0.0795	0.0029	0.0022	0.005	0.0022	0.0018	0.0104	0.1547	0.0033	0.0047	0.0026	0.1015	0.0081	0.0026	0.0015	0.002	0.1597	0.1034	0.0056	0.0102	0.0048	0.0244	0.0032	0.0076	0.1685
14	rs75288747	41328281	1.2	0.134574322401564	1.62	0.444280725791627	0.0189945950637476	0.0706646464046577	0.125	0.0795	0.0029	0.0022	0.005	0.0022	0.0018	0.0104	0.1548	0.0033	0.0047	0.0026	0.1016	0.0081	0.0026	0.0015	0.002	0.1596	0.1033	0.0056	0.0102	0.0048	0.0244	0.0032	0.0076	0.1684
14	rs116906998	41338903	1.2	0.134574322401564	1.62	0.444280725791627	0.0189779708355221	0.0704529105358112	0.125	0.0795	0.0029	0.0022	0.005	0.0022	0.0018	0.0104	0.1548	0.0033	0.0047	0.0026	0.1016	0.0081	0.0026	0.0015	0.002	0.1596	0.1033	0.0056	0.0102	0.0048	0.0244	0.0032	0.0076	0.1684
14	rs76990499	41351273	1.2	0.134574322401564	1.62	0.444280725791627	0.0181119630878003	0.0769916772619954	0.1249	0.0794	0.0029	0.0022	0.005	0.0022	0.0019	0.0105	0.1552	0.0033	0.0046	0.0026	0.102	0.008	0.0026	0.0015	0.0021	0.1594	0.1032	0.0056	0.0102	0.0048	0.0244	0.0033	0.0076	0.168
14	rs117090450	41354199	1.2	0.134574322401564	1.62	0.444280725791627	0.0182569457701975	0.0767723215417254	0.1249	0.0794	0.0029	0.0022	0.005	0.0022	0.0019	0.0105	0.1552	0.0033	0.0046	0.0026	0.102	0.008	0.0026	0.0015	0.0021	0.1594	0.1031	0.0056	0.0102	0.0048	0.0244	0.0033	0.0076	0.168
14	rs118161214	41356714	1.2	0.134574322401564	1.62	0.444280725791627	0.0173996392080053	0.0753165075465166	0.1249	0.0794	0.0029	0.0022	0.005	0.0022	0.0019	0.0105	0.1554	0.0033	0.0046	0.0027	0.1019	0.008	0.0026	0.0015	0.0021	0.1594	0.1031	0.0056	0.0102	0.0049	0.0244	0.0034	0.0076	0.1679
14	rs74422787	41358654	1.2	0.134574322401564	1.62	0.444280725791627	0.017832462728243	0.0751715551245121	0.1249	0.0794	0.0029	0.0022	0.005	0.0022	0.0019	0.0105	0.1553	0.0033	0.0046	0.0027	0.102	0.008	0.0026	0.0015	0.0021	0.1594	0.103	0.0056	0.0102	0.0049	0.0244	0.0034	0.0076	0.1679
14	rs7160383	41378933	1.2	0.134574322401564	1.62	0.444280725791627	0.0180397879850778	0.0892102255528843	0.1249	0.0795	0.0029	0.0022	0.0051	0.0022	0.0019	0.0105	0.1555	0.0033	0.0045	0.0027	0.1022	0.008	0.0026	0.0016	0.0021	0.1593	0.1029	0.0056	0.0102	0.0049	0.0244	0.0035	0.0076	0.1677
14	rs56090949	41384109	1.2	0.134574322401564	1.62	0.444280725791627	0.0179279336466576	0.0887448420242595	0.1248	0.0795	0.0029	0.0022	0.0051	0.0021	0.002	0.0105	0.1557	0.0033	0.0045	0.0026	0.1022	0.008	0.0026	0.0016	0.0021	0.1592	0.1027	0.0055	0.0102	0.0049	0.0245	0.0035	0.0076	0.1675
14	rs1839891	41384939	1.2	0.134574322401564	1.63	0.414449909043039	0.0179917881492526	0.0892102255528843	0.1248	0.0795	0.0029	0.0022	0.0051	0.0021	0.002	0.0105	0.1557	0.0033	0.0045	0.0026	0.1022	0.008	0.0026	0.0016	0.0021	0.1591	0.1027	0.0055	0.0102	0.0049	0.0245	0.0035	0.0076	0.1675
14	rs10135428	41387170	1.2	0.134574322401564	1.63	0.414449909043039	0.0180237776554531	0.0919442287562431	0.1248	0.0795	0.0029	0.0022	0.0051	0.0021	0.002	0.0105	0.1557	0.0033	0.0045	0.0026	0.1022	0.0081	0.0026	0.0016	0.0021	0.159	0.1027	0.0055	0.0102	0.0049	0.0245	0.0035	0.0076	0.1675
14	rs75293757	41401454	1.2	0.134574322401564	1.63	0.414449909043039	0.0190528633775657	0.100421787636218	0.1248	0.0795	0.003	0.0023	0.0051	0.0021	0.0022	0.0106	0.1559	0.0034	0.0044	0.0026	0.1022	0.0081	0.0027	0.0016	0.0022	0.1587	0.1025	0.0054	0.0102	0.0049	0.0245	0.0036	0.0077	0.1674
14	rs72673733	41404942	1.2	0.134574322401564	1.63	0.414449909043039	0.0192620270568902	0.102956120694023	0.1248	0.0795	0.003	0.0023	0.0051	0.0021	0.0022	0.0106	0.1559	0.0034	0.0044	0.0026	0.1022	0.0081	0.0027	0.0016	0.0022	0.1586	0.1025	0.0054	0.0102	0.0049	0.0245	0.0036	0.0077	0.1674
14	rs76292039	41406119	1.2	0.134574322401564	1.63	0.414449909043039	0.0192620270568902	0.103038281858851	0.1248	0.0795	0.003	0.0023	0.0051	0.0021	0.0022	0.0106	0.1559	0.0034	0.0044	0.0026	0.1022	0.0081	0.0027	0.0016	0.0022	0.1586	0.1025	0.0054	0.0102	0.0049	0.0245	0.0036	0.0077	0.1674
14	rs117431508	41415859	1.2	0.134574322401564	1.63	0.414449909043039	0.0192536285769194	0.103943731717175	0.1249	0.0794	0.003	0.0023	0.0051	0.0021	0.0022	0.0106	0.1559	0.0034	0.0044	0.0026	0.1023	0.0081	0.0027	0.0016	0.0022	0.1585	0.1025	0.0054	0.0103	0.0049	0.0245	0.0036	0.0077	0.1674
14	rs117737251	41434201	1.2	0.134574322401564	1.64	0.38599849551783	0.019388324306808	0.1069284058188	0.1249	0.0795	0.003	0.0023	0.0051	0.0021	0.0022	0.0105	0.156	0.0034	0.0044	0.0026	0.1023	0.0081	0.0027	0.0016	0.0022	0.1585	0.1025	0.0054	0.0103	0.0049	0.0245	0.0036	0.0077	0.1674
14	rs1176975	41437680	1.2	0.134574322401564	1.64	0.38599849551783	0.018410900383935	0.108516761928989	0.1251	0.0795	0.003	0.0023	0.0051	0.0021	0.0022	0.0105	0.156	0.0033	0.0044	0.0026	0.1023	0.0081	0.0027	0.0016	0.0022	0.1585	0.1025	0.0054	0.0103	0.0049	0.0245	0.0036	0.0075	0.1674
14	rs1176976	41437842	1.2	0.134574322401564	1.64	0.38599849551783	0.0183378568826874	0.106096057113032	0.1251	0.0795	0.003	0.0023	0.0051	0.0021	0.0022	0.0105	0.156	0.0033	0.0044	0.0026	0.1023	0.0081	0.0027	0.0016	0.0022	0.1585	0.1025	0.0054	0.0103	0.0049	0.0245	0.0036	0.0075	0.1674
14	rs61983961	41453862	1.2	0.134574322401564	1.64	0.38599849551783	0.0134201234426433	0.102217816294726	0.1252	0.0795	0.003	0.0023	0.0051	0.0022	0.0024	0.0106	0.1559	0.0034	0.0044	0.0027	0.1019	0.0081	0.0028	0.0017	0.0022	0.1586	0.1021	0.0054	0.0103	0.0049	0.0243	0.0037	0.0075	0.1674
14	rs72673765	41468428	1.2	0.134574322401564	1.64	0.38599849551783	0.0132535077478164	0.0925737372595318	0.1253	0.0793	0.003	0.0024	0.0051	0.0022	0.0024	0.0106	0.1559	0.0033	0.0044	0.0027	0.102	0.0081	0.0028	0.0017	0.0022	0.1586	0.102	0.0054	0.0103	0.0049	0.0243	0.0037	0.0075	0.1673
14	rs17111284	41469347	1.2	0.134574322401564	1.64	0.38599849551783	0.0133815360701951	0.086126079961349	0.1254	0.0794	0.0031	0.0024	0.0051	0.0022	0.0024	0.0106	0.1558	0.0033	0.0044	0.0027	0.102	0.0081	0.0029	0.0017	0.0022	0.1587	0.102	0.0054	0.0103	0.0049	0.0243	0.0037	0.0075	0.1671
14	rs75142313	41470032	1.2	0.134574322401564	1.64	0.38599849551783	0.0139757149395954	0.0807596632599338	0.1257	0.0796	0.0031	0.0024	0.0052	0.0022	0.0024	0.0106	0.1552	0.0033	0.0043	0.0027	0.1019	0.0081	0.0029	0.0017	0.0023	0.1589	0.102	0.0054	0.0102	0.005	0.0243	0.0037	0.0075	0.1667
14	rs72673773	41472993	1.2	0.134574322401564	1.65	0.358901199458623	0.0152154571106576	0.0796438299997234	0.126	0.0798	0.0031	0.0024	0.0052	0.0022	0.0025	0.0106	0.1549	0.0033	0.0042	0.0027	0.1019	0.0081	0.003	0.0017	0.0023	0.1591	0.1021	0.0054	0.0102	0.0051	0.0244	0.0038	0.0075	0.1662
14	rs12883761	41476821	1.2	0.134574322401564	1.66	0.333131717406117	0.0155000485622361	0.0868162252304122	0.126	0.0798	0.0031	0.0024	0.0052	0.0022	0.0025	0.0106	0.1548	0.0033	0.0042	0.0027	0.1019	0.0081	0.003	0.0017	0.0023	0.1591	0.1021	0.0054	0.0102	0.0051	0.0244	0.0038	0.0075	0.1662
14	rs1669582	41478666	1.21	0.117675403133419	1.66	0.333131717406117	0.0147958316873542	0.0862792547225027	0.1259	0.0799	0.003	0.0023	0.0052	0.0022	0.0024	0.0106	0.1549	0.0033	0.0042	0.0027	0.1018	0.0081	0.003	0.0017	0.0023	0.1593	0.1022	0.0054	0.0102	0.0051	0.0244	0.0037	0.0075	0.1663
14	rs77666225	41485136	1.21	0.117675403133419	1.66	0.333131717406117	0.016066269119702	0.0852855725396139	0.126	0.0799	0.003	0.0022	0.0052	0.0021	0.0024	0.0106	0.1549	0.0033	0.0041	0.0027	0.1019	0.0081	0.003	0.0017	0.0022	0.1594	0.1022	0.0053	0.0102	0.0051	0.0244	0.0037	0.0075	0.1662
14	rs8023069	41503463	1.21	0.117675403133419	1.66	0.333131717406117	0.0175639809594735	0.0859730143927169	0.1267	0.0801	0.003	0.0022	0.0053	0.0021	0.0024	0.0106	0.1546	0.0033	0.0041	0.0027	0.102	0.0081	0.003	0.0017	0.0022	0.1593	0.1024	0.0053	0.0103	0.0051	0.0246	0.0037	0.0075	0.1655
14	rs4341675	41504114	1.21	0.117675403133419	1.66	0.333131717406117	0.0169133711469084	0.0858200580892257	0.1266	0.0801	0.003	0.0022	0.0053	0.0021	0.0024	0.0106	0.1546	0.0033	0.0041	0.0027	0.102	0.0081	0.003	0.0017	0.0022	0.1593	0.1024	0.0054	0.0103	0.0051	0.0246	0.0037	0.0075	0.1654
14	rs61983996	41505942	1.2	0.134574322401564	1.66	0.333131717406117	0.0316136291750667	0.156252030030194	0.1243	0.0785	0.003	0.0021	0.0063	0.002	0.0022	0.011	0.1535	0.004	0.0058	0.0026	0.1015	0.009	0.0038	0.0016	0.0021	0.1594	0.103	0.0056	0.0102	0.0054	0.0246	0.0044	0.008	0.1635
14	rs12891941	41509505	1.17	0.196050020118376	1.66	0.333131717406117	2.92490189936346	1.89919995879156	0.1194	0.0752	0.003	0.002	0.0087	0.0017	0.002	0.0117	0.1512	0.0058	0.0096	0.0026	0.1003	0.0109	0.0055	0.0014	0.0019	0.1595	0.104	0.0059	0.01	0.0061	0.0248	0.006	0.0091	0.1593
14	rs12586453	41516017	1.18	0.173671271070618	1.66	0.333131717406117	2.18152654845441	1.54967852170744	0.1211	0.0756	0.0029	0.0016	0.0091	0.0015	0.0018	0.0119	0.151	0.0056	0.0095	0.0029	0.0997	0.0109	0.0054	0.0014	0.0017	0.1597	0.1037	0.0058	0.0098	0.0055	0.0258	0.0057	0.0093	0.1585
14	rs74045240	41516381	1.18	0.173671271070618	1.67	0.308662716071979	2.19616720368097	1.51554090787128	0.1211	0.0756	0.0029	0.0015	0.0091	0.0015	0.0018	0.0119	0.151	0.0055	0.0095	0.0029	0.0996	0.0109	0.0054	0.0014	0.0016	0.1597	0.1038	0.0057	0.0097	0.0055	0.0258	0.0057	0.0093	0.1586
14	rs1959947	41523462	1.18	0.173671271070618	1.67	0.308662716071979	2.28038314332927	1.56921410159401	0.1212	0.0756	0.0029	0.0015	0.0091	0.0014	0.0018	0.0119	0.1511	0.0055	0.0095	0.0028	0.0997	0.011	0.0054	0.0013	0.0015	0.1596	0.1038	0.0056	0.0097	0.0056	0.0259	0.0057	0.0093	0.1588
14	rs61984058	41531022	1.18	0.173671271070618	1.67	0.308662716071979	2.23187140939672	1.58064178334373	0.1211	0.0754	0.0029	0.0015	0.0091	0.0014	0.0018	0.0119	0.1511	0.0055	0.0095	0.0028	0.0996	0.011	0.0054	0.0013	0.0015	0.1596	0.104	0.0056	0.0097	0.0056	0.0259	0.0056	0.0095	0.1586
14	rs34331955	41537628	1.18	0.173671271070618	1.67	0.308662716071979	2.12373729849845	1.5320775673277	0.1216	0.0749	0.0029	0.0015	0.009	0.0014	0.0018	0.0119	0.1512	0.0055	0.0095	0.0029	0.0995	0.011	0.0054	0.0013	0.0015	0.1594	0.1041	0.0056	0.0098	0.0056	0.026	0.0055	0.0095	0.1587
14	rs2799780	41538195	1.18	0.173671271070618	1.67	0.308662716071979	2.12407708142013	1.53052605722348	0.1216	0.0749	0.0029	0.0015	0.009	0.0014	0.0018	0.0119	0.1512	0.0055	0.0095	0.0029	0.0995	0.011	0.0054	0.0013	0.0015	0.1594	0.1041	0.0056	0.0098	0.0056	0.026	0.0055	0.0095	0.1587
14	rs17111403	41540685	1.18	0.173671271070618	1.67	0.308662716071979	2.14370133699257	1.52466702888169	0.1216	0.0749	0.0029	0.0015	0.009	0.0014	0.0018	0.0117	0.151	0.0055	0.0095	0.0029	0.0996	0.011	0.0054	0.0013	0.0015	0.1594	0.1042	0.0056	0.0098	0.0057	0.026	0.0055	0.0095	0.1588
14	rs8014994	41544273	1.18	0.173671271070618	1.67	0.308662716071979	2.14177032456298	1.5251838597304	0.1216	0.0749	0.0029	0.0015	0.009	0.0014	0.0018	0.0117	0.1509	0.0055	0.0095	0.0029	0.0996	0.011	0.0054	0.0013	0.0015	0.1594	0.1042	0.0056	0.0098	0.0057	0.026	0.0055	0.0095	0.1588
14	rs8020954	41545648	1.18	0.173671271070618	1.67	0.308662716071979	2.19399197151575	1.54104667000688	0.1216	0.0749	0.0029	0.0015	0.009	0.0014	0.0018	0.0118	0.1509	0.0055	0.0095	0.0029	0.0995	0.011	0.0055	0.0013	0.0016	0.1596	0.1039	0.0056	0.0098	0.0057	0.026	0.0055	0.0096	0.1588
14	rs116989220	41556033	1.18	0.173671271070618	1.67	0.308662716071979	2.07229881387332	1.3719317126745	0.1215	0.0747	0.0029	0.0016	0.0091	0.002	0.0018	0.0118	0.1506	0.0056	0.0096	0.003	0.0991	0.0111	0.0055	0.0015	0.0017	0.1593	0.1037	0.0057	0.0098	0.0058	0.026	0.0055	0.0096	0.1586
14	rs1959905	41562175	1.18	0.173671271070618	1.67	0.308662716071979	2.1483608256289	1.3382991013008	0.1213	0.0745	0.0029	0.0016	0.0091	0.0026	0.0019	0.0119	0.1503	0.0057	0.0097	0.0031	0.0987	0.0112	0.0056	0.0017	0.0018	0.1589	0.1033	0.0057	0.0099	0.0059	0.026	0.0056	0.0096	0.1583
14	rs2185992	41565756	1.18	0.173671271070618	1.68	0.285465824887251	2.0030337522399	1.11197684633637	0.1209	0.0743	0.003	0.0017	0.009	0.0029	0.0019	0.012	0.1501	0.0057	0.0097	0.0034	0.0987	0.0112	0.0057	0.0017	0.0018	0.1589	0.103	0.0057	0.01	0.0061	0.0261	0.0056	0.0095	0.1583
14	rs35808895	41581841	1.19	0.153209069243504	1.68	0.285465824887251	2.08725874122597	0.893726606300591	0.1205	0.0741	0.0031	0.0017	0.0089	0.0031	0.002	0.0123	0.1499	0.0055	0.0097	0.0037	0.0985	0.011	0.0059	0.0018	0.002	0.1584	0.1024	0.0057	0.0101	0.0064	0.0267	0.0057	0.0091	0.1585
14	rs7159959	41582014	1.19	0.153209069243504	1.68	0.285465824887251	2.0857949262678	0.892161847032929	0.1205	0.0741	0.0031	0.0017	0.0089	0.0031	0.002	0.0123	0.1499	0.0055	0.0097	0.0037	0.0985	0.011	0.0059	0.0018	0.002	0.1584	0.1025	0.0057	0.0101	0.0064	0.0267	0.0057	0.0091	0.1585
14	rs72678528	41589165	1.19	0.153209069243504	1.68	0.285465824887251	1.96108148154482	0.833277037244739	0.1205	0.0741	0.0031	0.0017	0.0089	0.0031	0.0019	0.0123	0.1499	0.0055	0.0097	0.0037	0.0984	0.0109	0.006	0.0018	0.0019	0.1584	0.1024	0.0057	0.0102	0.0064	0.0267	0.0057	0.0091	0.1585
14	rs73298988	41589770	1.19	0.153209069243504	1.69	0.263511633917478	1.96273618850298	0.853226383153735	0.1205	0.0741	0.0032	0.0017	0.0088	0.0031	0.0019	0.0123	0.1498	0.0055	0.0097	0.0038	0.0984	0.0109	0.006	0.0019	0.0019	0.1586	0.1024	0.0057	0.0102	0.0064	0.0267	0.0057	0.0091	0.1584
14	rs78239109	41599281	1.19	0.153209069243504	1.69	0.263511633917478	1.64927517992693	0.707255903308273	0.1206	0.0741	0.0033	0.0018	0.0088	0.0031	0.0019	0.0122	0.1497	0.0054	0.0096	0.004	0.0982	0.0107	0.006	0.0019	0.0019	0.1584	0.102	0.0056	0.0103	0.0065	0.027	0.0057	0.009	0.1586
14	rs80228817	41599648	1.2	0.134574322401564	1.7	0.24276969786222	1.55032160485621	0.68234211116041	0.1207	0.074	0.0034	0.0019	0.0088	0.0031	0.0019	0.0122	0.1495	0.0055	0.0096	0.0041	0.0981	0.0106	0.0062	0.002	0.002	0.1582	0.1017	0.0057	0.0103	0.0064	0.0273	0.0057	0.009	0.1587
14	rs35642523	41600021	1.2	0.134574322401564	1.7	0.24276969786222	1.55001678644166	0.682785226846624	0.1207	0.074	0.0034	0.0019	0.0088	0.0031	0.0019	0.0122	0.1495	0.0055	0.0096	0.0041	0.0981	0.0106	0.0062	0.002	0.002	0.1582	0.1017	0.0057	0.0103	0.0064	0.0273	0.0057	0.009	0.1587
14	rs10782400	41606899	1.2	0.134574322401564	1.7	0.24276969786222	1.54138928188879	0.685297446106755	0.1207	0.074	0.0034	0.0019	0.0088	0.0031	0.0019	0.0122	0.1495	0.0055	0.0096	0.0042	0.0981	0.0106	0.0062	0.002	0.002	0.1582	0.1017	0.0057	0.0104	0.0064	0.0274	0.0057	0.009	0.1587
14	rs56843950	41608002	1.2	0.134574322401564	1.7	0.24276969786222	1.45042701871729	0.662910180572044	0.1205	0.0739	0.0035	0.0019	0.0087	0.0032	0.0019	0.0122	0.1495	0.0055	0.0095	0.0043	0.0979	0.0106	0.0063	0.0021	0.002	0.158	0.1015	0.0057	0.0104	0.0064	0.0274	0.0058	0.0089	0.1586
14	rs116820528	41658376	1.22	0.102418512327744	1.7	0.24276969786222	0.242372059708267	0.194791540756906	0.1204	0.0751	0.0048	0.0025	0.007	0.0036	0.0024	0.0129	0.1553	0.005	0.0065	0.0061	0.0969	0.0081	0.0055	0.0028	0.0019	0.157	0.0985	0.0064	0.0127	0.0061	0.0285	0.0042	0.0079	0.1581
14	rs1779541	41684826	1.22	0.102418512327744	1.7	0.24276969786222	0.241245307475684	0.192517260682641	0.1204	0.0751	0.0048	0.0025	0.007	0.0035	0.0024	0.0129	0.1554	0.0049	0.0064	0.0061	0.0969	0.008	0.0055	0.0029	0.0019	0.157	0.0984	0.0064	0.0127	0.0061	0.0286	0.0042	0.0079	0.1581
14	rs1611914	41702683	1.22	0.102418512327744	1.7	0.24276969786222	0.276208672947869	0.278388442716817	0.1204	0.0752	0.0048	0.0026	0.0069	0.0035	0.0024	0.013	0.1557	0.005	0.0064	0.0062	0.0969	0.0079	0.0054	0.0029	0.0019	0.1565	0.0982	0.0065	0.0131	0.0061	0.0289	0.0042	0.0077	0.1581
14	rs76726187	41702868	1.22	0.102418512327744	1.7	0.24276969786222	0.276395079167466	0.282816026903884	0.1204	0.0752	0.0048	0.0026	0.0069	0.0035	0.0024	0.013	0.1557	0.005	0.0064	0.0062	0.0969	0.0079	0.0054	0.0029	0.0019	0.1565	0.0982	0.0065	0.0131	0.0061	0.0289	0.0042	0.0077	0.1581
14	rs117548409	41716684	1.22	0.102418512327744	1.7	0.24276969786222	0.273235386748757	0.285974903063101	0.1203	0.0752	0.0049	0.0026	0.0069	0.0035	0.0024	0.013	0.1557	0.005	0.0064	0.0061	0.0969	0.0078	0.0054	0.0029	0.0019	0.1564	0.0983	0.0065	0.0131	0.0061	0.029	0.0042	0.0077	0.158
14	rs1782138	41719597	1.22	0.102418512327744	1.71	0.223208546872115	0.26876209071637	0.236549984969912	0.1202	0.0752	0.0048	0.0026	0.0069	0.0035	0.0024	0.013	0.1558	0.005	0.0064	0.0061	0.0968	0.0078	0.0054	0.0029	0.0019	0.1564	0.0983	0.0065	0.0132	0.0061	0.0291	0.0041	0.0077	0.1581
14	rs61984126	41720173	1.22	0.102418512327744	1.71	0.223208546872115	0.267432463749806	0.215872693787667	0.1202	0.0753	0.0048	0.0026	0.0069	0.0035	0.0024	0.013	0.1558	0.005	0.0064	0.0061	0.0967	0.0078	0.0054	0.0029	0.0019	0.1563	0.0983	0.0065	0.0132	0.0061	0.0291	0.0041	0.0077	0.1581
14	rs17608738	41725215	1.22	0.102418512327744	1.71	0.223208546872115	0.268349065872126	0.210003689127119	0.1202	0.0752	0.0048	0.0026	0.0069	0.0035	0.0025	0.013	0.1558	0.005	0.0064	0.0061	0.0967	0.0078	0.0054	0.0029	0.0019	0.1563	0.0983	0.0065	0.0132	0.0061	0.0291	0.0041	0.0077	0.1581
14	rs4128087	41732459	1.22	0.102418512327744	1.71	0.223208546872115	0.269451229269325	0.180273342860858	0.1202	0.0751	0.0048	0.0026	0.0069	0.0035	0.0025	0.013	0.1559	0.005	0.0064	0.0061	0.0967	0.0078	0.0053	0.0029	0.0019	0.1563	0.0985	0.0065	0.0132	0.0061	0.0292	0.0041	0.0077	0.1581
14	rs78916454	41735489	1.22	0.102418512327744	1.71	0.223208546872115	0.27365245685664	0.179567655713298	0.1201	0.0751	0.0046	0.0026	0.0069	0.0035	0.0025	0.0131	0.156	0.005	0.0064	0.0061	0.0967	0.0078	0.0053	0.0029	0.0019	0.1561	0.0986	0.0065	0.0133	0.0061	0.0293	0.0041	0.0077	0.1581
14	rs77495251	41735773	1.22	0.102418512327744	1.71	0.223208546872115	0.274116270548914	0.180878975749788	0.1201	0.0751	0.0046	0.0026	0.0069	0.0035	0.0025	0.0131	0.156	0.005	0.0064	0.0061	0.0967	0.0078	0.0053	0.0029	0.0019	0.1561	0.0986	0.0065	0.0133	0.0061	0.0293	0.0041	0.0077	0.1581
14	rs72678600	41736161	1.22	0.102418512327744	1.71	0.223208546872115	0.275045168597903	0.179164834360475	0.1201	0.0751	0.0046	0.0026	0.0069	0.0035	0.0025	0.0131	0.156	0.005	0.0064	0.0061	0.0967	0.0078	0.0053	0.0029	0.0019	0.1561	0.0986	0.0065	0.0133	0.0061	0.0293	0.0041	0.0077	0.1581
14	rs117889122	41737334	1.22	0.102418512327744	1.7	0.24276969786222	0.256431558696229	0.181485307142046	0.1201	0.0751	0.0046	0.0026	0.0069	0.0035	0.0025	0.0131	0.1559	0.005	0.0064	0.0061	0.0967	0.0078	0.0053	0.0029	0.0019	0.1561	0.0985	0.0065	0.0133	0.0061	0.0293	0.0043	0.0077	0.158
14	rs112507036	41751417	1.22	0.102418512327744	1.7	0.24276969786222	0.441278758268728	0.209154484200556	0.12	0.075	0.0045	0.0026	0.0069	0.0035	0.0025	0.0132	0.1559	0.005	0.0065	0.0068	0.0965	0.0077	0.0053	0.0029	0.0019	0.1561	0.0987	0.0066	0.0133	0.0062	0.0293	0.0043	0.0076	0.1572
14	rs1778364	41753888	1.22	0.102418512327744	1.7	0.24276969786222	0.47162056472349	0.21490866035715	0.12	0.075	0.0045	0.0026	0.0069	0.0035	0.0025	0.0132	0.1559	0.005	0.0065	0.0069	0.0965	0.0077	0.0053	0.0029	0.0019	0.1561	0.0987	0.0066	0.0133	0.0062	0.0293	0.0043	0.0076	0.1573
14	rs117045223	41763567	1.22	0.102418512327744	1.68	0.285465824887251	0.511259566933604	0.290909901413091	0.1201	0.0749	0.0046	0.0024	0.007	0.0033	0.0023	0.0132	0.1558	0.005	0.0064	0.0071	0.0966	0.0076	0.0054	0.0029	0.0019	0.1563	0.0987	0.0066	0.0133	0.0063	0.0293	0.0044	0.0076	0.1576
14	rs1778367	41767938	1.22	0.102418512327744	1.68	0.285465824887251	0.513556479685319	0.297173804336051	0.1199	0.075	0.0046	0.0024	0.007	0.0033	0.0023	0.0133	0.156	0.005	0.0064	0.0071	0.0965	0.0076	0.0054	0.0029	0.0019	0.1562	0.0987	0.0066	0.0133	0.0063	0.0293	0.0044	0.0076	0.1576
14	rs77675740	41776332	1.22	0.102418512327744	1.68	0.285465824887251	0.549586259817006	0.300618221720003	0.1199	0.075	0.0046	0.0024	0.007	0.0033	0.0023	0.0132	0.156	0.005	0.0064	0.0072	0.0965	0.0076	0.0054	0.0028	0.0018	0.1562	0.0988	0.0066	0.0133	0.0063	0.0293	0.0044	0.0076	0.1576
14	rs11849564	41814674	1.21	0.117675403133419	1.68	0.285465824887251	0.751317794057866	0.373279883002207	0.1194	0.075	0.0047	0.0024	0.007	0.0032	0.0021	0.0133	0.156	0.005	0.0064	0.0075	0.0964	0.0076	0.0054	0.0026	0.0016	0.1563	0.0996	0.0068	0.0133	0.0064	0.029	0.0044	0.0077	0.1573
14	rs118113230	41820052	1.21	0.117675403133419	1.67	0.308662716071979	0.757106421805632	0.380267312347481	0.1194	0.075	0.0047	0.0024	0.007	0.0032	0.0021	0.0133	0.156	0.005	0.0064	0.0075	0.0963	0.0076	0.0055	0.0025	0.0016	0.1563	0.0996	0.0068	0.0133	0.0064	0.029	0.0044	0.0077	0.1573
14	rs7151056	41820119	1.21	0.117675403133419	1.66	0.333131717406117	0.757411625363805	0.380139944566492	0.1194	0.075	0.0047	0.0024	0.007	0.0032	0.0021	0.0133	0.156	0.005	0.0064	0.0075	0.0963	0.0076	0.0055	0.0025	0.0016	0.1563	0.0996	0.0068	0.0133	0.0064	0.029	0.0044	0.0077	0.1573
14	rs117682815	41824706	1.21	0.117675403133419	1.66	0.333131717406117	0.909650053490475	0.450311986356256	0.121	0.0728	0.0048	0.0024	0.007	0.0032	0.0021	0.0132	0.1559	0.005	0.0064	0.0077	0.0963	0.0074	0.0055	0.0024	0.0017	0.1565	0.0998	0.0068	0.0135	0.0063	0.029	0.0044	0.0076	0.1577
14	rs10483529	41825276	1.21	0.117675403133419	1.65	0.358901199458623	0.913449795297946	0.447646732866489	0.121	0.0728	0.0048	0.0024	0.007	0.0032	0.0021	0.0132	0.1559	0.005	0.0064	0.0077	0.0963	0.0074	0.0055	0.0024	0.0017	0.1565	0.0998	0.0068	0.0135	0.0063	0.029	0.0044	0.0076	0.1578
14	rs73308747	41835051	1.21	0.117675403133419	1.65	0.358901199458623	0.924805578656735	0.448312653595519	0.1212	0.0726	0.0048	0.0024	0.0069	0.0032	0.0021	0.0131	0.1559	0.005	0.0064	0.0077	0.0962	0.0074	0.0055	0.0024	0.0017	0.1566	0.0998	0.0068	0.0135	0.0063	0.029	0.0044	0.0075	0.1578
14	rs17181420	41861818	1.21	0.117675403133419	1.66	0.333131717406117	0.961670171588796	0.570460997327925	0.1214	0.0719	0.005	0.0023	0.0069	0.0031	0.002	0.0135	0.1555	0.0049	0.0064	0.0078	0.0963	0.0074	0.0055	0.0024	0.0016	0.1574	0.0992	0.0068	0.0141	0.0064	0.0289	0.0044	0.0076	0.1577
14	rs970190	41875219	1.21	0.117675403133419	1.66	0.333131717406117	0.972845523128172	0.597089739332269	0.1215	0.0718	0.005	0.0023	0.0069	0.003	0.002	0.0135	0.1554	0.0049	0.0064	0.0078	0.0964	0.0074	0.0055	0.0024	0.0016	0.1576	0.0991	0.0068	0.0142	0.0064	0.0288	0.0045	0.0075	0.1577
14	rs3844018	41878571	1.21	0.117675403133419	1.66	0.333131717406117	0.98381814800384	0.598665178690233	0.1215	0.0717	0.005	0.0023	0.0069	0.003	0.002	0.0136	0.1556	0.0049	0.0064	0.0078	0.0964	0.0074	0.0055	0.0024	0.0017	0.1577	0.0989	0.0068	0.0143	0.0064	0.0288	0.0045	0.0075	0.1577
14	rs78055332	41886894	1.21	0.117675403133419	1.66	0.333131717406117	0.963782630774832	0.626610726100276	0.1215	0.0717	0.005	0.0023	0.007	0.003	0.002	0.0136	0.1554	0.0049	0.0064	0.0078	0.0963	0.0075	0.0055	0.0023	0.0017	0.1578	0.0988	0.0068	0.0143	0.0064	0.0288	0.0044	0.0074	0.1576
14	rs7160956	41899065	1.21	0.117675403133419	1.66	0.333131717406117	0.966150853362925	0.700414324564901	0.1225	0.0714	0.0051	0.0023	0.0067	0.0029	0.002	0.014	0.1551	0.0048	0.0064	0.0077	0.0959	0.0074	0.0054	0.0022	0.0019	0.1586	0.0985	0.0068	0.0146	0.0064	0.0289	0.0044	0.0071	0.1578
14	rs8003307	41899724	1.21	0.117675403133419	1.66	0.333131717406117	0.965304784600371	0.71127852609258	0.1225	0.0714	0.0051	0.0022	0.0067	0.0029	0.002	0.014	0.1551	0.0048	0.0064	0.0077	0.0957	0.0074	0.0054	0.0022	0.0019	0.1588	0.0985	0.0068	0.0146	0.0064	0.0289	0.0044	0.0072	0.1577
14	rs150030919	41913547	1.21	0.117675403133419	1.66	0.333131717406117	0.903057604062171	0.741232112964638	0.1226	0.0714	0.0052	0.0024	0.0065	0.0028	0.002	0.014	0.1547	0.0047	0.0063	0.0078	0.0957	0.0072	0.0054	0.0023	0.0019	0.159	0.0987	0.0067	0.0146	0.0064	0.0288	0.0046	0.0073	0.1575
14	rs12436839	41916247	1.21	0.117675403133419	1.65	0.358901199458623	0.886256396933861	0.728618360762065	0.1226	0.0714	0.0052	0.0024	0.0065	0.0028	0.002	0.014	0.1546	0.0047	0.0063	0.0078	0.0957	0.0073	0.0054	0.0023	0.002	0.159	0.0987	0.0067	0.0146	0.0064	0.0288	0.0046	0.0073	0.1574
14	rs1959424	41917423	1.21	0.117675403133419	1.65	0.358901199458623	0.889933101820354	0.769329621616871	0.1225	0.0714	0.0053	0.0024	0.0065	0.0028	0.002	0.0141	0.1546	0.0047	0.0063	0.0078	0.0957	0.0073	0.0055	0.0023	0.002	0.1589	0.0986	0.0067	0.0147	0.0064	0.0288	0.0047	0.0073	0.1574
14	rs76390311	41925688	1.21	0.117675403133419	1.65	0.358901199458623	0.672059028548621	0.794900311788101	0.1234	0.0716	0.0052	0.0023	0.0065	0.0027	0.0019	0.014	0.1547	0.0045	0.0062	0.0075	0.0956	0.0071	0.0054	0.0023	0.002	0.1596	0.0984	0.0066	0.0146	0.0063	0.0286	0.0048	0.0072	0.1574
14	rs17181490	41930748	1.22	0.102418512327744	1.65	0.358901199458623	0.218334828765106	0.7436401140935	0.1283	0.0725	0.0051	0.0023	0.006	0.0024	0.0018	0.0139	0.155	0.0034	0.0056	0.0057	0.0953	0.0064	0.005	0.0021	0.0023	0.1632	0.097	0.0064	0.0142	0.0057	0.0276	0.0055	0.0065	0.1574
14	rs17112011	41931973	1.22	0.102418512327744	1.65	0.358901199458623	0.200032872416475	0.698632020160294	0.1283	0.0726	0.005	0.0023	0.006	0.0024	0.0018	0.0139	0.1551	0.0034	0.0056	0.0057	0.0952	0.0064	0.005	0.0021	0.0023	0.163	0.0969	0.0064	0.0142	0.0057	0.0276	0.0056	0.0065	0.1575
14	rs9671833	41932816	1.22	0.102418512327744	1.65	0.358901199458623	0.196658487626228	0.654412740542627	0.1285	0.0725	0.005	0.0023	0.0061	0.0024	0.0018	0.0139	0.1551	0.0034	0.0056	0.0057	0.0952	0.0064	0.005	0.0021	0.0023	0.1631	0.0969	0.0064	0.0142	0.0057	0.0276	0.0056	0.0065	0.1574
14	rs10147767	41933257	1.22	0.102418512327744	1.65	0.358901199458623	0.199098746581945	0.649589289338077	0.1286	0.0725	0.005	0.0023	0.0061	0.0024	0.0018	0.0139	0.1552	0.0034	0.0056	0.0057	0.0952	0.0064	0.005	0.0021	0.0023	0.1631	0.0969	0.0064	0.0142	0.0057	0.0277	0.0056	0.0065	0.1573
14	rs117433381	41934375	1.22	0.102418512327744	1.65	0.358901199458623	0.210592514076687	0.686480389306903	0.1286	0.0725	0.005	0.0023	0.0061	0.0024	0.0018	0.0139	0.155	0.0032	0.0057	0.0057	0.0952	0.0065	0.005	0.0021	0.0023	0.1631	0.0969	0.0064	0.0142	0.0057	0.0277	0.0056	0.0065	0.1574
14	rs17781246	41939907	1.22	0.102418512327744	1.65	0.358901199458623	0.177789476391292	0.600671714308084	0.1294	0.0731	0.0046	0.0022	0.0059	0.0024	0.0018	0.0141	0.1556	0.003	0.0056	0.0051	0.0956	0.0063	0.0047	0.0021	0.0024	0.1646	0.0957	0.0062	0.0141	0.0056	0.0273	0.0055	0.006	0.158
14	rs78906751	41946758	1.21	0.117675403133419	1.64	0.38599849551783	0.213978166284253	0.668932125464326	0.1301	0.0736	0.0042	0.0021	0.0056	0.0023	0.0019	0.0142	0.1561	0.0028	0.0055	0.0047	0.0961	0.0061	0.0045	0.002	0.0025	0.1659	0.0945	0.0059	0.0141	0.0055	0.0268	0.0054	0.0054	0.1588
14	rs7148340	41948618	1.21	0.117675403133419	1.65	0.358901199458623	0.194695581438275	0.576274246854204	0.1302	0.0736	0.0042	0.0021	0.0056	0.0023	0.0019	0.0142	0.1561	0.0028	0.0055	0.0047	0.0961	0.0061	0.0045	0.0021	0.0025	0.1659	0.0945	0.0059	0.0141	0.0055	0.0268	0.0054	0.0054	0.1588
14	rs12878670	41952148	1.21	0.117675403133419	1.66	0.333131717406117	0.189553831449503	0.504605596877098	0.1302	0.0736	0.0042	0.0021	0.0056	0.0025	0.0019	0.0142	0.1561	0.0028	0.0055	0.0047	0.0961	0.0062	0.0045	0.002	0.0025	0.166	0.0945	0.0059	0.0141	0.0055	0.0268	0.0054	0.0054	0.1587
14	rs76258248	41970103	1.21	0.117675403133419	1.66	0.333131717406117	0.192248205875249	0.499392762355661	0.1303	0.0736	0.0041	0.002	0.0056	0.0025	0.0019	0.0141	0.156	0.0028	0.0055	0.0047	0.0962	0.0061	0.0044	0.002	0.0025	0.1661	0.0944	0.0059	0.0141	0.0056	0.0268	0.0053	0.0054	0.1589
14	rs12892562	41972951	1.21	0.117675403133419	1.67	0.308662716071979	0.185534399379347	0.467871754230935	0.1303	0.0736	0.0041	0.002	0.0056	0.0024	0.0019	0.0141	0.1559	0.0028	0.0055	0.0047	0.0962	0.0061	0.0044	0.002	0.0025	0.1662	0.0943	0.0059	0.0141	0.0056	0.0268	0.0053	0.0054	0.1591
14	rs76976898	41983588	1.21	0.117675403133419	1.67	0.308662716071979	0.188271271954255	0.467737045518992	0.1303	0.0736	0.0041	0.002	0.0056	0.0024	0.0019	0.0141	0.156	0.0028	0.0055	0.0047	0.0962	0.0061	0.0044	0.002	0.0025	0.1662	0.0943	0.0059	0.0141	0.0056	0.0268	0.0053	0.0053	0.1591
14	rs75997961	42015464	1.21	0.117675403133419	1.68	0.285465824887251	0.190917274070287	0.468006473061763	0.1304	0.0736	0.0041	0.002	0.0056	0.0024	0.0019	0.0141	0.156	0.0028	0.0055	0.0047	0.0962	0.0061	0.0044	0.002	0.0025	0.1663	0.0942	0.0059	0.0141	0.0055	0.0268	0.0053	0.0053	0.1592
14	rs118038709	42018683	1.21	0.117675403133419	1.68	0.285465824887251	0.191069112979028	0.468680218915107	0.1304	0.0737	0.0041	0.002	0.0056	0.0024	0.0019	0.0141	0.156	0.0028	0.0055	0.0047	0.0962	0.0061	0.0044	0.002	0.0025	0.1663	0.0942	0.0059	0.0141	0.0055	0.0268	0.0053	0.0053	0.1592
14	rs56158819	42026333	1.21	0.117675403133419	1.68	0.285465824887251	0.17987284670462	0.454852491477567	0.1304	0.0738	0.004	0.002	0.0056	0.0024	0.0019	0.0141	0.156	0.0028	0.0055	0.0046	0.0961	0.0062	0.0044	0.002	0.0025	0.1665	0.094	0.0058	0.014	0.0055	0.0267	0.0052	0.0053	0.1595
14	rs61990289	42076434	1.21	0.117675403133419	1.68	0.285465824887251	0.150093592250802	0.346817690895416	0.1306	0.0742	0.0038	0.0019	0.0057	0.0024	0.0019	0.014	0.1563	0.0027	0.0054	0.0045	0.0959	0.0066	0.0043	0.0019	0.0025	0.167	0.0935	0.0055	0.014	0.0055	0.0265	0.0051	0.0052	0.1602
14	rs117883421	42079811	1.21	0.117675403133419	1.69	0.263511633917478	0.151449728249586	0.341864372379383	0.1305	0.0741	0.0037	0.0019	0.0057	0.0024	0.0019	0.014	0.1563	0.0027	0.0054	0.0045	0.0961	0.0066	0.0043	0.0019	0.0024	0.167	0.0935	0.0055	0.014	0.0055	0.0264	0.0051	0.0052	0.1603
14	rs77707244	42090557	1.21	0.117675403133419	1.7	0.24276969786222	0.149698041224131	0.336193615399693	0.1304	0.0741	0.0037	0.0019	0.0058	0.0024	0.0019	0.014	0.1563	0.0027	0.0054	0.0044	0.0962	0.0066	0.0042	0.0019	0.0024	0.1671	0.0935	0.0055	0.0139	0.0054	0.0264	0.0051	0.0051	0.1603
14	rs116888688	42092226	1.21	0.117675403133419	1.7	0.24276969786222	0.149599250159463	0.334596009092351	0.1304	0.0741	0.0037	0.0019	0.0058	0.0024	0.0019	0.014	0.1563	0.0027	0.0054	0.0044	0.0962	0.0066	0.0042	0.0019	0.0024	0.1671	0.0935	0.0055	0.0139	0.0054	0.0264	0.0051	0.0051	0.1604
14	rs116967992	42099610	1.21	0.117675403133419	1.7	0.24276969786222	0.147500918694257	0.327251290698633	0.1303	0.0741	0.0037	0.0019	0.0058	0.0024	0.0019	0.014	0.1563	0.0027	0.0054	0.0044	0.0963	0.0066	0.0042	0.0019	0.0024	0.1672	0.0935	0.0055	0.0139	0.0054	0.0264	0.0051	0.0051	0.1604
14	rs17112160	42110403	1.21	0.117675403133419	1.7	0.24276969786222	0.145290714227196	0.312947403340228	0.1302	0.074	0.0036	0.0019	0.0058	0.0024	0.0019	0.0139	0.1564	0.0027	0.0053	0.0044	0.0966	0.0066	0.0042	0.0019	0.0024	0.1674	0.0935	0.0054	0.0139	0.0054	0.0264	0.0051	0.0051	0.1606
14	rs117032121	42122912	1.21	0.117675403133419	1.7	0.24276969786222	0.155056589292098	0.286561054103229	0.1298	0.0738	0.0035	0.0019	0.0058	0.0025	0.0019	0.0139	0.1567	0.0027	0.0054	0.0042	0.0972	0.0066	0.0042	0.0019	0.0024	0.1674	0.0936	0.0054	0.0138	0.0053	0.0263	0.0051	0.0051	0.1607
14	rs10138326	42131383	1.21	0.117675403133419	1.7	0.24276969786222	0.161179589482512	0.282465703172052	0.1297	0.0737	0.0035	0.0019	0.0058	0.0025	0.0019	0.0139	0.1568	0.0027	0.0054	0.0043	0.0975	0.0066	0.0041	0.0019	0.0024	0.1675	0.0936	0.0052	0.0138	0.0053	0.0263	0.0051	0.0051	0.1607
14	rs61990312	42141445	1.21	0.117675403133419	1.7	0.24276969786222	0.160286533511115	0.270749743764592	0.1297	0.0737	0.0035	0.0019	0.0058	0.0025	0.0019	0.0139	0.1569	0.0027	0.0054	0.0043	0.0976	0.0066	0.0042	0.002	0.0024	0.1675	0.0934	0.0051	0.0138	0.0053	0.0262	0.0051	0.0051	0.1607
14	rs117592086	42147903	1.21	0.117675403133419	1.7	0.24276969786222	0.147631548966485	0.273288684295087	0.1298	0.0736	0.0035	0.0019	0.0056	0.0025	0.0019	0.0139	0.1569	0.0027	0.0054	0.0043	0.0978	0.0067	0.0042	0.002	0.0024	0.1674	0.0934	0.0051	0.0138	0.0053	0.0261	0.0051	0.0051	0.1607
14	rs111881130	42167696	1.21	0.117675403133419	1.7	0.24276969786222	0.143228647786054	0.269252913958168	0.1299	0.0735	0.0034	0.0019	0.0056	0.0026	0.0019	0.0139	0.1571	0.0026	0.0053	0.0044	0.0982	0.0068	0.0042	0.0022	0.0024	0.1676	0.093	0.0051	0.0137	0.0052	0.0259	0.0051	0.0051	0.1606
14	rs10141927	42169777	1.21	0.117675403133419	1.71	0.223208546872115	0.148777495186731	0.262606279024679	0.13	0.0735	0.0035	0.0019	0.0056	0.0026	0.0018	0.0139	0.1571	0.0026	0.0053	0.0043	0.0983	0.0069	0.0042	0.0023	0.0023	0.1678	0.0929	0.0051	0.0137	0.0052	0.0258	0.0051	0.0051	0.1606
14	rs61171257	42173112	1.21	0.117675403133419	1.76	0.141944438278083	0.116932645204236	0.259643628469326	0.1303	0.0738	0.0033	0.002	0.0055	0.0025	0.0019	0.0137	0.1575	0.0026	0.0051	0.0043	0.0983	0.0068	0.0041	0.0023	0.0024	0.1676	0.0929	0.005	0.0135	0.005	0.0259	0.0052	0.0051	0.1608
14	rs17112197	42174445	1.21	0.117675403133419	1.76	0.141944438278083	0.115519046393991	0.260440229975019	0.1303	0.0738	0.0033	0.002	0.0055	0.0025	0.0019	0.0137	0.1575	0.0026	0.0051	0.0043	0.0983	0.0068	0.0041	0.0023	0.0024	0.1675	0.0929	0.005	0.0135	0.005	0.0259	0.0052	0.0051	0.1609
14	rs72686519	42182352	1.22	0.102418512327744	1.76	0.141944438278083	0.107770379557967	0.252959970246721	0.1305	0.074	0.0032	0.002	0.0054	0.0025	0.0019	0.0137	0.1579	0.0026	0.005	0.0042	0.0987	0.0067	0.004	0.0023	0.0025	0.1672	0.093	0.0049	0.0133	0.0048	0.0259	0.0052	0.0051	0.161
14	rs28778645	42190344	1.21	0.117675403133419	1.76	0.141944438278083	0.109751491833966	0.271902898866162	0.1309	0.0743	0.0031	0.002	0.0052	0.0024	0.0019	0.0136	0.1586	0.0026	0.0048	0.004	0.0995	0.0065	0.0038	0.0023	0.0026	0.1667	0.093	0.0048	0.013	0.0044	0.0259	0.0053	0.005	0.1611
14	rs17781343	42193633	1.21	0.117675403133419	1.76	0.141944438278083	0.10923370963406	0.264320271843822	0.1308	0.0744	0.0031	0.002	0.0052	0.0024	0.0019	0.0135	0.159	0.0026	0.0048	0.004	0.0995	0.0065	0.0038	0.0023	0.0026	0.1666	0.0931	0.0048	0.013	0.0044	0.0258	0.0053	0.005	0.161
14	rs116988818	42202647	1.21	0.117675403133419	1.75	0.156107803097264	0.105731554993845	0.243985864034284	0.1307	0.0744	0.0031	0.002	0.0053	0.0024	0.0019	0.0135	0.159	0.0026	0.0048	0.0039	0.0996	0.0065	0.0037	0.0023	0.0026	0.1668	0.093	0.0048	0.013	0.0044	0.0258	0.0052	0.0051	0.161
14	rs36058907	42212292	1.21	0.117675403133419	1.75	0.156107803097264	0.0969303716955374	0.195620788276232	0.1305	0.0743	0.0031	0.002	0.0056	0.0025	0.0019	0.0135	0.1593	0.0026	0.0048	0.0038	0.0997	0.0067	0.0035	0.0023	0.0027	0.1667	0.0931	0.0047	0.013	0.0042	0.026	0.0048	0.0052	0.1608
14	rs61992400	42214041	1.21	0.117675403133419	1.75	0.156107803097264	0.100869366204832	0.172265620006629	0.1305	0.0742	0.0031	0.002	0.0057	0.0025	0.0019	0.0135	0.1593	0.0028	0.0048	0.0038	0.0996	0.0067	0.0034	0.0023	0.0027	0.1666	0.0932	0.0047	0.0131	0.0042	0.026	0.0048	0.0052	0.1607
14	rs75672875	42219632	1.21	0.117675403133419	1.75	0.156107803097264	0.0936321022164462	0.155772527731071	0.1304	0.0742	0.0031	0.002	0.0058	0.0026	0.0019	0.0135	0.1592	0.0028	0.0048	0.0038	0.0997	0.0067	0.0034	0.0023	0.0027	0.1667	0.0932	0.0047	0.0131	0.0042	0.026	0.0045	0.0052	0.1607
14	rs66697791	42229205	1.21	0.117675403133419	1.75	0.156107803097264	0.0903088210385636	0.13859106180516	0.1303	0.0743	0.0031	0.0021	0.0058	0.0027	0.0019	0.0135	0.1591	0.0028	0.0048	0.0039	0.0998	0.0068	0.0034	0.0023	0.0027	0.1666	0.0935	0.0047	0.0131	0.0042	0.026	0.0041	0.0053	0.1605
14	rs2084347	42239540	1.21	0.117675403133419	1.74	0.171280181914382	0.107959381415327	0.138040127935072	0.1303	0.0743	0.0031	0.0021	0.0058	0.0029	0.0019	0.0134	0.159	0.0029	0.0048	0.0039	0.1	0.0068	0.0034	0.0023	0.0028	0.1668	0.0937	0.0046	0.0131	0.0042	0.0259	0.0037	0.0052	0.1604
14	rs12432351	42242257	1.21	0.117675403133419	1.74	0.171280181914382	0.112031150318849	0.136483516162505	0.1303	0.0743	0.0031	0.0021	0.0058	0.0029	0.0019	0.0133	0.159	0.0029	0.0048	0.0039	0.1	0.0068	0.0034	0.0023	0.0028	0.1668	0.0937	0.0046	0.0131	0.0042	0.0259	0.0036	0.0052	0.1605
14	rs77577412	42247667	1.21	0.117675403133419	1.74	0.171280181914382	0.11054471099297	0.120581099093761	0.1301	0.0743	0.0031	0.0021	0.0059	0.003	0.002	0.0133	0.159	0.003	0.0048	0.0039	0.0999	0.0068	0.0034	0.0022	0.0028	0.1667	0.0939	0.0046	0.0131	0.0042	0.0259	0.0037	0.0051	0.1604
14	rs75648908	42251935	1.21	0.117675403133419	1.74	0.171280181914382	0.12847213288162	0.114959484431824	0.1296	0.0742	0.0031	0.0021	0.0059	0.0031	0.0022	0.0133	0.159	0.0034	0.0049	0.0038	0.0996	0.0068	0.0034	0.0021	0.0028	0.1663	0.0942	0.0047	0.0133	0.0043	0.0261	0.0038	0.005	0.1603
14	rs34543976	42252132	1.21	0.117675403133419	1.74	0.171280181914382	0.137805179718266	0.115559999216445	0.1295	0.0742	0.0031	0.0021	0.0059	0.0031	0.0022	0.0133	0.1591	0.0035	0.0049	0.0038	0.0996	0.0068	0.0034	0.0021	0.0028	0.1664	0.0942	0.0047	0.0133	0.0041	0.0261	0.0038	0.005	0.1603
14	rs28626770	42262809	1.21	0.117675403133419	1.74	0.171280181914382	0.172839435478394	0.120319413142363	0.1292	0.0742	0.0032	0.0021	0.006	0.0031	0.0022	0.0132	0.1591	0.0036	0.0048	0.0039	0.0998	0.0065	0.0034	0.002	0.0028	0.1661	0.0944	0.0047	0.0133	0.0041	0.0262	0.0038	0.005	0.1604
14	rs34739344	42270133	1.21	0.117675403133419	1.74	0.171280181914382	0.180386697048948	0.115388302334708	0.1291	0.0742	0.0032	0.0021	0.006	0.0031	0.0022	0.0132	0.1591	0.0036	0.0049	0.0039	0.0997	0.0065	0.0034	0.002	0.003	0.166	0.0945	0.0047	0.0133	0.0041	0.0262	0.0038	0.005	0.1604
14	rs116864769	42286589	1.21	0.117675403133419	1.74	0.171280181914382	0.194542102637759	0.121454929311561	0.1283	0.0746	0.0033	0.0022	0.0059	0.0032	0.0022	0.0131	0.1594	0.0036	0.0049	0.0041	0.0998	0.0064	0.0037	0.0019	0.003	0.1654	0.0944	0.0046	0.0134	0.0042	0.0263	0.0041	0.005	0.1603
14	rs2593763	42292463	1.21	0.117675403133419	1.74	0.171280181914382	0.201634417629839	0.134296993550187	0.1282	0.0747	0.0033	0.0023	0.0059	0.0032	0.0022	0.013	0.1594	0.0036	0.0049	0.0041	0.0998	0.0064	0.0038	0.0019	0.003	0.1653	0.0943	0.0046	0.0134	0.0042	0.0263	0.0041	0.005	0.1603
14	rs76013786	42302326	1.21	0.117675403133419	1.74	0.171280181914382	0.207555492030611	0.130861674616815	0.128	0.0746	0.0034	0.0023	0.006	0.0032	0.0022	0.013	0.1594	0.0037	0.005	0.0042	0.0998	0.0063	0.0039	0.0019	0.0031	0.1651	0.0943	0.0045	0.0135	0.0042	0.0264	0.0042	0.005	0.1603
14	rs10483521	42305932	1.21	0.117675403133419	1.73	0.187497716434302	0.21067277171876	0.132846540895029	0.1279	0.0746	0.0034	0.0023	0.006	0.0032	0.0022	0.013	0.1594	0.0037	0.005	0.0042	0.0998	0.0063	0.0039	0.0019	0.0031	0.165	0.0942	0.0045	0.0135	0.0042	0.0264	0.0042	0.005	0.1603
14	rs72668876	42309395	1.21	0.117675403133419	1.72	0.204795704918344	0.211194866327297	0.129873390959153	0.1279	0.0747	0.0034	0.0023	0.006	0.0032	0.0022	0.013	0.1594	0.0037	0.005	0.0042	0.0997	0.0063	0.0039	0.0019	0.0031	0.1649	0.0943	0.0045	0.0135	0.0042	0.0264	0.0042	0.0049	0.1603
14	rs9323053	42313911	1.22	0.102418512327744	1.72	0.204795704918344	0.242198524965616	0.144144243876667	0.128	0.075	0.0035	0.0024	0.006	0.0033	0.0023	0.013	0.1595	0.0037	0.005	0.0043	0.099	0.0063	0.0041	0.002	0.0032	0.164	0.0945	0.0043	0.0136	0.0042	0.0266	0.0043	0.0048	0.1605
14	rs2415692	42323324	1.22	0.102418512327744	1.71	0.223208546872115	0.308619523148298	0.163897230217901	0.128	0.0755	0.0036	0.0024	0.006	0.0035	0.0023	0.0131	0.1595	0.0038	0.005	0.0045	0.0979	0.0062	0.0042	0.0021	0.0034	0.1627	0.0948	0.0041	0.0138	0.0043	0.0268	0.0044	0.0046	0.1608
14	rs12147613	42327977	1.22	0.102418512327744	1.71	0.223208546872115	0.26853259003117	0.138407328021447	0.1286	0.0758	0.0037	0.0025	0.006	0.0036	0.0023	0.0131	0.1587	0.0038	0.0051	0.0045	0.0976	0.0066	0.0042	0.0022	0.0035	0.1619	0.0944	0.0039	0.0139	0.0045	0.0271	0.0045	0.0049	0.1602
14	rs72670411	42328468	1.22	0.102418512327744	1.71	0.223208546872115	0.270970693870535	0.136940671652922	0.1286	0.0758	0.0037	0.0025	0.006	0.0036	0.0023	0.0131	0.1587	0.0038	0.0051	0.0046	0.0976	0.0066	0.0042	0.0022	0.0035	0.1618	0.0943	0.0039	0.0139	0.0045	0.0272	0.0045	0.0049	0.1602
14	rs17181783	42328538	1.22	0.102418512327744	1.71	0.223208546872115	0.263873946232178	0.138774884672921	0.1287	0.0759	0.0037	0.0025	0.006	0.0036	0.0023	0.0132	0.1587	0.0038	0.0051	0.0046	0.0976	0.0066	0.0043	0.0022	0.0035	0.1618	0.0943	0.0039	0.0139	0.0045	0.027	0.0045	0.0049	0.1602
14	rs79165134	42336893	1.22	0.102418512327744	1.72	0.204795704918344	0.25268724547715	0.122945873456319	0.1284	0.0759	0.0037	0.0025	0.0061	0.0036	0.0023	0.0133	0.1587	0.0039	0.0052	0.0046	0.0974	0.0067	0.0043	0.0022	0.0035	0.1615	0.0943	0.004	0.014	0.0045	0.0271	0.0045	0.005	0.1601
14	rs1951886	42338095	1.22	0.102418512327744	1.72	0.204795704918344	0.256342058888956	0.129514703686575	0.1284	0.0759	0.0037	0.0025	0.0061	0.0036	0.0023	0.0134	0.1587	0.0039	0.0052	0.0046	0.0974	0.0067	0.0043	0.0022	0.0035	0.1614	0.0943	0.004	0.014	0.0045	0.0271	0.0045	0.005	0.1601
14	rs117210519	42341566	1.22	0.102418512327744	1.72	0.204795704918344	0.241764987576265	0.108097900011537	0.1287	0.0758	0.0037	0.0025	0.0061	0.0036	0.0023	0.0133	0.1587	0.0039	0.0052	0.0046	0.0969	0.0068	0.0043	0.0022	0.0035	0.1615	0.094	0.004	0.0141	0.0045	0.0271	0.0045	0.0051	0.16
14	rs72670423	42352706	1.22	0.102418512327744	1.72	0.204795704918344	0.238871325874647	0.0979927276923974	0.1291	0.0758	0.0038	0.0025	0.0062	0.0036	0.0024	0.0133	0.1587	0.0039	0.0053	0.0047	0.0966	0.0069	0.0043	0.0022	0.0035	0.1615	0.0937	0.004	0.0142	0.0046	0.0271	0.0045	0.0051	0.1597
14	rs11844131	42366483	1.22	0.102418512327744	1.73	0.187497716434302	0.216211418647344	0.0944724422579487	0.1293	0.0757	0.0038	0.0025	0.0062	0.0036	0.0024	0.0133	0.1588	0.0038	0.0053	0.0046	0.0962	0.007	0.0044	0.0023	0.0036	0.1615	0.0934	0.0041	0.0143	0.0046	0.0272	0.0045	0.0052	0.1596
14	rs8005512	42375243	1.22	0.102418512327744	1.73	0.187497716434302	0.213816255842227	0.0967067692295438	0.1297	0.0757	0.0038	0.0025	0.0063	0.0036	0.0024	0.0133	0.1588	0.0037	0.0054	0.0044	0.0961	0.0071	0.0044	0.0023	0.0036	0.1615	0.0932	0.0041	0.0143	0.0047	0.0272	0.0045	0.0052	0.1595
14	rs184409457	42382238	1.22	0.102418512327744	1.73	0.187497716434302	0.205848201012636	0.0854381458425069	0.1297	0.0756	0.0038	0.0025	0.0063	0.0036	0.0024	0.0133	0.1588	0.0037	0.0054	0.0044	0.0961	0.0071	0.0044	0.0023	0.0036	0.1615	0.0931	0.0041	0.0143	0.0047	0.0272	0.0045	0.0052	0.1595
14	rs17112396	42397496	1.22	0.102418512327744	1.73	0.187497716434302	0.206522224105593	0.0877398470770927	0.1297	0.0756	0.0038	0.0025	0.0063	0.0036	0.0024	0.0134	0.1586	0.0037	0.0054	0.0044	0.0961	0.0071	0.0044	0.0023	0.0036	0.1615	0.093	0.0041	0.0144	0.0047	0.0273	0.0045	0.0053	0.1595
14	rs1951882	42413647	1.22	0.102418512327744	1.73	0.187497716434302	0.219195657147684	0.108768377832217	0.1297	0.0756	0.0039	0.0024	0.0064	0.0037	0.0025	0.0135	0.1579	0.0037	0.0055	0.0046	0.0959	0.0072	0.0045	0.0025	0.0037	0.1618	0.0921	0.0042	0.0144	0.0048	0.0273	0.0045	0.0053	0.1596
14	rs11157257	42430719	1.23	0.0887081089854507	1.73	0.187497716434302	0.207913840398472	0.0983959544946458	0.1298	0.0754	0.0039	0.0025	0.0065	0.0037	0.0027	0.0135	0.1577	0.0036	0.0055	0.0046	0.0957	0.0073	0.0046	0.0025	0.0037	0.1617	0.0919	0.0042	0.0145	0.0049	0.0273	0.0045	0.0053	0.1598
14	rs116990413	42440471	1.23	0.0887081089854507	1.73	0.187497716434302	0.202575271146984	0.0921800949887954	0.1298	0.0754	0.004	0.0025	0.0065	0.0037	0.0027	0.0135	0.1577	0.0036	0.0055	0.0046	0.0956	0.0073	0.0046	0.0025	0.0037	0.1617	0.0919	0.0042	0.0145	0.0049	0.0273	0.0045	0.0053	0.1598
14	rs112210092	42461618	1.23	0.0887081089854507	1.73	0.187497716434302	0.200227794664097	0.0892102255528843	0.1299	0.0751	0.0041	0.0025	0.0066	0.0037	0.0027	0.0134	0.1578	0.0036	0.0055	0.0047	0.0953	0.0075	0.0046	0.0025	0.0037	0.1616	0.0917	0.0042	0.0146	0.0049	0.0273	0.0045	0.0053	0.1598
14	rs11847461	42462719	1.23	0.0887081089854507	1.73	0.187497716434302	0.201399592343239	0.0888998619969285	0.1298	0.0751	0.0041	0.0025	0.0066	0.0037	0.0027	0.0134	0.1579	0.0036	0.0055	0.0047	0.0953	0.0075	0.0046	0.0025	0.0037	0.1616	0.0916	0.0042	0.0146	0.0049	0.0273	0.0045	0.0054	0.1598
14	rs12588452	42485776	1.23	0.0887081089854507	1.73	0.187497716434302	0.181232716523122	0.0799407688518191	0.1299	0.0753	0.0043	0.0025	0.0068	0.0037	0.0028	0.0132	0.1575	0.0036	0.0055	0.0047	0.095	0.0077	0.0047	0.0025	0.0037	0.1614	0.0916	0.0043	0.0147	0.005	0.0273	0.0044	0.0055	0.1593
14	rs12586326	42489816	1.23	0.0887081089854507	1.73	0.187497716434302	0.173808582088134	0.0734410917135857	0.1301	0.0755	0.0043	0.0026	0.0068	0.0038	0.0029	0.0131	0.1572	0.0036	0.0055	0.0047	0.095	0.0077	0.0049	0.0025	0.0035	0.161	0.0916	0.0043	0.0147	0.005	0.0273	0.0043	0.0054	0.1596
14	rs117200032	42491685	1.23	0.0887081089854507	1.73	0.187497716434302	0.170803789597839	0.0595491463619057	0.1301	0.0755	0.0043	0.0026	0.0068	0.0038	0.0029	0.0131	0.1572	0.0035	0.0055	0.0047	0.095	0.0077	0.0049	0.0025	0.0036	0.161	0.0915	0.0043	0.0147	0.005	0.0273	0.0043	0.0054	0.1596
14	rs116920538	42499750	1.23	0.0887081089854507	1.73	0.187497716434302	0.18064393949915	0.0642925244573774	0.13	0.0755	0.0044	0.0027	0.0068	0.0039	0.003	0.0131	0.1571	0.0035	0.0055	0.0048	0.0947	0.0077	0.0049	0.0026	0.0037	0.1609	0.0914	0.0043	0.0148	0.005	0.0273	0.0043	0.0053	0.1597
14	rs78072379	42500290	1.23	0.0887081089854507	1.73	0.187497716434302	0.181195885583419	0.0649729111615026	0.13	0.0755	0.0044	0.0027	0.0068	0.0039	0.003	0.0131	0.1571	0.0035	0.0055	0.0048	0.0947	0.0077	0.005	0.0026	0.0037	0.1609	0.0914	0.0043	0.0148	0.005	0.0273	0.0043	0.0053	0.1597
14	rs76146598	42502032	1.23	0.0887081089854507	1.73	0.187497716434302	0.182339652021576	0.0665491994679272	0.13	0.0755	0.0044	0.0027	0.0068	0.004	0.0031	0.0131	0.1571	0.0035	0.0055	0.0048	0.0947	0.0077	0.005	0.0026	0.0037	0.1609	0.0913	0.0043	0.0148	0.005	0.0273	0.0043	0.0053	0.1597
14	rs78514595	42503364	1.23	0.0887081089854507	1.73	0.187497716434302	0.183265066078774	0.0680022136518628	0.13	0.0755	0.0044	0.0027	0.0068	0.004	0.0031	0.0131	0.1571	0.0034	0.0055	0.0048	0.0947	0.0077	0.005	0.0026	0.0037	0.1609	0.0913	0.0043	0.0148	0.005	0.0273	0.0044	0.0053	0.1597
14	rs117679501	42544120	1.23	0.0887081089854507	1.72	0.204795704918344	0.224400446246453	0.0960662935999257	0.1299	0.0752	0.0046	0.0029	0.0067	0.0043	0.0033	0.013	0.1569	0.0032	0.0055	0.0049	0.0944	0.0078	0.005	0.0028	0.004	0.1607	0.0911	0.0043	0.0149	0.0051	0.0271	0.0044	0.0051	0.1599
14	rs17618512	42547717	1.23	0.0887081089854507	1.72	0.204795704918344	0.263419595583161	0.117714364705915	0.1297	0.075	0.0047	0.003	0.0068	0.0045	0.0035	0.013	0.1568	0.003	0.0055	0.0049	0.0942	0.0077	0.005	0.0029	0.0041	0.1606	0.0909	0.0044	0.0149	0.0051	0.027	0.0045	0.0051	0.16
14	rs1684693	42548257	1.23	0.0887081089854507	1.72	0.204795704918344	0.279105576958202	0.130591867625126	0.1297	0.075	0.0047	0.0031	0.0068	0.0045	0.0035	0.013	0.1567	0.003	0.0055	0.005	0.0942	0.0077	0.005	0.0029	0.0042	0.1606	0.0909	0.0044	0.015	0.0052	0.0269	0.0045	0.005	0.16
14	rs147200574	42562745	1.22	0.102418512327744	1.72	0.204795704918344	0.593310000472756	0.205769121028153	0.1292	0.0744	0.0053	0.0033	0.007	0.0049	0.0037	0.0128	0.1555	0.0027	0.0056	0.0051	0.094	0.0076	0.0049	0.0031	0.0049	0.1605	0.0906	0.0046	0.0152	0.0054	0.027	0.0047	0.0048	0.1604
14	rs9888589	42563213	1.22	0.102418512327744	1.72	0.204795704918344	0.596801095306245	0.215015704964201	0.1292	0.0744	0.0053	0.0033	0.007	0.0049	0.0037	0.0128	0.1555	0.0027	0.0056	0.0051	0.094	0.0076	0.0049	0.0031	0.0049	0.1605	0.0906	0.0046	0.0152	0.0054	0.027	0.0047	0.0048	0.1604
14	rs35451150	42566112	1.22	0.102418512327744	1.71	0.223208546872115	0.650722463233042	0.228423737141454	0.1292	0.0743	0.0054	0.0034	0.007	0.0049	0.0037	0.0128	0.1555	0.0027	0.0056	0.0051	0.0941	0.0073	0.0049	0.0031	0.0049	0.1605	0.0906	0.0046	0.0152	0.0054	0.027	0.0047	0.0047	0.1604
14	rs116965800	42581684	1.22	0.102418512327744	1.71	0.223208546872115	0.982965750989421	0.310301585774681	0.129	0.0741	0.0055	0.0035	0.0071	0.005	0.0037	0.0127	0.1556	0.0026	0.0056	0.0052	0.0943	0.0067	0.0049	0.0031	0.0054	0.1602	0.0904	0.0046	0.0152	0.0054	0.027	0.0049	0.0047	0.1604
14	rs1684674	42584645	1.22	0.102418512327744	1.71	0.223208546872115	1.00376453021204	0.311743930993851	0.129	0.0741	0.0055	0.0035	0.0071	0.005	0.0037	0.0127	0.1556	0.0026	0.0056	0.0052	0.0943	0.0067	0.0049	0.0031	0.0054	0.1602	0.0904	0.0046	0.0152	0.0054	0.027	0.0049	0.0047	0.1604
14	rs28550019	42592572	1.22	0.102418512327744	1.71	0.223208546872115	1.08472259576187	0.340012193613999	0.129	0.074	0.0056	0.0036	0.0072	0.005	0.0037	0.0127	0.1556	0.0026	0.0056	0.0052	0.0943	0.0066	0.0049	0.0031	0.0054	0.1601	0.0903	0.0046	0.0152	0.0054	0.027	0.005	0.0047	0.1604
14	rs76752481	42593044	1.22	0.102418512327744	1.71	0.223208546872115	1.08356983163323	0.339272138323189	0.129	0.074	0.0056	0.0036	0.0072	0.005	0.0037	0.0127	0.1556	0.0026	0.0056	0.0052	0.0943	0.0066	0.0049	0.0031	0.0054	0.1601	0.0903	0.0046	0.0152	0.0054	0.027	0.005	0.0047	0.1604
14	rs1825713	42597168	1.22	0.102418512327744	1.71	0.223208546872115	1.06299210466795	0.347686629949331	0.1289	0.074	0.0056	0.0037	0.0072	0.005	0.0037	0.0127	0.1557	0.0026	0.0057	0.0052	0.0943	0.0066	0.0049	0.0032	0.0055	0.1601	0.0902	0.0046	0.0152	0.0055	0.0269	0.005	0.0047	0.1603
14	rs34714191	42609451	1.22	0.102418512327744	1.72	0.204795704918344	1.06123315948043	0.366455098977251	0.1288	0.074	0.0055	0.0037	0.0072	0.005	0.0037	0.0127	0.1558	0.0026	0.0056	0.0052	0.0942	0.0066	0.005	0.0032	0.0055	0.16	0.0902	0.0046	0.0152	0.0055	0.0269	0.005	0.0046	0.1603
14	rs996276	42618460	1.22	0.102418512327744	1.72	0.204795704918344	1.03064203350577	0.373660076557514	0.1286	0.074	0.0054	0.0038	0.0072	0.005	0.0037	0.0127	0.1558	0.0026	0.0056	0.0052	0.0943	0.0066	0.005	0.0032	0.0056	0.1601	0.0902	0.0046	0.0152	0.0056	0.0269	0.005	0.0046	0.1604
14	rs7151217	42626582	1.22	0.102418512327744	1.73	0.187497716434302	0.984841424351419	0.389597183044396	0.1289	0.0738	0.005	0.0038	0.0072	0.005	0.0037	0.0127	0.1559	0.0026	0.0055	0.0052	0.0944	0.0064	0.0049	0.0032	0.0056	0.1601	0.0905	0.0047	0.0153	0.0055	0.0269	0.005	0.0046	0.1607
14	rs75853107	42631415	1.22	0.102418512327744	1.73	0.187497716434302	0.981858088022839	0.386906803382549	0.1288	0.0737	0.0051	0.0038	0.0072	0.0049	0.0037	0.0127	0.1559	0.0026	0.0056	0.0052	0.0943	0.0064	0.0049	0.0032	0.0056	0.1601	0.0905	0.0047	0.0153	0.0055	0.0269	0.005	0.0047	0.1607
14	rs2415713	42635007	1.22	0.102418512327744	1.74	0.171280181914382	0.976752442538618	0.388059189181249	0.1289	0.0737	0.0051	0.0038	0.0072	0.0049	0.0037	0.0127	0.156	0.0026	0.0055	0.0052	0.0943	0.0064	0.0049	0.0032	0.0056	0.1601	0.0905	0.0047	0.0153	0.0055	0.0269	0.005	0.0047	0.1608
14	rs61993271	42649622	1.22	0.102418512327744	1.74	0.171280181914382	0.92705047804609	0.376451481525847	0.1287	0.0737	0.0051	0.0038	0.0072	0.0048	0.0037	0.0127	0.156	0.0026	0.0055	0.005	0.0943	0.0064	0.0049	0.0032	0.0056	0.1602	0.0905	0.0047	0.0154	0.0055	0.027	0.005	0.0047	0.1609
14	rs76570744	42650332	1.22	0.102418512327744	1.74	0.171280181914382	0.926800932840681	0.376578502051919	0.1287	0.0737	0.0051	0.0038	0.0072	0.0048	0.0037	0.0127	0.156	0.0026	0.0055	0.005	0.0943	0.0064	0.0049	0.0032	0.0056	0.1602	0.0905	0.0047	0.0154	0.0055	0.027	0.005	0.0047	0.1609
14	rs117963982	42652461	1.22	0.102418512327744	1.74	0.171280181914382	0.925221129705594	0.374293974208262	0.1287	0.0737	0.0051	0.0038	0.0072	0.0048	0.0037	0.0127	0.1559	0.0026	0.0055	0.005	0.0943	0.0064	0.0049	0.0032	0.0056	0.1602	0.0905	0.0047	0.0154	0.0055	0.027	0.005	0.0047	0.1609
14	rs2154294	42655275	1.22	0.102418512327744	1.75	0.156107803097264	0.946600942689064	0.36318181909393	0.1287	0.0736	0.0051	0.0038	0.0072	0.0048	0.0037	0.0127	0.1559	0.0026	0.0055	0.005	0.0943	0.0064	0.0048	0.0032	0.0056	0.1605	0.0905	0.0047	0.0154	0.0055	0.027	0.0049	0.0047	0.1609
14	rs12883360	42673762	1.22	0.102418512327744	1.75	0.156107803097264	0.867241152521508	0.359666086638518	0.1289	0.0735	0.0051	0.0039	0.0072	0.0047	0.0037	0.0127	0.1556	0.0026	0.0055	0.0051	0.094	0.0065	0.0049	0.0032	0.0056	0.1603	0.0905	0.0049	0.0154	0.0056	0.0269	0.0049	0.0047	0.161
14	rs111306060	42689992	1.22	0.102418512327744	1.75	0.156107803097264	0.854018404311982	0.365321099287095	0.129	0.073	0.005	0.004	0.0072	0.0048	0.0037	0.0127	0.1555	0.0026	0.0055	0.0051	0.0939	0.0065	0.0049	0.0032	0.0057	0.1603	0.0907	0.0049	0.0154	0.0056	0.0269	0.005	0.0047	0.161
14	rs11157271	42698548	1.22	0.102418512327744	1.76	0.141944438278083	0.852492078896908	0.445118628872377	0.1294	0.0716	0.0047	0.0043	0.0071	0.0049	0.0037	0.0127	0.1553	0.0025	0.0055	0.0052	0.0939	0.0066	0.0049	0.0034	0.0059	0.1601	0.0914	0.0051	0.0153	0.0059	0.0268	0.0051	0.0046	0.1609
14	rs73322937	42698649	1.22	0.102418512327744	1.76	0.141944438278083	0.856752619217203	0.442328836132061	0.1294	0.0716	0.0047	0.0043	0.0071	0.0049	0.0037	0.0127	0.1553	0.0025	0.0055	0.0052	0.094	0.0065	0.0049	0.0034	0.0059	0.1601	0.0914	0.0051	0.0153	0.0059	0.0268	0.0051	0.0046	0.1609
14	rs118045886	42699666	1.22	0.102418512327744	1.76	0.141944438278083	0.834983212911918	0.413909335328692	0.1295	0.0715	0.0045	0.0043	0.0071	0.0047	0.0036	0.0129	0.1551	0.0025	0.0055	0.0053	0.0943	0.0065	0.0049	0.0033	0.0058	0.1598	0.0916	0.005	0.0153	0.006	0.0267	0.0052	0.0046	0.1611
14	rs80216615	42700702	1.22	0.102418512327744	1.76	0.141944438278083	0.837850733245608	0.406884820740752	0.1295	0.0715	0.0044	0.0043	0.007	0.0047	0.0036	0.013	0.1549	0.0024	0.0055	0.0053	0.0944	0.0065	0.0048	0.0032	0.0058	0.1598	0.0919	0.005	0.0153	0.0061	0.0267	0.0052	0.0046	0.1612
14	rs61993292	42701765	1.22	0.102418512327744	1.76	0.141944438278083	0.849603279216216	0.416388692764934	0.1295	0.0715	0.0044	0.0043	0.007	0.0046	0.0035	0.013	0.1549	0.0024	0.0055	0.0054	0.0945	0.0065	0.0048	0.0032	0.0058	0.1597	0.0919	0.005	0.0153	0.0061	0.0267	0.0053	0.0046	0.1612
14	rs744492	42710883	1.22	0.102418512327744	1.76	0.141944438278083	0.857718522564804	0.418610467744547	0.1295	0.0716	0.0043	0.0043	0.007	0.0046	0.0035	0.013	0.155	0.0024	0.0056	0.0054	0.0947	0.0065	0.0048	0.0032	0.0058	0.1593	0.092	0.005	0.0153	0.0062	0.0266	0.0053	0.0046	0.1616
14	rs2008965	42711651	1.22	0.102418512327744	1.76	0.141944438278083	0.850164663494263	0.435176592956744	0.1295	0.0716	0.0043	0.0043	0.007	0.0046	0.0035	0.013	0.155	0.0024	0.0056	0.0054	0.0947	0.0065	0.0048	0.0032	0.0058	0.1593	0.0921	0.005	0.0153	0.0062	0.0266	0.0053	0.0046	0.1616
14	rs78153595	42712724	1.22	0.102418512327744	1.76	0.141944438278083	0.756191134242259	0.392292726431946	0.1295	0.0719	0.0043	0.0043	0.007	0.0045	0.0035	0.0129	0.155	0.0024	0.0056	0.0052	0.0946	0.0065	0.0048	0.0032	0.0057	0.1593	0.0921	0.005	0.0153	0.0062	0.0266	0.0052	0.0046	0.1616
14	rs78327172	42717205	1.22	0.102418512327744	1.75	0.156107803097264	0.679894661355852	0.354660547799293	0.1297	0.072	0.0043	0.0043	0.0069	0.0045	0.0036	0.0128	0.155	0.0024	0.0055	0.0052	0.0942	0.0067	0.0047	0.0032	0.0057	0.1596	0.0921	0.005	0.0153	0.0061	0.0265	0.0052	0.0045	0.1617
14	rs1393835	42717951	1.22	0.102418512327744	1.75	0.156107803097264	0.647018839633891	0.375689610904021	0.13	0.0721	0.0044	0.0043	0.0068	0.0045	0.0036	0.0127	0.1549	0.0023	0.0054	0.0051	0.0939	0.0067	0.0047	0.0032	0.0057	0.1597	0.0922	0.005	0.0153	0.0061	0.0264	0.0052	0.0045	0.1618
14	rs12894712	42719051	1.23	0.0887081089854507	1.75	0.156107803097264	0.31658230098567	0.296107282084802	0.1298	0.0723	0.0044	0.004	0.0064	0.0041	0.0035	0.0127	0.1569	0.0027	0.0056	0.0049	0.0936	0.007	0.0044	0.0038	0.0053	0.1566	0.0935	0.0048	0.0147	0.0062	0.0258	0.0046	0.0044	0.1648
14	rs1503275	42721463	1.22	0.102418512327744	1.75	0.156107803097264	0.267753081352427	0.240314210332583	0.1304	0.0714	0.0042	0.0036	0.0058	0.0034	0.0033	0.0129	0.1589	0.0028	0.0057	0.0045	0.0934	0.007	0.0042	0.004	0.0049	0.1562	0.095	0.0051	0.0146	0.0062	0.0257	0.0042	0.0043	0.1649
14	rs2129075	42727959	1.22	0.102418512327744	1.74	0.171280181914382	0.269589171535848	0.241424953590957	0.1304	0.0714	0.0042	0.0036	0.0058	0.0034	0.0033	0.0129	0.159	0.0028	0.0057	0.0045	0.0935	0.007	0.0042	0.004	0.0049	0.1562	0.095	0.0051	0.0146	0.0062	0.0257	0.0042	0.0043	0.1649
14	rs4905498	42736041	1.22	0.102418512327744	1.75	0.156107803097264	0.224733212664971	0.232475394744211	0.1306	0.0715	0.0041	0.0036	0.0058	0.0033	0.0033	0.0129	0.1591	0.0028	0.0057	0.0045	0.0935	0.007	0.0042	0.004	0.0047	0.1563	0.0951	0.0051	0.0146	0.0061	0.0257	0.0042	0.0043	0.165
14	rs34622543	42738637	1.22	0.102418512327744	1.75	0.156107803097264	0.218785502305764	0.232475394744211	0.1306	0.0715	0.0041	0.0036	0.0058	0.0033	0.0033	0.0129	0.1591	0.0028	0.0057	0.0045	0.0935	0.007	0.0042	0.004	0.0047	0.1563	0.0951	0.0051	0.0146	0.0061	0.0257	0.0041	0.0043	0.165
14	rs1484083	42756383	1.22	0.102418512327744	1.75	0.156107803097264	0.174456427592351	0.235115774492863	0.1306	0.0718	0.0041	0.0036	0.0057	0.0032	0.0033	0.0129	0.1592	0.0028	0.0056	0.0045	0.0933	0.007	0.0041	0.0039	0.0045	0.1563	0.0953	0.0052	0.0146	0.006	0.0256	0.0041	0.0043	0.1652
14	rs79592717	42759352	1.22	0.102418512327744	1.75	0.156107803097264	0.167723775976265	0.242760004644919	0.1307	0.0718	0.0041	0.0036	0.0056	0.0032	0.0033	0.0129	0.1593	0.0028	0.0056	0.0044	0.0933	0.007	0.0041	0.0039	0.0045	0.1564	0.0953	0.0052	0.0146	0.006	0.0256	0.0041	0.0043	0.1653
14	rs1601183	42759935	1.22	0.102418512327744	1.75	0.156107803097264	0.154686928669481	0.257939203760382	0.1304	0.0718	0.0041	0.0036	0.0056	0.0033	0.0033	0.013	0.1595	0.0029	0.0056	0.0044	0.0933	0.0069	0.0041	0.0039	0.0044	0.1566	0.0953	0.0052	0.0146	0.0059	0.0256	0.0041	0.0043	0.1653
14	rs8009809	42770518	1.22	0.102418512327744	1.74	0.171280181914382	0.152147133270647	0.251945265711703	0.1304	0.0718	0.0042	0.0036	0.0055	0.0032	0.0033	0.013	0.1595	0.0029	0.0056	0.0045	0.0931	0.0069	0.0041	0.0039	0.0044	0.1568	0.0952	0.0052	0.0146	0.0059	0.0256	0.0041	0.0043	0.1654
14	rs10136060	42778073	1.22	0.102418512327744	1.74	0.171280181914382	0.152380023021648	0.255332611016849	0.1305	0.0717	0.0042	0.0036	0.0054	0.0032	0.0033	0.013	0.1595	0.0029	0.0056	0.0045	0.0931	0.0069	0.0041	0.0039	0.0044	0.1569	0.0952	0.0052	0.0146	0.0059	0.0256	0.004	0.0043	0.1653
14	rs79398405	42784328	1.22	0.102418512327744	1.74	0.171280181914382	0.145614499501498	0.249133419373995	0.1305	0.0717	0.0042	0.0036	0.0054	0.0032	0.0033	0.013	0.1595	0.0029	0.0056	0.0045	0.093	0.0069	0.0041	0.0039	0.0044	0.1569	0.0952	0.0052	0.0146	0.0059	0.0256	0.004	0.0044	0.1653
14	rs2170805	42794233	1.22	0.102418512327744	1.75	0.156107803097264	0.118156782760448	0.226461027254061	0.1305	0.0715	0.0042	0.0035	0.0053	0.0032	0.0032	0.0131	0.1595	0.0029	0.0056	0.0044	0.0926	0.007	0.0041	0.0039	0.0043	0.157	0.0953	0.0053	0.0146	0.0058	0.0257	0.0039	0.0047	0.1655
14	rs74813726	42809029	1.22	0.102418512327744	1.75	0.156107803097264	0.0846980787930335	0.185239708348714	0.1306	0.0711	0.0043	0.0034	0.0052	0.0032	0.0032	0.0133	0.1597	0.003	0.0056	0.0044	0.092	0.0071	0.0041	0.0039	0.0042	0.1569	0.0954	0.0053	0.0146	0.0056	0.0258	0.0036	0.0053	0.1659
14	rs12433121	42811317	1.22	0.102418512327744	1.76	0.141944438278083	0.0840964448895241	0.177155416492405	0.1306	0.0711	0.0043	0.0034	0.0052	0.0033	0.0032	0.0133	0.1597	0.003	0.0056	0.0044	0.0918	0.0072	0.0041	0.0039	0.0043	0.1569	0.0953	0.0053	0.0147	0.0056	0.0258	0.0036	0.0053	0.166
14	rs8004909	42822116	1.22	0.102418512327744	1.76	0.141944438278083	0.0831303508856515	0.179466921138837	0.1306	0.0711	0.0043	0.0034	0.0052	0.0033	0.0033	0.0135	0.1598	0.0031	0.0057	0.0044	0.0915	0.0074	0.0041	0.0039	0.0043	0.1568	0.0951	0.0054	0.0147	0.0056	0.0258	0.0035	0.0053	0.166
14	rs117105742	42823640	1.22	0.102418512327744	1.76	0.141944438278083	0.0769583084765638	0.161560986204375	0.1305	0.071	0.0044	0.0034	0.0052	0.0033	0.0033	0.0135	0.1597	0.0031	0.0057	0.0044	0.0915	0.0075	0.0041	0.0039	0.0043	0.1568	0.095	0.0054	0.0147	0.0055	0.0258	0.0035	0.0053	0.166
14	rs76580676	42839621	1.22	0.102418512327744	1.76	0.141944438278083	0.0737739660434447	0.155102107123548	0.1302	0.0709	0.0045	0.0033	0.0052	0.0032	0.0033	0.0137	0.1596	0.0032	0.0058	0.0045	0.0912	0.0076	0.0041	0.004	0.0042	0.1569	0.0949	0.0055	0.0147	0.0053	0.0257	0.0035	0.0055	0.1662
14	rs2626834	42848609	1.22	0.102418512327744	1.76	0.141944438278083	0.0765881142093241	0.185443398408642	0.1302	0.0708	0.0045	0.0033	0.0052	0.0032	0.0034	0.0138	0.1595	0.0033	0.0059	0.0045	0.0911	0.0077	0.0041	0.0041	0.0042	0.1569	0.0949	0.0056	0.0148	0.0053	0.0257	0.0035	0.0055	0.1663
14	rs2626418	42848673	1.22	0.102418512327744	1.76	0.141944438278083	0.0729282312722355	0.181384203457618	0.1301	0.0708	0.0045	0.0033	0.0052	0.0032	0.0034	0.0138	0.1595	0.0033	0.0059	0.0045	0.0911	0.0077	0.0042	0.0041	0.0042	0.1569	0.0949	0.0056	0.0148	0.0053	0.0257	0.0035	0.0055	0.1662
14	rs12434791	42859517	1.22	0.102418512327744	1.76	0.141944438278083	0.0594128484368138	0.138407328021447	0.1301	0.0707	0.0045	0.0033	0.0051	0.0033	0.0034	0.0138	0.1595	0.0034	0.0057	0.0045	0.0911	0.0078	0.0042	0.0041	0.0042	0.1569	0.0948	0.0056	0.0148	0.0052	0.0257	0.0035	0.0055	0.1662
14	rs2626859	42875719	1.22	0.102418512327744	1.76	0.141944438278083	0.065206665427184	0.129694001351637	0.1298	0.071	0.0047	0.0034	0.0052	0.0034	0.0037	0.0142	0.1593	0.0037	0.0059	0.0047	0.0905	0.0078	0.0045	0.0041	0.0044	0.1564	0.094	0.0057	0.0148	0.0054	0.0257	0.0035	0.0054	0.1655
14	rs78764618	42887714	1.22	0.102418512327744	1.77	0.128753168183355	0.0785168754250214	0.128083639446041	0.1296	0.0712	0.0048	0.0035	0.0052	0.0036	0.0039	0.0145	0.1592	0.0039	0.0061	0.0049	0.0899	0.0079	0.0047	0.0041	0.0046	0.1559	0.0934	0.0058	0.0148	0.0056	0.0257	0.0036	0.0054	0.165
14	rs117589351	42889241	1.22	0.102418512327744	1.77	0.128753168183355	0.0789595448240101	0.128262199424977	0.1296	0.0712	0.0048	0.0035	0.0052	0.0036	0.0039	0.0145	0.1592	0.0039	0.0061	0.0049	0.0899	0.0079	0.0047	0.0041	0.0046	0.1559	0.0934	0.0058	0.0148	0.0056	0.0257	0.0036	0.0054	0.165
14	rs2220114	42894679	1.22	0.102418512327744	1.76	0.141944438278083	0.0809488636178407	0.128977362941477	0.1296	0.0712	0.0048	0.0035	0.0052	0.0036	0.0039	0.0145	0.1592	0.0039	0.0061	0.0049	0.0899	0.0079	0.0047	0.0041	0.0046	0.1559	0.0934	0.0058	0.0148	0.0056	0.0257	0.0036	0.0054	0.165
14	rs117153443	42898412	1.22	0.102418512327744	1.76	0.141944438278083	0.0800508557346416	0.126214354614854	0.1295	0.0712	0.0048	0.0035	0.0052	0.0036	0.0039	0.0145	0.1592	0.0039	0.0061	0.0049	0.0899	0.0079	0.0047	0.0041	0.0046	0.1558	0.0933	0.0058	0.0148	0.0056	0.0257	0.0036	0.0054	0.1649
14	rs61992709	42905798	1.22	0.102418512327744	1.76	0.141944438278083	0.0802971673348511	0.127014223747842	0.1295	0.0712	0.0049	0.0035	0.0052	0.0036	0.0039	0.0145	0.1592	0.0039	0.0061	0.005	0.0898	0.0079	0.0048	0.0041	0.0046	0.1558	0.0933	0.0058	0.0148	0.0056	0.0257	0.0036	0.0054	0.1649
14	rs76092854	42912046	1.22	0.102418512327744	1.76	0.141944438278083	0.0814681301960365	0.127103214246606	0.1295	0.0712	0.0049	0.0035	0.0052	0.0036	0.0039	0.0145	0.1592	0.0039	0.0061	0.005	0.0898	0.008	0.0048	0.0041	0.0046	0.1558	0.0933	0.0058	0.0148	0.0057	0.0257	0.0036	0.0054	0.1648
14	rs12323558	42928320	1.21	0.117675403133419	1.75	0.156107803097264	0.12295591233002	0.119448674213855	0.1294	0.0711	0.0049	0.0035	0.0052	0.0036	0.004	0.0145	0.1592	0.004	0.0064	0.0051	0.0897	0.008	0.0049	0.0041	0.0046	0.1557	0.0932	0.0058	0.0148	0.0057	0.0257	0.0036	0.0053	0.1646
14	rs118096728	42962989	1.21	0.117675403133419	1.75	0.156107803097264	0.138338749850533	0.153478242882587	0.1289	0.0714	0.005	0.0037	0.0053	0.0038	0.0043	0.0147	0.1593	0.0042	0.0065	0.0053	0.0886	0.0079	0.005	0.0043	0.0047	0.1548	0.0929	0.0057	0.0147	0.0059	0.0262	0.004	0.0049	0.1644
14	rs8006498	42965053	1.21	0.117675403133419	1.75	0.156107803097264	0.147174643612174	0.154241654170004	0.1289	0.0715	0.0051	0.0037	0.0053	0.0038	0.0043	0.0147	0.1591	0.0043	0.0066	0.0053	0.0885	0.008	0.005	0.0043	0.0048	0.1547	0.0929	0.0058	0.0147	0.006	0.0262	0.004	0.0049	0.1644
14	rs10498370	42965717	1.21	0.117675403133419	1.76	0.141944438278083	0.146523381570954	0.15433717567609	0.1289	0.0714	0.0051	0.0037	0.0053	0.0038	0.0043	0.0147	0.1591	0.0043	0.0066	0.0053	0.0885	0.008	0.005	0.0043	0.0048	0.1547	0.0929	0.0058	0.0147	0.006	0.0262	0.004	0.0049	0.1644
14	rs78272907	42967341	1.21	0.117675403133419	1.76	0.141944438278083	0.144128639954004	0.162532983161867	0.129	0.0714	0.0051	0.0038	0.0054	0.0039	0.0043	0.0147	0.1591	0.0043	0.0066	0.0052	0.0884	0.0079	0.0051	0.0044	0.0048	0.1547	0.0928	0.0058	0.0147	0.006	0.0262	0.004	0.0049	0.1644
14	rs12436314	42979043	1.21	0.117675403133419	1.76	0.141944438278083	0.151582421108147	0.163214604267498	0.1291	0.071	0.0052	0.0039	0.0055	0.004	0.0045	0.015	0.1589	0.0044	0.0066	0.0054	0.0876	0.008	0.0052	0.0045	0.0049	0.1545	0.0923	0.0058	0.0146	0.0062	0.0263	0.0041	0.005	0.1642
14	rs56089214	42986518	1.21	0.117675403133419	1.76	0.141944438278083	0.146718579861669	0.145451359012287	0.1289	0.0709	0.0052	0.0039	0.0059	0.004	0.0045	0.015	0.1586	0.0047	0.0067	0.0056	0.0875	0.008	0.0052	0.0045	0.0049	0.1543	0.0921	0.0057	0.0146	0.0062	0.0263	0.0042	0.005	0.164
14	rs118068735	42996808	1.21	0.117675403133419	1.76	0.141944438278083	0.143068288684605	0.148455028124597	0.1289	0.0708	0.0053	0.0039	0.0059	0.004	0.0045	0.0152	0.1586	0.0047	0.0067	0.0057	0.0872	0.0081	0.0054	0.0045	0.005	0.1536	0.0919	0.0057	0.0147	0.0063	0.0263	0.0043	0.0051	0.1637
14	rs2173539	43008997	1.21	0.117675403133419	1.76	0.141944438278083	0.139946881701775	0.156060166133246	0.1288	0.0708	0.0054	0.004	0.006	0.0041	0.0046	0.0153	0.1585	0.0048	0.0068	0.0058	0.087	0.0082	0.0055	0.0045	0.0051	0.1532	0.0918	0.0057	0.0147	0.0064	0.0264	0.0044	0.0051	0.1635
14	rs10132647	43023571	1.21	0.117675403133419	1.76	0.141944438278083	0.144935046050859	0.15300179864157	0.1288	0.0708	0.0054	0.004	0.006	0.0042	0.0046	0.0154	0.1585	0.0048	0.0068	0.0059	0.0867	0.0083	0.0055	0.0045	0.0051	0.153	0.0917	0.0057	0.0147	0.0065	0.0264	0.0045	0.0052	0.1634
14	rs78185793	43025105	1.21	0.117675403133419	1.76	0.141944438278083	0.144579897037663	0.153859779379064	0.1288	0.0708	0.0054	0.004	0.006	0.0042	0.0046	0.0154	0.1585	0.0048	0.0068	0.0059	0.0867	0.0083	0.0055	0.0045	0.0051	0.153	0.0917	0.0057	0.0147	0.0065	0.0264	0.0045	0.0052	0.1634
14	rs17625568	43039102	1.21	0.117675403133419	1.76	0.141944438278083	0.137711148639598	0.1665395885509	0.1288	0.0708	0.0054	0.004	0.006	0.0042	0.0046	0.0156	0.1584	0.0048	0.0068	0.006	0.0863	0.0083	0.0056	0.0046	0.0052	0.1527	0.0916	0.0057	0.0147	0.0066	0.0266	0.0046	0.0052	0.1633
14	rs61991372	43041191	1.21	0.117675403133419	1.76	0.141944438278083	0.137711148639598	0.166441458887485	0.1288	0.0708	0.0054	0.004	0.006	0.0042	0.0046	0.0156	0.1584	0.0048	0.0068	0.006	0.0863	0.0084	0.0056	0.0046	0.0052	0.1526	0.0916	0.0057	0.0147	0.0066	0.0266	0.0046	0.0053	0.1633
14	rs75107438	43049277	1.21	0.117675403133419	1.76	0.141944438278083	0.138527363976633	0.179164834360475	0.1288	0.0708	0.0054	0.004	0.006	0.0042	0.0046	0.0156	0.1583	0.0048	0.0068	0.006	0.0862	0.0084	0.0056	0.0046	0.0052	0.1526	0.0916	0.0057	0.0147	0.0066	0.0266	0.0046	0.0053	0.1632
14	rs77699892	43051728	1.21	0.117675403133419	1.75	0.156107803097264	0.139157190511373	0.183714477515558	0.1288	0.0708	0.0054	0.004	0.006	0.0042	0.0046	0.0156	0.1583	0.0048	0.0068	0.006	0.0862	0.0084	0.0056	0.0046	0.0052	0.1526	0.0916	0.0057	0.0147	0.0066	0.0267	0.0046	0.0053	0.1632
14	rs78729009	43069623	1.22	0.102418512327744	1.68	0.285465824887251	0.0617443918040107	0.276878674942021	0.1317	0.0708	0.0057	0.0044	0.0062	0.0048	0.0051	0.0166	0.1576	0.0049	0.0064	0.0064	0.0813	0.0097	0.0065	0.005	0.0059	0.1481	0.0903	0.0056	0.0149	0.0074	0.0271	0.0055	0.0062	0.1619
14	rs76692182	43074935	1.22	0.102418512327744	1.68	0.285465824887251	0.0691393049837623	0.296581149140287	0.132	0.0708	0.0057	0.0044	0.0063	0.0048	0.0052	0.0167	0.1575	0.0049	0.0063	0.0065	0.0807	0.0099	0.0066	0.0051	0.0059	0.1476	0.0901	0.0056	0.015	0.0075	0.0271	0.0056	0.0063	0.1617
14	rs9944122	43079373	1.22	0.102418512327744	1.68	0.285465824887251	0.061990285978119	0.298478900403108	0.1322	0.0708	0.0058	0.0044	0.0063	0.0049	0.0052	0.0168	0.1575	0.0049	0.0063	0.0065	0.0805	0.0099	0.0066	0.0051	0.006	0.1473	0.0901	0.0056	0.015	0.0075	0.0272	0.0056	0.0064	0.1617
14	rs61991414	43080797	1.22	0.102418512327744	1.68	0.285465824887251	0.061442637890198	0.290792103530093	0.1323	0.0708	0.0057	0.0044	0.0063	0.0049	0.0052	0.0168	0.1575	0.0049	0.0063	0.0065	0.0805	0.0099	0.0066	0.005	0.006	0.1472	0.09	0.0056	0.015	0.0075	0.0272	0.0056	0.0064	0.1617
14	rs10498374	43082744	1.22	0.102418512327744	1.68	0.285465824887251	0.0595787388041439	0.272480044775069	0.1325	0.0708	0.0056	0.0045	0.0063	0.0049	0.0052	0.0168	0.1575	0.0049	0.0063	0.0065	0.0803	0.0099	0.0066	0.005	0.006	0.1472	0.09	0.0056	0.015	0.0075	0.0272	0.0056	0.0066	0.1618
14	rs72682260	43086637	1.22	0.102418512327744	1.68	0.285465824887251	0.0572301806711355	0.298953907724961	0.1326	0.071	0.0054	0.0045	0.0063	0.0049	0.0052	0.0168	0.1575	0.0049	0.0062	0.0064	0.0804	0.0099	0.0066	0.0049	0.006	0.1471	0.0902	0.0056	0.015	0.0075	0.0271	0.0056	0.0065	0.162
14	rs12587642	43086715	1.22	0.102418512327744	1.68	0.285465824887251	0.0573020634845745	0.297529568665732	0.1326	0.071	0.0054	0.0045	0.0063	0.0049	0.0052	0.0168	0.1575	0.0049	0.0062	0.0064	0.0804	0.0099	0.0066	0.0049	0.006	0.1471	0.0902	0.0056	0.015	0.0075	0.0271	0.0056	0.0065	0.162
14	rs11626713	43094644	1.22	0.102418512327744	1.68	0.285465824887251	0.0704906506640063	0.381541645720922	0.1326	0.0709	0.0054	0.0045	0.0062	0.0049	0.0052	0.0168	0.1576	0.0049	0.0062	0.0064	0.0803	0.0099	0.0066	0.005	0.0059	0.147	0.0901	0.0056	0.015	0.0075	0.0271	0.0056	0.0066	0.1621
14	rs75631759	43105455	1.23	0.0887081089854507	1.67	0.308662716071979	0.0846053415859562	0.426871897939137	0.1323	0.0708	0.0055	0.0045	0.0061	0.005	0.0054	0.0168	0.1581	0.0048	0.0063	0.0064	0.0798	0.0101	0.0067	0.0051	0.0059	0.1465	0.0897	0.0056	0.015	0.0076	0.0266	0.0058	0.0067	0.1624
14	rs117002754	43106094	1.23	0.0887081089854507	1.67	0.308662716071979	0.0844432073848052	0.424244502495123	0.1324	0.0708	0.0055	0.0045	0.0061	0.005	0.0054	0.0168	0.1581	0.0048	0.0063	0.0064	0.0798	0.0101	0.0067	0.0051	0.0059	0.1465	0.0896	0.0056	0.015	0.0076	0.0266	0.0058	0.0067	0.1624
14	rs117256950	43112688	1.23	0.0887081089854507	1.67	0.308662716071979	0.0842350406148106	0.405457934010764	0.1323	0.0708	0.0055	0.0045	0.0061	0.005	0.0054	0.0168	0.1582	0.0048	0.0064	0.0064	0.0797	0.0101	0.0067	0.0051	0.0059	0.1464	0.0896	0.0056	0.0151	0.0076	0.0265	0.0058	0.0067	0.1625
14	rs4900462	43123041	1.23	0.0887081089854507	1.67	0.308662716071979	0.0638840744147197	0.359791480993366	0.1324	0.0708	0.0056	0.0045	0.0062	0.0051	0.0054	0.0167	0.1583	0.0048	0.0063	0.0064	0.0796	0.01	0.007	0.0051	0.0059	0.1463	0.0894	0.0056	0.0151	0.0076	0.0264	0.0059	0.0068	0.1624
14	rs117066452	43128072	1.23	0.0887081089854507	1.66	0.333131717406117	0.0746687979547041	0.398473212365151	0.1325	0.0707	0.0056	0.0045	0.0062	0.005	0.0054	0.0168	0.1583	0.0048	0.0063	0.0064	0.0793	0.0101	0.007	0.0051	0.0059	0.1461	0.0894	0.0055	0.015	0.0076	0.0265	0.006	0.0068	0.1624
14	rs1698542	43128138	1.23	0.0887081089854507	1.66	0.333131717406117	0.0741353186354625	0.392678223989459	0.1325	0.0707	0.0056	0.0045	0.0062	0.005	0.0054	0.0168	0.1583	0.0048	0.0063	0.0064	0.0793	0.0101	0.007	0.0051	0.0059	0.1461	0.0894	0.0055	0.015	0.0076	0.0265	0.006	0.0068	0.1624
14	rs17113248	43131711	1.23	0.0887081089854507	1.65	0.358901199458623	0.0769146964487136	0.403125993137984	0.1326	0.0709	0.0056	0.0045	0.0062	0.005	0.0054	0.0167	0.1585	0.0047	0.0063	0.0064	0.0792	0.0101	0.007	0.0051	0.0058	0.1461	0.0894	0.0055	0.0151	0.0076	0.0266	0.006	0.0068	0.1624
14	rs61992795	43137218	1.24	0.0764474044013007	1.65	0.358901199458623	0.0537121906239952	0.364439787967224	0.1331	0.0713	0.0058	0.0045	0.0062	0.0049	0.0054	0.0167	0.1581	0.0046	0.0064	0.0063	0.0794	0.0103	0.0071	0.0051	0.0058	0.1455	0.0892	0.0054	0.0145	0.0076	0.0266	0.0064	0.0069	0.1623
14	rs12590869	43140336	1.25	0.0655389160366862	1.65	0.358901199458623	0.0887950273241625	0.392421213974657	0.1344	0.0723	0.0062	0.0044	0.0062	0.0048	0.0053	0.0168	0.1571	0.0043	0.0066	0.0061	0.0798	0.0107	0.0075	0.0051	0.0057	0.1441	0.0887	0.0053	0.0134	0.0078	0.0267	0.0071	0.0071	0.162
14	rs118119709	43159458	1.25	0.0655389160366862	1.65	0.358901199458623	0.205135887177394	0.506117140511513	0.1349	0.0721	0.0062	0.0041	0.0061	0.0046	0.0052	0.0166	0.1566	0.0042	0.0065	0.006	0.0795	0.0107	0.0075	0.005	0.0056	0.144	0.0889	0.0052	0.0132	0.0079	0.0268	0.0077	0.0071	0.1628
14	rs79500776	43160143	1.25	0.0655389160366862	1.65	0.358901199458623	0.206601602826308	0.511072010681904	0.1349	0.0721	0.0062	0.0041	0.0061	0.0046	0.0052	0.0166	0.1566	0.0042	0.0065	0.006	0.0795	0.0107	0.0075	0.005	0.0056	0.144	0.0889	0.0052	0.0132	0.0079	0.0268	0.0077	0.0071	0.1628
14	rs116520575	43162421	1.25	0.0655389160366862	1.65	0.358901199458623	0.204898759579713	0.496517914005669	0.135	0.0721	0.0062	0.0041	0.0061	0.0046	0.0052	0.0166	0.1566	0.0041	0.0065	0.006	0.0795	0.0107	0.0075	0.005	0.0056	0.144	0.089	0.0052	0.0132	0.0079	0.0268	0.0077	0.0071	0.1629
14	rs1698512	43166833	1.25	0.0655389160366862	1.65	0.358901199458623	0.173916459238441	0.525176609569361	0.1352	0.072	0.0062	0.0041	0.0061	0.0046	0.0052	0.0165	0.1565	0.0041	0.0064	0.006	0.0795	0.0107	0.0075	0.005	0.0056	0.144	0.089	0.0052	0.0132	0.0079	0.0269	0.0078	0.0071	0.1629
14	rs1712701	43171423	1.25	0.0655389160366862	1.65	0.358901199458623	0.176626011600055	0.452714285927373	0.1353	0.0721	0.0061	0.0039	0.0061	0.0046	0.0053	0.0165	0.1564	0.0041	0.0065	0.006	0.0796	0.0108	0.0074	0.005	0.0055	0.1442	0.0889	0.0052	0.0131	0.0079	0.0268	0.0078	0.007	0.163
14	rs17706018	43172782	1.25	0.0655389160366862	1.64	0.38599849551783	0.183042720646098	0.425426289504591	0.1351	0.072	0.006	0.0039	0.0061	0.0045	0.0054	0.0165	0.1564	0.0041	0.0066	0.006	0.0799	0.0109	0.0075	0.005	0.0055	0.1444	0.0888	0.0052	0.0131	0.0079	0.0268	0.0078	0.007	0.163
14	rs1698536	43173158	1.25	0.0655389160366862	1.64	0.38599849551783	0.178482374893644	0.417825945837008	0.135	0.0719	0.006	0.0039	0.0062	0.0045	0.0054	0.0166	0.1563	0.0041	0.0066	0.006	0.08	0.0109	0.0075	0.005	0.0055	0.1445	0.0889	0.0052	0.0131	0.0078	0.0268	0.0078	0.007	0.163
14	rs1712722	43175297	1.25	0.0655389160366862	1.64	0.38599849551783	0.154351325384007	0.32298898344543	0.1349	0.0719	0.006	0.0039	0.0062	0.0045	0.0055	0.0166	0.1564	0.0042	0.0066	0.006	0.0802	0.0109	0.0075	0.005	0.0055	0.1446	0.0889	0.0052	0.013	0.0078	0.0268	0.0077	0.007	0.1631
14	rs149443416	43178251	1.25	0.0655389160366862	1.66	0.333131717406117	0.164119525317458	0.29421410445727	0.1351	0.0719	0.0059	0.0038	0.0062	0.0045	0.0054	0.0166	0.1563	0.0042	0.0066	0.0059	0.0802	0.0109	0.0075	0.0049	0.0054	0.1449	0.0889	0.0052	0.013	0.0078	0.0267	0.0077	0.007	0.163
14	rs76248390	43180076	1.25	0.0655389160366862	1.65	0.358901199458623	0.165793484175272	0.286795616918561	0.1351	0.0719	0.0059	0.0038	0.0062	0.0045	0.0054	0.0166	0.1563	0.0042	0.0066	0.0059	0.0802	0.0109	0.0075	0.0049	0.0054	0.1449	0.0889	0.0052	0.013	0.0077	0.0267	0.0077	0.0069	0.163
14	rs1777077	43188910	1.25	0.0655389160366862	1.65	0.358901199458623	0.161282821832492	0.22831455349627	0.1351	0.0716	0.0056	0.0038	0.0063	0.0045	0.0055	0.0167	0.1564	0.0042	0.0067	0.0059	0.0802	0.011	0.0075	0.0049	0.0054	0.1451	0.0892	0.0052	0.0131	0.0076	0.0266	0.0077	0.0068	0.1633
14	rs1698517	43188972	1.25	0.0655389160366862	1.65	0.358901199458623	0.149730980173555	0.21694550675944	0.1351	0.0716	0.0056	0.0038	0.0063	0.0045	0.0055	0.0167	0.1563	0.0042	0.0067	0.0059	0.0804	0.011	0.0074	0.0049	0.0054	0.1451	0.0891	0.0052	0.0131	0.0076	0.0266	0.0077	0.0069	0.1633
14	rs1698527	43199157	1.26	0.0558850734446599	1.64	0.38599849551783	0.164676407865571	0.0487110428796744	0.1352	0.0734	0.0049	0.0036	0.0073	0.0044	0.005	0.0139	0.157	0.0038	0.0065	0.0056	0.0788	0.0111	0.0073	0.0045	0.0056	0.1511	0.0871	0.0053	0.0111	0.0066	0.0256	0.0071	0.0071	0.1668
14	rs17113393	43200986	1.26	0.0558850734446599	1.65	0.358901199458623	0.161523848132768	0.0406562476859755	0.1354	0.0735	0.0049	0.0037	0.0072	0.0044	0.005	0.0139	0.157	0.0038	0.0065	0.0056	0.0788	0.0111	0.0073	0.0046	0.0056	0.1511	0.087	0.0053	0.0111	0.0066	0.0255	0.0071	0.0071	0.1667
14	rs17633467	43201156	1.26	0.0558850734446599	1.63	0.414449909043039	0.173054529526058	0.0413820422838874	0.1354	0.0735	0.0049	0.0037	0.0073	0.0044	0.005	0.0139	0.157	0.0038	0.0065	0.0056	0.0788	0.0111	0.0073	0.0046	0.0056	0.1512	0.087	0.0053	0.0111	0.0066	0.0255	0.0071	0.0071	0.1666
14	rs79316751	43201160	1.26	0.0558850734446599	1.64	0.38599849551783	0.215519750479155	0.0350596779307638	0.1353	0.0735	0.0049	0.0037	0.0078	0.0044	0.005	0.014	0.1569	0.0039	0.0065	0.0056	0.0787	0.0111	0.0073	0.0046	0.0056	0.151	0.0869	0.0053	0.0111	0.0066	0.0255	0.0071	0.007	0.1665
14	rs17113420	43205645	1.26	0.0558850734446599	1.63	0.414449909043039	0.224816447230967	0.0345931221457709	0.1353	0.0735	0.0049	0.0036	0.0078	0.0044	0.005	0.014	0.1568	0.0039	0.0065	0.0055	0.0786	0.0111	0.0073	0.0046	0.0056	0.151	0.0871	0.0053	0.0111	0.0066	0.0255	0.0071	0.007	0.1665
14	rs73338498	43218999	1.26	0.0558850734446599	1.63	0.414449909043039	0.233651644502006	0.0303777869732821	0.1354	0.0735	0.0049	0.0036	0.0077	0.0045	0.005	0.0139	0.1568	0.0039	0.0065	0.0055	0.0787	0.0111	0.0074	0.0047	0.0057	0.151	0.0869	0.0054	0.0111	0.0066	0.0255	0.0071	0.007	0.1666
14	rs1712718	43230909	1.26	0.0558850734446599	1.63	0.414449909043039	0.173880495872821	0.0157785398569562	0.1354	0.0743	0.0045	0.0038	0.0076	0.0044	0.0049	0.0141	0.1567	0.0037	0.0062	0.0053	0.0798	0.0109	0.0073	0.0049	0.0056	0.1505	0.0855	0.0054	0.0107	0.0063	0.025	0.0069	0.0071	0.1689
14	rs1698487	43234230	1.26	0.0558850734446599	1.63	0.414449909043039	0.168958936389848	0.0173052840625233	0.1353	0.0744	0.0045	0.0038	0.0076	0.0044	0.0049	0.0141	0.1567	0.0037	0.0062	0.0054	0.0799	0.0109	0.0073	0.0049	0.0056	0.1504	0.0854	0.0054	0.0107	0.0064	0.025	0.0068	0.0071	0.1689
14	rs118148837	43237546	1.26	0.0558850734446599	1.63	0.414449909043039	0.157319405169206	0.020083339328923	0.1352	0.0744	0.0045	0.0038	0.0076	0.0044	0.0049	0.0141	0.1568	0.0038	0.0062	0.0054	0.0798	0.0109	0.0073	0.0049	0.0057	0.1504	0.0854	0.0054	0.0107	0.0064	0.025	0.0068	0.0071	0.169
14	rs146111065	43245368	1.26	0.0558850734446599	1.63	0.414449909043039	0.158611382491684	0.0207279886124778	0.1351	0.0744	0.0045	0.0038	0.0076	0.0044	0.0049	0.0141	0.1567	0.0038	0.0062	0.0054	0.0798	0.0109	0.0073	0.0049	0.0057	0.1504	0.0853	0.0054	0.0107	0.0064	0.025	0.0068	0.0071	0.1691
14	rs61992823	43247586	1.26	0.0558850734446599	1.64	0.38599849551783	0.158372919425168	0.0205254762791252	0.1351	0.0744	0.0045	0.0038	0.0076	0.0044	0.0049	0.0141	0.1567	0.0038	0.0062	0.0054	0.0798	0.0109	0.0073	0.0049	0.0057	0.1504	0.0853	0.0054	0.0107	0.0064	0.025	0.0068	0.0071	0.1691
14	rs113080964	43255726	1.26	0.0558850734446599	1.65	0.358901199458623	0.159259703206944	0.0203641594591037	0.1351	0.0744	0.0045	0.0038	0.0076	0.0044	0.0049	0.0141	0.1567	0.0038	0.0062	0.0054	0.0798	0.0109	0.0073	0.0049	0.0057	0.1504	0.0853	0.0054	0.0107	0.0064	0.025	0.0068	0.0071	0.1691
14	rs7157601	43270560	1.26	0.0558850734446599	1.65	0.358901199458623	0.147533569820667	0.0180566899876586	0.135	0.0745	0.0045	0.0038	0.0076	0.0045	0.005	0.014	0.1566	0.0038	0.0061	0.0055	0.0799	0.0109	0.0073	0.0049	0.0057	0.1504	0.0853	0.0054	0.0107	0.0064	0.025	0.0067	0.0071	0.1693
14	rs4906157	43275797	1.26	0.0558850734446599	1.65	0.358901199458623	0.125992426223713	0.0225091570538421	0.1333	0.0744	0.0043	0.0039	0.0075	0.0043	0.005	0.0139	0.1587	0.0037	0.0057	0.0056	0.0801	0.0104	0.0072	0.0048	0.0057	0.1492	0.0862	0.0052	0.01	0.0061	0.024	0.0073	0.0074	0.1722
14	rs117575962	43276784	1.26	0.0558850734446599	1.65	0.358901199458623	0.12106283321791	0.0212179386400768	0.1331	0.0741	0.0042	0.0039	0.0076	0.0042	0.0051	0.014	0.1591	0.0038	0.0057	0.0056	0.0799	0.0103	0.0072	0.0048	0.0058	0.1489	0.0865	0.0051	0.0098	0.0061	0.0237	0.0074	0.0075	0.1728
14	rs17113525	43277268	1.26	0.0558850734446599	1.65	0.358901199458623	0.111066320571686	0.0185919817495896	0.1331	0.074	0.0042	0.004	0.0076	0.0042	0.0051	0.0141	0.1592	0.0039	0.0057	0.0057	0.0798	0.0103	0.0072	0.0048	0.0058	0.1488	0.0866	0.0051	0.0098	0.0061	0.0236	0.0074	0.0075	0.173
14	rs17113537	43290584	1.26	0.0558850734446599	1.65	0.358901199458623	0.0737103166127146	0.0211358964270646	0.1331	0.0739	0.0043	0.004	0.0077	0.0042	0.005	0.0141	0.1595	0.0039	0.0057	0.0056	0.0801	0.0102	0.0071	0.0048	0.0058	0.1486	0.0868	0.0052	0.0097	0.0061	0.0236	0.0073	0.0074	0.1727
14	rs2415769	43290849	1.26	0.0558850734446599	1.65	0.358901199458623	0.0684093826965316	0.0214649851891866	0.1333	0.0739	0.0043	0.004	0.0076	0.0042	0.005	0.0141	0.1595	0.0039	0.0057	0.0056	0.0802	0.0101	0.0071	0.0048	0.0057	0.1485	0.0869	0.0052	0.0097	0.0061	0.0236	0.0074	0.0073	0.1727
14	rs10136148	43292377	1.26	0.0558850734446599	1.65	0.358901199458623	0.0880323211150322	0.0495577887879755	0.1332	0.0738	0.0042	0.0043	0.0074	0.0045	0.0052	0.014	0.1598	0.0039	0.0057	0.0056	0.0803	0.0102	0.0072	0.0052	0.0061	0.1474	0.0868	0.0055	0.0097	0.0062	0.0235	0.0072	0.0072	0.1721
14	rs78881666	43311291	1.26	0.0558850734446599	1.65	0.358901199458623	0.0929909005598602	0.036264948426198	0.1331	0.074	0.0042	0.0043	0.0074	0.0045	0.0052	0.014	0.1599	0.0039	0.0058	0.0056	0.0801	0.0102	0.0072	0.0052	0.0061	0.1474	0.0868	0.0056	0.0097	0.0062	0.0234	0.0072	0.0073	0.1719
14	rs12884559	43321516	1.26	0.0558850734446599	1.65	0.358901199458623	0.0849302053728696	0.0349038415136676	0.133	0.074	0.0042	0.0042	0.0074	0.0045	0.0052	0.014	0.1602	0.0039	0.0057	0.0056	0.0802	0.0102	0.0072	0.0052	0.006	0.1473	0.087	0.0056	0.0096	0.0061	0.0234	0.0072	0.0073	0.1719
14	rs17113559	43323756	1.26	0.0558850734446599	1.65	0.358901199458623	0.0375838886304393	0.0323034698908389	0.1333	0.0746	0.0039	0.0041	0.0072	0.0045	0.005	0.0139	0.1611	0.0037	0.0057	0.0052	0.0807	0.0102	0.0068	0.0051	0.0058	0.1472	0.0886	0.0058	0.0095	0.0056	0.0229	0.0068	0.0078	0.1716
14	rs10142776	43324567	1.26	0.0558850734446599	1.65	0.358901199458623	0.00726826971338563	0.01361966405766	0.1327	0.0761	0.0038	0.0039	0.0071	0.0042	0.0045	0.0138	0.1614	0.0036	0.0056	0.0048	0.082	0.0101	0.0062	0.0049	0.0053	0.1478	0.0907	0.006	0.0093	0.0054	0.0223	0.0062	0.0083	0.1706
14	rs111988960	43324668	1.26	0.0558850734446599	1.66	0.333131717406117	0.00604144691361111	0.0124258456638131	0.1329	0.076	0.0037	0.0039	0.0071	0.0041	0.0044	0.0137	0.1616	0.0035	0.0058	0.0048	0.0821	0.0101	0.006	0.0048	0.0052	0.148	0.0907	0.006	0.0093	0.0054	0.0223	0.0061	0.0083	0.1706
14	rs17113565	43324804	1.26	0.0558850734446599	1.66	0.333131717406117	0.00526240345732075	0.0152501814833402	0.1332	0.0759	0.0037	0.004	0.0071	0.0041	0.0044	0.0136	0.162	0.0035	0.0058	0.0047	0.0823	0.0101	0.0059	0.0048	0.0052	0.1478	0.0906	0.0061	0.0093	0.0054	0.0223	0.006	0.0083	0.1704
14	rs73335863	43325953	1.25	0.0655389160366862	1.66	0.333131717406117	0.00132916731195359	0.0249785181636325	0.1337	0.0757	0.0033	0.0041	0.0069	0.0039	0.004	0.0134	0.1623	0.0035	0.0057	0.0044	0.0836	0.01	0.0053	0.0045	0.0048	0.1497	0.0906	0.0061	0.0093	0.005	0.0222	0.0055	0.0085	0.1702
14	rs1037295	43328321	1.24	0.0764474044013007	1.65	0.358901199458623	0.000855479730905159	0.0379726398326145	0.1354	0.0758	0.0029	0.004	0.0068	0.0036	0.0037	0.0133	0.1627	0.0034	0.0054	0.004	0.0847	0.0095	0.0046	0.0042	0.0041	0.1513	0.0913	0.0061	0.0094	0.0048	0.0223	0.0049	0.0087	0.1697
14	rs7143463	43336748	1.24	0.0764474044013007	1.66	0.333131717406117	0.00063994901187487	0.0401571546215348	0.1353	0.0758	0.0029	0.004	0.0067	0.0036	0.0037	0.0133	0.1628	0.0034	0.0054	0.004	0.0847	0.0095	0.0045	0.0042	0.004	0.1513	0.0912	0.0062	0.0095	0.0048	0.0224	0.005	0.0087	0.17
14	rs61991297	43338571	1.24	0.0764474044013007	1.66	0.333131717406117	0.000820950443986881	0.0385678787188565	0.1353	0.0757	0.0029	0.004	0.0067	0.0035	0.0036	0.0133	0.1626	0.0034	0.0053	0.004	0.0846	0.0094	0.0045	0.0042	0.0039	0.1518	0.0912	0.0063	0.0095	0.0047	0.0223	0.005	0.0087	0.1702
14	rs116436141	43347820	1.24	0.0764474044013007	1.64	0.38599849551783	0.000873932681764628	0.0386221989422555	0.1354	0.0756	0.0028	0.0039	0.0066	0.0034	0.0036	0.0133	0.1626	0.0034	0.0053	0.004	0.0845	0.0094	0.0045	0.0042	0.0039	0.1521	0.0911	0.0064	0.0096	0.0047	0.0222	0.0051	0.0087	0.1702
14	rs4906233	43348275	1.24	0.0764474044013007	1.64	0.38599849551783	0.00088742094241062	0.036529419968346	0.1354	0.0756	0.0028	0.0039	0.0066	0.0034	0.0036	0.0133	0.1626	0.0034	0.0053	0.004	0.0844	0.0094	0.0045	0.0042	0.0039	0.1521	0.0912	0.0064	0.0097	0.0047	0.0222	0.0051	0.0087	0.1702
14	rs11847999	43348511	1.24	0.0764474044013007	1.64	0.38599849551783	0.000843116208566202	0.0409347176008474	0.1354	0.0759	0.0028	0.0039	0.0066	0.0034	0.0036	0.0133	0.1627	0.0034	0.0053	0.004	0.0845	0.0094	0.0045	0.0042	0.0039	0.1519	0.0912	0.0064	0.0097	0.0047	0.0222	0.0049	0.0087	0.1703
14	rs7146781	43351184	1.24	0.0764474044013007	1.64	0.38599849551783	0.00159903648694886	0.0266925020420461	0.1353	0.0761	0.0028	0.0039	0.0066	0.0031	0.0035	0.0132	0.1629	0.0034	0.0053	0.004	0.0845	0.0094	0.0045	0.0041	0.0039	0.152	0.0912	0.0064	0.0097	0.0047	0.0222	0.005	0.0086	0.1704
14	rs117517688	43353756	1.24	0.0764474044013007	1.64	0.38599849551783	0.00166859348447796	0.0228908869856436	0.1353	0.076	0.0028	0.0039	0.0066	0.0032	0.0035	0.0131	0.1629	0.0034	0.0053	0.004	0.0844	0.0094	0.0045	0.0041	0.0038	0.152	0.0912	0.0064	0.0099	0.0047	0.0222	0.005	0.0086	0.1704
14	rs75765467	43361261	1.24	0.0764474044013007	1.64	0.38599849551783	0.00133970356447895	0.022805792204926	0.1356	0.0761	0.0028	0.0039	0.0066	0.0032	0.0035	0.0131	0.1629	0.0033	0.0053	0.0039	0.0845	0.0094	0.0045	0.0041	0.0036	0.152	0.0913	0.0064	0.0099	0.0046	0.0222	0.005	0.0085	0.1706
14	rs1667649	43361326	1.24	0.0764474044013007	1.64	0.38599849551783	0.00131244999056269	0.0240109040340978	0.1355	0.0761	0.0028	0.0039	0.0066	0.0032	0.0035	0.0131	0.1629	0.0033	0.0053	0.0039	0.0845	0.0094	0.0045	0.0041	0.0036	0.152	0.0913	0.0064	0.0099	0.0046	0.0222	0.005	0.0085	0.1706
14	rs17706911	43389329	1.23	0.0887081089854507	1.64	0.38599849551783	0.00376271193513331	0.0228483206151456	0.1364	0.0769	0.0027	0.0039	0.0065	0.0029	0.0031	0.0129	0.1627	0.0032	0.0052	0.0037	0.0839	0.0098	0.0043	0.0035	0.0029	0.1528	0.093	0.006	0.0099	0.0045	0.0217	0.0048	0.0087	0.1708
14	rs1619153	43389751	1.23	0.0887081089854507	1.64	0.38599849551783	0.00372890786129094	0.0246245546219409	0.1364	0.0772	0.0027	0.0039	0.0065	0.0029	0.0031	0.0129	0.1627	0.0032	0.0052	0.0037	0.084	0.0098	0.0043	0.0035	0.0029	0.1528	0.093	0.006	0.0099	0.0044	0.0217	0.0048	0.0087	0.1708
14	rs75551952	43391953	1.23	0.0887081089854507	1.64	0.38599849551783	0.00393789040946897	0.0208092628186829	0.1364	0.0772	0.0027	0.0039	0.0065	0.0029	0.003	0.0129	0.1627	0.0032	0.0052	0.0037	0.084	0.0098	0.0043	0.0035	0.0029	0.153	0.093	0.006	0.0098	0.0044	0.0217	0.0048	0.0087	0.1707
14	rs2415774	43392593	1.23	0.0887081089854507	1.64	0.38599849551783	0.00419545646451009	0.019291431872802	0.1364	0.0773	0.0027	0.0039	0.0065	0.0029	0.003	0.0129	0.1626	0.0032	0.0052	0.0037	0.084	0.0098	0.0043	0.0035	0.0029	0.153	0.093	0.0059	0.01	0.0044	0.0217	0.0048	0.0087	0.1707
14	rs67899583	43394790	1.23	0.0887081089854507	1.64	0.38599849551783	0.004455009252223	0.0177919156682351	0.1365	0.0773	0.0027	0.0038	0.0065	0.0028	0.003	0.0128	0.1627	0.0032	0.0052	0.0037	0.084	0.0098	0.0043	0.0034	0.0029	0.153	0.093	0.0059	0.01	0.0044	0.0217	0.0048	0.0087	0.1707
14	rs74759472	43394821	1.23	0.0887081089854507	1.65	0.358901199458623	0.00447441663959388	0.0177542473041961	0.1365	0.0773	0.0027	0.0038	0.0065	0.0028	0.003	0.0128	0.1627	0.0032	0.0052	0.0037	0.084	0.0098	0.0043	0.0034	0.0029	0.153	0.093	0.0059	0.01	0.0044	0.0217	0.0048	0.0087	0.1707
14	rs4462510	43421852	1.22	0.102418512327744	1.64	0.38599849551783	0.00589197660568173	0.0172681254875055	0.1368	0.0777	0.0026	0.0038	0.0065	0.0026	0.0028	0.0127	0.1626	0.0033	0.0053	0.0038	0.0844	0.0098	0.0042	0.0032	0.0027	0.1534	0.0932	0.0058	0.0098	0.0046	0.0215	0.0048	0.0086	0.1704
14	rs2255461	43422908	1.22	0.102418512327744	1.64	0.38599849551783	0.00584393608760093	0.0202837322743333	0.1368	0.0778	0.0026	0.0038	0.0065	0.0026	0.0028	0.0127	0.1625	0.0033	0.0053	0.0038	0.0845	0.0098	0.0042	0.0032	0.0027	0.1534	0.0933	0.0058	0.0098	0.0046	0.0215	0.0048	0.0086	0.1704
14	rs8009867	43430845	1.22	0.102418512327744	1.63	0.414449909043039	0.00733326065431795	0.0236635615162287	0.1369	0.0778	0.0026	0.0039	0.0065	0.0026	0.0027	0.0127	0.1623	0.0033	0.0053	0.0038	0.0845	0.0098	0.0042	0.0032	0.0027	0.1537	0.0933	0.0058	0.0098	0.0046	0.0215	0.0047	0.0086	0.1704
14	rs75577640	43433965	1.22	0.102418512327744	1.63	0.414449909043039	0.00833565373114931	0.0261000856280835	0.1371	0.0779	0.0025	0.0038	0.0065	0.0025	0.0027	0.0128	0.1619	0.0034	0.0053	0.0038	0.0845	0.0098	0.0042	0.0032	0.0026	0.1541	0.0933	0.0058	0.0099	0.0046	0.0214	0.0045	0.0086	0.1702
14	rs17113725	43434805	1.22	0.102418512327744	1.63	0.414449909043039	0.0084033017400196	0.0295075739799362	0.1371	0.0779	0.0025	0.0038	0.0065	0.0025	0.0027	0.0128	0.1619	0.0034	0.0053	0.0038	0.0845	0.0098	0.0042	0.0032	0.0026	0.1541	0.0933	0.0058	0.0099	0.0046	0.0214	0.0045	0.0086	0.1702
14	rs1562720	43435488	1.22	0.102418512327744	1.63	0.414449909043039	0.00847136785864087	0.0309644597108265	0.1371	0.0779	0.0025	0.0038	0.0065	0.0025	0.0027	0.0128	0.1619	0.0034	0.0053	0.0038	0.0845	0.0098	0.0042	0.0033	0.0026	0.1541	0.0933	0.0058	0.0099	0.0046	0.0214	0.0045	0.0086	0.1702
14	rs78670976	43454468	1.22	0.102418512327744	1.63	0.414449909043039	0.0106236028121579	0.0327052416685985	0.1372	0.0781	0.0025	0.0038	0.0066	0.0025	0.0026	0.0127	0.1618	0.0034	0.0054	0.0038	0.0844	0.01	0.0042	0.0032	0.0026	0.1543	0.0932	0.0058	0.0098	0.0046	0.0213	0.0045	0.0086	0.1703
14	rs11626413	43460753	1.21	0.117675403133419	1.63	0.414449909043039	0.0114864621159504	0.0559815651319115	0.1375	0.0792	0.0025	0.0035	0.0068	0.0023	0.0023	0.0128	0.1626	0.0037	0.0056	0.0038	0.0836	0.01	0.004	0.0027	0.0022	0.1551	0.0932	0.0058	0.0093	0.0047	0.0206	0.0042	0.0089	0.1702
14	rs1999282	43463959	1.21	0.117675403133419	1.59	0.542287549749139	0.0114235475924331	0.05791583074535	0.1375	0.0792	0.0025	0.0035	0.0068	0.0023	0.0023	0.0128	0.1626	0.0037	0.0057	0.0038	0.0836	0.01	0.0041	0.0027	0.0022	0.1551	0.0932	0.0058	0.0093	0.0047	0.0206	0.0042	0.0089	0.1702
14	rs10142238	43471987	1.21	0.117675403133419	1.58	0.577869115575703	0.011641991320595	0.0671703131928342	0.1373	0.0792	0.0025	0.0035	0.0068	0.0023	0.0022	0.0129	0.1626	0.0037	0.0057	0.0039	0.0836	0.01	0.0041	0.0027	0.0021	0.1552	0.0932	0.0058	0.0092	0.0047	0.0206	0.0042	0.0089	0.1703
14	rs74049879	43489109	1.21	0.117675403133419	1.58	0.577869115575703	0.0196938932641734	0.0882804301880611	0.1375	0.0795	0.0024	0.0034	0.007	0.0022	0.0022	0.0129	0.1619	0.004	0.0059	0.0039	0.0837	0.0099	0.0042	0.0025	0.002	0.1555	0.0928	0.0058	0.0092	0.0048	0.0203	0.0041	0.0093	0.1703
14	rs80256019	43492809	1.21	0.117675403133419	1.58	0.577869115575703	0.020481883486852	0.0890549898636873	0.1376	0.0795	0.0024	0.0034	0.007	0.0023	0.0021	0.0129	0.1619	0.004	0.0059	0.0039	0.0836	0.0099	0.0042	0.0025	0.002	0.1555	0.0928	0.0058	0.0092	0.0048	0.0203	0.0041	0.0093	0.1703
14	rs113859148	43500449	1.21	0.117675403133419	1.58	0.577869115575703	0.0206846098694636	0.101236627245305	0.1377	0.0796	0.0024	0.0034	0.007	0.0023	0.0021	0.0129	0.162	0.004	0.0059	0.0039	0.0835	0.0099	0.0042	0.0025	0.002	0.1555	0.0928	0.0058	0.0092	0.0048	0.0202	0.0041	0.0093	0.1703
14	rs17634864	43503419	1.21	0.117675403133419	1.58	0.577869115575703	0.0206846098694636	0.115216702404417	0.1377	0.0796	0.0024	0.0034	0.007	0.0023	0.0021	0.0129	0.1621	0.004	0.0059	0.0039	0.0835	0.0099	0.0042	0.0025	0.002	0.1555	0.0928	0.0058	0.0092	0.0048	0.0202	0.0041	0.0093	0.1703
14	rs73332500	43517217	1.21	0.117675403133419	1.58	0.577869115575703	0.0219131333688945	0.134206170372496	0.1378	0.0797	0.0023	0.0034	0.007	0.0023	0.0021	0.0129	0.1622	0.0041	0.0059	0.0038	0.0833	0.0099	0.0041	0.0024	0.002	0.1556	0.0929	0.0057	0.0092	0.0048	0.0201	0.004	0.0094	0.1701
14	rs2488883	43520772	1.21	0.117675403133419	1.58	0.577869115575703	0.0227071794448648	0.176453972397721	0.1386	0.0799	0.0022	0.0033	0.007	0.0024	0.0021	0.013	0.1628	0.0041	0.0059	0.0037	0.0826	0.0099	0.004	0.0023	0.0021	0.1563	0.0929	0.0056	0.0089	0.0047	0.0198	0.0038	0.0094	0.1698
14	rs2488893	43522403	1.21	0.117675403133419	1.58	0.577869115575703	0.0221538588138484	0.174156024337208	0.1386	0.08	0.0022	0.0033	0.007	0.0024	0.0021	0.0131	0.1629	0.0041	0.006	0.0037	0.0825	0.0099	0.0039	0.0022	0.0021	0.1564	0.0929	0.0056	0.0089	0.0046	0.0198	0.0038	0.0094	0.1698
14	rs10133645	43529329	1.21	0.117675403133419	1.58	0.577869115575703	0.0232703724887023	0.185545272145858	0.1388	0.08	0.0022	0.0033	0.007	0.0025	0.0021	0.0132	0.1629	0.0041	0.006	0.0036	0.0824	0.0099	0.0039	0.0022	0.0021	0.1563	0.0929	0.0056	0.0089	0.0046	0.0197	0.0038	0.0094	0.1698
14	rs8014461	43570234	1.2	0.134574322401564	1.58	0.577869115575703	0.025264353034124	0.243539869131469	0.1392	0.0801	0.0021	0.0033	0.007	0.0026	0.0021	0.0133	0.1633	0.0042	0.0059	0.0035	0.082	0.0101	0.0037	0.0021	0.0021	0.1567	0.0929	0.0056	0.0088	0.0045	0.0195	0.0037	0.0094	0.1696
14	rs2807784	43599837	1.2	0.134574322401564	1.58	0.577869115575703	0.023155020649262	0.266381645968273	0.1394	0.0801	0.0021	0.0032	0.007	0.0026	0.0021	0.0132	0.1634	0.0042	0.0059	0.0034	0.0821	0.0101	0.0037	0.0021	0.0021	0.1569	0.0928	0.0056	0.0087	0.0045	0.0195	0.0037	0.0094	0.1695
14	rs17113911	43601669	1.2	0.134574322401564	1.57	0.614941920479678	0.0216926048285401	0.269137879817265	0.1394	0.0801	0.0021	0.0032	0.007	0.0026	0.0021	0.0132	0.1634	0.0042	0.0059	0.0034	0.0821	0.0101	0.0037	0.0021	0.0021	0.1569	0.0928	0.0056	0.0087	0.0045	0.0195	0.0037	0.0094	0.1695
14	rs2807790	43607353	1.2	0.134574322401564	1.57	0.614941920479678	0.0246969971119588	0.277923629930956	0.1395	0.0801	0.002	0.0032	0.007	0.0026	0.002	0.0133	0.1634	0.0042	0.0059	0.0034	0.0821	0.0102	0.0037	0.0021	0.0021	0.157	0.0928	0.0056	0.0086	0.0045	0.0195	0.0037	0.0094	0.1694
14	rs17113962	43616365	1.2	0.134574322401564	1.57	0.614941920479678	0.0240105342785625	0.281298917916753	0.1398	0.0802	0.002	0.0031	0.0071	0.0026	0.0019	0.0133	0.1633	0.0042	0.0059	0.0033	0.0821	0.0102	0.0036	0.002	0.0021	0.1572	0.0928	0.0055	0.0085	0.0044	0.0196	0.0037	0.0094	0.1693
14	rs75121560	43633524	1.2	0.134574322401564	1.57	0.614941920479678	0.0314105972050731	0.312465849071451	0.14	0.08	0.0021	0.0033	0.0071	0.003	0.002	0.0137	0.1627	0.0043	0.006	0.0032	0.0817	0.0105	0.0035	0.0019	0.0023	0.1572	0.0932	0.0056	0.0084	0.0042	0.0198	0.0037	0.0092	0.1686
14	rs72668994	43635426	1.2	0.134574322401564	1.57	0.614941920479678	0.0334825003688612	0.319954560854514	0.14	0.08	0.0022	0.0033	0.0071	0.0031	0.0021	0.0138	0.1625	0.0043	0.006	0.0032	0.0816	0.0105	0.0035	0.0019	0.0023	0.1573	0.0933	0.0056	0.0084	0.0042	0.0199	0.0037	0.0092	0.1684
14	rs12590116	43639087	1.2	0.134574322401564	1.57	0.614941920479678	0.0334451315815813	0.322624407591086	0.14	0.0799	0.0022	0.0033	0.0071	0.0031	0.0021	0.0138	0.1625	0.0043	0.006	0.0032	0.0816	0.0105	0.0035	0.0019	0.0023	0.1573	0.0933	0.0056	0.0084	0.0042	0.0199	0.0037	0.0091	0.1684
14	rs76895185	43639276	1.2	0.134574322401564	1.58	0.577869115575703	0.0334077919329415	0.322624407591086	0.14	0.0799	0.0022	0.0033	0.0071	0.0031	0.0021	0.0138	0.1625	0.0043	0.006	0.0032	0.0816	0.0105	0.0035	0.0019	0.0023	0.1573	0.0933	0.0056	0.0084	0.0042	0.0199	0.0037	0.0091	0.1684
14	rs12891278	43644776	1.2	0.134574322401564	1.58	0.577869115575703	0.0331224882451338	0.328594252649366	0.1402	0.08	0.0022	0.0033	0.007	0.0031	0.0021	0.0138	0.1625	0.0043	0.006	0.0032	0.0816	0.0106	0.0035	0.0019	0.0024	0.1573	0.093	0.0056	0.0084	0.0042	0.0199	0.0037	0.0092	0.1684
14	rs17710253	43645387	1.2	0.134574322401564	1.58	0.577869115575703	0.0350141167542164	0.33042815514877	0.1401	0.08	0.0022	0.0034	0.007	0.0031	0.0021	0.0138	0.1625	0.0043	0.006	0.0032	0.0816	0.0106	0.0035	0.0019	0.0024	0.1573	0.093	0.0056	0.0084	0.0042	0.0199	0.0037	0.0092	0.1683
14	rs2018833	43657656	1.2	0.134574322401564	1.58	0.577869115575703	0.0349242068066625	0.344090821582801	0.1401	0.08	0.0022	0.0034	0.007	0.0032	0.0021	0.0138	0.1624	0.0043	0.006	0.0032	0.0815	0.0106	0.0035	0.0019	0.0024	0.1573	0.093	0.0056	0.0084	0.0042	0.0199	0.0037	0.0092	0.1683
14	rs35414433	43666571	1.2	0.134574322401564	1.58	0.577869115575703	0.036686688845102	0.32457021025681	0.1401	0.08	0.0022	0.0034	0.007	0.0032	0.0021	0.0139	0.1624	0.0043	0.006	0.0032	0.0815	0.0106	0.0035	0.0019	0.0024	0.1573	0.093	0.0056	0.0084	0.0042	0.0199	0.0037	0.0091	0.1683
14	rs72671155	43705929	1.2	0.134574322401564	1.58	0.577869115575703	0.0391590329987954	0.286678328200725	0.1402	0.08	0.0023	0.0035	0.0069	0.0034	0.0022	0.014	0.1621	0.0043	0.006	0.0033	0.0812	0.0106	0.0036	0.0019	0.0025	0.1574	0.093	0.0056	0.0083	0.0041	0.0201	0.0038	0.0089	0.1682
14	rs75244797	43709173	1.2	0.134574322401564	1.58	0.577869115575703	0.039619301170659	0.281182320771671	0.1402	0.08	0.0023	0.0035	0.0069	0.0034	0.0022	0.014	0.1621	0.0043	0.006	0.0033	0.0812	0.0106	0.0036	0.0019	0.0025	0.1574	0.093	0.0056	0.0083	0.0041	0.0201	0.0038	0.0089	0.1682
14	rs117897645	43720194	1.2	0.134574322401564	1.61	0.475515229965307	0.0430939610712103	0.241091558614093	0.1402	0.0799	0.0023	0.0035	0.0069	0.0036	0.0022	0.0141	0.1619	0.0042	0.0059	0.0034	0.081	0.0106	0.0036	0.0019	0.0025	0.1575	0.0929	0.0056	0.0083	0.0041	0.0202	0.0039	0.0088	0.1682
14	rs17637448	43720236	1.2	0.134574322401564	1.61	0.475515229965307	0.0432722320276809	0.240092258422934	0.1402	0.0799	0.0023	0.0035	0.0069	0.0036	0.0022	0.0141	0.1619	0.0042	0.0059	0.0034	0.081	0.0106	0.0036	0.0019	0.0025	0.1575	0.0929	0.0056	0.0083	0.0041	0.0202	0.0039	0.0088	0.1682
14	rs62001169	43722260	1.2	0.134574322401564	1.61	0.475515229965307	0.0439001463448159	0.234014448019754	0.1402	0.0799	0.0023	0.0035	0.0069	0.0036	0.0022	0.0141	0.1619	0.0042	0.0059	0.0034	0.081	0.0105	0.0036	0.0019	0.0025	0.1575	0.093	0.0056	0.0083	0.004	0.0202	0.0039	0.0087	0.1682
14	rs17114045	43730775	1.2	0.134574322401564	1.61	0.475515229965307	0.0431830336929805	0.230939624699102	0.1402	0.0799	0.0024	0.0035	0.0069	0.0036	0.0022	0.0139	0.1618	0.0042	0.0059	0.0034	0.081	0.0105	0.0036	0.0019	0.0026	0.1575	0.093	0.0056	0.0081	0.0041	0.0206	0.0039	0.0087	0.1682
14	rs7156987	43745682	1.2	0.134574322401564	1.62	0.444280725791627	0.051387801579193	0.240314210332583	0.1397	0.0797	0.0024	0.0036	0.0069	0.0038	0.0023	0.0139	0.1624	0.0043	0.0059	0.0035	0.0802	0.0105	0.0036	0.002	0.0027	0.1571	0.0933	0.0056	0.0083	0.004	0.0205	0.004	0.0087	0.1683
14	rs80290324	43749423	1.2	0.134574322401564	1.62	0.444280725791627	0.0504905111077356	0.233134587761115	0.1398	0.0797	0.0024	0.0036	0.0069	0.0039	0.0023	0.0139	0.1624	0.0043	0.0059	0.0035	0.0802	0.0105	0.0036	0.002	0.0027	0.1571	0.0933	0.0056	0.0083	0.004	0.0205	0.004	0.0087	0.1683
14	rs12435496	43761924	1.21	0.117675403133419	1.62	0.444280725791627	0.0483256744680568	0.17976918329865	0.1409	0.08	0.0026	0.0035	0.007	0.0041	0.0023	0.0138	0.1633	0.0043	0.0059	0.0036	0.0799	0.0092	0.0037	0.0022	0.0028	0.1562	0.0918	0.0054	0.0083	0.004	0.0204	0.004	0.0085	0.1694
14	rs9323077	43799609	1.21	0.117675403133419	1.63	0.414449909043039	0.0674640293405235	0.174954125875564	0.1421	0.0803	0.0027	0.0035	0.007	0.0042	0.0023	0.0137	0.1636	0.0043	0.0059	0.0036	0.0794	0.0085	0.0037	0.0023	0.0029	0.1559	0.0908	0.0053	0.0083	0.004	0.0204	0.0041	0.0086	0.1699
14	rs12887267	43802046	1.21	0.117675403133419	1.63	0.414449909043039	0.0671242086990668	0.172464271924578	0.1421	0.0803	0.0027	0.0035	0.007	0.0042	0.0023	0.0137	0.1636	0.0043	0.0059	0.0036	0.0794	0.0085	0.0037	0.0023	0.0029	0.1559	0.0908	0.0053	0.0083	0.004	0.0204	0.0041	0.0086	0.1699
14	rs117383764	43819546	1.21	0.117675403133419	1.64	0.38599849551783	0.136710545860971	0.208518330387041	0.143	0.0802	0.0028	0.0037	0.007	0.0048	0.0026	0.0138	0.1639	0.0044	0.0058	0.0036	0.0791	0.0085	0.0037	0.0024	0.0031	0.155	0.0894	0.0053	0.0083	0.0039	0.0205	0.0041	0.0085	0.1699
14	rs77991948	43820344	1.21	0.117675403133419	1.63	0.414449909043039	0.137460587327629	0.2105350213719	0.143	0.0802	0.0028	0.0037	0.007	0.0048	0.0026	0.0138	0.1639	0.0044	0.0058	0.0036	0.0791	0.0085	0.0037	0.0024	0.0031	0.155	0.0894	0.0053	0.0083	0.0039	0.0205	0.0041	0.0085	0.1699
14	rs76877522	43825558	1.21	0.117675403133419	1.63	0.414449909043039	0.145258359301871	0.205663625006384	0.143	0.0802	0.0028	0.0037	0.007	0.0048	0.0026	0.0138	0.164	0.0044	0.0058	0.0036	0.0791	0.0085	0.0037	0.0024	0.0032	0.155	0.0892	0.0053	0.0083	0.0039	0.0205	0.004	0.0085	0.17
14	rs74048103	43836495	1.21	0.117675403133419	1.63	0.414449909043039	0.174925185618742	0.214801633322173	0.1431	0.0801	0.0028	0.0037	0.0069	0.005	0.0026	0.0138	0.1643	0.0044	0.0058	0.0036	0.079	0.0085	0.0037	0.0024	0.0032	0.155	0.0888	0.0052	0.0083	0.0039	0.0205	0.004	0.0085	0.1701
14	rs72671178	43839383	1.21	0.117675403133419	1.63	0.414449909043039	0.175901090538548	0.219204095277494	0.1431	0.0801	0.0028	0.0037	0.0069	0.005	0.0026	0.0138	0.1643	0.0044	0.0058	0.0036	0.079	0.0085	0.0037	0.0024	0.0032	0.155	0.0888	0.0052	0.0083	0.0039	0.0205	0.004	0.0085	0.1701
14	rs34778312	43850673	1.21	0.117675403133419	1.63	0.414449909043039	0.178445867703185	0.203872956522055	0.1431	0.0801	0.0028	0.0037	0.0069	0.005	0.0026	0.0138	0.1643	0.0043	0.0058	0.0036	0.079	0.0085	0.0037	0.0024	0.0032	0.155	0.0888	0.0052	0.0083	0.0039	0.0205	0.004	0.0085	0.1701
14	rs28674848	43868302	1.21	0.117675403133419	1.63	0.414449909043039	0.23229310850238	0.245996054576213	0.1429	0.08	0.0025	0.0038	0.0069	0.0051	0.0027	0.0138	0.1644	0.0043	0.0058	0.0036	0.0791	0.0086	0.0037	0.0024	0.0033	0.1553	0.0888	0.0052	0.0081	0.0039	0.0205	0.004	0.0085	0.17
14	rs60143904	43870314	1.21	0.117675403133419	1.63	0.414449909043039	0.223320854476989	0.248235742009715	0.143	0.0799	0.0024	0.0038	0.0068	0.0051	0.0027	0.0138	0.1644	0.0042	0.0058	0.0036	0.0793	0.0086	0.0037	0.0024	0.0033	0.1553	0.0889	0.0052	0.0081	0.0039	0.0205	0.004	0.0085	0.1701
14	rs78637125	43876758	1.21	0.117675403133419	1.63	0.414449909043039	0.224899698980907	0.254314910087115	0.1432	0.0799	0.0022	0.0037	0.0068	0.005	0.0026	0.0139	0.1643	0.0042	0.0059	0.0035	0.0793	0.0086	0.0035	0.0023	0.0032	0.1555	0.0893	0.0052	0.0079	0.0039	0.0205	0.004	0.0085	0.1703
14	rs974953	43876895	1.21	0.117675403133419	1.62	0.444280725791627	0.220964223339202	0.257712213404858	0.1432	0.0799	0.0022	0.0037	0.0068	0.005	0.0026	0.0139	0.1643	0.0041	0.0058	0.0035	0.0793	0.0086	0.0035	0.0023	0.0032	0.1555	0.0894	0.0052	0.0079	0.0039	0.0205	0.004	0.0085	0.1703
14	rs117422544	43886602	1.21	0.117675403133419	1.62	0.444280725791627	0.19581036740933	0.209897476102261	0.1435	0.0797	0.0022	0.0037	0.0067	0.005	0.0026	0.0139	0.1639	0.0041	0.0059	0.0036	0.0795	0.0087	0.0035	0.0023	0.0032	0.1554	0.0895	0.0052	0.0079	0.0039	0.0205	0.0041	0.0085	0.17
14	rs62000224	43912336	1.21	0.117675403133419	1.63	0.414449909043039	0.134722474403766	0.138407328021447	0.1448	0.079	0.0022	0.0038	0.0064	0.0049	0.0027	0.0139	0.1627	0.0039	0.0059	0.0039	0.0803	0.0088	0.0035	0.0024	0.0034	0.1553	0.0901	0.0052	0.0079	0.0041	0.0206	0.0044	0.0082	0.1691
14	rs1120119	43923677	1.21	0.117675403133419	1.63	0.414449909043039	0.12457174630929	0.134660512290268	0.145	0.0789	0.0022	0.0038	0.0063	0.0049	0.0028	0.0139	0.1625	0.0039	0.0059	0.0039	0.0804	0.0088	0.0035	0.0024	0.0034	0.1553	0.0901	0.0052	0.0079	0.0042	0.0206	0.0044	0.0082	0.169
14	rs79637667	43931357	1.21	0.117675403133419	1.62	0.444280725791627	0.105145874457183	0.141357726716542	0.1452	0.0784	0.0022	0.0038	0.0063	0.0049	0.0029	0.014	0.1621	0.0038	0.0059	0.0039	0.0806	0.0088	0.0035	0.0025	0.0035	0.1551	0.0905	0.0051	0.008	0.0044	0.0206	0.0045	0.0081	0.1685
14	rs74475012	43936603	1.2	0.134574322401564	1.62	0.444280725791627	0.111424084985996	0.145919219953909	0.1452	0.0784	0.0022	0.0039	0.0063	0.0049	0.0029	0.0141	0.1621	0.0038	0.0059	0.0039	0.0806	0.0088	0.0035	0.0025	0.0035	0.1551	0.0905	0.0051	0.008	0.0044	0.0206	0.0045	0.0081	0.1685
14	rs10138848	43937639	1.21	0.117675403133419	1.62	0.444280725791627	0.124365381547338	0.150627545670287	0.1452	0.0784	0.0021	0.0039	0.0063	0.0049	0.0029	0.0141	0.162	0.0038	0.0059	0.0039	0.0806	0.0088	0.0034	0.0025	0.0035	0.1553	0.0905	0.0052	0.008	0.0044	0.0206	0.0045	0.0081	0.1685
14	rs4906474	43940307	1.2	0.134574322401564	1.61	0.475515229965307	0.148613466420862	0.161560986204375	0.1452	0.0784	0.0021	0.004	0.0063	0.005	0.0029	0.014	0.1619	0.0038	0.0059	0.0039	0.0806	0.0088	0.0034	0.0025	0.0035	0.1552	0.0905	0.0052	0.008	0.0044	0.0206	0.0045	0.0081	0.1684
14	rs1494008	43953341	1.2	0.134574322401564	1.61	0.475515229965307	0.167231191239743	0.175153848982638	0.1453	0.0783	0.0021	0.0041	0.0063	0.0052	0.003	0.014	0.1619	0.0038	0.0059	0.0039	0.0806	0.0088	0.0034	0.0025	0.0036	0.155	0.0905	0.0052	0.0079	0.0045	0.0207	0.0045	0.0081	0.1681
14	rs11848669	43996559	1.2	0.134574322401564	1.61	0.475515229965307	0.286561458397668	0.253975961160629	0.1454	0.0776	0.0022	0.0045	0.0062	0.0056	0.0034	0.0141	0.161	0.0037	0.0062	0.0038	0.08	0.0089	0.0034	0.0028	0.0038	0.1547	0.0897	0.0051	0.0082	0.0052	0.0208	0.0042	0.0081	0.1687
14	rs1815641	44004980	1.19	0.153209069243504	1.6	0.508176723760061	0.392275075385583	0.267988377979886	0.1452	0.078	0.0024	0.0049	0.0061	0.0057	0.0036	0.0141	0.159	0.0034	0.0062	0.004	0.0801	0.0089	0.0034	0.0029	0.0042	0.155	0.0908	0.005	0.0079	0.0057	0.0207	0.0045	0.0081	0.1674
14	rs73335497	44007293	1.19	0.153209069243504	1.6	0.508176723760061	0.435187931308056	0.206930766070822	0.1448	0.0782	0.0024	0.0051	0.006	0.0057	0.0037	0.0141	0.1583	0.0033	0.0062	0.004	0.08	0.009	0.0035	0.0029	0.0043	0.1551	0.0912	0.005	0.0078	0.0059	0.0206	0.0047	0.0081	0.1673
14	rs76224305	44015836	1.19	0.153209069243504	1.6	0.508176723760061	0.49764462220296	0.180172472046848	0.1444	0.0784	0.0025	0.0052	0.0058	0.0057	0.0039	0.0141	0.158	0.0032	0.0062	0.0043	0.0801	0.0091	0.0035	0.003	0.0044	0.1554	0.0913	0.0049	0.0077	0.0064	0.0204	0.0048	0.0081	0.1665
14	rs61998591	44020306	1.19	0.153209069243504	1.59	0.542287549749139	0.506680521553669	0.190354815795888	0.1444	0.0784	0.0025	0.0052	0.0058	0.0057	0.0039	0.0141	0.158	0.0032	0.0062	0.0043	0.0801	0.0091	0.0035	0.003	0.0044	0.1554	0.0913	0.0049	0.0077	0.0064	0.0204	0.0048	0.0081	0.1665
14	rs7159170	44034561	1.19	0.153209069243504	1.59	0.542287549749139	0.529772288273402	0.198324034213536	0.1443	0.0784	0.0025	0.0052	0.0057	0.0057	0.004	0.014	0.158	0.0031	0.0062	0.0044	0.0801	0.0091	0.0036	0.0031	0.0044	0.1554	0.0914	0.0049	0.0077	0.0066	0.0203	0.0049	0.0081	0.1663
14	rs78314571	44044669	1.19	0.153209069243504	1.59	0.542287549749139	0.515986335280896	0.194895131615151	0.1442	0.0785	0.0025	0.0052	0.0056	0.0057	0.004	0.0139	0.158	0.0031	0.0062	0.0045	0.0802	0.0091	0.0036	0.0031	0.0044	0.1553	0.0915	0.0048	0.0076	0.0065	0.0203	0.0049	0.008	0.1663
14	rs72673060	44073266	1.19	0.153209069243504	1.59	0.542287549749139	0.518999254877738	0.191795525003368	0.1441	0.0785	0.0026	0.0052	0.0054	0.0057	0.0041	0.0138	0.1581	0.0031	0.0062	0.0046	0.0803	0.0091	0.0036	0.0032	0.0044	0.1553	0.0917	0.0048	0.0075	0.0065	0.0202	0.0049	0.008	0.1662
14	rs111818353	44073862	1.19	0.153209069243504	1.59	0.542287549749139	0.520091094190187	0.191177626640573	0.1441	0.0785	0.0026	0.0052	0.0054	0.0057	0.0041	0.0138	0.1581	0.0031	0.0062	0.0047	0.0803	0.0091	0.0036	0.0032	0.0044	0.1553	0.0917	0.0048	0.0075	0.0065	0.0202	0.0049	0.008	0.1662
14	rs111313012	44080325	1.19	0.153209069243504	1.59	0.542287549749139	0.57269770455102	0.202402220991844	0.1441	0.0785	0.0026	0.0053	0.0053	0.0057	0.0041	0.0137	0.1581	0.0031	0.0062	0.0047	0.0803	0.0092	0.0036	0.0032	0.0044	0.1552	0.0918	0.0047	0.0075	0.0066	0.0201	0.0049	0.008	0.1661
14	rs8022054	44080441	1.19	0.153209069243504	1.59	0.542287549749139	0.575255689377137	0.203978145198767	0.1441	0.0785	0.0026	0.0053	0.0053	0.0057	0.0041	0.0137	0.1581	0.0031	0.0062	0.0047	0.0803	0.0092	0.0036	0.0032	0.0044	0.1552	0.0918	0.0047	0.0075	0.0066	0.0201	0.0049	0.008	0.1661
14	rs117444969	44081270	1.19	0.153209069243504	1.59	0.542287549749139	0.564855246600528	0.200935053612401	0.1441	0.0785	0.0026	0.0053	0.0053	0.0057	0.0041	0.0137	0.1581	0.0031	0.0062	0.0047	0.0803	0.0092	0.0036	0.0032	0.0044	0.1552	0.0918	0.0047	0.0075	0.0066	0.0201	0.0049	0.008	0.1661
14	rs80214693	44084127	1.19	0.153209069243504	1.59	0.542287549749139	0.549916102854279	0.204188576914804	0.1442	0.0785	0.0026	0.0053	0.0053	0.0057	0.0041	0.0137	0.1581	0.0031	0.0062	0.0047	0.0802	0.0092	0.0036	0.0032	0.0044	0.1552	0.0919	0.0047	0.0075	0.0066	0.0201	0.0049	0.008	0.1661
14	rs1953944	44092139	1.19	0.153209069243504	1.58	0.577869115575703	0.522278052310459	0.235115774492863	0.1447	0.0784	0.0026	0.0052	0.0053	0.0056	0.0042	0.0137	0.1579	0.0031	0.0062	0.0047	0.0801	0.0092	0.0035	0.0034	0.0044	0.1553	0.0919	0.0047	0.0075	0.0065	0.0201	0.0047	0.008	0.1661
14	rs10139801	44096156	1.19	0.153209069243504	1.58	0.577869115575703	0.509349234753539	0.238540435944697	0.1449	0.0785	0.0026	0.0052	0.0052	0.0056	0.0043	0.0137	0.1578	0.0031	0.0061	0.0048	0.08	0.0092	0.0035	0.0034	0.0044	0.1553	0.0919	0.0047	0.0075	0.0065	0.0201	0.0047	0.008	0.166
14	rs77931922	44103839	1.19	0.153209069243504	1.58	0.577869115575703	0.489498050519832	0.223635747212116	0.1449	0.0785	0.0026	0.0052	0.0052	0.0056	0.0043	0.0137	0.1577	0.0031	0.0061	0.0048	0.08	0.0092	0.0035	0.0035	0.0044	0.1553	0.0919	0.0048	0.0075	0.0065	0.0201	0.0047	0.008	0.1659
14	rs11535016	44111360	1.19	0.153209069243504	1.58	0.577869115575703	0.501236986560298	0.259871150888827	0.1449	0.0786	0.0026	0.0052	0.0051	0.0057	0.0044	0.0136	0.1573	0.0031	0.0061	0.0048	0.0798	0.009	0.0036	0.0038	0.0043	0.1556	0.0925	0.0048	0.0075	0.0067	0.0202	0.0048	0.0081	0.1652
14	rs62000806	44116852	1.19	0.153209069243504	1.59	0.542287549749139	0.555736578018403	0.274676643839092	0.1452	0.0786	0.0027	0.0051	0.005	0.0058	0.0046	0.0135	0.1567	0.0031	0.0061	0.0048	0.0793	0.0087	0.0037	0.0042	0.0042	0.1561	0.0935	0.0049	0.0074	0.0069	0.0202	0.0049	0.0083	0.1636
14	rs11157362	44127771	1.19	0.153209069243504	1.59	0.542287549749139	0.631878267912226	0.329449702406831	0.1453	0.0787	0.0027	0.0051	0.0049	0.0059	0.0048	0.0134	0.1565	0.0032	0.006	0.0048	0.0787	0.0086	0.0038	0.0045	0.004	0.1568	0.0939	0.005	0.0074	0.0069	0.0202	0.005	0.0085	0.1626
14	rs58063152	44130962	1.19	0.153209069243504	1.59	0.542287549749139	0.648228584054231	0.318380003416938	0.1452	0.0787	0.0027	0.0051	0.0049	0.006	0.0048	0.0134	0.1567	0.0031	0.0061	0.0048	0.0786	0.0086	0.0038	0.0046	0.004	0.157	0.0937	0.005	0.0074	0.007	0.0202	0.005	0.0085	0.1625
14	rs118118293	44134390	1.19	0.153209069243504	1.59	0.542287549749139	0.682297018670609	0.336193615399693	0.1451	0.0788	0.0027	0.005	0.0049	0.006	0.0048	0.0134	0.1567	0.0031	0.0061	0.0048	0.0785	0.0085	0.0037	0.0046	0.004	0.1572	0.0937	0.005	0.0074	0.007	0.0202	0.005	0.0085	0.1626
14	rs1251712	44135396	1.19	0.153209069243504	1.59	0.542287549749139	0.702021230209753	0.357035683804713	0.1451	0.0788	0.0027	0.005	0.0049	0.006	0.0048	0.0134	0.1567	0.0031	0.0061	0.0048	0.0784	0.0085	0.0037	0.0046	0.004	0.1573	0.0937	0.005	0.0074	0.007	0.0202	0.005	0.0085	0.1626
14	rs7152192	44137455	1.19	0.153209069243504	1.59	0.542287549749139	0.687917291221097	0.331407455090341	0.1451	0.0788	0.0027	0.005	0.0049	0.006	0.0048	0.0134	0.1567	0.0031	0.0061	0.0048	0.0785	0.0085	0.0037	0.0046	0.004	0.1572	0.0937	0.005	0.0074	0.007	0.0202	0.005	0.0085	0.1624
14	rs1957261	44164190	1.2	0.134574322401564	1.59	0.542287549749139	1.04676663958817	0.263405709233921	0.1473	0.0769	0.0031	0.005	0.0051	0.0054	0.005	0.0127	0.1574	0.0032	0.0068	0.0049	0.075	0.0086	0.0042	0.005	0.004	0.156	0.0938	0.0051	0.0072	0.0076	0.0211	0.0055	0.0093	0.162
14	rs77414730	44165448	1.2	0.134574322401564	1.59	0.542287549749139	1.00961659043499	0.24532540769413	0.1467	0.077	0.0031	0.0051	0.0051	0.0056	0.005	0.0127	0.1575	0.0032	0.0067	0.0049	0.0749	0.0086	0.0041	0.005	0.004	0.156	0.0938	0.0051	0.0072	0.0076	0.0212	0.0055	0.0093	0.1621
14	rs2145711	44183436	1.2	0.134574322401564	1.6	0.508176723760061	1.05403374062821	0.203767785973492	0.1466	0.0769	0.0032	0.005	0.0051	0.0053	0.005	0.0126	0.158	0.0032	0.0068	0.005	0.0746	0.0087	0.004	0.0052	0.0038	0.1558	0.0931	0.0053	0.0071	0.0077	0.0215	0.0056	0.0094	0.1623
14	rs79873488	44189493	1.2	0.134574322401564	1.59	0.542287549749139	1.03620882064419	0.186565060719387	0.1466	0.0769	0.0032	0.005	0.0051	0.0053	0.005	0.0126	0.158	0.0032	0.0068	0.005	0.0746	0.0087	0.004	0.0052	0.0038	0.1558	0.0931	0.0053	0.0071	0.0077	0.0215	0.0056	0.0094	0.1623
14	rs76559790	44203006	1.21	0.117675403133419	1.59	0.542287549749139	1.18759735693146	0.192310956719163	0.1469	0.0767	0.0032	0.005	0.0051	0.0052	0.0049	0.0127	0.1581	0.0033	0.0068	0.0048	0.0744	0.0089	0.0041	0.0054	0.0039	0.1557	0.0929	0.0054	0.0072	0.0079	0.0217	0.0056	0.0094	0.1619
14	rs1951347	44204571	1.21	0.117675403133419	1.59	0.542287549749139	1.25092948276324	0.220930067034867	0.1469	0.0766	0.0032	0.005	0.0051	0.0051	0.0048	0.0127	0.1582	0.0033	0.0068	0.0048	0.0744	0.0089	0.0041	0.0055	0.0039	0.1557	0.0929	0.0055	0.0072	0.0079	0.0217	0.0057	0.0094	0.1618
14	rs113774629	44211100	1.21	0.117675403133419	1.59	0.542287549749139	1.12447639152017	0.162143937391934	0.1469	0.0765	0.0032	0.005	0.0051	0.0051	0.0048	0.0126	0.1583	0.0034	0.0067	0.0048	0.0743	0.009	0.0041	0.0056	0.0039	0.1556	0.0927	0.0055	0.0071	0.0079	0.0217	0.0057	0.0094	0.1619
14	rs77249614	44222038	1.21	0.117675403133419	1.59	0.542287549749139	1.34982049893568	0.193033348384492	0.1471	0.0761	0.0032	0.005	0.0052	0.005	0.0048	0.0127	0.1589	0.0034	0.0066	0.0048	0.0739	0.009	0.0042	0.0058	0.0038	0.1555	0.092	0.0057	0.007	0.0082	0.0216	0.0058	0.0095	0.1621
14	rs1957279	44229840	1.21	0.117675403133419	1.59	0.542287549749139	1.39880842316179	0.19968033298259	0.1471	0.0761	0.0032	0.0049	0.0052	0.005	0.0048	0.0127	0.159	0.0034	0.0066	0.0048	0.0738	0.009	0.0042	0.0059	0.0038	0.1555	0.0919	0.0057	0.007	0.0082	0.0216	0.0059	0.0095	0.1622
14	rs117233849	44240081	1.21	0.117675403133419	1.62	0.444280725791627	1.42305369267143	0.19375665675354	0.1472	0.0761	0.0032	0.0049	0.0054	0.0049	0.0047	0.0125	0.1596	0.0034	0.0066	0.0048	0.0734	0.0088	0.0042	0.0059	0.0038	0.1555	0.0918	0.0058	0.007	0.0082	0.0216	0.0059	0.0096	0.1621
14	rs78751453	44248654	1.21	0.117675403133419	1.62	0.444280725791627	1.52934011627748	0.198845319840853	0.1473	0.0761	0.0032	0.0049	0.0054	0.0049	0.0047	0.0125	0.1602	0.0034	0.0066	0.0047	0.073	0.0085	0.0042	0.006	0.0038	0.1555	0.0917	0.0058	0.007	0.0083	0.0216	0.0059	0.0096	0.1621
14	rs75443612	44255456	1.21	0.117675403133419	1.58	0.577869115575703	1.61852338866807	0.229625873785198	0.1473	0.0762	0.0032	0.0048	0.0055	0.0049	0.0047	0.0125	0.1602	0.0034	0.0066	0.0047	0.073	0.0085	0.0042	0.006	0.0038	0.1553	0.0917	0.0058	0.007	0.0083	0.0216	0.006	0.0096	0.1622
14	rs10136219	44255811	1.21	0.117675403133419	1.58	0.577869115575703	1.64159386026263	0.247339093394564	0.1473	0.0762	0.0032	0.0048	0.0055	0.0049	0.0047	0.0125	0.1602	0.0034	0.0066	0.0047	0.073	0.0085	0.0042	0.006	0.0038	0.1553	0.0917	0.0058	0.007	0.0083	0.0216	0.006	0.0096	0.1622
14	rs8011925	44258675	1.21	0.117675403133419	1.58	0.577869115575703	1.63226891062641	0.22179471331905	0.1471	0.0763	0.0033	0.0048	0.0055	0.0048	0.0047	0.0125	0.1599	0.0033	0.0066	0.0047	0.0734	0.0085	0.0042	0.006	0.0038	0.1553	0.0917	0.0058	0.007	0.0083	0.0216	0.006	0.0096	0.1623
14	rs17212533	44262187	1.21	0.117675403133419	1.58	0.577869115575703	1.59762356315279	0.196659018326756	0.1469	0.0764	0.0033	0.0048	0.0055	0.0048	0.0047	0.0124	0.1599	0.0033	0.0066	0.0047	0.0734	0.0085	0.0042	0.006	0.0038	0.1553	0.0916	0.0058	0.007	0.0084	0.0216	0.006	0.0096	0.1623
14	rs10438003	44269322	1.22	0.102418512327744	1.58	0.577869115575703	2.19433538270346	0.253975961160629	0.1456	0.0766	0.0036	0.0047	0.0057	0.0047	0.0049	0.0123	0.1601	0.0033	0.0065	0.0046	0.0733	0.0085	0.0043	0.0061	0.004	0.1548	0.0912	0.0059	0.0071	0.0092	0.0214	0.0062	0.0099	0.1624
14	rs61998448	44281171	1.22	0.102418512327744	1.58	0.577869115575703	1.96913880423706	0.275023972571688	0.1464	0.0767	0.0037	0.0044	0.0057	0.0047	0.0049	0.0125	0.1597	0.0034	0.0065	0.0048	0.0733	0.0087	0.0046	0.006	0.004	0.1548	0.0912	0.0059	0.0072	0.0093	0.0213	0.0064	0.01	0.1608
14	rs28421579	44288735	1.22	0.102418512327744	1.58	0.577869115575703	1.84578581424216	0.256464889347854	0.1463	0.077	0.0037	0.0042	0.0057	0.0048	0.0048	0.0127	0.1589	0.0034	0.0065	0.0048	0.0737	0.0088	0.0046	0.0059	0.0041	0.1553	0.0911	0.0059	0.0072	0.0094	0.0211	0.0064	0.01	0.1606
14	rs1887736	44290655	1.22	0.102418512327744	1.58	0.577869115575703	1.84502951400082	0.264892375237076	0.1463	0.077	0.0037	0.0042	0.0057	0.0048	0.0048	0.0127	0.1589	0.0034	0.0065	0.0048	0.0737	0.0088	0.0046	0.0059	0.0041	0.1553	0.0911	0.0059	0.0072	0.0094	0.0211	0.0064	0.01	0.1606
14	rs77412670	44295123	1.22	0.102418512327744	1.57	0.614941920479678	1.81486499421891	0.215658341327121	0.1463	0.077	0.0037	0.0042	0.0057	0.0048	0.0048	0.0127	0.1589	0.0034	0.0065	0.0048	0.0737	0.0088	0.0046	0.0059	0.0041	0.1552	0.0911	0.0059	0.0072	0.0094	0.0211	0.0064	0.01	0.1605
14	rs56308799	44299026	1.22	0.102418512327744	1.57	0.614941920479678	1.84006218772491	0.247115092261109	0.1464	0.0771	0.0037	0.0041	0.0057	0.0048	0.0048	0.0129	0.1586	0.0034	0.0065	0.0049	0.0738	0.0089	0.0046	0.0059	0.0041	0.1551	0.0911	0.0059	0.0072	0.0094	0.0211	0.0064	0.01	0.1604
14	rs8016377	44301030	1.22	0.102418512327744	1.56	0.653525583231	1.8213144088828	0.230501438186522	0.1463	0.0772	0.0037	0.0043	0.0058	0.0047	0.0048	0.0129	0.1585	0.0034	0.0064	0.0049	0.0742	0.0089	0.0046	0.0059	0.0041	0.1548	0.091	0.0059	0.0072	0.0094	0.021	0.0064	0.01	0.1604
14	rs75589938	44306078	1.22	0.102418512327744	1.56	0.653525583231	1.48889128024027	0.13611819557859	0.1463	0.0785	0.0037	0.0042	0.0057	0.0045	0.0046	0.0127	0.1586	0.0034	0.0063	0.0049	0.0755	0.009	0.0048	0.0056	0.0041	0.1538	0.0912	0.006	0.0071	0.0094	0.0202	0.0062	0.0098	0.1608
14	rs116957429	44316327	1.22	0.102418512327744	1.57	0.614941920479678	1.42344760078823	0.138131894503639	0.1463	0.0787	0.0037	0.0041	0.0057	0.0045	0.0046	0.0126	0.1586	0.0034	0.0063	0.0049	0.0757	0.0091	0.0048	0.0055	0.0041	0.1536	0.0913	0.0061	0.0071	0.0093	0.0201	0.0062	0.0097	0.1609
14	rs74799310	44316540	1.22	0.102418512327744	1.56	0.653525583231	1.42541774750611	0.141728119479698	0.1464	0.0787	0.0037	0.0041	0.0057	0.0045	0.0046	0.0126	0.1587	0.0034	0.0063	0.0049	0.0757	0.0091	0.0048	0.0055	0.0041	0.1537	0.0911	0.0061	0.0071	0.0093	0.0201	0.0062	0.0097	0.1608
14	rs17278586	44323245	1.22	0.102418512327744	1.57	0.614941920479678	1.41685497587227	0.149870600827366	0.1464	0.0788	0.0037	0.0041	0.0057	0.0045	0.0046	0.0126	0.1587	0.0034	0.0063	0.0049	0.0758	0.0091	0.0048	0.0055	0.0041	0.1537	0.0911	0.0061	0.0071	0.0093	0.02	0.0061	0.0097	0.1608
14	rs75533860	44335565	1.22	0.102418512327744	1.57	0.614941920479678	1.28183829763462	0.102217816294726	0.1462	0.0792	0.0036	0.0041	0.0057	0.0045	0.0046	0.0126	0.1587	0.0034	0.0062	0.0049	0.0762	0.009	0.0047	0.0054	0.004	0.1534	0.0911	0.006	0.007	0.0092	0.02	0.0061	0.0097	0.1612
14	rs2039079	44346313	1.22	0.102418512327744	1.58	0.577869115575703	1.12825773269035	0.0628735477065409	0.1458	0.0805	0.0035	0.0039	0.0056	0.0044	0.0045	0.0126	0.1584	0.0033	0.0059	0.005	0.0768	0.0092	0.0047	0.0053	0.0039	0.1527	0.0909	0.0057	0.0069	0.0093	0.0203	0.006	0.0095	0.1619
14	rs76827115	44359037	1.22	0.102418512327744	1.58	0.577869115575703	1.11881380880324	0.0656563058331336	0.1458	0.0808	0.0034	0.0038	0.0055	0.0044	0.0045	0.0126	0.1584	0.0033	0.0059	0.0051	0.0769	0.0092	0.0047	0.0053	0.0039	0.1525	0.0909	0.0057	0.0069	0.0093	0.0203	0.006	0.0094	0.1621
14	rs117754062	44363363	1.22	0.102418512327744	1.59	0.542287549749139	1.1131625651545	0.0703118997827638	0.1458	0.0808	0.0034	0.0038	0.0055	0.0044	0.0045	0.0126	0.1584	0.0033	0.0058	0.0051	0.0769	0.0092	0.0047	0.0052	0.0039	0.1524	0.0909	0.0057	0.0069	0.0093	0.0203	0.006	0.0094	0.1621
14	rs17278642	44367079	1.22	0.102418512327744	1.59	0.542287549749139	1.11244575966001	0.0737283500334822	0.1457	0.0809	0.0034	0.0038	0.0055	0.0044	0.0045	0.0126	0.1584	0.0033	0.0058	0.0051	0.0769	0.0092	0.0047	0.0052	0.0039	0.1524	0.0909	0.0057	0.0069	0.0093	0.0204	0.006	0.0094	0.1621
14	rs12883538	44372310	1.22	0.102418512327744	1.6	0.508176723760061	1.11137089519524	0.069398192197637	0.1457	0.0809	0.0034	0.0038	0.0055	0.0044	0.0045	0.0126	0.1584	0.0033	0.0058	0.0051	0.077	0.0092	0.0047	0.0052	0.0039	0.1524	0.0909	0.0057	0.0069	0.0093	0.0204	0.006	0.0094	0.1622
14	rs34520109	44373721	1.22	0.102418512327744	1.6	0.508176723760061	1.1096698705642	0.0773578385758807	0.1457	0.0809	0.0034	0.0038	0.0055	0.0044	0.0045	0.0126	0.1583	0.0033	0.0058	0.0051	0.077	0.0092	0.0047	0.0052	0.0039	0.1524	0.0909	0.0057	0.0069	0.0093	0.0204	0.006	0.0094	0.1622
14	rs11627811	44380105	1.22	0.102418512327744	1.6	0.508176723760061	1.11540376338153	0.0791992646146135	0.1457	0.081	0.0034	0.0038	0.0055	0.0044	0.0045	0.0126	0.1584	0.0033	0.0058	0.0051	0.077	0.0093	0.0047	0.0052	0.0039	0.1524	0.0909	0.0057	0.0069	0.0092	0.0204	0.006	0.0094	0.1622
14	rs7151210	44383536	1.22	0.102418512327744	1.6	0.508176723760061	1.1418034411872	0.0853618454965453	0.1457	0.081	0.0034	0.0038	0.0055	0.0044	0.0045	0.0126	0.1583	0.0033	0.0058	0.0051	0.077	0.0093	0.0048	0.0052	0.0039	0.1525	0.0909	0.0056	0.0069	0.0093	0.0204	0.006	0.0095	0.162
14	rs1957480	44397890	1.22	0.102418512327744	1.6	0.508176723760061	1.18557569937158	0.104521524556956	0.1459	0.0811	0.0034	0.0038	0.0053	0.0044	0.0044	0.0126	0.1584	0.0033	0.0058	0.0052	0.0768	0.0093	0.0048	0.0053	0.0039	0.1523	0.0909	0.0056	0.0069	0.0092	0.0205	0.006	0.0095	0.1622
14	rs2104199	44409110	1.22	0.102418512327744	1.6	0.508176723760061	1.22021870433499	0.100259127938522	0.1462	0.0811	0.0033	0.0038	0.0052	0.0046	0.0044	0.0126	0.1587	0.0033	0.0057	0.0051	0.077	0.0093	0.0047	0.0053	0.0039	0.1522	0.0913	0.0056	0.0069	0.0092	0.0205	0.0061	0.0095	0.1612
14	rs7145518	44421290	1.22	0.102418512327744	1.6	0.508176723760061	1.33998620643338	0.0833121191099893	0.147	0.0817	0.0035	0.0038	0.0051	0.0045	0.0041	0.0128	0.1595	0.0031	0.0057	0.0051	0.0758	0.0091	0.0046	0.0055	0.0038	0.1523	0.0906	0.0053	0.0069	0.0092	0.0205	0.0061	0.0094	0.1616
14	rs1951557	44423619	1.22	0.102418512327744	1.6	0.508176723760061	1.35590813778341	0.0821820760467997	0.147	0.0817	0.0035	0.0038	0.0051	0.0045	0.0041	0.0128	0.1595	0.0031	0.0057	0.0051	0.0758	0.0091	0.0046	0.0055	0.0038	0.1523	0.0906	0.0053	0.0069	0.0092	0.0205	0.0061	0.0094	0.1616
14	rs34284696	44427008	1.22	0.102418512327744	1.6	0.508176723760061	1.41597026486524	0.0898322451028247	0.1471	0.0818	0.0036	0.0038	0.005	0.0045	0.0041	0.0127	0.1596	0.003	0.0057	0.0051	0.0758	0.0091	0.0046	0.0055	0.0038	0.1523	0.0905	0.0053	0.0069	0.0092	0.0205	0.0061	0.0095	0.1616
14	rs12881071	44433172	1.23	0.0887081089854507	1.6	0.508176723760061	1.72794390293918	0.0937586430663705	0.1482	0.0815	0.0037	0.0041	0.0049	0.0048	0.0042	0.0126	0.1612	0.0028	0.0055	0.005	0.0743	0.0094	0.0045	0.0054	0.0037	0.1517	0.0901	0.0054	0.0068	0.0093	0.02	0.0061	0.0102	0.1612
14	rs10132958	44437954	1.23	0.0887081089854507	1.6	0.508176723760061	1.65499251235649	0.0725820932031408	0.1492	0.0814	0.0037	0.0039	0.0048	0.0046	0.0041	0.0124	0.1619	0.0025	0.0053	0.0051	0.0738	0.0095	0.0046	0.0051	0.0035	0.1511	0.0898	0.0054	0.0067	0.0091	0.0202	0.006	0.0103	0.1625
14	rs56096740	44449122	1.24	0.0764474044013007	1.6	0.508176723760061	1.58275479049183	0.0666870160344164	0.1494	0.0818	0.0036	0.0038	0.0047	0.0046	0.0041	0.0123	0.1621	0.0025	0.0053	0.0051	0.0739	0.0096	0.0044	0.0048	0.0034	0.1511	0.0898	0.0053	0.0067	0.009	0.0202	0.0061	0.0103	0.1626
14	rs10147104	44452824	1.24	0.0764474044013007	1.6	0.508176723760061	1.57937784255276	0.0657933448479825	0.1494	0.0818	0.0036	0.0037	0.0047	0.0046	0.004	0.0123	0.162	0.0025	0.0053	0.0051	0.0739	0.0096	0.0044	0.0048	0.0034	0.1511	0.0899	0.0053	0.0067	0.009	0.0202	0.0062	0.0103	0.1626
14	rs10149645	44453017	1.24	0.0764474044013007	1.6	0.508176723760061	1.70161265638985	0.0717272723099275	0.1494	0.0818	0.0036	0.0037	0.0047	0.0046	0.004	0.0123	0.1619	0.0025	0.0053	0.0051	0.0739	0.0096	0.0045	0.0048	0.0034	0.1512	0.0898	0.0053	0.0067	0.0092	0.0202	0.0062	0.0103	0.1626
14	rs71412934	44461056	1.24	0.0764474044013007	1.6	0.508176723760061	1.69342641657895	0.0721541595125049	0.1494	0.0819	0.0036	0.0036	0.0046	0.0046	0.004	0.0123	0.1619	0.0024	0.0053	0.005	0.0741	0.0096	0.0046	0.0047	0.0032	0.1514	0.0899	0.0052	0.0067	0.0091	0.0203	0.0062	0.0103	0.1627
14	rs76562355	44461091	1.24	0.0764474044013007	1.6	0.508176723760061	1.69342641657895	0.0721541595125049	0.1494	0.0819	0.0036	0.0036	0.0046	0.0046	0.004	0.0123	0.1619	0.0024	0.0053	0.005	0.0741	0.0096	0.0046	0.0047	0.0032	0.1514	0.0899	0.0052	0.0067	0.0091	0.0203	0.0062	0.0103	0.1627
14	rs73346932	44470908	1.24	0.0764474044013007	1.6	0.508176723760061	1.66968167594998	0.0716562263313227	0.1494	0.0819	0.0036	0.0034	0.0046	0.0045	0.0039	0.0124	0.1619	0.0023	0.0053	0.005	0.0742	0.0097	0.0046	0.0047	0.0031	0.1516	0.0901	0.0051	0.0067	0.009	0.0205	0.0063	0.0103	0.1628
14	rs10151399	44471675	1.24	0.0764474044013007	1.6	0.508176723760061	1.66686530054542	0.0712305626715058	0.1494	0.0819	0.0036	0.0034	0.0046	0.0045	0.0039	0.0124	0.1619	0.0023	0.0053	0.005	0.0742	0.0097	0.0046	0.0047	0.0031	0.1515	0.0901	0.0051	0.0067	0.0089	0.0205	0.0063	0.0103	0.1628
14	rs34284059	44480245	1.24	0.0764474044013007	1.62	0.444280725791627	1.61635683621122	0.0678632666738902	0.1494	0.0819	0.0036	0.0034	0.0046	0.0045	0.0039	0.0123	0.1619	0.0023	0.0053	0.005	0.0742	0.0097	0.0047	0.0047	0.003	0.1513	0.0902	0.0051	0.0067	0.0089	0.0205	0.0063	0.0103	0.1628
14	rs75661567	44482923	1.24	0.0764474044013007	1.62	0.444280725791627	1.63361467941035	0.0697490304013639	0.1494	0.0819	0.0036	0.0034	0.0046	0.0045	0.0039	0.0123	0.1619	0.0023	0.0053	0.005	0.0742	0.0097	0.0047	0.0047	0.003	0.1513	0.0902	0.0051	0.0067	0.0089	0.0205	0.0063	0.0103	0.1628
14	rs117647529	44496839	1.24	0.0764474044013007	1.62	0.444280725791627	1.67082957027151	0.0675164185192702	0.1494	0.082	0.0035	0.0034	0.0046	0.0045	0.0039	0.0123	0.1619	0.0024	0.0054	0.005	0.0742	0.0099	0.0047	0.0047	0.003	0.1513	0.0901	0.005	0.0067	0.0089	0.0206	0.0063	0.0104	0.1625
14	rs62012599	44499453	1.25	0.0655389160366862	1.62	0.444280725791627	1.66530137465951	0.068838382882819	0.1493	0.082	0.0035	0.0034	0.0046	0.0045	0.0039	0.0123	0.1619	0.0024	0.0054	0.005	0.0742	0.0099	0.0047	0.0047	0.003	0.1513	0.0901	0.005	0.0067	0.0089	0.0206	0.0064	0.0104	0.1623
14	rs80188269	44502478	1.25	0.0655389160366862	1.62	0.444280725791627	1.65676110739516	0.0895210201122447	0.1493	0.0824	0.0035	0.0033	0.0045	0.0046	0.0039	0.0122	0.1619	0.0025	0.0054	0.005	0.0742	0.0098	0.0047	0.0047	0.0031	0.1513	0.0901	0.005	0.0067	0.0089	0.0207	0.0064	0.0104	0.162
14	rs17114670	44511930	1.25	0.0655389160366862	1.62	0.444280725791627	1.61852338866807	0.0740880721507569	0.1492	0.0824	0.0035	0.0033	0.0045	0.0047	0.0039	0.0122	0.1619	0.0025	0.0054	0.005	0.0742	0.0099	0.0047	0.0047	0.0031	0.1513	0.0901	0.005	0.0067	0.0089	0.0207	0.0064	0.0104	0.1619
14	rs2064671	44513979	1.25	0.0655389160366862	1.62	0.444280725791627	1.62048449545261	0.0748096758917711	0.1492	0.0824	0.0035	0.0033	0.0045	0.0047	0.0039	0.0122	0.1619	0.0025	0.0054	0.005	0.0742	0.0099	0.0047	0.0047	0.0031	0.1513	0.09	0.005	0.0067	0.0089	0.0207	0.0064	0.0104	0.1619
14	rs6572235	44519214	1.25	0.0655389160366862	1.62	0.444280725791627	1.63123397266319	0.0794955290774959	0.1492	0.0824	0.0035	0.0033	0.0045	0.0047	0.0039	0.0122	0.1619	0.0025	0.0054	0.005	0.0742	0.0099	0.0047	0.0047	0.0031	0.1513	0.09	0.005	0.0067	0.0089	0.0207	0.0064	0.0104	0.1619
14	rs72680794	44534224	1.25	0.0655389160366862	1.62	0.444280725791627	1.75728378390959	0.113079909501204	0.1492	0.0825	0.0035	0.0033	0.0045	0.0047	0.0039	0.0122	0.162	0.0025	0.0054	0.005	0.074	0.0099	0.0048	0.0047	0.0031	0.1512	0.0899	0.005	0.0067	0.0089	0.0207	0.0065	0.0104	0.1618
14	rs72680799	44537450	1.25	0.0655389160366862	1.62	0.444280725791627	1.77782791134379	0.110198422038498	0.1491	0.0825	0.0035	0.0034	0.0045	0.0047	0.0039	0.0122	0.162	0.0025	0.0054	0.005	0.074	0.0099	0.0048	0.0047	0.0031	0.1512	0.0899	0.005	0.0067	0.0089	0.0207	0.0065	0.0104	0.1618
14	rs7152680	44540090	1.25	0.0655389160366862	1.62	0.444280725791627	1.77388297310996	0.115474138660611	0.1491	0.0827	0.0035	0.0034	0.0045	0.0047	0.0039	0.0122	0.1621	0.0026	0.0054	0.0051	0.0739	0.0099	0.0048	0.0047	0.0031	0.1511	0.0897	0.005	0.0067	0.0089	0.0207	0.0065	0.0105	0.1617
14	rs75907081	44560149	1.29	0.0334881679242526	1.63	0.414449909043039	1.17658648339387	0.283750872450552	0.1471	0.0846	0.005	0.0037	0.0049	0.0051	0.0046	0.0118	0.1649	0.003	0.0054	0.0064	0.0719	0.0096	0.006	0.0048	0.004	0.1475	0.0874	0.0053	0.0065	0.0089	0.0207	0.0079	0.0114	0.1578
14	rs36105441	44570342	1.29	0.0334881679242526	1.63	0.414449909043039	1.16297054749762	0.289144455305643	0.1471	0.0846	0.005	0.0037	0.0049	0.0051	0.0046	0.0118	0.165	0.003	0.0054	0.0064	0.0719	0.0096	0.006	0.0048	0.004	0.1475	0.0873	0.0053	0.0065	0.0089	0.0207	0.0079	0.0114	0.1578
14	rs7157557	44578513	1.29	0.0334881679242526	1.65	0.358901199458623	1.18227043303809	0.302046984679206	0.1471	0.0847	0.005	0.0037	0.0049	0.005	0.0045	0.0118	0.165	0.003	0.0054	0.0064	0.0719	0.0096	0.006	0.0047	0.004	0.1475	0.0872	0.0053	0.0065	0.009	0.0207	0.0079	0.0114	0.1578
14	rs72682621	44581356	1.29	0.0334881679242526	1.65	0.358901199458623	1.15341279752108	0.321774202084784	0.1471	0.0847	0.005	0.0037	0.0049	0.005	0.0045	0.0118	0.1651	0.003	0.0054	0.0064	0.072	0.0096	0.006	0.0047	0.004	0.1476	0.087	0.0053	0.0066	0.009	0.0207	0.0079	0.0114	0.1578
14	rs1950547	44581857	1.29	0.0334881679242526	1.65	0.358901199458623	1.14642350156267	0.329571962606509	0.1471	0.0847	0.005	0.0037	0.0049	0.005	0.0045	0.0118	0.1651	0.003	0.0054	0.0064	0.0721	0.0096	0.006	0.0047	0.004	0.1476	0.087	0.0053	0.0066	0.009	0.0207	0.0079	0.0114	0.1578
14	rs10135055	44587368	1.29	0.0334881679242526	1.65	0.358901199458623	1.16041878616145	0.321045980633058	0.1471	0.0847	0.005	0.0037	0.0049	0.005	0.0045	0.0118	0.1652	0.003	0.0054	0.0065	0.072	0.0096	0.006	0.0047	0.004	0.1476	0.087	0.0053	0.0066	0.009	0.0207	0.0079	0.0114	0.1578
14	rs12893856	44590116	1.29	0.0334881679242526	1.65	0.358901199458623	1.15695920211994	0.324813677246017	0.147	0.0847	0.005	0.0037	0.0049	0.005	0.0045	0.0118	0.1652	0.003	0.0054	0.0065	0.072	0.0096	0.0059	0.0047	0.004	0.1477	0.087	0.0053	0.0066	0.009	0.0207	0.0079	0.0114	0.1578
14	rs17309330	44595346	1.29	0.0334881679242526	1.65	0.358901199458623	1.16105652026102	0.32189561956848	0.1469	0.0848	0.0051	0.0037	0.0049	0.0049	0.0045	0.0118	0.1652	0.003	0.0054	0.0065	0.072	0.0096	0.0059	0.0047	0.004	0.1477	0.0869	0.0053	0.0066	0.009	0.0207	0.008	0.0115	0.1578
14	rs1955982	44601655	1.29	0.0334881679242526	1.66	0.333131717406117	1.2174330196223	0.326885308073674	0.1467	0.0848	0.0051	0.0036	0.005	0.0049	0.0045	0.0119	0.1653	0.003	0.0053	0.0065	0.0717	0.0097	0.0059	0.0047	0.004	0.1477	0.0867	0.0053	0.0066	0.0091	0.0208	0.0081	0.0115	0.1579
14	rs118062417	44601731	1.29	0.0334881679242526	1.66	0.333131717406117	1.218825553736	0.327983615755544	0.1467	0.0848	0.0051	0.0036	0.005	0.0049	0.0045	0.0119	0.1653	0.003	0.0053	0.0065	0.0717	0.0097	0.0059	0.0047	0.004	0.1477	0.0867	0.0053	0.0066	0.0091	0.0208	0.0081	0.0115	0.1579
14	rs117896222	44605064	1.29	0.0334881679242526	1.66	0.333131717406117	1.2591936854733	0.348804755570169	0.1466	0.0849	0.0052	0.0036	0.005	0.0048	0.0045	0.0119	0.1655	0.003	0.0052	0.0066	0.0714	0.0098	0.0059	0.0046	0.004	0.1478	0.0866	0.0053	0.0066	0.0091	0.0209	0.0081	0.0115	0.158
14	rs10150365	44606505	1.29	0.0334881679242526	1.67	0.308662716071979	1.25665585510864	0.363936452423715	0.1466	0.0849	0.0052	0.0036	0.005	0.0048	0.0045	0.0119	0.1655	0.003	0.0052	0.0066	0.0713	0.0098	0.0059	0.0046	0.004	0.1478	0.0866	0.0053	0.0066	0.0091	0.0209	0.0082	0.0115	0.1581
14	rs62010972	44611358	1.29	0.0334881679242526	1.68	0.285465824887251	1.28809259378031	0.341864372379383	0.1465	0.0849	0.0052	0.0036	0.005	0.0048	0.0045	0.0118	0.1655	0.003	0.0052	0.0066	0.0714	0.0098	0.0059	0.0046	0.004	0.1477	0.0865	0.0053	0.0066	0.0091	0.0209	0.0082	0.0115	0.1582
14	rs1610296	44618868	1.29	0.0334881679242526	1.68	0.285465824887251	1.100823406341	0.310661985459398	0.1461	0.0847	0.0052	0.0036	0.005	0.0049	0.0045	0.0117	0.166	0.003	0.0052	0.0066	0.0714	0.01	0.006	0.0047	0.004	0.147	0.0858	0.0054	0.0068	0.0088	0.0211	0.0081	0.0115	0.1592
14	rs1998021	44621457	1.31	0.0230977109933789	1.68	0.285465824887251	0.81684124234765	0.289732574626647	0.1489	0.0873	0.0056	0.0031	0.0054	0.0044	0.0038	0.0112	0.1696	0.0032	0.0052	0.0064	0.069	0.0107	0.0062	0.0042	0.0033	0.1455	0.0842	0.0061	0.0065	0.008	0.0209	0.0076	0.01	0.1597
14	rs12147686	44622285	1.31	0.0230977109933789	1.67	0.308662716071979	0.768588337184769	0.287969307323229	0.1489	0.0873	0.0056	0.0031	0.0054	0.0044	0.0037	0.0112	0.1696	0.0032	0.0052	0.0064	0.069	0.0107	0.0062	0.0042	0.0033	0.1455	0.0842	0.0061	0.0065	0.008	0.0209	0.0076	0.01	0.1597
14	rs10484230	44631197	1.31	0.0230977109933789	1.67	0.308662716071979	0.753295923189338	0.295752031934044	0.1492	0.0874	0.0056	0.0031	0.0054	0.0044	0.0037	0.0112	0.1698	0.0032	0.0052	0.0064	0.0688	0.0107	0.0061	0.0042	0.0033	0.1454	0.0837	0.0062	0.0065	0.0079	0.021	0.0077	0.01	0.1603
14	rs79960470	44631790	1.31	0.0230977109933789	1.67	0.308662716071979	0.75025359240667	0.294332320499874	0.1492	0.0874	0.0056	0.0031	0.0054	0.0044	0.0037	0.0112	0.1698	0.0032	0.0052	0.0064	0.0688	0.0107	0.0061	0.0042	0.0033	0.1454	0.0837	0.0062	0.0065	0.0079	0.021	0.0077	0.01	0.1603
14	rs1955962	44632247	1.31	0.0230977109933789	1.67	0.308662716071979	0.746534100518108	0.293977715466915	0.1491	0.0873	0.0056	0.0031	0.0054	0.0044	0.0037	0.0112	0.1697	0.0032	0.0052	0.0064	0.0687	0.0107	0.0061	0.0042	0.0033	0.1455	0.0836	0.0062	0.0066	0.0079	0.021	0.0077	0.01	0.1603
14	rs34394672	44636931	1.31	0.0230977109933789	1.67	0.308662716071979	0.765595777968789	0.278039810743742	0.1494	0.0873	0.0056	0.003	0.0054	0.0044	0.0037	0.0112	0.1697	0.0032	0.0052	0.0063	0.0687	0.0107	0.0061	0.0042	0.0032	0.1457	0.0833	0.0062	0.0065	0.0079	0.021	0.0076	0.01	0.1606
14	rs1040691	44641635	1.31	0.0230977109933789	1.67	0.308662716071979	0.748430786601834	0.268103259406662	0.1497	0.0874	0.0057	0.003	0.0054	0.0042	0.0037	0.0112	0.1699	0.0032	0.0053	0.0063	0.0685	0.0106	0.0061	0.0043	0.0032	0.1456	0.0832	0.0063	0.0064	0.0079	0.0209	0.0074	0.01	0.1607
14	rs72682655	44647013	1.31	0.0230977109933789	1.67	0.308662716071979	0.778445802937028	0.264434661671092	0.1502	0.0873	0.0058	0.003	0.0054	0.0043	0.0036	0.0112	0.1699	0.0032	0.0053	0.0063	0.0684	0.0106	0.0061	0.0043	0.0031	0.1459	0.0827	0.0063	0.0064	0.0078	0.0208	0.0073	0.01	0.161
14	rs28444552	44653876	1.31	0.0230977109933789	1.67	0.308662716071979	0.781846925025029	0.273635470644432	0.1505	0.0873	0.006	0.0029	0.0054	0.0043	0.0036	0.011	0.17	0.0031	0.0053	0.0062	0.0683	0.0107	0.0061	0.0043	0.0031	0.1459	0.0825	0.0064	0.0064	0.0077	0.0206	0.0072	0.01	0.1614
14	rs951532	44655863	1.31	0.0230977109933789	1.67	0.308662716071979	0.762608316731732	0.27827221714085	0.1506	0.0873	0.0061	0.0029	0.0054	0.0044	0.0036	0.011	0.1701	0.0031	0.0053	0.0062	0.0683	0.0107	0.0061	0.0043	0.0031	0.1459	0.0825	0.0064	0.0064	0.0076	0.0206	0.0072	0.01	0.1615
14	rs62011012	44656703	1.31	0.0230977109933789	1.67	0.308662716071979	0.755123911541133	0.282699237565896	0.1506	0.0873	0.0061	0.0029	0.0054	0.0044	0.0035	0.011	0.1701	0.0031	0.0053	0.0062	0.0683	0.0107	0.0061	0.0043	0.0031	0.1459	0.0825	0.0064	0.0064	0.0076	0.0206	0.0072	0.01	0.1615
14	rs117414047	44656882	1.31	0.0230977109933789	1.67	0.308662716071979	0.770663091499709	0.288674221462003	0.1506	0.0873	0.0061	0.0029	0.0055	0.0044	0.0035	0.011	0.1701	0.0032	0.0052	0.0062	0.0683	0.0107	0.0061	0.0043	0.0031	0.1459	0.0825	0.0064	0.0064	0.0077	0.0206	0.0072	0.01	0.1615
14	rs78846399	44657901	1.31	0.0230977109933789	1.64	0.38599849551783	0.788047271963266	0.285272005136179	0.1507	0.0873	0.0061	0.0029	0.0055	0.0044	0.0035	0.011	0.1701	0.0031	0.0052	0.0062	0.0683	0.0107	0.0061	0.0043	0.0031	0.1459	0.0824	0.0064	0.0064	0.0077	0.0206	0.0072	0.01	0.1615
14	rs1953477	44661363	1.31	0.0230977109933789	1.64	0.38599849551783	0.758556618143384	0.303597103150958	0.1508	0.0873	0.0061	0.0029	0.0055	0.0043	0.0035	0.011	0.17	0.0031	0.0052	0.0062	0.0684	0.0107	0.0061	0.0042	0.0031	0.1459	0.0824	0.0064	0.0064	0.0076	0.0206	0.0072	0.0099	0.1616
14	rs74592124	44661608	1.31	0.0230977109933789	1.63	0.414449909043039	0.768127611930732	0.303358468565184	0.1508	0.0873	0.0062	0.0029	0.0055	0.0043	0.0035	0.011	0.17	0.0032	0.0053	0.0062	0.0684	0.0107	0.0061	0.0042	0.0031	0.1458	0.0824	0.0064	0.0063	0.0077	0.0206	0.0072	0.0099	0.1614
14	rs12889036	44665615	1.32	0.0190014594100302	1.63	0.414449909043039	0.764522769052964	0.30634543409516	0.1509	0.0873	0.0062	0.0029	0.0055	0.0043	0.0034	0.011	0.17	0.0032	0.0053	0.0062	0.0685	0.0107	0.0061	0.0042	0.0031	0.1458	0.0823	0.0064	0.0063	0.0077	0.0206	0.0071	0.0099	0.1614
14	rs72682689	44686270	1.32	0.0190014594100302	1.63	0.414449909043039	0.802388505252727	0.365698988637159	0.1512	0.0882	0.0062	0.0027	0.0057	0.004	0.003	0.0113	0.1703	0.0035	0.0058	0.0061	0.0696	0.0111	0.0063	0.0044	0.0031	0.1448	0.0806	0.0065	0.0059	0.0079	0.0203	0.0067	0.0104	0.161
14	rs117713778	44692516	1.32	0.0190014594100302	1.62	0.444280725791627	0.832914839738427	0.382689563129021	0.1512	0.0883	0.0062	0.0026	0.0058	0.004	0.003	0.0113	0.1703	0.0035	0.0058	0.0061	0.0699	0.0111	0.0063	0.0044	0.0032	0.1446	0.0803	0.0065	0.0058	0.008	0.0202	0.0066	0.0105	0.161
14	rs148910077	44696324	1.32	0.0190014594100302	1.62	0.444280725791627	0.858121118686851	0.406755047102918	0.1513	0.0883	0.0062	0.0026	0.0057	0.0039	0.0029	0.0112	0.1704	0.0035	0.0058	0.0062	0.0699	0.0111	0.0064	0.0044	0.0032	0.1446	0.0802	0.0066	0.0058	0.008	0.0202	0.0066	0.0105	0.161
14	rs1959215	44699899	1.32	0.0190014594100302	1.62	0.444280725791627	0.854098769381	0.434119653407269	0.1513	0.0883	0.0062	0.0026	0.0057	0.0039	0.0029	0.0112	0.1705	0.0035	0.0058	0.0062	0.0699	0.0111	0.0064	0.0044	0.0032	0.1445	0.0802	0.0066	0.0058	0.008	0.0202	0.0066	0.0105	0.161
14	rs79433210	44722450	1.32	0.0190014594100302	1.62	0.444280725791627	0.959053378500968	0.427134877645668	0.1512	0.0888	0.006	0.0025	0.0056	0.0039	0.0027	0.0113	0.1707	0.0034	0.0058	0.006	0.0704	0.011	0.0063	0.0044	0.0031	0.1447	0.0797	0.0065	0.0058	0.008	0.0202	0.0065	0.0106	0.1615
14	rs17727693	44732045	1.32	0.0190014594100302	1.62	0.444280725791627	0.995269454143648	0.432271666213105	0.1511	0.089	0.006	0.0024	0.0056	0.0038	0.0026	0.0114	0.1708	0.0034	0.0058	0.0059	0.0705	0.011	0.0063	0.0044	0.0031	0.1447	0.0796	0.0065	0.0057	0.008	0.0203	0.0065	0.0106	0.1616
14	rs8021486	44733804	1.32	0.0190014594100302	1.62	0.444280725791627	1.00290510347941	0.451646180523483	0.1511	0.089	0.006	0.0024	0.0056	0.0038	0.0026	0.0114	0.1708	0.0034	0.0058	0.0059	0.0705	0.011	0.0063	0.0044	0.0031	0.1447	0.0796	0.0065	0.0057	0.008	0.0203	0.0065	0.0106	0.1616
14	rs17654500	44734929	1.32	0.0190014594100302	1.62	0.444280725791627	0.996811819145271	0.44272709247883	0.1511	0.089	0.006	0.0024	0.0056	0.0038	0.0026	0.0114	0.1708	0.0034	0.0058	0.0059	0.0705	0.011	0.0063	0.0044	0.0031	0.1447	0.0796	0.0065	0.0057	0.008	0.0202	0.0065	0.0106	0.1616
14	rs80004243	44735248	1.32	0.0190014594100302	1.61	0.475515229965307	0.99595482916134	0.441399942218736	0.1511	0.089	0.006	0.0024	0.0056	0.0038	0.0026	0.0115	0.1708	0.0034	0.0058	0.0059	0.0705	0.011	0.0063	0.0044	0.0031	0.1447	0.0796	0.0065	0.0057	0.008	0.0202	0.0065	0.0106	0.1616
14	rs62013168	44743623	1.32	0.0190014594100302	1.61	0.475515229965307	0.982369253417149	0.441399942218736	0.1511	0.089	0.006	0.0024	0.0056	0.0039	0.0026	0.0115	0.1707	0.0034	0.0058	0.0059	0.0706	0.011	0.0063	0.0044	0.0031	0.1447	0.0797	0.0065	0.0057	0.0079	0.0202	0.0065	0.0106	0.1617
14	rs116887501	44750081	1.32	0.0190014594100302	1.61	0.475515229965307	0.967251199291576	0.44365672767458	0.1511	0.0891	0.0059	0.0024	0.0056	0.0039	0.0026	0.0116	0.1708	0.0034	0.0058	0.0058	0.0706	0.011	0.0062	0.0044	0.0031	0.1447	0.0797	0.0065	0.0057	0.0079	0.0201	0.0065	0.0106	0.1616
14	rs117550297	44751053	1.32	0.0190014594100302	1.61	0.475515229965307	0.9635290347517	0.436366471005598	0.1511	0.0891	0.0059	0.0024	0.0056	0.0038	0.0026	0.0116	0.1708	0.0034	0.0059	0.0058	0.0707	0.011	0.0062	0.0044	0.0031	0.1448	0.0796	0.0065	0.0057	0.0078	0.0201	0.0065	0.0106	0.1617
14	rs74786262	44769530	1.33	0.0155300746431737	1.61	0.475515229965307	0.886909564975479	0.379375988548969	0.151	0.0894	0.0058	0.0024	0.0055	0.0038	0.0025	0.0121	0.1712	0.0033	0.006	0.0058	0.071	0.0108	0.0061	0.0044	0.0031	0.1448	0.0794	0.0066	0.0057	0.0073	0.02	0.0064	0.0107	0.1617
14	rs12891172	44771340	1.33	0.0155300746431737	1.61	0.475515229965307	0.882667597220072	0.38473267794117	0.151	0.0894	0.0058	0.0024	0.0055	0.0038	0.0025	0.0122	0.1712	0.0033	0.0061	0.0058	0.071	0.0108	0.0061	0.0044	0.0031	0.1448	0.0794	0.0065	0.0057	0.0073	0.0199	0.0064	0.0107	0.1617
14	rs56185726	44787510	1.33	0.0155300746431737	1.61	0.475515229965307	0.955344276381811	0.363684858623505	0.151	0.0896	0.0058	0.0023	0.0053	0.0038	0.0025	0.0122	0.1713	0.0032	0.006	0.0058	0.0711	0.0108	0.006	0.0043	0.0031	0.1448	0.0794	0.0065	0.0057	0.0074	0.02	0.0063	0.0108	0.1617
14	rs1953463	44797800	1.33	0.0155300746431737	1.59	0.542287549749139	1.00024279033101	0.333245919667993	0.151	0.0899	0.0057	0.0023	0.0051	0.0038	0.0024	0.0123	0.1715	0.0031	0.006	0.0057	0.0713	0.0107	0.0059	0.0043	0.0031	0.1449	0.0794	0.0065	0.0056	0.0075	0.02	0.0062	0.0108	0.1619
14	rs2899954	44799724	1.33	0.0155300746431737	1.58	0.577869115575703	1.22291387559355	0.303835793958286	0.1512	0.0903	0.0054	0.0022	0.005	0.0036	0.002	0.0124	0.1718	0.0029	0.0058	0.0057	0.0716	0.0105	0.0057	0.0041	0.0027	0.1456	0.0793	0.0064	0.0055	0.0077	0.0203	0.006	0.0109	0.1622
14	rs10484186	44810203	1.33	0.0155300746431737	1.58	0.577869115575703	1.4276846643805	0.258166256845723	0.1512	0.0907	0.0052	0.0021	0.005	0.0035	0.0019	0.0125	0.1719	0.0028	0.0058	0.0056	0.0718	0.0104	0.0055	0.0041	0.0027	0.1458	0.0792	0.0063	0.0054	0.0078	0.0203	0.0058	0.011	0.1623
14	rs4605069	44825916	1.33	0.0155300746431737	1.58	0.577869115575703	1.46901507428521	0.287030238199021	0.1512	0.0908	0.0052	0.0021	0.005	0.0034	0.0019	0.0125	0.172	0.0028	0.0058	0.0056	0.072	0.0104	0.0054	0.0041	0.0027	0.146	0.0791	0.0063	0.0054	0.0079	0.0204	0.0058	0.0111	0.1623
14	rs79697349	44830758	1.33	0.0155300746431737	1.58	0.577869115575703	1.47629496744017	0.259188771051762	0.1512	0.0908	0.0051	0.0021	0.005	0.0034	0.0019	0.0125	0.172	0.0028	0.0058	0.0056	0.072	0.0104	0.0053	0.0041	0.0026	0.146	0.0791	0.0063	0.0053	0.0079	0.0204	0.0057	0.0111	0.1624
14	rs34594917	44843492	1.33	0.0155300746431737	1.58	0.577869115575703	1.50253119394551	0.273635470644432	0.1511	0.0909	0.0051	0.002	0.0051	0.0034	0.0018	0.0125	0.1721	0.0027	0.0058	0.0055	0.0721	0.0103	0.0053	0.004	0.0026	0.1461	0.0791	0.0063	0.0054	0.008	0.0204	0.0057	0.0111	0.1624
14	rs2210024	44845099	1.33	0.0155300746431737	1.58	0.577869115575703	1.50323447725946	0.270519294909564	0.151	0.0909	0.0051	0.002	0.0051	0.0034	0.0019	0.0125	0.1722	0.0027	0.0058	0.0055	0.0721	0.0103	0.0052	0.004	0.0026	0.1461	0.079	0.0063	0.0054	0.008	0.0204	0.0057	0.0111	0.1625
14	rs11157395	44855822	1.33	0.0155300746431737	1.58	0.577869115575703	1.49510383776115	0.380904330118517	0.1509	0.091	0.005	0.002	0.0052	0.0034	0.0018	0.0124	0.1727	0.0027	0.0057	0.0054	0.0724	0.0103	0.0051	0.0038	0.0026	0.1464	0.079	0.0063	0.0054	0.008	0.0201	0.0057	0.0111	0.1627
14	rs9652326	44856570	1.33	0.0155300746431737	1.58	0.577869115575703	1.42600898844052	0.359791480993366	0.1509	0.091	0.005	0.002	0.0052	0.0034	0.0018	0.0124	0.1726	0.0027	0.0057	0.0054	0.0724	0.0104	0.0051	0.0038	0.0026	0.1464	0.079	0.0063	0.0054	0.008	0.0201	0.0057	0.011	0.1627
14	rs35374754	44860906	1.33	0.0155300746431737	1.58	0.577869115575703	1.34827607376401	0.353162798546631	0.1508	0.0909	0.005	0.002	0.0052	0.0034	0.0018	0.0124	0.1726	0.0027	0.0057	0.0053	0.0724	0.0103	0.005	0.0038	0.0026	0.1464	0.0791	0.0064	0.0054	0.0078	0.0201	0.0057	0.011	0.1627
14	rs75760252	44875805	1.33	0.0155300746431737	1.58	0.577869115575703	1.38416041431584	0.257485285814988	0.1505	0.0907	0.005	0.002	0.0052	0.0035	0.0019	0.0123	0.1724	0.0027	0.0057	0.0052	0.0725	0.0103	0.0049	0.0039	0.0027	0.1467	0.0793	0.0067	0.0054	0.0079	0.0202	0.0056	0.0111	0.1627
14	rs8009199	44877790	1.33	0.0155300746431737	1.58	0.577869115575703	1.42453105649158	0.348804755570169	0.1505	0.0899	0.0057	0.0019	0.0051	0.0037	0.002	0.0123	0.1714	0.0027	0.0057	0.0049	0.0741	0.0103	0.0047	0.0039	0.0027	0.1459	0.0803	0.0069	0.0054	0.0076	0.0202	0.0053	0.0114	0.1626
14	rs17114971	44879327	1.33	0.0155300746431737	1.58	0.577869115575703	1.17622014474315	0.201668190340781	0.1499	0.0897	0.0055	0.0019	0.0053	0.0038	0.002	0.0122	0.1705	0.0026	0.0058	0.0048	0.0752	0.0102	0.0044	0.004	0.0027	0.146	0.0804	0.0071	0.0055	0.0071	0.0211	0.005	0.0114	0.1629
14	rs17114986	44880183	1.33	0.0155300746431737	1.58	0.577869115575703	1.15768719845128	0.215336944165473	0.1499	0.0896	0.0056	0.0018	0.0053	0.0038	0.0021	0.0122	0.1704	0.0026	0.0058	0.0048	0.0753	0.0102	0.0044	0.004	0.0028	0.146	0.0805	0.0072	0.0055	0.007	0.0212	0.005	0.0114	0.1631
14	rs8019773	44891480	1.33	0.0155300746431737	1.58	0.577869115575703	1.08419048988835	0.201877822249935	0.1498	0.0895	0.0056	0.0017	0.0053	0.0037	0.0022	0.0121	0.1703	0.0026	0.0058	0.0047	0.0755	0.0102	0.0044	0.0041	0.0028	0.146	0.0805	0.0072	0.0057	0.0067	0.0214	0.0049	0.0114	0.1632
14	rs34632241	44896102	1.33	0.0155300746431737	1.58	0.577869115575703	1.04257323977226	0.19272363959309	0.1498	0.0895	0.0056	0.0018	0.0053	0.0036	0.0022	0.0121	0.1703	0.0026	0.0058	0.0047	0.0756	0.0102	0.0044	0.0041	0.0028	0.146	0.0805	0.0072	0.0057	0.0066	0.0214	0.0048	0.0114	0.1632
14	rs12589102	44901490	1.33	0.0155300746431737	1.58	0.577869115575703	1.01125420212018	0.218880969822173	0.1498	0.0895	0.0057	0.0018	0.0054	0.0035	0.0022	0.012	0.1703	0.0026	0.0059	0.0047	0.0756	0.0102	0.0044	0.0041	0.0028	0.1459	0.0806	0.0072	0.0058	0.0064	0.0215	0.0047	0.0114	0.1632
14	rs928106	44904990	1.33	0.0155300746431737	1.58	0.577869115575703	0.903633641358013	0.154910747788584	0.1503	0.0894	0.0053	0.0018	0.0056	0.0034	0.0022	0.0123	0.1698	0.0027	0.0059	0.0043	0.0751	0.0101	0.0042	0.0043	0.0024	0.1461	0.0815	0.0072	0.0058	0.0062	0.0218	0.0047	0.0114	0.1632
14	rs10146815	44906192	1.33	0.0155300746431737	1.58	0.577869115575703	0.890996453371476	0.190457601211917	0.1504	0.0894	0.0051	0.0019	0.0056	0.0034	0.0022	0.0125	0.1697	0.0027	0.0059	0.0043	0.075	0.0102	0.0041	0.0044	0.0023	0.1461	0.0817	0.0072	0.0059	0.0061	0.0219	0.0047	0.0114	0.1632
14	rs36070876	44909621	1.34	0.0126086829379652	1.58	0.577869115575703	0.856833093508336	0.223093750891437	0.1505	0.0894	0.005	0.0019	0.0056	0.0033	0.0022	0.0126	0.1698	0.0028	0.0059	0.0042	0.075	0.0102	0.0039	0.0044	0.0022	0.1462	0.082	0.0072	0.0059	0.006	0.0219	0.0048	0.0114	0.1632
14	rs17115032	44918261	1.33	0.0155300746431737	1.58	0.577869115575703	0.753295923189338	0.229735260309747	0.1504	0.0894	0.0049	0.0018	0.0057	0.0032	0.0021	0.0125	0.1699	0.0028	0.006	0.0042	0.0753	0.0102	0.0037	0.0042	0.0019	0.1474	0.0817	0.0072	0.0057	0.0059	0.0222	0.0049	0.0111	0.1629
14	rs12436606	44919017	1.33	0.0155300746431737	1.58	0.577869115575703	0.752687025217166	0.240092258422934	0.1504	0.0894	0.0049	0.0018	0.0057	0.0032	0.0021	0.0125	0.1699	0.0028	0.006	0.0042	0.0753	0.0102	0.0037	0.0042	0.0019	0.1474	0.0817	0.0072	0.0057	0.0059	0.0222	0.0049	0.0111	0.1629
14	rs12147387	44921353	1.33	0.0155300746431737	1.58	0.577869115575703	0.745245561444752	0.237765735486147	0.1504	0.0895	0.0049	0.0018	0.0057	0.0032	0.0021	0.0125	0.1699	0.0028	0.006	0.0042	0.0756	0.0102	0.0037	0.0042	0.0019	0.1471	0.0818	0.0072	0.0057	0.0059	0.0223	0.0049	0.0111	0.1628
14	rs72687020	44923657	1.33	0.0155300746431737	1.57	0.614941920479678	0.740176731865996	0.226678834282372	0.1504	0.0895	0.0049	0.0018	0.0057	0.0032	0.0021	0.0125	0.1698	0.0028	0.006	0.0042	0.0756	0.0102	0.0037	0.0042	0.0019	0.1472	0.0818	0.0072	0.0057	0.0059	0.0223	0.0049	0.0111	0.1628
14	rs381820	44934602	1.33	0.0155300746431737	1.57	0.614941920479678	0.695100201796266	0.254201911278913	0.1506	0.0895	0.0049	0.0018	0.0058	0.0032	0.0021	0.0125	0.1697	0.0029	0.006	0.0042	0.0758	0.0103	0.0036	0.0041	0.002	0.1472	0.0817	0.0072	0.0057	0.0057	0.0224	0.0048	0.0111	0.1626
14	rs425050	44950886	1.33	0.0155300746431737	1.58	0.577869115575703	0.592489944415931	0.153287601628678	0.1513	0.0899	0.0048	0.0019	0.0057	0.0031	0.002	0.0123	0.1695	0.0027	0.006	0.0041	0.0756	0.0105	0.0035	0.0037	0.0021	0.1473	0.0819	0.0072	0.0058	0.0055	0.0225	0.0046	0.0108	0.1629
14	rs35936027	44952200	1.33	0.0155300746431737	1.59	0.542287549749139	0.591124352001982	0.16693231003981	0.1514	0.0899	0.0048	0.0019	0.0057	0.0031	0.002	0.0123	0.1695	0.0027	0.006	0.0041	0.0756	0.0105	0.0035	0.0037	0.0021	0.1473	0.0819	0.0072	0.0058	0.0055	0.0225	0.0046	0.0108	0.1629
14	rs412408	44973638	1.34	0.0126086829379652	1.59	0.542287549749139	0.524404866004998	0.156732056753697	0.1516	0.0899	0.0048	0.0019	0.0057	0.0031	0.002	0.0122	0.1695	0.0028	0.0061	0.004	0.0756	0.0106	0.0036	0.0035	0.0021	0.1465	0.0829	0.0072	0.0059	0.0053	0.0226	0.0046	0.0107	0.163
14	rs1959379	44974966	1.34	0.0126086829379652	1.59	0.542287549749139	0.514962570579337	0.1553893040342	0.1517	0.0899	0.0048	0.0019	0.0057	0.0031	0.002	0.0122	0.1695	0.0028	0.0061	0.004	0.076	0.0106	0.0036	0.0035	0.0021	0.1462	0.0829	0.0071	0.0059	0.0053	0.0224	0.0045	0.0107	0.163
14	rs3825630	44975052	1.34	0.0126086829379652	1.6	0.508176723760061	0.521119706454156	0.155197818379326	0.1518	0.0899	0.0048	0.0019	0.0057	0.003	0.002	0.0121	0.1696	0.0028	0.0061	0.004	0.0761	0.0106	0.0036	0.0035	0.0021	0.1463	0.083	0.0071	0.006	0.0053	0.0225	0.0043	0.0107	0.163
14	rs3809430	44975510	1.34	0.0126086829379652	1.6	0.508176723760061	0.520798161111913	0.161172764327947	0.1518	0.0899	0.0048	0.0019	0.0057	0.003	0.002	0.0121	0.1696	0.0028	0.0061	0.004	0.0761	0.0106	0.0036	0.0035	0.0021	0.1463	0.083	0.0071	0.006	0.0053	0.0225	0.0043	0.0107	0.163
14	rs45478391	44975511	1.34	0.0126086829379652	1.6	0.508176723760061	0.520798161111913	0.161172764327947	0.1518	0.0899	0.0048	0.0019	0.0057	0.003	0.002	0.0121	0.1696	0.0028	0.0061	0.004	0.0761	0.0106	0.0036	0.0035	0.0021	0.1463	0.083	0.0071	0.006	0.0053	0.0225	0.0043	0.0107	0.163
14	rs3809429	44975606	1.34	0.0126086829379652	1.59	0.542287549749139	0.511769566586304	0.155580873835835	0.1518	0.0897	0.0048	0.0019	0.0057	0.003	0.002	0.0121	0.1696	0.0028	0.0061	0.004	0.0762	0.0106	0.0036	0.0035	0.0021	0.1463	0.0829	0.0071	0.006	0.0053	0.0225	0.0043	0.0107	0.163
14	rs991171	44977539	1.34	0.0126086829379652	1.59	0.542287549749139	0.513301024131838	0.152050501280167	0.1519	0.0896	0.0048	0.0019	0.0057	0.003	0.002	0.0121	0.1696	0.0028	0.0061	0.004	0.0761	0.0106	0.0036	0.0035	0.0021	0.1463	0.0829	0.0071	0.006	0.0053	0.0224	0.0043	0.0107	0.163
14	rs72669120	44991061	1.34	0.0126086829379652	1.59	0.542287549749139	0.498148064314302	0.143678453793877	0.1517	0.0895	0.0047	0.0019	0.0057	0.0029	0.0019	0.0119	0.17	0.0028	0.0061	0.004	0.0764	0.0106	0.0036	0.0035	0.0021	0.1463	0.0829	0.0071	0.006	0.0053	0.0224	0.0043	0.0107	0.1631
14	rs12434199	44995341	1.34	0.0126086829379652	1.59	0.542287549749139	0.479128143745095	0.146762737124502	0.1514	0.0894	0.0046	0.0019	0.0057	0.0029	0.002	0.0117	0.1705	0.0027	0.0061	0.004	0.0765	0.0105	0.0036	0.0035	0.0022	0.1464	0.083	0.0071	0.006	0.0053	0.0222	0.0043	0.0107	0.1631
14	rs982801	45004380	1.34	0.0126086829379652	1.58	0.577869115575703	0.435246864501016	0.135479749741166	0.1509	0.0893	0.0045	0.0019	0.0057	0.0028	0.002	0.0116	0.1709	0.0027	0.0061	0.0039	0.0774	0.0106	0.0037	0.0035	0.0022	0.1461	0.0825	0.007	0.0058	0.0051	0.0225	0.0041	0.0107	0.1637
14	rs6572263	45016517	1.34	0.0126086829379652	1.58	0.577869115575703	0.43507007676053	0.150438181088848	0.1509	0.0893	0.0045	0.0019	0.0057	0.0028	0.002	0.0116	0.1709	0.0027	0.0062	0.0039	0.0773	0.0106	0.0037	0.0035	0.0022	0.1461	0.0824	0.007	0.0058	0.0051	0.0225	0.0041	0.0107	0.1637
14	rs10149946	45030874	1.34	0.0126086829379652	1.58	0.577869115575703	0.454427919246326	0.158368059185819	0.1509	0.0894	0.0045	0.0019	0.0058	0.0028	0.002	0.0116	0.171	0.0027	0.0062	0.0039	0.0773	0.0107	0.0037	0.0034	0.0022	0.1459	0.0825	0.0069	0.0058	0.0051	0.0226	0.0041	0.0108	0.1637
14	rs12885330	45032823	1.34	0.0126086829379652	1.58	0.577869115575703	0.4578656563162	0.15971987726673	0.1509	0.0894	0.0045	0.0019	0.0058	0.0028	0.002	0.0116	0.171	0.0027	0.0062	0.0039	0.0773	0.0107	0.0037	0.0034	0.0022	0.1459	0.0825	0.0068	0.0058	0.0051	0.0226	0.0041	0.0108	0.1637
14	rs78132736	45043394	1.34	0.0126086829379652	1.55	0.693638871087907	0.441931703963859	0.141542879010678	0.1506	0.0895	0.0045	0.0019	0.0059	0.0028	0.002	0.0116	0.1711	0.0028	0.0062	0.004	0.0773	0.0107	0.0036	0.0034	0.0022	0.1457	0.0826	0.0068	0.0058	0.0051	0.0226	0.0042	0.0108	0.1637
14	rs79264298	45043993	1.34	0.0126086829379652	1.55	0.693638871087907	0.4399742951965	0.13951106584179	0.1507	0.0895	0.0045	0.0019	0.0059	0.0027	0.0019	0.0115	0.1712	0.0028	0.0062	0.004	0.0773	0.0107	0.0036	0.0034	0.0022	0.1457	0.0826	0.0068	0.0058	0.0051	0.0226	0.0042	0.0108	0.1637
14	rs1104969	45046941	1.34	0.0126086829379652	1.55	0.693638871087907	0.435187931308056	0.125859462120879	0.1507	0.0895	0.0045	0.0019	0.0059	0.0027	0.0019	0.0115	0.1712	0.0028	0.0062	0.004	0.0773	0.0107	0.0036	0.0034	0.0022	0.1456	0.0827	0.0068	0.0058	0.0051	0.0226	0.0042	0.0108	0.1637
14	rs77511941	45047156	1.34	0.0126086829379652	1.55	0.693638871087907	0.432305041043568	0.115216702404417	0.1506	0.0895	0.0045	0.0019	0.0059	0.0027	0.0019	0.0115	0.1712	0.0028	0.0062	0.004	0.0772	0.0107	0.0036	0.0034	0.0022	0.1455	0.0827	0.0068	0.0058	0.0051	0.0226	0.0042	0.0108	0.1637
14	rs61252072	45057161	1.35	0.0101676395195569	1.55	0.693638871087907	0.399582885529164	0.167620352585726	0.1501	0.0895	0.0046	0.0019	0.006	0.0026	0.0019	0.0113	0.1713	0.0029	0.0063	0.0042	0.0772	0.0108	0.0037	0.0032	0.0024	0.1445	0.0834	0.0067	0.0058	0.0051	0.0226	0.0043	0.0109	0.1638
14	rs7148529	45057175	1.35	0.0101676395195569	1.55	0.693638871087907	0.400204355310584	0.167915531392717	0.1502	0.0895	0.0046	0.0019	0.006	0.0026	0.0019	0.0113	0.1713	0.0029	0.0063	0.0042	0.0772	0.0108	0.0037	0.0032	0.0024	0.1445	0.0834	0.0067	0.0058	0.0051	0.0226	0.0043	0.0109	0.1638
14	rs1953573	45059567	1.35	0.0101676395195569	1.55	0.693638871087907	0.358576826478593	0.135662050367464	0.1493	0.0896	0.0044	0.0019	0.0061	0.0025	0.0019	0.0113	0.1713	0.0029	0.0063	0.0042	0.0773	0.0108	0.0036	0.0032	0.0024	0.1445	0.0845	0.0066	0.0057	0.0049	0.0228	0.0042	0.0108	0.1637
14	rs80298513	45077939	1.35	0.0101676395195569	1.54	0.735299729443272	0.369837307028698	0.125593537459367	0.148	0.0895	0.0046	0.0018	0.0061	0.0023	0.0019	0.0111	0.1721	0.0032	0.0062	0.0044	0.077	0.011	0.0038	0.0036	0.0024	0.1444	0.0854	0.0065	0.0057	0.0048	0.0226	0.0044	0.0106	0.1636
14	rs75755822	45082599	1.35	0.0101676395195569	1.52	0.823332010267983	0.366802666380681	0.125504942557122	0.1478	0.0895	0.0046	0.0018	0.0061	0.0023	0.0019	0.0111	0.1723	0.0032	0.0061	0.0043	0.0769	0.0111	0.0038	0.0036	0.0024	0.1444	0.0855	0.0065	0.0056	0.0048	0.0226	0.0045	0.0106	0.1636
14	rs76505931	45087842	1.35	0.0101676395195569	1.51	0.869735485018148	0.391603937017427	0.110704851781014	0.1477	0.0897	0.0046	0.0018	0.0061	0.0023	0.0018	0.011	0.1725	0.003	0.0061	0.0041	0.077	0.0109	0.0038	0.0036	0.0023	0.1446	0.0857	0.0064	0.0056	0.0048	0.0226	0.0045	0.0106	0.1637
14	rs10132478	45090279	1.35	0.0101676395195569	1.51	0.869735485018148	0.391492137035101	0.109188234883191	0.1477	0.0898	0.0046	0.0018	0.0061	0.0023	0.0018	0.011	0.1726	0.003	0.0061	0.004	0.077	0.0108	0.0038	0.0036	0.0023	0.1446	0.0858	0.0064	0.0056	0.0048	0.0226	0.0045	0.0106	0.1637
14	rs35991613	45096590	1.35	0.0101676395195569	1.5	0.917750694748585	0.454247337335601	0.0925737372595318	0.1473	0.09	0.0046	0.0016	0.0059	0.0022	0.0018	0.011	0.173	0.0029	0.006	0.0037	0.0766	0.0107	0.0038	0.0038	0.0023	0.1448	0.0865	0.0064	0.0058	0.0047	0.0226	0.0045	0.0105	0.1639
14	rs78106489	45099812	1.35	0.0101676395195569	1.5	0.917750694748585	0.45575326135674	0.0921014462994714	0.1473	0.0899	0.0046	0.0016	0.0059	0.0022	0.0018	0.011	0.173	0.0029	0.006	0.0037	0.0766	0.0107	0.0038	0.0038	0.0023	0.1449	0.0865	0.0064	0.0058	0.0047	0.0226	0.0045	0.0105	0.1639
14	rs111351339	45104376	1.35	0.0101676395195569	1.5	0.917750694748585	0.458167817375485	0.0913948065546987	0.1473	0.0899	0.0046	0.0016	0.0058	0.0022	0.0018	0.011	0.173	0.0029	0.006	0.0037	0.0766	0.0107	0.0038	0.0038	0.0023	0.1449	0.0865	0.0064	0.0058	0.0047	0.0225	0.0045	0.0105	0.1639
14	rs2415872	45107461	1.35	0.0101676395195569	1.5	0.917750694748585	0.455813549113086	0.0902998883975837	0.1473	0.0899	0.0046	0.0016	0.0058	0.0022	0.0018	0.011	0.173	0.0029	0.006	0.0037	0.0767	0.0107	0.0038	0.0038	0.0022	0.1449	0.0866	0.0064	0.0058	0.0047	0.0225	0.0045	0.0105	0.164
14	rs75459107	45109838	1.36	0.00814278879713251	1.49	0.967391925764805	0.444965213424586	0.0933630123974988	0.1472	0.09	0.0044	0.0016	0.0058	0.0022	0.0018	0.0109	0.1734	0.003	0.006	0.0037	0.0768	0.0107	0.0037	0.0039	0.0021	0.1448	0.0865	0.0064	0.0057	0.0047	0.0225	0.0044	0.0104	0.1641
14	rs12896263	45116978	1.36	0.00814278879713251	1.49	0.967391925764805	0.413711908821071	0.0993663407628129	0.1471	0.09	0.0041	0.0016	0.0057	0.0022	0.0017	0.0108	0.1737	0.003	0.0059	0.0037	0.077	0.0107	0.0037	0.0039	0.002	0.1448	0.0865	0.0065	0.0056	0.0048	0.0226	0.0044	0.0104	0.1644
14	rs7142648	45123302	1.36	0.00814278879713251	1.5	0.917750694748585	0.406104049551078	0.104356314327584	0.147	0.0899	0.0041	0.0016	0.0058	0.0022	0.0017	0.0108	0.1738	0.003	0.0059	0.0037	0.0771	0.0108	0.0037	0.0039	0.002	0.1448	0.0864	0.0065	0.0056	0.0047	0.0226	0.0044	0.0104	0.1644
14	rs11621857	45150543	1.36	0.00814278879713251	1.5	0.917750694748585	0.410900793333618	0.104686835934905	0.147	0.0898	0.0041	0.0016	0.0057	0.0022	0.0017	0.0108	0.1736	0.003	0.0059	0.0037	0.0771	0.0108	0.0036	0.0039	0.002	0.145	0.0866	0.0065	0.0056	0.0047	0.0227	0.0044	0.0104	0.1645
14	rs1953857	45157279	1.36	0.00814278879713251	1.5	0.917750694748585	0.403205513841808	0.105017761869895	0.147	0.0896	0.0041	0.0016	0.0057	0.0021	0.0018	0.0107	0.1734	0.0031	0.0059	0.0037	0.0771	0.0109	0.0036	0.004	0.002	0.1452	0.0867	0.0065	0.0056	0.0047	0.0227	0.0044	0.0103	0.1645
14	rs807330	45169402	1.36	0.00814278879713251	1.51	0.869735485018148	0.391603937017427	0.111550874796345	0.147	0.0897	0.004	0.0015	0.0056	0.0021	0.0017	0.0107	0.1732	0.0031	0.0059	0.0037	0.0771	0.0109	0.0036	0.004	0.0019	0.1453	0.087	0.0065	0.0056	0.0046	0.0227	0.0043	0.0103	0.1648
14	rs7161522	45170946	1.36	0.00814278879713251	1.51	0.869735485018148	0.3989054725111	0.111805161728862	0.1471	0.0896	0.004	0.0015	0.0056	0.0021	0.0017	0.0107	0.1732	0.0031	0.0059	0.0037	0.0769	0.0109	0.0036	0.004	0.0019	0.1453	0.0873	0.0065	0.0056	0.0046	0.0227	0.0043	0.0103	0.1647
14	rs17638977	45174113	1.36	0.00814278879713251	1.5	0.917750694748585	0.401109178208519	0.112059669825211	0.1471	0.0896	0.004	0.0015	0.0056	0.0021	0.0017	0.0107	0.1732	0.0031	0.0059	0.0037	0.0769	0.0109	0.0036	0.004	0.0019	0.1453	0.0873	0.0065	0.0056	0.0046	0.0227	0.0043	0.0103	0.1647
14	rs11849413	45185079	1.36	0.00814278879713251	1.5	0.917750694748585	0.40519358374987	0.113335520158137	0.1473	0.0896	0.004	0.0015	0.0056	0.0021	0.0017	0.0107	0.1733	0.0031	0.0059	0.0037	0.0769	0.0109	0.0036	0.004	0.0019	0.145	0.0875	0.0065	0.0056	0.0046	0.0227	0.0043	0.0102	0.1648
14	rs229748	45194762	1.36	0.00814278879713251	1.53	0.778525311864042	0.395695661062557	0.116764586706999	0.1473	0.0896	0.0038	0.0016	0.0055	0.0021	0.0018	0.0107	0.1732	0.0032	0.0058	0.0037	0.0772	0.0108	0.0034	0.004	0.0019	0.145	0.0877	0.0065	0.0055	0.0048	0.0227	0.0041	0.01	0.1648
14	rs1424889	45198196	1.36	0.00814278879713251	1.54	0.735299729443272	0.405421104125758	0.141450291838221	0.1473	0.0896	0.0037	0.0016	0.0054	0.0021	0.0018	0.0106	0.1731	0.0032	0.0059	0.0037	0.0775	0.0111	0.0033	0.004	0.0019	0.1452	0.0877	0.0065	0.0055	0.0047	0.0227	0.004	0.0098	0.1649
14	rs712417	45202714	1.39	0.00400856207505194	1.55	0.693638871087907	0.208591672894238	0.165853107349619	0.1466	0.0882	0.0024	0.0016	0.005	0.0022	0.0018	0.0108	0.1744	0.0038	0.0057	0.004	0.0787	0.0111	0.0034	0.0037	0.0021	0.1446	0.0874	0.0063	0.005	0.0042	0.0227	0.0042	0.0083	0.1687
14	rs712418	45203243	1.4	0.00311968999043549	1.56	0.653525583231	0.217149184427683	0.169591640529067	0.1466	0.0882	0.0025	0.0016	0.005	0.0022	0.0018	0.0108	0.1744	0.0037	0.0057	0.004	0.0789	0.0111	0.0034	0.0037	0.0021	0.1459	0.086	0.0063	0.005	0.0043	0.0225	0.0042	0.0081	0.1689
14	rs1424892	45207565	1.4	0.00311968999043549	1.56	0.653525583231	0.163147636384065	0.193653270935827	0.1454	0.0886	0.0028	0.0015	0.0048	0.0021	0.0019	0.0104	0.1747	0.0038	0.0056	0.0039	0.0795	0.011	0.0033	0.0037	0.0022	0.147	0.0848	0.0058	0.0049	0.0043	0.0227	0.0043	0.0073	0.1703
14	rs17115476	45207960	1.4	0.00311968999043549	1.56	0.653525583231	0.164885523366255	0.194273865754705	0.1454	0.0886	0.0028	0.0015	0.0048	0.0021	0.0019	0.0104	0.1747	0.0038	0.0056	0.0039	0.0795	0.011	0.0033	0.0037	0.0022	0.147	0.0848	0.0058	0.005	0.0043	0.0227	0.0043	0.0073	0.1703
14	rs183471	45211315	1.4	0.00311968999043549	1.56	0.653525583231	0.150489762160513	0.131582166510464	0.1457	0.0885	0.0028	0.0015	0.0047	0.0021	0.0019	0.0105	0.1746	0.0038	0.0056	0.0039	0.0794	0.011	0.0032	0.0037	0.0023	0.147	0.0847	0.0058	0.005	0.0043	0.0227	0.0043	0.0073	0.1704
14	rs117989134	45214600	1.39	0.00400856207505194	1.56	0.653525583231	0.139094130810682	0.111296809245489	0.1455	0.0884	0.0031	0.0015	0.0047	0.0021	0.0019	0.0105	0.1742	0.0038	0.0056	0.0041	0.0795	0.011	0.0032	0.0037	0.0023	0.1474	0.0845	0.0058	0.005	0.0044	0.0227	0.0044	0.0072	0.1705
14	rs117656983	45216225	1.39	0.00400856207505194	1.56	0.653525583231	0.137022763762002	0.105763820788378	0.1455	0.0884	0.0031	0.0015	0.0047	0.0021	0.0019	0.0105	0.1741	0.0038	0.0056	0.0041	0.0795	0.011	0.0032	0.0037	0.0023	0.1475	0.0844	0.0058	0.005	0.0044	0.0227	0.0044	0.0072	0.1705
14	rs75681404	45222021	1.39	0.00400856207505194	1.57	0.614941920479678	0.131163682041697	0.0929680434291591	0.1454	0.0883	0.0032	0.0015	0.0047	0.0021	0.0019	0.0105	0.174	0.0039	0.0056	0.0042	0.0794	0.0109	0.0033	0.0037	0.0023	0.1476	0.0843	0.0058	0.005	0.0044	0.0227	0.0045	0.0072	0.1704
14	rs113062971	45226482	1.39	0.00400856207505194	1.57	0.614941920479678	0.127004666182259	0.0839173532368919	0.1453	0.0883	0.0032	0.0015	0.0047	0.0021	0.0019	0.0105	0.1738	0.0039	0.0056	0.0043	0.0794	0.0109	0.0033	0.0037	0.0023	0.1477	0.0843	0.0058	0.005	0.0045	0.0227	0.0045	0.0072	0.1704
14	rs12880170	45232008	1.39	0.00400856207505194	1.57	0.614941920479678	0.122138236124	0.0768454116707442	0.1453	0.0883	0.0033	0.0015	0.0047	0.0021	0.0019	0.0105	0.1737	0.0039	0.0056	0.0043	0.0794	0.0109	0.0033	0.0036	0.0023	0.1478	0.0842	0.0058	0.005	0.0045	0.0227	0.0045	0.0072	0.1704
14	rs74790980	45235162	1.39	0.00400856207505194	1.59	0.542287549749139	0.122692725230898	0.0806850783757492	0.1452	0.0882	0.0033	0.0015	0.0047	0.0021	0.0019	0.0105	0.1737	0.0038	0.0056	0.0044	0.0794	0.0109	0.0033	0.0036	0.0023	0.1479	0.0841	0.0058	0.005	0.0045	0.0227	0.0046	0.0072	0.1705
14	rs79949418	45238477	1.39	0.00400856207505194	1.63	0.414449909043039	0.12363006281354	0.0779451720202022	0.1452	0.0882	0.0034	0.0015	0.0047	0.0021	0.0019	0.0105	0.1736	0.0038	0.0056	0.0044	0.0794	0.0109	0.0033	0.0036	0.0023	0.1479	0.0841	0.0058	0.005	0.0045	0.0227	0.0046	0.0071	0.1705
14	rs72671089	45240664	1.39	0.00400856207505194	1.63	0.414449909043039	0.12643839675397	0.0802381565494411	0.1452	0.0882	0.0034	0.0015	0.0047	0.0021	0.0019	0.0105	0.1735	0.0038	0.0056	0.0044	0.0794	0.0109	0.0033	0.0036	0.0023	0.148	0.084	0.0058	0.005	0.0045	0.0227	0.0046	0.0071	0.1705
14	rs74321170	45243888	1.39	0.00400856207505194	1.63	0.414449909043039	0.129949821427624	0.0851331088292742	0.1451	0.0882	0.0034	0.0015	0.0047	0.0021	0.0019	0.0105	0.1735	0.0038	0.0056	0.0044	0.0794	0.0109	0.0033	0.0036	0.0023	0.148	0.084	0.0058	0.005	0.0045	0.0227	0.0046	0.0071	0.1705
14	rs229683	45247021	1.39	0.00400856207505194	1.63	0.414449909043039	0.133058650318882	0.0836145153789776	0.145	0.0882	0.0036	0.0015	0.0047	0.0022	0.0019	0.0105	0.1731	0.0037	0.0057	0.0045	0.0796	0.0109	0.0033	0.0036	0.0023	0.1482	0.0838	0.0058	0.005	0.0046	0.0228	0.0047	0.0071	0.1706
14	rs12894690	45247188	1.39	0.00400856207505194	1.63	0.414449909043039	0.151549241444167	0.092731380121171	0.1449	0.0882	0.0036	0.0015	0.0047	0.0022	0.0019	0.0105	0.173	0.0037	0.0057	0.0045	0.0796	0.0109	0.0033	0.0036	0.0023	0.1482	0.0837	0.0058	0.005	0.0045	0.0229	0.0047	0.0071	0.1707
14	rs1424885	45250418	1.39	0.00400856207505194	1.63	0.414449909043039	0.148810313828011	0.0755341510079107	0.144	0.0882	0.0042	0.0015	0.0048	0.0021	0.0019	0.0105	0.1707	0.0036	0.0058	0.0046	0.081	0.011	0.0032	0.0032	0.0023	0.1482	0.0821	0.0057	0.005	0.0043	0.0238	0.005	0.0066	0.1735
14	rs7145948	45250781	1.39	0.00400856207505194	1.63	0.414449909043039	0.156472810920905	0.0804614915184349	0.1437	0.0882	0.0043	0.0015	0.0048	0.0021	0.0019	0.0105	0.171	0.0035	0.0058	0.0046	0.0809	0.011	0.0032	0.0031	0.0023	0.1483	0.0819	0.0056	0.0051	0.0043	0.0238	0.005	0.0066	0.1739
14	rs17626465	45257949	1.39	0.00400856207505194	1.63	0.414449909043039	0.32887970504165	0.0913164243517505	0.1412	0.0881	0.0054	0.0014	0.0051	0.0022	0.0018	0.0104	0.1728	0.0034	0.0058	0.0043	0.0809	0.0108	0.0031	0.0026	0.0023	0.1488	0.0801	0.0055	0.0052	0.004	0.0241	0.0049	0.0064	0.1762
14	rs117228762	45258596	1.39	0.00400856207505194	1.63	0.414449909043039	0.379567824708172	0.0892102255528843	0.1408	0.0881	0.0055	0.0014	0.0051	0.0022	0.0018	0.0104	0.1731	0.0034	0.0057	0.0043	0.0809	0.0108	0.0031	0.0026	0.0023	0.1489	0.0799	0.0055	0.0052	0.004	0.0241	0.0049	0.0064	0.1765
14	rs118078278	45259057	1.39	0.00400856207505194	1.63	0.414449909043039	0.43536474272476	0.100096571140738	0.1406	0.0881	0.0056	0.0014	0.0051	0.0022	0.0018	0.0104	0.1732	0.0034	0.0057	0.0043	0.0809	0.0107	0.0031	0.0025	0.0022	0.149	0.0797	0.0055	0.0053	0.004	0.0242	0.0049	0.0064	0.1767
14	rs115319791	45265845	1.38	0.00511327993856204	1.63	0.414449909043039	0.628013417625097	0.0795696654888375	0.1396	0.0881	0.0059	0.0014	0.0052	0.0022	0.0017	0.0104	0.1739	0.0033	0.0058	0.0042	0.081	0.0107	0.003	0.0024	0.0022	0.1493	0.079	0.0055	0.0053	0.0039	0.0242	0.0048	0.0063	0.1775
14	rs76107358	45265954	1.38	0.00511327993856204	1.63	0.414449909043039	0.629277085021269	0.0761157920833488	0.1396	0.0881	0.0059	0.0014	0.0052	0.0022	0.0017	0.0104	0.1739	0.0034	0.0057	0.0042	0.0809	0.0107	0.0031	0.0024	0.0023	0.1493	0.079	0.0055	0.0054	0.0039	0.0242	0.0048	0.0064	0.1775
14	rs118026032	45268201	1.38	0.00511327993856204	1.64	0.38599849551783	0.590578523910435	0.0788295673986601	0.1396	0.088	0.0059	0.0014	0.0052	0.0022	0.0017	0.0104	0.1739	0.0033	0.0057	0.0042	0.0809	0.0106	0.0031	0.0024	0.0023	0.1493	0.079	0.0054	0.0053	0.0039	0.0242	0.0048	0.0065	0.1774
14	rs73341394	45271904	1.38	0.00511327993856204	1.64	0.38599849551783	0.544978249781555	0.0833876767461409	0.1395	0.088	0.0059	0.0014	0.0052	0.0022	0.0017	0.0104	0.1739	0.0033	0.0057	0.0042	0.0809	0.0106	0.0032	0.0023	0.0023	0.1493	0.0789	0.0054	0.0053	0.004	0.0243	0.0048	0.0065	0.1774
14	rs61998146	45280444	1.38	0.00511327993856204	1.64	0.38599849551783	0.586152341006144	0.0916301132588253	0.1394	0.0879	0.0059	0.0014	0.0052	0.0022	0.0018	0.0104	0.1741	0.0033	0.0057	0.0041	0.0809	0.0106	0.0032	0.0023	0.0022	0.1494	0.0788	0.0054	0.0054	0.004	0.0242	0.0048	0.0064	0.1776
14	rs72671093	45282361	1.38	0.00511327993856204	1.64	0.38599849551783	0.597349577682231	0.0880485892603067	0.1393	0.0877	0.0059	0.0014	0.0052	0.0022	0.0018	0.0104	0.1742	0.0033	0.0057	0.0041	0.0809	0.0107	0.0032	0.0023	0.0022	0.1495	0.0787	0.0054	0.0054	0.004	0.0243	0.0048	0.0064	0.1778
14	rs72671094	45286210	1.38	0.00511327993856204	1.64	0.38599849551783	0.600095482528139	0.0897543985335138	0.1392	0.0877	0.0059	0.0014	0.0052	0.0022	0.0018	0.0104	0.1743	0.0033	0.0056	0.0041	0.0809	0.0107	0.0032	0.0022	0.0022	0.1497	0.0785	0.0054	0.0054	0.0039	0.0243	0.0048	0.0064	0.178
14	rs80083106	45288659	1.38	0.00511327993856204	1.64	0.38599849551783	0.585880465283311	0.0866626688665699	0.1391	0.0876	0.0059	0.0014	0.0052	0.0022	0.0018	0.0104	0.1743	0.0033	0.0056	0.0041	0.0809	0.0106	0.0032	0.0022	0.0023	0.1499	0.0784	0.0055	0.0054	0.0039	0.0242	0.0048	0.0064	0.1781
14	rs111272844	45298614	1.38	0.00511327993856204	1.64	0.38599849551783	0.580861337648656	0.0859730143927169	0.1391	0.0876	0.0059	0.0014	0.0052	0.0022	0.0019	0.0104	0.1744	0.0032	0.0056	0.0041	0.0809	0.0106	0.0032	0.0022	0.0023	0.1499	0.0784	0.0055	0.0054	0.0039	0.0242	0.0048	0.0064	0.1781
14	rs7143583	45314983	1.38	0.00511327993856204	1.64	0.38599849551783	0.501805336830488	0.0934420856303372	0.139	0.0875	0.0058	0.0014	0.0052	0.0022	0.0019	0.0103	0.1748	0.0031	0.0053	0.0041	0.081	0.0105	0.0032	0.0021	0.0023	0.1501	0.0782	0.0054	0.0055	0.0039	0.0242	0.0047	0.0063	0.1787
14	rs116588073	45317263	1.38	0.00511327993856204	1.63	0.414449909043039	0.493500573445412	0.0928891291361596	0.139	0.0875	0.0058	0.0014	0.0052	0.0022	0.0019	0.0103	0.1748	0.0031	0.0053	0.0041	0.081	0.0105	0.0032	0.0021	0.0023	0.1502	0.0782	0.0054	0.0055	0.0039	0.0241	0.0047	0.0063	0.1788
14	rs61998152	45322769	1.38	0.00511327993856204	1.63	0.414449909043039	0.485635611166843	0.0957466836223474	0.139	0.0875	0.0058	0.0014	0.0052	0.0022	0.0019	0.0103	0.1749	0.0032	0.0053	0.0041	0.081	0.0104	0.0032	0.0021	0.0023	0.1502	0.0782	0.0054	0.0055	0.0039	0.0241	0.0047	0.0063	0.1789
14	rs2179966	45334987	1.38	0.00511327993856204	1.63	0.414449909043039	0.48750268769986	0.0923374721587286	0.1389	0.0873	0.0058	0.0013	0.0051	0.0022	0.0018	0.0103	0.1756	0.0031	0.005	0.004	0.081	0.0101	0.0031	0.002	0.0024	0.1512	0.0774	0.0053	0.0056	0.0037	0.0241	0.0045	0.0062	0.1801
14	rs118148943	45355829	1.38	0.00511327993856204	1.63	0.414449909043039	0.539015214146271	0.0809835855775281	0.1391	0.0866	0.0059	0.0015	0.0051	0.0022	0.0017	0.0104	0.1754	0.0031	0.0051	0.004	0.0812	0.01	0.0031	0.002	0.0024	0.1507	0.0774	0.0053	0.0057	0.0037	0.024	0.0043	0.0063	0.1808
14	rs73347158	45364920	1.38	0.00511327993856204	1.63	0.414449909043039	0.543074578265418	0.0757520520348393	0.1392	0.0864	0.0059	0.0015	0.0051	0.0022	0.0017	0.0104	0.1753	0.0031	0.0052	0.004	0.0812	0.01	0.0031	0.002	0.0025	0.1505	0.0774	0.0053	0.0058	0.0037	0.0239	0.0042	0.0064	0.181
14	rs71412975	45368614	1.38	0.00511327993856204	1.61	0.475515229965307	0.551963208861006	0.0766992598697295	0.1392	0.0864	0.0059	0.0015	0.0051	0.0022	0.0017	0.0104	0.1753	0.0031	0.0052	0.004	0.0812	0.01	0.0031	0.002	0.0025	0.1505	0.0774	0.0053	0.0058	0.0036	0.0239	0.0042	0.0064	0.181
14	rs61998154	45373970	1.38	0.00511327993856204	1.61	0.475515229965307	0.551897117313107	0.0769916772619954	0.1392	0.0864	0.0059	0.0015	0.0051	0.0022	0.0017	0.0104	0.1753	0.0031	0.0052	0.004	0.0812	0.01	0.0031	0.002	0.0025	0.1505	0.0774	0.0053	0.0058	0.0036	0.0239	0.0042	0.0064	0.181
14	rs117924548	45378651	1.38	0.00511327993856204	1.61	0.475515229965307	0.562119007100172	0.0771380565678029	0.1392	0.0864	0.0059	0.0015	0.0051	0.0022	0.0017	0.0104	0.1754	0.0031	0.0052	0.004	0.0812	0.01	0.0031	0.002	0.0025	0.1505	0.0773	0.0053	0.0058	0.0036	0.0239	0.0042	0.0064	0.181
14	rs72671100	45382228	1.38	0.00511327993856204	1.61	0.475515229965307	0.577886515383584	0.0762614879656374	0.1392	0.0864	0.0059	0.0015	0.0051	0.0022	0.0017	0.0104	0.1755	0.0031	0.0052	0.004	0.0812	0.0099	0.0031	0.002	0.0025	0.1504	0.0773	0.0053	0.0058	0.0036	0.0239	0.0042	0.0064	0.1811
14	rs72671102	45389325	1.38	0.00511327993856204	1.61	0.475515229965307	0.58642427529273	0.0761157920833488	0.1392	0.0865	0.0059	0.0015	0.0051	0.0022	0.0016	0.0104	0.1755	0.0031	0.0052	0.004	0.0812	0.0099	0.0031	0.002	0.0025	0.1504	0.0772	0.0053	0.0058	0.0036	0.0239	0.0042	0.0064	0.1811
14	rs117295933	45403699	1.38	0.00511327993856204	1.61	0.475515229965307	0.609198188003367	0.0771380565678029	0.1392	0.0865	0.0059	0.0015	0.0051	0.0022	0.0016	0.0104	0.1756	0.0031	0.0052	0.004	0.0811	0.0099	0.0031	0.002	0.0025	0.1503	0.0771	0.0053	0.0058	0.0036	0.024	0.0042	0.0064	0.1812
14	rs74244124	45407868	1.38	0.00511327993856204	1.61	0.475515229965307	0.662393928390023	0.0752440170072701	0.1393	0.0867	0.006	0.0016	0.0051	0.0022	0.0016	0.0103	0.1762	0.0031	0.0051	0.0039	0.081	0.0097	0.0031	0.002	0.0026	0.15	0.0768	0.0052	0.0059	0.0036	0.0241	0.0041	0.0065	0.1815
14	rs11848799	45415597	1.37	0.00647561454609247	1.61	0.475515229965307	0.820155788391423	0.0707352835858344	0.1394	0.0871	0.0061	0.0017	0.005	0.0022	0.0015	0.0102	0.1771	0.0031	0.005	0.0039	0.0804	0.0096	0.003	0.002	0.0027	0.1495	0.0766	0.0049	0.0061	0.0036	0.0242	0.0039	0.0064	0.1817
14	rs73346308	45416791	1.37	0.00647561454609247	1.62	0.444280725791627	0.818182149730274	0.0730110712971125	0.1395	0.0871	0.0061	0.0017	0.005	0.0022	0.0015	0.0102	0.1771	0.0031	0.005	0.0039	0.0803	0.0096	0.003	0.002	0.0027	0.1497	0.0766	0.0049	0.0061	0.0036	0.0242	0.0039	0.0064	0.1817
14	rs3825629	45432870	1.37	0.00647561454609247	1.62	0.444280725791627	0.842079997719586	0.0708766457271976	0.1392	0.087	0.0061	0.0017	0.0049	0.0022	0.0016	0.0102	0.1773	0.0031	0.0049	0.0039	0.0803	0.0096	0.003	0.002	0.0028	0.1498	0.0765	0.0049	0.0062	0.0035	0.0243	0.0039	0.0063	0.1817
14	rs116613076	45440185	1.37	0.00647561454609247	1.62	0.444280725791627	0.852411778141187	0.0722966879026286	0.1393	0.087	0.0062	0.0017	0.0049	0.0022	0.0016	0.0102	0.1773	0.0031	0.0049	0.0039	0.0802	0.0096	0.003	0.002	0.0028	0.1498	0.0765	0.0049	0.0062	0.0035	0.0243	0.0039	0.0063	0.1817
14	rs11846656	45447187	1.37	0.00647561454609247	1.62	0.444280725791627	0.934967195100078	0.0769916772619954	0.1395	0.0868	0.0062	0.0017	0.005	0.0022	0.0015	0.0102	0.1776	0.0032	0.0049	0.004	0.08	0.0095	0.003	0.0019	0.0028	0.1497	0.0763	0.0049	0.0062	0.0035	0.0243	0.0039	0.0064	0.1819
14	rs117727385	45449336	1.37	0.00647561454609247	1.63	0.414449909043039	0.943246987749872	0.0766992598697295	0.1395	0.0868	0.0062	0.0017	0.005	0.0022	0.0015	0.0102	0.1776	0.0032	0.0049	0.004	0.08	0.0095	0.003	0.0019	0.0028	0.1497	0.0763	0.0049	0.0062	0.0035	0.0243	0.0039	0.0064	0.1819
14	rs78592865	45450479	1.37	0.00647561454609247	1.63	0.414449909043039	0.946097535017894	0.0767723215417254	0.1395	0.0867	0.0062	0.0017	0.005	0.0022	0.0015	0.0102	0.1776	0.0032	0.0049	0.004	0.08	0.0095	0.003	0.0019	0.0028	0.1497	0.0763	0.0049	0.0062	0.0035	0.0243	0.0039	0.0064	0.1819
14	rs72672909	45459531	1.37	0.00647561454609247	1.63	0.414449909043039	0.991417816096701	0.0781658893693271	0.1396	0.0866	0.0063	0.0017	0.005	0.0022	0.0014	0.0102	0.1774	0.0032	0.005	0.004	0.0803	0.0095	0.003	0.0018	0.0028	0.1498	0.076	0.0049	0.0062	0.0035	0.0243	0.0039	0.0064	0.182
14	rs10144729	45467932	1.37	0.00647561454609247	1.64	0.38599849551783	0.998097868909479	0.0786080873123045	0.1396	0.0866	0.0063	0.0017	0.005	0.0022	0.0014	0.0102	0.1774	0.0032	0.005	0.004	0.0804	0.0095	0.003	0.0018	0.0028	0.1498	0.076	0.0049	0.0062	0.0035	0.0243	0.004	0.0064	0.182
14	rs17707618	45476327	1.37	0.00647561454609247	1.64	0.38599849551783	1.11755699600133	0.0780922886293486	0.1396	0.0863	0.0064	0.0017	0.0051	0.0023	0.0014	0.0102	0.1772	0.0033	0.005	0.0041	0.0804	0.0095	0.003	0.0018	0.0028	0.1498	0.0757	0.0049	0.0061	0.0035	0.0244	0.004	0.0065	0.1818
14	rs77957487	45482491	1.37	0.00647561454609247	1.64	0.38599849551783	1.12357681290327	0.0780922886293486	0.1396	0.0863	0.0064	0.0017	0.0051	0.0023	0.0014	0.0102	0.1772	0.0033	0.005	0.0042	0.0804	0.0096	0.003	0.0018	0.0028	0.1498	0.0757	0.0049	0.0061	0.0035	0.0244	0.004	0.0065	0.1818
14	rs10132389	45486304	1.37	0.00647561454609247	1.64	0.38599849551783	1.11092315679467	0.0761157920833488	0.1395	0.0863	0.0064	0.0017	0.0051	0.0023	0.0015	0.0102	0.1772	0.0033	0.005	0.0042	0.0804	0.0096	0.003	0.0018	0.0028	0.1498	0.0756	0.0049	0.0061	0.0035	0.0244	0.004	0.0065	0.1818
14	rs117411615	45496934	1.37	0.00647561454609247	1.64	0.38599849551783	1.11128134178274	0.0753165075465166	0.1395	0.0863	0.0064	0.0017	0.0051	0.0023	0.0015	0.0102	0.1772	0.0033	0.0051	0.0042	0.0804	0.0096	0.003	0.0018	0.0028	0.1498	0.0757	0.0049	0.0061	0.0036	0.0244	0.004	0.0065	0.1817
14	rs72672912	45498426	1.37	0.00647561454609247	1.64	0.38599849551783	1.11074408149933	0.0753165075465166	0.1395	0.0863	0.0064	0.0017	0.0051	0.0023	0.0015	0.0102	0.1772	0.0033	0.0051	0.0042	0.0804	0.0096	0.003	0.0018	0.0028	0.1498	0.0757	0.0049	0.0061	0.0036	0.0244	0.004	0.0065	0.1817
14	rs111629109	45510965	1.37	0.00647561454609247	1.64	0.38599849551783	1.10984887704462	0.07655322193468	0.1395	0.0863	0.0064	0.0017	0.0051	0.0023	0.0015	0.0102	0.1771	0.0033	0.0051	0.0042	0.0804	0.0096	0.0031	0.0018	0.0028	0.1497	0.0757	0.0049	0.0061	0.0036	0.0244	0.004	0.0065	0.1817
14	rs3861489	45548268	1.37	0.00647561454609247	1.64	0.38599849551783	1.09431832382241	0.077798168634899	0.1395	0.0864	0.0064	0.0017	0.0051	0.0023	0.0015	0.0102	0.1771	0.0033	0.0051	0.0042	0.0803	0.0096	0.0031	0.0018	0.0028	0.1497	0.0757	0.0049	0.0061	0.0036	0.0244	0.004	0.0065	0.1818
14	rs80338459	45552813	1.37	0.00647561454609247	1.64	0.38599849551783	1.07215746772259	0.0725820932031408	0.1395	0.0864	0.0063	0.0017	0.005	0.0023	0.0015	0.0102	0.1774	0.0033	0.005	0.0041	0.0802	0.0096	0.003	0.0018	0.0029	0.1495	0.0756	0.0049	0.0061	0.0036	0.0245	0.0039	0.0065	0.182
14	rs76141876	45576430	1.37	0.00647561454609247	1.64	0.38599849551783	1.01686472456138	0.0603400063791528	0.1396	0.0864	0.0062	0.0018	0.005	0.0023	0.0015	0.0103	0.1778	0.0033	0.005	0.004	0.08	0.0096	0.0029	0.0019	0.0029	0.1492	0.0756	0.0048	0.0061	0.0036	0.0246	0.0038	0.0066	0.1824
14	rs75451707	45594495	1.37	0.00647561454609247	1.64	0.38599849551783	1.01487801901908	0.0607370992376817	0.1396	0.0864	0.0062	0.0018	0.005	0.0023	0.0015	0.0103	0.1778	0.0033	0.005	0.004	0.08	0.0096	0.0029	0.0019	0.0029	0.1492	0.0756	0.0048	0.0061	0.0036	0.0246	0.0038	0.0066	0.1824
14	rs61746895	45605463	1.37	0.00647561454609247	1.64	0.38599849551783	1.01712397654286	0.0590243768754411	0.1396	0.0864	0.0062	0.0018	0.005	0.0023	0.0015	0.0103	0.1778	0.0033	0.005	0.004	0.08	0.0096	0.0029	0.0019	0.0029	0.1491	0.0756	0.0048	0.0061	0.0036	0.0246	0.0038	0.0066	0.1824
14	rs10138997	45606287	1.37	0.00647561454609247	1.63	0.414449909043039	1.00901353235109	0.0592865141321168	0.1396	0.0864	0.0062	0.0018	0.005	0.0023	0.0015	0.0103	0.1779	0.0033	0.005	0.004	0.08	0.0096	0.0029	0.0019	0.0029	0.1491	0.0756	0.0048	0.0061	0.0036	0.0246	0.0038	0.0066	0.1824
14	rs45547534	45606387	1.37	0.00647561454609247	1.63	0.414449909043039	1.00866899364485	0.0594834419363635	0.1396	0.0864	0.0062	0.0018	0.0049	0.0023	0.0015	0.0103	0.1779	0.0033	0.005	0.004	0.08	0.0096	0.0029	0.0019	0.0029	0.1491	0.0756	0.0048	0.0061	0.0036	0.0246	0.0038	0.0066	0.1824
14	rs73340655	45607386	1.37	0.00647561454609247	1.64	0.38599849551783	1.0164326976432	0.0610688546371162	0.1395	0.0864	0.0062	0.0018	0.0049	0.0023	0.0015	0.0103	0.1782	0.0033	0.0049	0.004	0.08	0.0096	0.0029	0.0019	0.0029	0.1489	0.0756	0.0048	0.0061	0.0036	0.0246	0.0038	0.0066	0.1825
14	rs62000274	45614097	1.37	0.00647561454609247	1.64	0.38599849551783	0.977517592423439	0.0665491994679272	0.1392	0.0863	0.0062	0.0018	0.0048	0.0023	0.0014	0.0101	0.1787	0.0033	0.0048	0.0039	0.0799	0.0095	0.003	0.0018	0.0028	0.1491	0.0754	0.0048	0.0061	0.0036	0.0247	0.0038	0.0067	0.183
14	rs11157432	45619217	1.37	0.00647561454609247	1.63	0.414449909043039	0.982539666137623	0.0806850783757492	0.1388	0.0863	0.0061	0.0018	0.0046	0.0024	0.0014	0.0099	0.1793	0.0033	0.0046	0.0039	0.0798	0.0094	0.0031	0.0017	0.0028	0.1494	0.0752	0.0049	0.0061	0.0036	0.0249	0.0039	0.0066	0.1836
14	rs4906566	45627128	1.37	0.00647561454609247	1.64	0.38599849551783	0.951977520588437	0.081282539539209	0.1387	0.0863	0.0061	0.0018	0.0045	0.0024	0.0014	0.01	0.1793	0.0033	0.0046	0.0038	0.0798	0.0093	0.0031	0.0017	0.0028	0.1494	0.0752	0.0049	0.0061	0.0036	0.0249	0.0039	0.0066	0.1836
14	rs12436623	45632340	1.37	0.00647561454609247	1.64	0.38599849551783	0.818497794668635	0.0784605750124373	0.1389	0.0864	0.0059	0.0018	0.0045	0.0024	0.0014	0.01	0.1794	0.0032	0.0046	0.0036	0.0797	0.0093	0.0031	0.0017	0.0028	0.1495	0.0751	0.0049	0.0061	0.0036	0.0249	0.0038	0.0066	0.184
14	rs61753893	45636328	1.37	0.00647561454609247	1.64	0.38599849551783	0.698704154865034	0.0768454116707442	0.139	0.0864	0.0056	0.0018	0.0045	0.0024	0.0014	0.01	0.1796	0.0032	0.0046	0.0034	0.0797	0.0093	0.003	0.0017	0.0027	0.1497	0.075	0.0049	0.0061	0.0036	0.0248	0.0038	0.0065	0.1843
14	rs1367580	45644589	1.37	0.00647561454609247	1.64	0.38599849551783	0.598927761892201	0.075026717366591	0.1391	0.0864	0.0055	0.0018	0.0045	0.0024	0.0014	0.01	0.1797	0.0032	0.0045	0.0032	0.0797	0.0093	0.003	0.0017	0.0027	0.1498	0.0749	0.0049	0.0061	0.0036	0.0247	0.0038	0.0065	0.1846
14	rs45604036	45645715	1.37	0.00647561454609247	1.64	0.38599849551783	0.589487569004495	0.075679389756665	0.1391	0.0864	0.0055	0.0018	0.0045	0.0024	0.0014	0.01	0.1797	0.0032	0.0046	0.0033	0.0797	0.0093	0.0031	0.0017	0.0027	0.1497	0.0748	0.0049	0.0061	0.0036	0.0247	0.0039	0.0065	0.1846
14	rs78211950	45650900	1.37	0.00647561454609247	1.64	0.38599849551783	0.591192596944947	0.0745206892954474	0.1391	0.0864	0.0055	0.0018	0.0045	0.0024	0.0014	0.01	0.1797	0.0032	0.0046	0.0033	0.0797	0.0093	0.0031	0.0017	0.0027	0.1497	0.0748	0.0049	0.0061	0.0036	0.0247	0.0039	0.0065	0.1846
14	rs226984	45651681	1.37	0.00647561454609247	1.66	0.333131717406117	0.592148409448419	0.0743042512102028	0.1391	0.0864	0.0055	0.0018	0.0045	0.0024	0.0014	0.01	0.1797	0.0032	0.0046	0.0033	0.0797	0.0093	0.0031	0.0017	0.0027	0.1497	0.0748	0.0049	0.0061	0.0036	0.0247	0.0039	0.0065	0.1846
14	rs61746943	45658024	1.37	0.00647561454609247	1.68	0.285465824887251	0.603949518012287	0.0730110712971125	0.1391	0.0864	0.0055	0.0018	0.0045	0.0024	0.0014	0.01	0.1796	0.0033	0.0046	0.0033	0.0797	0.0094	0.0031	0.0017	0.0027	0.1497	0.0747	0.0049	0.0061	0.0036	0.0248	0.0039	0.0065	0.1846
14	rs116462862	45662639	1.37	0.00647561454609247	1.65	0.358901199458623	0.603742763214607	0.0702414383832952	0.139	0.0863	0.0055	0.0018	0.0046	0.0024	0.0014	0.0101	0.1795	0.0033	0.0046	0.0033	0.0796	0.0094	0.0031	0.0017	0.0027	0.1496	0.0746	0.0049	0.0062	0.0036	0.0248	0.0039	0.0066	0.1846
14	rs45557033	45665661	1.37	0.00647561454609247	1.65	0.358901199458623	0.602296394138471	0.0679327253358512	0.139	0.0863	0.0055	0.0018	0.0046	0.0024	0.0014	0.0101	0.1794	0.0033	0.0046	0.0033	0.0796	0.0094	0.0031	0.0017	0.0028	0.1495	0.0746	0.0049	0.0063	0.0036	0.0249	0.0039	0.0066	0.1846
14	rs74924961	45666429	1.37	0.00647561454609247	1.65	0.358901199458623	0.603122694760574	0.0681412792066994	0.139	0.0863	0.0055	0.0018	0.0046	0.0024	0.0014	0.0101	0.1794	0.0033	0.0046	0.0033	0.0796	0.0094	0.0031	0.0017	0.0028	0.1495	0.0746	0.0049	0.0063	0.0036	0.0249	0.0039	0.0066	0.1846
14	rs117966323	45671944	1.37	0.00647561454609247	1.65	0.358901199458623	0.589419415377806	0.0633450554487495	0.139	0.0862	0.0055	0.0018	0.0047	0.0024	0.0014	0.0101	0.1794	0.0033	0.0046	0.0033	0.0795	0.0094	0.0032	0.0017	0.0028	0.1494	0.0745	0.0049	0.0063	0.0036	0.0249	0.0039	0.0066	0.1846
14	rs183256252	45676151	1.37	0.00647561454609247	1.65	0.358901199458623	0.585540702997162	0.06093606042113	0.139	0.0862	0.0055	0.0018	0.0047	0.0024	0.0014	0.0101	0.1793	0.0033	0.0046	0.0033	0.0795	0.0094	0.0032	0.0017	0.0028	0.1493	0.0744	0.0049	0.0064	0.0037	0.0249	0.0039	0.0066	0.1847
14	rs12436643	45688407	1.37	0.00647561454609247	1.65	0.358901199458623	0.600164204696969	0.0598122729134044	0.1389	0.086	0.0055	0.0019	0.0047	0.0024	0.0014	0.0102	0.1793	0.0033	0.0046	0.0033	0.0794	0.0095	0.0032	0.0017	0.0028	0.1493	0.0743	0.005	0.0065	0.0037	0.0249	0.0039	0.0066	0.1847
14	rs117088076	45691116	1.37	0.00647561454609247	1.65	0.358901199458623	0.596526941494195	0.0563661621431068	0.1388	0.086	0.0055	0.0019	0.0047	0.0024	0.0014	0.0102	0.1793	0.0033	0.0046	0.0034	0.0793	0.0095	0.0032	0.0018	0.0028	0.1493	0.0743	0.005	0.0065	0.0037	0.0249	0.0039	0.0066	0.1847
14	rs34402741	45693239	1.37	0.00647561454609247	1.65	0.358901199458623	0.597692497465884	0.0549615158225344	0.1388	0.0859	0.0055	0.0019	0.0047	0.0024	0.0015	0.0102	0.1793	0.0033	0.0046	0.0034	0.0793	0.0095	0.0032	0.0018	0.0028	0.1493	0.0743	0.005	0.0065	0.0037	0.0249	0.0039	0.0066	0.1847
14	rs75790782	45693929	1.37	0.00647561454609247	1.65	0.358901199458623	0.608091466178366	0.0548980311015246	0.1388	0.0859	0.0055	0.0019	0.0047	0.0024	0.0015	0.0102	0.1793	0.0033	0.0046	0.0034	0.0793	0.0095	0.0032	0.0018	0.0028	0.1493	0.0742	0.005	0.0065	0.0037	0.0249	0.0039	0.0066	0.1847
14	rs34842824	45700232	1.38	0.00511327993856204	1.66	0.333131717406117	0.614606712521874	0.0588934940657599	0.1387	0.0859	0.0055	0.0019	0.0047	0.0025	0.0015	0.0102	0.1794	0.0032	0.0045	0.0034	0.0793	0.0095	0.0032	0.0018	0.0028	0.1493	0.0742	0.0049	0.0066	0.0037	0.0249	0.0039	0.0066	0.1848
14	rs61741592	45700409	1.38	0.00511327993856204	1.66	0.333131717406117	0.613773201309085	0.0588934940657599	0.1387	0.0859	0.0055	0.0019	0.0047	0.0025	0.0015	0.0102	0.1794	0.0032	0.0045	0.0034	0.0793	0.0095	0.0032	0.0018	0.0028	0.1493	0.0742	0.0049	0.0066	0.0037	0.0249	0.0039	0.0066	0.1848
14	rs75108198	45702167	1.38	0.00511327993856204	1.66	0.333131717406117	0.613912083748638	0.0589589199772186	0.1387	0.0859	0.0055	0.0019	0.0047	0.0025	0.0015	0.0102	0.1794	0.0032	0.0045	0.0034	0.0793	0.0095	0.0032	0.0018	0.0028	0.1493	0.0742	0.0049	0.0066	0.0037	0.0249	0.0039	0.0066	0.1848
14	rs34862991	45711316	1.38	0.00511327993856204	1.66	0.333131717406117	0.615649332269562	0.0590243768754411	0.1387	0.0859	0.0055	0.0019	0.0047	0.0025	0.0015	0.0102	0.1794	0.0032	0.0045	0.0034	0.0792	0.0095	0.0032	0.0018	0.0028	0.1493	0.0742	0.0049	0.0066	0.0037	0.0249	0.0039	0.0066	0.1848
14	rs76281529	45720507	1.38	0.00511327993856204	1.66	0.333131717406117	0.614189891945833	0.0588934940657599	0.1387	0.0859	0.0055	0.0019	0.0047	0.0025	0.0015	0.0102	0.1794	0.0032	0.0045	0.0034	0.0792	0.0095	0.0032	0.0018	0.0028	0.1493	0.0742	0.0049	0.0066	0.0037	0.0249	0.0039	0.0066	0.1848
14	rs79323280	45728550	1.38	0.00511327993856204	1.66	0.333131717406117	0.613356640638576	0.058632100491538	0.1387	0.0858	0.0055	0.0019	0.0047	0.0025	0.0015	0.0102	0.1795	0.0032	0.0045	0.0033	0.0792	0.0095	0.0032	0.0018	0.0028	0.1493	0.074	0.005	0.0066	0.0037	0.0249	0.0039	0.0066	0.185
14	rs77275574	45729116	1.38	0.00511327993856204	1.66	0.333131717406117	0.609267388879164	0.0588280991512616	0.1387	0.0858	0.0055	0.0019	0.0047	0.0025	0.0015	0.0102	0.1795	0.0032	0.0045	0.0033	0.0792	0.0095	0.0032	0.0018	0.0028	0.1493	0.074	0.005	0.0066	0.0037	0.0249	0.0039	0.0066	0.185
14	rs76357367	45744776	1.38	0.00511327993856204	1.66	0.333131717406117	0.586152341006144	0.0507171370080232	0.138	0.085	0.0055	0.0021	0.0047	0.0026	0.0017	0.0102	0.1805	0.0032	0.0043	0.0032	0.0788	0.0095	0.0033	0.0018	0.0028	0.1489	0.0726	0.005	0.0071	0.0039	0.0249	0.004	0.0066	0.1868
14	rs7154313	45769358	1.38	0.00511327993856204	1.66	0.333131717406117	0.594609496571039	0.04805023439048	0.1379	0.0848	0.0055	0.0021	0.0047	0.0026	0.0018	0.0102	0.1807	0.0032	0.0042	0.0032	0.0788	0.0095	0.0032	0.0018	0.0028	0.1488	0.0723	0.005	0.0071	0.0039	0.0249	0.004	0.0066	0.1872
14	rs77930628	45785503	1.38	0.00511327993856204	1.65	0.358901199458623	0.617040754242157	0.0478707019911049	0.1378	0.0848	0.0055	0.0021	0.0046	0.0027	0.0018	0.0102	0.1808	0.0032	0.0042	0.0032	0.0787	0.0095	0.0032	0.0018	0.0028	0.1488	0.0722	0.005	0.0072	0.0039	0.0249	0.004	0.0066	0.1873
14	rs11624439	45789181	1.38	0.00511327993856204	1.65	0.358901199458623	0.62345984929079	0.0381345621301667	0.1374	0.0843	0.0055	0.0022	0.0046	0.0028	0.0022	0.0102	0.1811	0.0032	0.0041	0.0032	0.0785	0.0096	0.003	0.002	0.0028	0.1486	0.0713	0.005	0.0073	0.004	0.025	0.004	0.0067	0.1883
14	rs111841525	45801724	1.38	0.00511327993856204	1.65	0.358901199458623	0.682515603314245	0.0421700959284025	0.1377	0.0842	0.0055	0.0023	0.0046	0.0029	0.0023	0.0101	0.1812	0.0033	0.0041	0.0032	0.0784	0.0095	0.003	0.002	0.0029	0.1483	0.0713	0.0049	0.0073	0.004	0.025	0.004	0.0067	0.1883
14	rs77142864	45801798	1.38	0.00511327993856204	1.65	0.358901199458623	0.682879980843289	0.0421700959284025	0.1377	0.0842	0.0055	0.0023	0.0046	0.0029	0.0023	0.0101	0.1812	0.0033	0.0041	0.0032	0.0784	0.0095	0.003	0.002	0.0029	0.1483	0.0713	0.0049	0.0073	0.004	0.025	0.004	0.0067	0.1883
14	rs17729474	45829229	1.38	0.00511327993856204	1.64	0.38599849551783	0.675463961057147	0.0379187350825751	0.1379	0.0841	0.0055	0.0023	0.0046	0.0029	0.0023	0.0101	0.1812	0.0033	0.0041	0.0032	0.0784	0.0095	0.003	0.002	0.0029	0.1481	0.0712	0.0049	0.0073	0.004	0.025	0.004	0.0067	0.1882
14	rs4362307	45829337	1.38	0.00511327993856204	1.64	0.38599849551783	0.672565655416136	0.038242683594239	0.1379	0.0841	0.0055	0.0023	0.0046	0.0029	0.0023	0.0101	0.1813	0.0033	0.0041	0.0032	0.0784	0.0095	0.003	0.002	0.0029	0.1481	0.0712	0.0049	0.0073	0.004	0.025	0.004	0.0067	0.1882
14	rs72672963	45833483	1.38	0.00511327993856204	1.64	0.38599849551783	0.703719327907893	0.0381886055427762	0.1375	0.0839	0.0055	0.0023	0.0046	0.003	0.0024	0.0101	0.1811	0.0033	0.0041	0.0032	0.0786	0.0095	0.003	0.0021	0.0029	0.1478	0.0712	0.0049	0.0073	0.0042	0.0251	0.004	0.0068	0.1881
14	rs112620571	45834071	1.38	0.00511327993856204	1.64	0.38599849551783	0.654864734561233	0.0284600247675554	0.1372	0.0838	0.0056	0.0024	0.0047	0.003	0.0025	0.0101	0.1809	0.0034	0.0041	0.0032	0.0787	0.0096	0.0031	0.0022	0.0029	0.1477	0.071	0.005	0.0073	0.0042	0.0252	0.004	0.0068	0.1881
14	rs62000330	45840596	1.38	0.00511327993856204	1.65	0.358901199458623	0.507188330164202	0.010261460376375	0.1353	0.0827	0.0056	0.0026	0.0049	0.0033	0.003	0.0102	0.18	0.0035	0.0042	0.0032	0.0796	0.0097	0.0032	0.0025	0.0031	0.1465	0.071	0.0054	0.0075	0.0047	0.0256	0.0041	0.0073	0.1877
14	rs77157221	45847309	1.38	0.00511327993856204	1.65	0.358901199458623	0.523631003313	0.0106366640117926	0.1351	0.0826	0.0056	0.0027	0.005	0.0034	0.0031	0.0102	0.1799	0.0035	0.0042	0.0031	0.0797	0.0097	0.0032	0.0026	0.0032	0.1463	0.071	0.0054	0.0076	0.0048	0.0256	0.0041	0.0074	0.1877
14	rs1957403	45850597	1.38	0.00511327993856204	1.66	0.333131717406117	0.519834092435446	0.0108709810997111	0.135	0.0826	0.0056	0.0027	0.005	0.0034	0.0031	0.0103	0.1799	0.0035	0.0042	0.0031	0.0797	0.0097	0.0032	0.0026	0.0032	0.1463	0.071	0.0054	0.0076	0.0048	0.0256	0.0041	0.0074	0.1877
14	rs113781823	45852291	1.38	0.00511327993856204	1.66	0.333131717406117	0.522084909618153	0.0105494670929533	0.135	0.0826	0.0056	0.0027	0.005	0.0034	0.0031	0.0102	0.1799	0.0035	0.0042	0.0031	0.0797	0.0097	0.0032	0.0026	0.0032	0.1463	0.071	0.0054	0.0076	0.0048	0.0256	0.0041	0.0074	0.1877
14	rs79023778	45875915	1.38	0.00511327993856204	1.66	0.333131717406117	0.457744819208075	0.0088032617126953	0.1349	0.0825	0.0056	0.0027	0.0049	0.0035	0.0032	0.0103	0.1798	0.0035	0.0042	0.0031	0.0798	0.0097	0.0032	0.0026	0.0032	0.1462	0.071	0.0055	0.0076	0.0048	0.0256	0.0041	0.0074	0.1877
14	rs1952731	45888889	1.38	0.00511327993856204	1.66	0.333131717406117	0.455934136344561	0.0088032617126953	0.1349	0.0825	0.0056	0.0027	0.0049	0.0035	0.0032	0.0103	0.1798	0.0035	0.0042	0.0031	0.0798	0.0097	0.0032	0.0026	0.0032	0.1462	0.071	0.0055	0.0076	0.0048	0.0256	0.0041	0.0074	0.1877
14	rs4900672	45897330	1.38	0.00511327993856204	1.66	0.333131717406117	0.455873840775732	0.00882970978596769	0.1349	0.0825	0.0056	0.0027	0.0049	0.0035	0.0032	0.0103	0.1798	0.0035	0.0042	0.0031	0.0798	0.0097	0.0032	0.0026	0.0032	0.1462	0.071	0.0055	0.0076	0.0048	0.0256	0.0041	0.0074	0.1877
14	rs76796697	45905058	1.38	0.00511327993856204	1.66	0.333131717406117	0.435246864501016	0.0100339926587391	0.1349	0.0824	0.0055	0.0028	0.0049	0.0035	0.0032	0.0102	0.18	0.0035	0.0042	0.0031	0.0798	0.0096	0.0032	0.0027	0.0033	0.1462	0.071	0.0055	0.0076	0.0048	0.0256	0.0041	0.0074	0.1877
14	rs10141214	45943003	1.38	0.00511327993856204	1.65	0.358901199458623	0.425168481013707	0.010841548984753	0.1349	0.0824	0.0055	0.0028	0.0049	0.0035	0.0032	0.0102	0.1801	0.0035	0.0042	0.0031	0.0798	0.0096	0.0032	0.0027	0.0033	0.1464	0.071	0.0055	0.0076	0.0048	0.0256	0.0041	0.0073	0.1877
14	rs61997867	45958049	1.38	0.00511327993856204	1.64	0.38599849551783	0.425809523504343	0.0108709810997111	0.1349	0.0824	0.0055	0.0028	0.0049	0.0035	0.0032	0.0102	0.1801	0.0035	0.0042	0.0031	0.0798	0.0096	0.0032	0.0027	0.0033	0.1464	0.071	0.0055	0.0076	0.0048	0.0256	0.0041	0.0073	0.1877
14	rs61997870	45988741	1.38	0.00511327993856204	1.64	0.38599849551783	0.445322768741067	0.0130320049910256	0.1347	0.0825	0.0055	0.0028	0.0048	0.0035	0.0033	0.0103	0.1801	0.0036	0.0042	0.0031	0.0798	0.0096	0.0032	0.0027	0.0033	0.1465	0.0709	0.0054	0.0075	0.0048	0.0256	0.0042	0.0073	0.1876
14	rs117259705	46021277	1.38	0.00511327993856204	1.65	0.358901199458623	0.444846059735684	0.0129031834954321	0.1345	0.0824	0.0055	0.0028	0.0048	0.0035	0.0033	0.0103	0.18	0.0036	0.0042	0.0031	0.08	0.0096	0.0032	0.0027	0.0033	0.1464	0.0709	0.0054	0.0076	0.0048	0.0256	0.0042	0.0073	0.1875
14	rs10134704	46036104	1.38	0.00511327993856204	1.65	0.358901199458623	0.298962409897307	0.0105204829500644	0.1331	0.0823	0.0054	0.0027	0.0049	0.0038	0.0035	0.0104	0.1794	0.0037	0.0044	0.0032	0.0819	0.0095	0.0034	0.003	0.0034	0.1455	0.0709	0.0054	0.0072	0.0049	0.0257	0.0046	0.0074	0.1871
14	rs2415901	46059640	1.38	0.00511327993856204	1.65	0.358901199458623	0.311295011847815	0.0222143858361528	0.133	0.0823	0.0053	0.0027	0.0049	0.0038	0.0035	0.0104	0.1794	0.0037	0.0043	0.0032	0.082	0.0095	0.0035	0.003	0.0034	0.1455	0.071	0.0054	0.0071	0.0049	0.0257	0.0045	0.0075	0.1871
14	rs117746597	46061904	1.38	0.00511327993856204	1.66	0.333131717406117	0.304580061537553	0.0212590172651555	0.133	0.0823	0.0053	0.0027	0.0049	0.0038	0.0036	0.0104	0.1793	0.0037	0.0043	0.0032	0.0819	0.0095	0.0035	0.003	0.0034	0.1455	0.071	0.0054	0.0071	0.0049	0.0257	0.0045	0.0075	0.1871
14	rs11629143	46064271	1.38	0.00511327993856204	1.66	0.333131717406117	0.293881722328864	0.0213412895040986	0.133	0.0823	0.0053	0.0028	0.0048	0.0037	0.0035	0.0104	0.1793	0.0037	0.0043	0.0031	0.0819	0.0095	0.0035	0.003	0.0034	0.1455	0.071	0.0055	0.0071	0.0049	0.0257	0.0045	0.0075	0.1871
14	rs2415904	46070123	1.38	0.00511327993856204	1.66	0.333131717406117	0.302619807801698	0.0227633017649062	0.133	0.0823	0.0053	0.0029	0.0046	0.0038	0.0035	0.0105	0.1793	0.0037	0.0043	0.0031	0.0819	0.0095	0.0036	0.0031	0.0034	0.1456	0.0711	0.0055	0.0071	0.0049	0.0257	0.0044	0.0075	0.1872
14	rs78210841	46070192	1.38	0.00511327993856204	1.66	0.333131717406117	0.302913418504416	0.0229761335677571	0.133	0.0823	0.0053	0.0029	0.0046	0.0038	0.0035	0.0105	0.1793	0.0037	0.0043	0.0031	0.0819	0.0095	0.0036	0.0031	0.0034	0.1456	0.0711	0.0055	0.0071	0.0049	0.0257	0.0044	0.0075	0.1872
14	rs17736925	46080128	1.38	0.00511327993856204	1.66	0.333131717406117	0.331902479394321	0.0348001270654683	0.1328	0.0823	0.0053	0.0029	0.0046	0.0038	0.0035	0.0105	0.1793	0.0037	0.0043	0.0031	0.0821	0.0095	0.0036	0.0031	0.0034	0.1458	0.071	0.0054	0.0071	0.0049	0.0257	0.0043	0.0073	0.1872
14	rs78065787	46108688	1.37	0.00647561454609247	1.66	0.333131717406117	0.0883178466354102	0.051085675261764	0.131	0.0821	0.0043	0.0034	0.0042	0.004	0.0038	0.0111	0.1765	0.004	0.0047	0.0041	0.0836	0.0094	0.0035	0.0047	0.0035	0.1426	0.0734	0.0051	0.0078	0.0047	0.0259	0.0043	0.0078	0.187
14	rs111585984	46121416	1.37	0.00647561454609247	1.67	0.308662716071979	0.082467444199072	0.0484702906443168	0.131	0.0821	0.0043	0.0034	0.0042	0.004	0.0038	0.0111	0.1765	0.004	0.0047	0.0041	0.0836	0.0094	0.0035	0.0048	0.0035	0.1426	0.0734	0.0051	0.0078	0.0047	0.0259	0.0043	0.0079	0.187
14	rs12895143	46122141	1.37	0.00647561454609247	1.67	0.308662716071979	0.0812195198151081	0.0484702906443168	0.1311	0.0821	0.0043	0.0034	0.0042	0.004	0.0038	0.0111	0.1764	0.004	0.0047	0.0041	0.0837	0.0094	0.0035	0.0048	0.0035	0.1426	0.0734	0.0051	0.0078	0.0047	0.0259	0.0043	0.0079	0.187
14	rs28378506	46124677	1.37	0.00647561454609247	1.67	0.308662716071979	0.0806787863672194	0.0484702906443168	0.1311	0.0821	0.0043	0.0034	0.0042	0.004	0.0038	0.0111	0.1764	0.004	0.0047	0.0041	0.0837	0.0094	0.0035	0.0048	0.0035	0.1426	0.0734	0.0051	0.0078	0.0047	0.0259	0.0043	0.0079	0.187
14	rs76407103	46136723	1.37	0.00647561454609247	1.67	0.308662716071979	0.0846980787930335	0.0488919502188762	0.1311	0.0821	0.0043	0.0034	0.0042	0.004	0.0038	0.0111	0.1763	0.004	0.0047	0.0041	0.0836	0.0094	0.0035	0.0048	0.0035	0.1425	0.0734	0.0051	0.0078	0.0047	0.0259	0.0043	0.0079	0.187
14	rs76100301	46139841	1.37	0.00647561454609247	1.67	0.308662716071979	0.0851860126589283	0.0496185149648115	0.1311	0.0821	0.0042	0.0034	0.0042	0.004	0.0038	0.0111	0.1763	0.004	0.0047	0.0041	0.0836	0.0094	0.0035	0.0048	0.0035	0.1425	0.0734	0.0052	0.0078	0.0047	0.026	0.0043	0.0079	0.187
14	rs79314114	46170378	1.37	0.00647561454609247	1.67	0.308662716071979	0.0832449882718762	0.0494364340385127	0.1311	0.0819	0.0042	0.0034	0.0042	0.004	0.0039	0.0111	0.1763	0.004	0.0047	0.0041	0.0833	0.0095	0.0035	0.0048	0.0035	0.1422	0.0734	0.0054	0.0078	0.0048	0.026	0.0043	0.008	0.187
14	rs10141668	46174352	1.37	0.00647561454609247	1.67	0.308662716071979	0.0934098333480829	0.0491941152509978	0.1311	0.0819	0.0042	0.0034	0.004	0.004	0.0039	0.0111	0.1763	0.004	0.0047	0.0042	0.0833	0.0095	0.0035	0.0048	0.0036	0.1421	0.0734	0.0055	0.0079	0.0048	0.0261	0.0043	0.008	0.187
14	rs7161330	46177742	1.36	0.00814278879713251	1.67	0.308662716071979	0.0910596614124828	0.0488919502188762	0.1312	0.0817	0.0042	0.0034	0.004	0.004	0.0039	0.0111	0.1762	0.004	0.0047	0.0042	0.0833	0.0095	0.0034	0.0049	0.0036	0.1421	0.0735	0.0056	0.0079	0.0049	0.0261	0.0043	0.008	0.1869
14	rs1061124	46184620	1.36	0.00814278879713251	1.67	0.308662716071979	0.0844432073848052	0.0501054942421736	0.1312	0.0809	0.0042	0.0034	0.004	0.004	0.004	0.0111	0.1764	0.004	0.0048	0.0042	0.0835	0.0095	0.0033	0.0049	0.0036	0.142	0.0738	0.0058	0.0079	0.0049	0.0261	0.0043	0.0081	0.1868
14	rs1266258	46189231	1.36	0.00814278879713251	1.67	0.308662716071979	0.083981059715312	0.0522603661538832	0.1312	0.0808	0.0042	0.0034	0.004	0.004	0.004	0.0111	0.1765	0.004	0.0048	0.0042	0.0835	0.0095	0.0033	0.0049	0.0036	0.142	0.0738	0.0058	0.0079	0.0049	0.0261	0.0043	0.0081	0.1868
14	rs72677159	46195491	1.36	0.00814278879713251	1.63	0.414449909043039	0.0829929192835998	0.0516406600843847	0.1312	0.0807	0.0042	0.0034	0.004	0.004	0.004	0.0111	0.1765	0.004	0.0048	0.0042	0.0836	0.0095	0.0033	0.0049	0.0036	0.1419	0.0738	0.0058	0.0079	0.0049	0.0261	0.0043	0.0081	0.1868
14	rs17116397	46200753	1.36	0.00814278879713251	1.61	0.475515229965307	0.081513384398441	0.0538865848124966	0.1311	0.0805	0.0042	0.0034	0.004	0.004	0.004	0.0111	0.1765	0.004	0.0048	0.0042	0.0836	0.0095	0.0033	0.0049	0.0036	0.1419	0.0739	0.0058	0.0079	0.005	0.0261	0.0043	0.0081	0.1868
14	rs17712289	46205361	1.36	0.00814278879713251	1.61	0.475515229965307	0.0808362610907247	0.051332012947862	0.1311	0.0804	0.0042	0.0034	0.004	0.004	0.004	0.0111	0.1765	0.004	0.0048	0.0042	0.0837	0.0095	0.0033	0.0049	0.0036	0.1419	0.0739	0.0058	0.008	0.005	0.0261	0.0043	0.0081	0.1868
14	rs1268595	46217649	1.36	0.00814278879713251	1.6	0.508176723760061	0.0859329694809709	0.0565588846410579	0.1307	0.0801	0.0042	0.0034	0.0041	0.0042	0.0041	0.0111	0.1764	0.0041	0.0048	0.0043	0.084	0.0095	0.0034	0.0049	0.0037	0.1415	0.0738	0.006	0.0081	0.005	0.0261	0.0044	0.0081	0.1867
14	rs12887136	46228238	1.36	0.00814278879713251	1.6	0.508176723760061	0.0896821154299553	0.0577211380326175	0.1307	0.0801	0.0042	0.0034	0.0041	0.0042	0.0041	0.0111	0.1765	0.0041	0.0047	0.0043	0.084	0.0095	0.0034	0.005	0.0037	0.1416	0.0738	0.006	0.0081	0.005	0.0261	0.0044	0.0081	0.1867
14	rs1266291	46235759	1.36	0.00814278879713251	1.6	0.508176723760061	0.0887950273241625	0.0613348109297567	0.1306	0.0801	0.0042	0.0034	0.0041	0.0042	0.0042	0.0111	0.1765	0.0041	0.0047	0.0043	0.0842	0.0096	0.0034	0.005	0.0037	0.1415	0.0739	0.006	0.0081	0.005	0.0261	0.0044	0.0081	0.1865
14	rs74729765	46247764	1.36	0.00814278879713251	1.59	0.542287549749139	0.0811066760205563	0.0654509721872734	0.1303	0.0796	0.0042	0.0034	0.0041	0.0042	0.0041	0.0111	0.1767	0.004	0.0047	0.0043	0.0842	0.0097	0.0034	0.0051	0.0038	0.1413	0.0745	0.006	0.0081	0.005	0.0262	0.0044	0.008	0.1865
14	rs1686295	46255817	1.36	0.00814278879713251	1.59	0.542287549749139	0.0821031547336485	0.0661364665177148	0.1303	0.0796	0.0042	0.0034	0.0041	0.0042	0.0041	0.0111	0.1767	0.004	0.0047	0.0043	0.0842	0.0097	0.0034	0.0051	0.0038	0.1413	0.0745	0.006	0.0081	0.005	0.0262	0.0044	0.008	0.1865
14	rs117694391	46266929	1.36	0.00814278879713251	1.59	0.542287549749139	0.0783402556934566	0.0649729111615026	0.1302	0.0796	0.0041	0.0035	0.0041	0.0042	0.0041	0.0111	0.1767	0.004	0.0047	0.0043	0.0843	0.0097	0.0034	0.0051	0.0038	0.1412	0.0746	0.006	0.008	0.005	0.0262	0.0044	0.008	0.1865
14	rs61997959	46274688	1.36	0.00814278879713251	1.58	0.577869115575703	0.09382995417229	0.0685591865461554	0.13	0.0797	0.0041	0.0035	0.004	0.0042	0.0041	0.0112	0.1768	0.004	0.0047	0.0043	0.0846	0.0097	0.0034	0.0052	0.0037	0.141	0.0747	0.006	0.008	0.005	0.0262	0.0044	0.008	0.1865
14	rs10483584	46279473	1.36	0.00814278879713251	1.58	0.577869115575703	0.0965519489237404	0.0690480901970368	0.13	0.0798	0.0041	0.0035	0.004	0.0042	0.0041	0.0112	0.1768	0.0041	0.0047	0.0043	0.0846	0.0097	0.0034	0.0052	0.0037	0.1409	0.0747	0.006	0.008	0.005	0.0262	0.0044	0.008	0.1865
14	rs11625144	46301989	1.35	0.0101676395195569	1.57	0.614941920479678	0.116932645204236	0.0622025491949414	0.1301	0.0797	0.0038	0.0035	0.004	0.0042	0.0039	0.0112	0.1772	0.0043	0.0047	0.0043	0.0869	0.0098	0.0035	0.0053	0.0034	0.1396	0.075	0.006	0.008	0.0048	0.0262	0.0044	0.0079	0.1852
14	rs8009546	46303444	1.35	0.0101676395195569	1.57	0.614941920479678	0.123571351922198	0.0626719286042323	0.1302	0.0798	0.0038	0.0034	0.004	0.0042	0.0039	0.0112	0.1772	0.0043	0.0047	0.0044	0.0869	0.0099	0.0035	0.0053	0.0034	0.1394	0.075	0.006	0.008	0.0048	0.0262	0.0044	0.0079	0.1852
14	rs389034	46305789	1.35	0.0101676395195569	1.57	0.614941920479678	0.117956972181314	0.0603400063791528	0.1302	0.0798	0.0037	0.0035	0.004	0.0042	0.0038	0.0112	0.1773	0.0043	0.0048	0.0043	0.087	0.0099	0.0035	0.0053	0.0034	0.1394	0.0751	0.006	0.008	0.0048	0.0262	0.0044	0.008	0.185
14	rs12435032	46314981	1.35	0.0101676395195569	1.57	0.614941920479678	0.134289916870746	0.101481579165474	0.1294	0.0796	0.0032	0.0038	0.0042	0.0041	0.0039	0.0111	0.1785	0.0043	0.0048	0.004	0.0874	0.0096	0.0035	0.005	0.003	0.1389	0.0761	0.0061	0.0081	0.0049	0.0264	0.0038	0.0077	0.1854
14	rs11157459	46317763	1.35	0.0101676395195569	1.57	0.614941920479678	0.249501786588468	0.117195942938933	0.1298	0.0796	0.0029	0.0039	0.0041	0.0041	0.0039	0.0113	0.1793	0.0043	0.0047	0.0038	0.0878	0.0093	0.0033	0.0047	0.0027	0.1382	0.0766	0.0062	0.0083	0.0055	0.0264	0.0033	0.0076	0.1851
14	rs8005375	46320159	1.34	0.0126086829379652	1.53	0.778525311864042	0.327501213816323	0.111974809232771	0.1296	0.0799	0.0029	0.004	0.0042	0.004	0.0039	0.0112	0.1793	0.0044	0.0047	0.0037	0.0882	0.0094	0.0033	0.0047	0.0026	0.1382	0.0764	0.0062	0.0083	0.0056	0.0264	0.0032	0.0076	0.1852
14	rs74881912	46323241	1.34	0.0126086829379652	1.53	0.778525311864042	0.369403004889658	0.114360159248275	0.1298	0.08	0.0028	0.0041	0.0042	0.0041	0.0039	0.0112	0.1791	0.0043	0.0047	0.0038	0.0882	0.0094	0.0035	0.0046	0.0026	0.138	0.0763	0.0061	0.0083	0.0056	0.0264	0.0031	0.0075	0.1853
14	rs412252	46325812	1.34	0.0126086829379652	1.53	0.778525311864042	0.430720563217096	0.11444570419554	0.13	0.08	0.0028	0.0042	0.0042	0.0041	0.0039	0.0112	0.179	0.0043	0.0047	0.0038	0.0883	0.0094	0.0036	0.0046	0.0026	0.1379	0.0762	0.0062	0.0083	0.0057	0.0265	0.003	0.0074	0.1853
14	rs117316558	46331178	1.34	0.0126086829379652	1.53	0.778525311864042	0.423538901955716	0.108516761928989	0.13	0.0798	0.0028	0.0042	0.0042	0.0041	0.0038	0.0112	0.1787	0.0043	0.0047	0.0038	0.0885	0.0094	0.0036	0.0046	0.0025	0.1379	0.0762	0.0062	0.0083	0.0057	0.0265	0.003	0.0076	0.1854
14	rs1958149	46334096	1.34	0.0126086829379652	1.53	0.778525311864042	0.472479164087205	0.084980754784386	0.1302	0.0797	0.0025	0.0041	0.0043	0.0038	0.0036	0.0112	0.1791	0.0044	0.0047	0.0037	0.0901	0.0094	0.0034	0.0038	0.0025	0.1374	0.0759	0.0064	0.0079	0.0058	0.0271	0.0028	0.0078	0.1858
14	rs66474367	46334199	1.34	0.0126086829379652	1.53	0.778525311864042	0.476044304311535	0.0708059500299208	0.1302	0.0797	0.0025	0.004	0.0043	0.0037	0.0035	0.0111	0.1794	0.0044	0.0047	0.0036	0.0904	0.0093	0.0034	0.0037	0.0024	0.1372	0.0758	0.0064	0.0078	0.0058	0.0271	0.0028	0.0079	0.1859
14	rs453117	46335482	1.34	0.0126086829379652	1.53	0.778525311864042	0.426276037510967	0.0588280991512616	0.1306	0.0797	0.0024	0.0039	0.0044	0.0034	0.0031	0.0111	0.1797	0.0043	0.0046	0.0035	0.0905	0.0093	0.0033	0.0032	0.0023	0.1377	0.0759	0.0065	0.0079	0.0057	0.0275	0.0028	0.0081	0.1858
14	rs77227821	46338526	1.34	0.0126086829379652	1.51	0.869735485018148	0.430310243190287	0.0529457465454202	0.1309	0.0798	0.0023	0.0039	0.0044	0.0033	0.0031	0.011	0.1798	0.0043	0.0046	0.0035	0.0904	0.0093	0.0032	0.0031	0.0023	0.1378	0.0757	0.0065	0.0078	0.0058	0.0275	0.0029	0.0081	0.1858
14	rs374141	46343717	1.34	0.0126086829379652	1.51	0.869735485018148	0.423538901955716	0.0521982510585336	0.131	0.0798	0.0023	0.0039	0.0046	0.0033	0.0031	0.011	0.1799	0.0043	0.0046	0.0035	0.0903	0.0093	0.0032	0.003	0.0023	0.1378	0.0756	0.0065	0.0078	0.0058	0.0275	0.0029	0.0081	0.1858
14	rs76136351	46347491	1.34	0.0126086829379652	1.51	0.869735485018148	0.422202646605831	0.0521982510585336	0.131	0.0798	0.0023	0.0039	0.0046	0.0033	0.0031	0.011	0.1799	0.0043	0.0046	0.0035	0.0903	0.0093	0.0032	0.003	0.0023	0.1378	0.0757	0.0065	0.0078	0.0058	0.0275	0.0029	0.0081	0.1858
14	rs35181272	46347545	1.34	0.0126086829379652	1.51	0.869735485018148	0.422144596190847	0.0521982510585336	0.131	0.0798	0.0023	0.0039	0.0046	0.0033	0.0031	0.011	0.1799	0.0043	0.0046	0.0035	0.0903	0.0093	0.0032	0.003	0.0023	0.1378	0.0757	0.0065	0.0078	0.0058	0.0275	0.0029	0.0081	0.1858
14	rs56387343	46349901	1.34	0.0126086829379652	1.51	0.869735485018148	0.421332307412285	0.0520741171203467	0.131	0.0798	0.0023	0.0039	0.0046	0.0033	0.0031	0.011	0.1798	0.0043	0.0046	0.0035	0.0903	0.0093	0.0032	0.003	0.0023	0.1378	0.0757	0.0065	0.0078	0.0058	0.0275	0.0029	0.0081	0.1858
14	rs427586	46363298	1.34	0.0126086829379652	1.51	0.869735485018148	0.414919604149463	0.0514553751947247	0.131	0.0798	0.0023	0.0039	0.0045	0.0033	0.0031	0.011	0.1797	0.0042	0.0046	0.0035	0.0902	0.0093	0.0032	0.003	0.0023	0.138	0.0757	0.0065	0.0077	0.0058	0.0275	0.0029	0.0081	0.186
14	rs77216072	46401450	1.34	0.0126086829379652	1.51	0.869735485018148	0.288751956545341	0.0296036822255368	0.1328	0.0803	0.0022	0.0034	0.0046	0.0028	0.0029	0.011	0.1796	0.004	0.0046	0.0035	0.0904	0.0094	0.0033	0.0026	0.0021	0.1387	0.0768	0.0058	0.007	0.006	0.0266	0.0028	0.0077	0.1861
14	rs116687178	46404526	1.34	0.0126086829379652	1.51	0.869735485018148	0.294894153663914	0.0298445901737931	0.133	0.0803	0.0022	0.0034	0.0046	0.0028	0.0029	0.011	0.1796	0.0039	0.0046	0.0035	0.0904	0.0094	0.0033	0.0026	0.0021	0.1388	0.0769	0.0057	0.007	0.006	0.0265	0.0028	0.0077	0.1861
14	rs79857782	46405466	1.34	0.0126086829379652	1.51	0.869735485018148	0.293255908445194	0.0301833888372973	0.133	0.0803	0.0022	0.0034	0.0046	0.0028	0.0029	0.011	0.1796	0.0039	0.0046	0.0035	0.0904	0.0094	0.0033	0.0026	0.0021	0.1388	0.0769	0.0056	0.007	0.006	0.0265	0.0028	0.0077	0.1861
14	rs1957173	46406916	1.34	0.0126086829379652	1.51	0.869735485018148	0.293015400071707	0.0303291330216578	0.1331	0.0803	0.0022	0.0034	0.0046	0.0028	0.0029	0.011	0.1796	0.0039	0.0046	0.0035	0.0904	0.0094	0.0033	0.0026	0.0021	0.1388	0.0769	0.0056	0.0069	0.006	0.0265	0.0028	0.0076	0.1861
14	rs11622417	46407870	1.34	0.0126086829379652	1.51	0.869735485018148	0.295473518226456	0.0370609845395005	0.1331	0.0804	0.0022	0.0034	0.0046	0.0028	0.0029	0.0109	0.1797	0.0039	0.0046	0.0035	0.0905	0.0094	0.0033	0.0026	0.0021	0.1387	0.077	0.0056	0.0069	0.006	0.0265	0.0028	0.0076	0.1862
14	rs75199769	46424917	1.34	0.0126086829379652	1.51	0.869735485018148	0.227530923384785	0.0358961595989306	0.1333	0.0804	0.0022	0.0032	0.0046	0.003	0.0029	0.0109	0.1795	0.0038	0.0046	0.0035	0.0905	0.0094	0.0033	0.0026	0.0021	0.1389	0.0772	0.0056	0.0068	0.006	0.0265	0.0028	0.0075	0.1863
14	rs72680871	46441840	1.34	0.0126086829379652	1.51	0.869735485018148	0.190045540469099	0.0409347176008474	0.1335	0.0804	0.0022	0.003	0.0046	0.0032	0.0028	0.011	0.1794	0.0037	0.0046	0.0036	0.0906	0.0094	0.0033	0.0025	0.0021	0.139	0.0774	0.0055	0.0067	0.0059	0.0263	0.0028	0.0074	0.1864
14	rs34772602	46442861	1.34	0.0126086829379652	1.51	0.869735485018148	0.190879325133004	0.042113585892031	0.1335	0.0805	0.0022	0.003	0.0046	0.0032	0.0028	0.011	0.1794	0.0037	0.0046	0.0036	0.0906	0.0094	0.0033	0.0025	0.0021	0.139	0.0774	0.0055	0.0067	0.0059	0.0263	0.0028	0.0074	0.1864
14	rs77534760	46451036	1.34	0.0126086829379652	1.51	0.869735485018148	0.181011795636426	0.0405450987432541	0.1336	0.0805	0.0022	0.0029	0.0046	0.0032	0.0028	0.011	0.1794	0.0037	0.0046	0.0035	0.0906	0.0094	0.0033	0.0025	0.0021	0.139	0.0774	0.0055	0.0067	0.0059	0.0263	0.0028	0.0074	0.1865
14	rs150069800	46478176	1.34	0.0126086829379652	1.51	0.869735485018148	0.153681409599251	0.0458567180137655	0.1337	0.0808	0.0022	0.0029	0.0046	0.0031	0.0028	0.011	0.1795	0.0036	0.0046	0.0033	0.0908	0.0094	0.0032	0.0024	0.0021	0.1389	0.0774	0.0054	0.0064	0.0058	0.0262	0.0029	0.0074	0.187
14	rs1951323	46487838	1.34	0.0126086829379652	1.51	0.869735485018148	0.155864929081947	0.0509626999900096	0.1338	0.0808	0.0022	0.0029	0.0046	0.0031	0.0028	0.011	0.1795	0.0036	0.0046	0.0033	0.0909	0.0094	0.0032	0.0024	0.0021	0.1389	0.0774	0.0054	0.0064	0.0058	0.0262	0.0029	0.0074	0.187
14	rs75359665	46494070	1.34	0.0126086829379652	1.51	0.869735485018148	0.149138736535534	0.0499835545928591	0.1338	0.0807	0.0022	0.0029	0.0046	0.0031	0.0028	0.0109	0.1795	0.0036	0.0046	0.0033	0.0909	0.0094	0.0032	0.0024	0.0021	0.1389	0.0774	0.0054	0.0063	0.0058	0.0262	0.0029	0.0074	0.187
14	rs77130713	46502257	1.34	0.0126086829379652	1.51	0.869735485018148	0.138905054443895	0.0472149463288111	0.1338	0.0807	0.0022	0.0029	0.0046	0.0031	0.0028	0.0109	0.1795	0.0036	0.0045	0.0033	0.0909	0.0094	0.0032	0.0024	0.002	0.1389	0.0775	0.0054	0.0063	0.0057	0.0261	0.0029	0.0074	0.1871
14	rs72682738	46507219	1.34	0.0126086829379652	1.51	0.869735485018148	0.131895272844354	0.0467405359611238	0.1339	0.0807	0.0022	0.0028	0.0046	0.003	0.0028	0.0109	0.1795	0.0036	0.0046	0.0033	0.0909	0.0094	0.0032	0.0024	0.002	0.139	0.0776	0.0054	0.0062	0.0057	0.0261	0.0029	0.0074	0.1871
14	rs10138440	46531972	1.33	0.0155300746431737	1.51	0.869735485018148	0.122488261668754	0.0433646137910952	0.1339	0.0807	0.0022	0.0028	0.0047	0.003	0.0028	0.0109	0.1795	0.0036	0.0045	0.0034	0.0909	0.0094	0.0032	0.0023	0.002	0.139	0.0778	0.0053	0.0062	0.0057	0.0261	0.0029	0.0074	0.1872
14	rs74590061	46537107	1.33	0.0155300746431737	1.51	0.869735485018148	0.120888990157562	0.0437086340941684	0.1339	0.0807	0.0022	0.0028	0.0047	0.003	0.0028	0.0109	0.1795	0.0036	0.0045	0.0034	0.0909	0.0094	0.0032	0.0023	0.002	0.139	0.0778	0.0053	0.0062	0.0057	0.0261	0.0029	0.0074	0.1873
14	rs1624235	46557999	1.33	0.0155300746431737	1.51	0.869735485018148	0.13422819127867	0.0689781582488729	0.134	0.0807	0.0021	0.0028	0.0047	0.003	0.0028	0.0109	0.1798	0.0036	0.0045	0.0032	0.0909	0.0094	0.0032	0.0023	0.002	0.1391	0.078	0.0053	0.0061	0.0055	0.026	0.0026	0.0074	0.1875
14	rs116988144	46562167	1.33	0.0155300746431737	1.51	0.869735485018148	0.130070900615753	0.065041115434425	0.134	0.0807	0.0021	0.0027	0.0047	0.003	0.0027	0.0109	0.1797	0.0037	0.0045	0.0032	0.0909	0.0094	0.0032	0.0023	0.002	0.139	0.078	0.0053	0.0061	0.0055	0.026	0.0026	0.0074	0.1875
14	rs34200710	46571153	1.33	0.0155300746431737	1.5	0.917750694748585	0.158236749562442	0.0776512785487973	0.1345	0.0806	0.0019	0.0023	0.005	0.0029	0.0026	0.0111	0.1791	0.0041	0.0047	0.0031	0.0911	0.0098	0.003	0.0021	0.0018	0.1386	0.0783	0.0054	0.0061	0.0055	0.0262	0.0026	0.0076	0.1872
14	rs117609926	46572740	1.33	0.0155300746431737	1.5	0.917750694748585	0.157048202246783	0.0766262266642241	0.1346	0.0806	0.0019	0.0023	0.005	0.0029	0.0026	0.0111	0.179	0.0041	0.0047	0.0031	0.0912	0.0098	0.003	0.002	0.0018	0.1387	0.0784	0.0054	0.0061	0.0055	0.0261	0.0026	0.0076	0.1873
14	rs117912712	46574620	1.33	0.0155300746431737	1.5	0.917750694748585	0.157048202246783	0.0850569180940905	0.1347	0.0807	0.0019	0.0022	0.005	0.0029	0.0026	0.0111	0.179	0.0041	0.0047	0.003	0.0913	0.0098	0.0029	0.002	0.0018	0.1387	0.0784	0.0054	0.0061	0.0055	0.0261	0.0026	0.0076	0.1874
14	rs1754317	46579423	1.33	0.0155300746431737	1.5	0.917750694748585	0.152080632044983	0.094949494324367	0.1347	0.0807	0.0019	0.0022	0.005	0.0029	0.0026	0.0111	0.179	0.0041	0.0047	0.0029	0.0913	0.0098	0.0029	0.002	0.0018	0.1388	0.0784	0.0054	0.0061	0.0054	0.026	0.0026	0.0076	0.1874
14	rs72684623	46579685	1.33	0.0155300746431737	1.5	0.917750694748585	0.151648793335025	0.0942342717704379	0.1348	0.0807	0.0019	0.0022	0.005	0.0029	0.0026	0.0111	0.179	0.0041	0.0047	0.0029	0.0913	0.0098	0.0029	0.002	0.0018	0.1388	0.0784	0.0054	0.0061	0.0054	0.026	0.0026	0.0076	0.1874
14	rs17116970	46592058	1.33	0.0155300746431737	1.5	0.917750694748585	0.132813216671192	0.100747415459412	0.1349	0.0808	0.0019	0.0022	0.0046	0.003	0.0026	0.0111	0.1789	0.0041	0.0046	0.0028	0.0914	0.0097	0.003	0.002	0.0018	0.139	0.0785	0.0053	0.0061	0.0051	0.026	0.0026	0.0075	0.1876
14	rs79860514	46602646	1.33	0.0155300746431737	1.5	0.917750694748585	0.127812006398474	0.108349142432876	0.135	0.0808	0.0019	0.0022	0.0044	0.003	0.0026	0.0111	0.1789	0.0041	0.0046	0.0028	0.0915	0.0097	0.003	0.002	0.0018	0.1391	0.0786	0.0053	0.0061	0.0049	0.026	0.0026	0.0075	0.1876
14	rs34608030	46603680	1.33	0.0155300746431737	1.5	0.917750694748585	0.13432078607334	0.109777077185642	0.1351	0.0808	0.0019	0.0022	0.0043	0.003	0.0026	0.0111	0.1789	0.0041	0.0046	0.0027	0.0915	0.0097	0.003	0.002	0.0017	0.1391	0.0788	0.0053	0.0061	0.0049	0.026	0.0026	0.0075	0.1876
14	rs28708974	46607820	1.33	0.0155300746431737	1.5	0.917750694748585	0.138747608515401	0.111042965294375	0.1351	0.0808	0.0019	0.0023	0.0043	0.0031	0.0026	0.0111	0.1788	0.0041	0.0046	0.0027	0.0915	0.0097	0.003	0.002	0.0017	0.1392	0.0788	0.0053	0.0061	0.0048	0.026	0.0026	0.0075	0.1876
14	rs117610288	46624271	1.33	0.0155300746431737	1.5	0.917750694748585	0.141056945960094	0.108768377832217	0.1352	0.0809	0.0019	0.0022	0.0043	0.0031	0.0027	0.011	0.1785	0.0042	0.0046	0.0026	0.0915	0.0096	0.003	0.0021	0.0018	0.1391	0.0788	0.0053	0.0061	0.0049	0.026	0.0026	0.0075	0.1874
14	rs118154854	46644695	1.33	0.0155300746431737	1.5	0.917750694748585	0.140263507526684	0.109777077185642	0.1353	0.0809	0.0019	0.0022	0.0043	0.0032	0.0027	0.011	0.1783	0.0042	0.0046	0.0026	0.0915	0.0096	0.003	0.0021	0.0018	0.1392	0.0788	0.0053	0.0061	0.0049	0.0259	0.0026	0.0074	0.1874
14	rs117016550	46644750	1.34	0.0126086829379652	1.48	1.01867282088958	0.137961983748826	0.105183376293743	0.1353	0.0809	0.002	0.0022	0.0043	0.0032	0.0027	0.011	0.1783	0.0042	0.0046	0.0026	0.0915	0.0096	0.003	0.0021	0.0018	0.1392	0.0788	0.0053	0.0061	0.0049	0.0259	0.0026	0.0073	0.1874
14	rs68027498	46654127	1.34	0.0126086829379652	1.48	1.01867282088958	0.138905054443895	0.105183376293743	0.1355	0.0809	0.002	0.0022	0.0043	0.0032	0.0027	0.011	0.1783	0.0042	0.0045	0.0026	0.0917	0.0096	0.003	0.002	0.0019	0.1393	0.0789	0.0053	0.0061	0.0049	0.0258	0.0026	0.0073	0.1874
14	rs10872999	46671915	1.34	0.0126086829379652	1.48	1.01867282088958	0.131254996556401	0.0984766776535603	0.1356	0.0809	0.002	0.0023	0.0043	0.0032	0.0028	0.011	0.1781	0.0042	0.0046	0.0026	0.0916	0.0094	0.003	0.002	0.0019	0.1394	0.0788	0.0053	0.0061	0.0049	0.0258	0.0027	0.0073	0.1872
14	rs72684702	46683669	1.34	0.0126086829379652	1.48	1.01867282088958	0.130282953259555	0.0969473785145671	0.1357	0.081	0.002	0.0023	0.0043	0.0032	0.0028	0.011	0.1779	0.0043	0.0047	0.0027	0.0915	0.0094	0.0031	0.002	0.002	0.1394	0.0786	0.0054	0.0062	0.0049	0.0258	0.0027	0.0073	0.1868
14	rs72686607	46688897	1.34	0.0126086829379652	1.48	1.01867282088958	0.128141812122456	0.0976706135565769	0.1356	0.081	0.0021	0.0024	0.0043	0.0033	0.0028	0.011	0.1779	0.0043	0.0047	0.0027	0.0915	0.0094	0.0031	0.0021	0.002	0.1393	0.0785	0.0054	0.0062	0.005	0.0258	0.0027	0.0074	0.1867
14	rs117192652	46698464	1.34	0.0126086829379652	1.48	1.01867282088958	0.127153939640588	0.0969473785145671	0.1357	0.081	0.0021	0.0024	0.0043	0.0033	0.0029	0.011	0.1779	0.0043	0.0047	0.0027	0.0915	0.0093	0.0031	0.0021	0.002	0.1394	0.0785	0.0054	0.0062	0.005	0.0258	0.0027	0.0074	0.1866
14	rs118056248	46721454	1.34	0.0126086829379652	1.48	1.01867282088958	0.120166285192868	0.0938378485077095	0.1357	0.081	0.0021	0.0024	0.0043	0.0033	0.0029	0.011	0.1777	0.0043	0.0047	0.0027	0.0915	0.0093	0.0031	0.0021	0.002	0.1394	0.0784	0.0054	0.0062	0.005	0.0258	0.0027	0.0074	0.1864
14	rs11626637	46722662	1.34	0.0126086829379652	1.48	1.01867282088958	0.119762726231017	0.0937586430663705	0.1357	0.081	0.0021	0.0024	0.0043	0.0033	0.0029	0.011	0.1777	0.0043	0.0047	0.0027	0.0915	0.0093	0.0031	0.0021	0.002	0.1394	0.0784	0.0054	0.0062	0.005	0.0258	0.0027	0.0074	0.1864
14	rs66531414	46732517	1.34	0.0126086829379652	1.48	1.01867282088958	0.131254996556401	0.0858200580892257	0.1359	0.081	0.0022	0.0026	0.0043	0.0035	0.003	0.011	0.1775	0.0042	0.0047	0.0027	0.0913	0.0092	0.0032	0.0022	0.0021	0.1395	0.0781	0.0055	0.0064	0.005	0.0258	0.0027	0.0073	0.186
14	rs12586853	46743561	1.34	0.0126086829379652	1.5	0.917750694748585	0.135372880715181	0.0883577645998958	0.136	0.081	0.0022	0.0026	0.0043	0.0036	0.003	0.011	0.1773	0.0042	0.0047	0.0027	0.0913	0.0092	0.0032	0.0022	0.0021	0.1396	0.078	0.0055	0.0064	0.005	0.0258	0.0027	0.0073	0.1859
14	rs12437392	46749645	1.31	0.0230977109933789	1.5	0.917750694748585	0.208831205182198	0.0389488455233696	0.1401	0.0818	0.0026	0.0025	0.0043	0.0039	0.0028	0.0109	0.1718	0.004	0.0049	0.0027	0.0939	0.0091	0.0031	0.0025	0.002	0.1414	0.0773	0.0055	0.0062	0.0055	0.0291	0.0032	0.007	0.1787
14	rs118000439	46751560	1.31	0.0230977109933789	1.5	0.917750694748585	0.244547017983422	0.045739439008876	0.1407	0.0817	0.0026	0.0025	0.0042	0.0039	0.0028	0.0109	0.1714	0.004	0.0048	0.0027	0.0939	0.0091	0.0031	0.0026	0.002	0.1414	0.0773	0.0055	0.0062	0.0055	0.0294	0.0031	0.007	0.1784
14	rs72686655	46756832	1.31	0.0230977109933789	1.5	0.917750694748585	0.243675751736056	0.0455637695856857	0.1408	0.0817	0.0026	0.0025	0.0042	0.0039	0.0028	0.0109	0.1714	0.004	0.0048	0.0027	0.0939	0.0091	0.0031	0.0026	0.0021	0.1414	0.0773	0.0055	0.0062	0.0055	0.0295	0.003	0.007	0.1783
14	rs11157490	46759199	1.31	0.0230977109933789	1.5	0.917750694748585	0.256342058888956	0.0498617447741532	0.1408	0.0817	0.0026	0.0025	0.0042	0.0039	0.0028	0.0109	0.1714	0.004	0.0048	0.0025	0.094	0.0091	0.0031	0.0026	0.0021	0.1413	0.0774	0.0055	0.0062	0.0055	0.0295	0.003	0.007	0.1784
14	rs8009471	46759568	1.31	0.0230977109933789	1.5	0.917750694748585	0.259890254894275	0.0496185149648115	0.1408	0.0817	0.0026	0.0025	0.0043	0.0039	0.0028	0.0109	0.1714	0.004	0.0048	0.0025	0.094	0.0091	0.0031	0.0026	0.0021	0.1412	0.0774	0.0055	0.0062	0.0055	0.0295	0.003	0.007	0.1784
14	rs116393776	46767954	1.31	0.0230977109933789	1.51	0.869735485018148	0.271062931070976	0.0502886469647399	0.1409	0.0817	0.0026	0.0025	0.0043	0.004	0.0028	0.0109	0.1714	0.004	0.0048	0.0025	0.0939	0.0091	0.0031	0.0026	0.0021	0.1413	0.0773	0.0055	0.0062	0.0055	0.0295	0.003	0.007	0.1783
14	rs117807245	46775571	1.31	0.0230977109933789	1.51	0.869735485018148	0.278169315082751	0.0501665127270502	0.1411	0.0816	0.0026	0.0025	0.0043	0.004	0.0028	0.0109	0.1714	0.004	0.0048	0.0025	0.0938	0.0091	0.0031	0.0026	0.0021	0.1413	0.0773	0.0055	0.0062	0.0055	0.0295	0.003	0.007	0.1782
14	rs117700105	46781790	1.31	0.0230977109933789	1.51	0.869735485018148	0.286038965346732	0.0495577887879755	0.1412	0.0816	0.0026	0.0026	0.0043	0.0041	0.0028	0.011	0.1714	0.004	0.0048	0.0026	0.0937	0.0091	0.0031	0.0026	0.0021	0.1413	0.0772	0.0055	0.0062	0.0055	0.0296	0.0031	0.007	0.1781
14	rs112335676	46783509	1.31	0.0230977109933789	1.51	0.869735485018148	0.305415198652536	0.0515788662658605	0.1414	0.0815	0.0026	0.0026	0.0043	0.0041	0.0028	0.0109	0.1715	0.004	0.0048	0.0026	0.0936	0.0091	0.0031	0.0026	0.0021	0.1412	0.0772	0.0055	0.0062	0.0055	0.0296	0.003	0.007	0.178
14	rs117531052	46783950	1.31	0.0230977109933789	1.52	0.823332010267983	0.304432810021229	0.0516406600843847	0.1414	0.0815	0.0026	0.0026	0.0043	0.0041	0.0028	0.0109	0.1715	0.004	0.0048	0.0026	0.0936	0.0091	0.0031	0.0026	0.0021	0.1412	0.0772	0.0055	0.0062	0.0055	0.0296	0.003	0.007	0.178
14	rs12889337	46784593	1.31	0.0230977109933789	1.53	0.778525311864042	0.302473059028106	0.051332012947862	0.1414	0.0815	0.0026	0.0026	0.0043	0.0041	0.0028	0.0109	0.1715	0.004	0.0048	0.0026	0.0936	0.0091	0.0031	0.0026	0.0021	0.1412	0.0772	0.0055	0.0062	0.0055	0.0296	0.003	0.007	0.178
14	rs28634866	46793782	1.3	0.0278985669207799	1.53	0.778525311864042	0.292726928844882	0.0501054942421736	0.1419	0.0813	0.0027	0.0026	0.0044	0.0042	0.0028	0.0109	0.1712	0.004	0.0048	0.0026	0.0937	0.009	0.0031	0.0026	0.0021	0.1413	0.077	0.0055	0.0061	0.0054	0.0298	0.0031	0.0071	0.1775
14	rs10498396	46797956	1.3	0.0278985669207799	1.54	0.735299729443272	0.288179662405235	0.0509012607836079	0.142	0.0813	0.0027	0.0027	0.0044	0.0042	0.0028	0.0109	0.1712	0.004	0.0048	0.0026	0.0937	0.009	0.0031	0.0026	0.0021	0.1413	0.077	0.0055	0.0061	0.0054	0.0298	0.0031	0.0072	0.1775
14	rs17659660	46799122	1.3	0.0278985669207799	1.55	0.693638871087907	0.29499067239136	0.0459154073011903	0.142	0.0812	0.0028	0.0027	0.0044	0.0042	0.0028	0.0109	0.1709	0.004	0.0048	0.0026	0.0937	0.009	0.0031	0.0027	0.0021	0.1413	0.0771	0.0055	0.0061	0.0055	0.0298	0.0031	0.0072	0.1774
14	rs72670520	46808469	1.3	0.0278985669207799	1.55	0.693638871087907	0.287703214195629	0.0443424760554932	0.142	0.081	0.0028	0.0027	0.0045	0.0042	0.0028	0.0109	0.171	0.004	0.0049	0.0026	0.094	0.009	0.0031	0.0027	0.0021	0.1412	0.0771	0.0055	0.006	0.0055	0.0298	0.0032	0.0072	0.1771
14	rs77875356	46816229	1.3	0.0278985669207799	1.56	0.653525583231	0.26537631869202	0.0455637695856857	0.1421	0.0805	0.0029	0.0027	0.0045	0.0042	0.0028	0.0108	0.1711	0.004	0.0049	0.0026	0.0945	0.0089	0.003	0.0028	0.0021	0.1413	0.0772	0.0055	0.006	0.0055	0.0298	0.0032	0.0072	0.1766
14	rs17670858	46819096	1.3	0.0278985669207799	1.56	0.653525583231	0.25795566242271	0.045739439008876	0.1421	0.0805	0.0029	0.0027	0.0045	0.0042	0.0028	0.0108	0.1711	0.004	0.0049	0.0026	0.0948	0.0089	0.003	0.0028	0.0021	0.1414	0.0771	0.0055	0.0059	0.0054	0.0298	0.0032	0.0072	0.1765
14	rs117730299	46832166	1.3	0.0278985669207799	1.56	0.653525583231	0.248488872641804	0.0469774772647228	0.142	0.0804	0.0029	0.0027	0.0045	0.0042	0.0028	0.0107	0.1711	0.004	0.0049	0.0026	0.095	0.0089	0.003	0.0028	0.0021	0.1414	0.0771	0.0055	0.0059	0.0054	0.0298	0.0032	0.0072	0.1764
14	rs117622471	46836825	1.3	0.0278985669207799	1.54	0.735299729443272	0.262784218861771	0.0485906013625322	0.142	0.0804	0.0029	0.0027	0.0043	0.0042	0.0028	0.0107	0.1711	0.004	0.0049	0.0027	0.0952	0.0089	0.003	0.0029	0.0021	0.1415	0.0772	0.0055	0.0059	0.0054	0.0298	0.0032	0.0072	0.1763
14	rs8009432	46847426	1.3	0.0278985669207799	1.55	0.693638871087907	0.263465011519456	0.0487713126614836	0.142	0.0804	0.0029	0.0027	0.0043	0.0042	0.0028	0.0107	0.1711	0.004	0.0049	0.0027	0.0952	0.0089	0.003	0.0029	0.0021	0.1415	0.0772	0.0055	0.0059	0.0054	0.0298	0.0032	0.0072	0.1763
14	rs114465149	46854534	1.3	0.0278985669207799	1.54	0.735299729443272	0.256655382771033	0.0468589406005095	0.142	0.0803	0.0029	0.0027	0.0043	0.0042	0.0028	0.0107	0.171	0.004	0.0049	0.0027	0.0952	0.0089	0.003	0.0029	0.0021	0.1416	0.0772	0.0055	0.0059	0.0054	0.0298	0.0032	0.0072	0.1764
14	rs35649859	46869876	1.3	0.0278985669207799	1.54	0.735299729443272	0.240596573876853	0.0426802090410908	0.1419	0.0803	0.0029	0.0027	0.0044	0.0041	0.0027	0.0107	0.1709	0.004	0.005	0.0027	0.095	0.009	0.003	0.0028	0.0021	0.1418	0.0769	0.0055	0.0059	0.0054	0.0297	0.0032	0.0072	0.1772
14	rs12589450	46870655	1.3	0.0278985669207799	1.54	0.735299729443272	0.240596573876853	0.0426802090410908	0.1419	0.0803	0.0029	0.0027	0.0044	0.0041	0.0027	0.0107	0.1709	0.004	0.005	0.0027	0.095	0.009	0.003	0.0028	0.0021	0.1418	0.0769	0.0055	0.0059	0.0054	0.0297	0.0032	0.0072	0.1772
14	rs61991023	46873450	1.3	0.0278985669207799	1.54	0.735299729443272	0.240510148817226	0.0426802090410908	0.1419	0.0803	0.0029	0.0027	0.0044	0.0041	0.0027	0.0107	0.1709	0.004	0.005	0.0027	0.095	0.009	0.003	0.0028	0.0021	0.1418	0.0769	0.0055	0.0059	0.0054	0.0297	0.0032	0.0072	0.1772
14	rs76409598	46884536	1.3	0.0278985669207799	1.56	0.653525583231	0.243327724158662	0.0409347176008474	0.1418	0.0803	0.0029	0.0028	0.0044	0.0041	0.0027	0.0107	0.1709	0.004	0.005	0.0027	0.095	0.009	0.003	0.0028	0.0021	0.1418	0.0768	0.0055	0.0059	0.0054	0.0297	0.0032	0.0072	0.1773
14	rs1669794	46906052	1.3	0.0278985669207799	1.56	0.653525583231	0.225900060217196	0.0244045474095953	0.1428	0.0799	0.0031	0.0027	0.0043	0.0037	0.0024	0.0107	0.1705	0.0039	0.0052	0.0029	0.0939	0.0091	0.003	0.0026	0.002	0.1427	0.0762	0.0054	0.0057	0.0057	0.0294	0.0031	0.0072	0.1791
14	rs1669796	46913902	1.3	0.0278985669207799	1.57	0.614941920479678	0.223777250349177	0.0244484736939065	0.1429	0.0799	0.0031	0.0026	0.0043	0.0036	0.0024	0.0107	0.1705	0.0039	0.0052	0.0029	0.0938	0.0091	0.003	0.0026	0.002	0.1428	0.0761	0.0054	0.0057	0.0057	0.0294	0.0031	0.0072	0.1792
14	rs1669807	46927309	1.3	0.0278985669207799	1.57	0.614941920479678	0.214748181459451	0.0187076815394137	0.1427	0.0798	0.0031	0.0026	0.0044	0.0035	0.0023	0.0108	0.1696	0.0038	0.0054	0.0031	0.0942	0.0093	0.003	0.0025	0.0019	0.143	0.076	0.0055	0.0056	0.0057	0.0295	0.0031	0.0071	0.1796
14	rs117498804	46938450	1.3	0.0278985669207799	1.57	0.614941920479678	0.216781961524361	0.0168252886230051	0.1426	0.0798	0.0031	0.0025	0.0044	0.0034	0.0023	0.0108	0.1693	0.0039	0.0054	0.0032	0.0944	0.0094	0.003	0.0025	0.0018	0.143	0.0758	0.0055	0.0056	0.0057	0.0295	0.0031	0.0072	0.1799
14	rs10151988	46955203	1.3	0.0278985669207799	1.57	0.614941920479678	0.238828282437995	0.019056882455571	0.1425	0.0798	0.0031	0.0025	0.0042	0.0034	0.0023	0.0108	0.1694	0.0037	0.0054	0.0033	0.0946	0.0093	0.0029	0.0025	0.0018	0.1432	0.0759	0.0054	0.0056	0.0057	0.0295	0.0031	0.0071	0.1801
14	rs2642105	46959926	1.3	0.0278985669207799	1.56	0.653525583231	0.242415454088565	0.0191349102805073	0.1423	0.0798	0.0031	0.0025	0.0043	0.0034	0.0023	0.0108	0.1693	0.0037	0.0054	0.0033	0.0947	0.0093	0.0029	0.0025	0.0018	0.1433	0.0759	0.0055	0.0056	0.0057	0.0296	0.0031	0.0071	0.18
14	rs61993339	46969266	1.3	0.0278985669207799	1.56	0.653525583231	0.321764806608262	0.0247570096144036	0.1422	0.0797	0.0032	0.0025	0.0042	0.0034	0.0024	0.0108	0.1691	0.0036	0.0054	0.0032	0.0951	0.0093	0.0028	0.0025	0.0018	0.1435	0.076	0.0055	0.0055	0.0057	0.0296	0.0026	0.0071	0.1801
14	rs8009418	46984281	1.3	0.0278985669207799	1.56	0.653525583231	0.289659329745111	0.0222563817634736	0.1424	0.0798	0.0032	0.0024	0.0044	0.0031	0.0023	0.0107	0.1693	0.0036	0.0056	0.0033	0.0948	0.0094	0.0029	0.0024	0.0018	0.144	0.0755	0.0054	0.0053	0.0057	0.0298	0.0027	0.007	0.1804
14	rs2600814	46984498	1.3	0.0278985669207799	1.56	0.653525583231	0.306596275358189	0.0241417796437503	0.1426	0.0798	0.0032	0.0024	0.0043	0.0031	0.0024	0.0107	0.1693	0.0036	0.0056	0.0033	0.0947	0.0096	0.0028	0.0024	0.0018	0.144	0.0755	0.0054	0.0053	0.0057	0.0298	0.0027	0.0069	0.1804
14	rs78921469	46994176	1.3	0.0278985669207799	1.56	0.653525583231	0.187143745589348	0.0221724280172916	0.1422	0.0794	0.0032	0.0024	0.0054	0.0026	0.0024	0.0108	0.1691	0.0038	0.0058	0.0039	0.0932	0.0102	0.0033	0.0022	0.0018	0.145	0.0747	0.0054	0.005	0.0056	0.0298	0.0029	0.0071	0.1801
14	rs17741807	46996728	1.29	0.0334881679242526	1.56	0.653525583231	0.181564389235479	0.0220049780229066	0.142	0.0794	0.0032	0.0024	0.0055	0.0026	0.0024	0.0108	0.1691	0.0038	0.0059	0.004	0.093	0.0103	0.0034	0.0022	0.0018	0.1453	0.0745	0.0054	0.0049	0.0056	0.0298	0.003	0.0071	0.1799
14	rs72674742	47032021	1.29	0.0334881679242526	1.58	0.577869115575703	0.165478860196817	0.0212179386400768	0.1418	0.0794	0.0032	0.0024	0.0056	0.0025	0.0024	0.0108	0.169	0.0039	0.0057	0.0042	0.0927	0.0104	0.0035	0.0022	0.0017	0.1458	0.0742	0.0054	0.0048	0.0056	0.0298	0.0032	0.0072	0.1798
14	rs17742106	47034025	1.29	0.0334881679242526	1.56	0.653525583231	0.168994304330214	0.0221724280172916	0.1418	0.0794	0.0032	0.0024	0.0056	0.0025	0.0024	0.0108	0.169	0.0039	0.0057	0.0042	0.0927	0.0104	0.0035	0.0022	0.0017	0.1458	0.0741	0.0054	0.0048	0.0056	0.0298	0.0032	0.0072	0.1798
14	rs72674745	47034862	1.29	0.0334881679242526	1.56	0.653525583231	0.167090608007603	0.0215062936658683	0.1418	0.0794	0.0032	0.0024	0.0056	0.0025	0.0024	0.0108	0.169	0.0039	0.0057	0.0042	0.0927	0.0104	0.0035	0.0022	0.0017	0.1461	0.074	0.0054	0.0048	0.0056	0.0298	0.0032	0.0072	0.1796
14	rs117227760	47054451	1.29	0.0334881679242526	1.56	0.653525583231	0.161317241233828	0.0208906907801202	0.1418	0.0793	0.0032	0.0024	0.0056	0.0025	0.0024	0.0108	0.169	0.0039	0.0058	0.0042	0.0927	0.0104	0.0035	0.0022	0.0017	0.1461	0.074	0.0054	0.0048	0.0056	0.0298	0.0033	0.0072	0.1797
14	rs61991152	47074110	1.29	0.0334881679242526	1.56	0.653525583231	0.154485515063329	0.0213001342230555	0.1418	0.0792	0.0032	0.0023	0.0056	0.0024	0.0024	0.0108	0.1689	0.0039	0.0058	0.0042	0.0927	0.0104	0.0036	0.0022	0.0017	0.1462	0.0741	0.0054	0.0048	0.0056	0.0297	0.0033	0.0072	0.1797
14	rs74413486	47099451	1.29	0.0334881679242526	1.55	0.693638871087907	0.151383407617269	0.0199237199002915	0.1419	0.0791	0.0033	0.0023	0.0056	0.0024	0.0024	0.0108	0.1688	0.0039	0.0058	0.0043	0.0927	0.0104	0.0036	0.0021	0.0017	0.1462	0.0741	0.0054	0.0048	0.0055	0.0297	0.0033	0.0072	0.1798
14	rs2219684	47136591	1.29	0.0334881679242526	1.55	0.693638871087907	0.151018951537204	0.0231042878946298	0.1421	0.079	0.0033	0.0023	0.0056	0.0023	0.0024	0.0107	0.1687	0.004	0.0058	0.0044	0.0927	0.0104	0.0037	0.0021	0.0018	0.1461	0.0742	0.0055	0.0047	0.0055	0.0296	0.0034	0.007	0.1799
14	rs7148297	47141896	1.29	0.0334881679242526	1.56	0.653525583231	0.141247769587028	0.0232327833270784	0.142	0.079	0.0033	0.0023	0.0056	0.0022	0.0024	0.0107	0.1686	0.004	0.0058	0.0044	0.0928	0.0105	0.0036	0.0021	0.0018	0.1464	0.0742	0.0055	0.0047	0.0053	0.0295	0.0034	0.0071	0.1799
14	rs10136304	47142380	1.29	0.0334881679242526	1.56	0.653525583231	0.140866276566377	0.0233616195959469	0.1421	0.0791	0.0033	0.0023	0.0056	0.0022	0.0024	0.0107	0.1686	0.004	0.0058	0.0044	0.0926	0.0105	0.0036	0.0021	0.0018	0.1464	0.0743	0.0055	0.0047	0.0053	0.0296	0.0034	0.0071	0.1799
14	rs72674801	47154543	1.29	0.0334881679242526	1.56	0.653525583231	0.105651570441909	0.0210540076613062	0.1417	0.0788	0.0033	0.0024	0.0055	0.0022	0.0024	0.0106	0.1684	0.004	0.0058	0.0044	0.0922	0.0105	0.0039	0.002	0.0018	0.1465	0.0746	0.0056	0.0048	0.0052	0.0296	0.0035	0.0072	0.1803
14	rs117091524	47157554	1.28	0.0399545156677779	1.55	0.693638871087907	0.0971578715715763	0.0209722724199734	0.1415	0.0787	0.0033	0.0024	0.0055	0.0022	0.0024	0.0105	0.1683	0.004	0.0058	0.0043	0.092	0.0105	0.004	0.002	0.0019	0.1465	0.0748	0.0056	0.0048	0.0051	0.0296	0.0036	0.0073	0.1804
14	rs28469791	47168696	1.28	0.0399545156677779	1.55	0.693638871087907	0.087889778428759	0.0215062936658683	0.1413	0.0786	0.0033	0.0024	0.0054	0.0022	0.0024	0.0105	0.1681	0.004	0.0058	0.0043	0.0918	0.0106	0.0041	0.0019	0.0019	0.1466	0.0751	0.0056	0.0048	0.005	0.0296	0.0037	0.0074	0.1807
14	rs6572391	47175361	1.28	0.0399545156677779	1.55	0.693638871087907	0.0862376078755472	0.0232756908926262	0.1411	0.0786	0.0035	0.0025	0.0054	0.0022	0.0024	0.0104	0.1679	0.004	0.0058	0.0043	0.092	0.0106	0.0041	0.0019	0.0019	0.1466	0.0751	0.0056	0.0048	0.005	0.0296	0.0037	0.0074	0.1809
14	rs78985373	47183963	1.28	0.0399545156677779	1.55	0.693638871087907	0.078097821321778	0.0232327833270784	0.141	0.0785	0.0035	0.0024	0.0054	0.0022	0.0024	0.0105	0.1678	0.004	0.0058	0.0043	0.0917	0.0106	0.0042	0.0019	0.0019	0.1468	0.075	0.0056	0.0048	0.0049	0.0295	0.0037	0.0075	0.1809
14	rs117929706	47197463	1.28	0.0399545156677779	1.55	0.693638871087907	0.0752262443760473	0.0295075739799362	0.141	0.0784	0.0035	0.0024	0.0054	0.0022	0.0023	0.0105	0.1678	0.004	0.0058	0.0043	0.0913	0.0107	0.0042	0.0019	0.0019	0.147	0.0751	0.0057	0.0048	0.0049	0.0294	0.0038	0.0076	0.181
14	rs11624237	47199330	1.28	0.0399545156677779	1.57	0.614941920479678	0.075505973507607	0.0296517909980585	0.141	0.0784	0.0035	0.0024	0.0054	0.0022	0.0023	0.0105	0.1678	0.004	0.0058	0.0043	0.0913	0.0107	0.0042	0.0018	0.0019	0.1471	0.0751	0.0057	0.0048	0.0049	0.0294	0.0038	0.0076	0.181
14	rs76737104	47216436	1.28	0.0399545156677779	1.58	0.577869115575703	0.0796934510230949	0.0277093156342419	0.1409	0.0783	0.0035	0.0025	0.0051	0.0022	0.0022	0.0105	0.1679	0.0039	0.0058	0.0043	0.0905	0.0108	0.0043	0.0018	0.0019	0.1471	0.0751	0.0058	0.0049	0.0054	0.0293	0.0039	0.0078	0.1814
14	rs724701	47236264	1.27	0.0473888655537761	1.58	0.577869115575703	0.0943505683050158	0.0330080728018168	0.1408	0.0781	0.0036	0.0025	0.005	0.0022	0.0022	0.0105	0.168	0.0039	0.0058	0.0043	0.0899	0.0108	0.0044	0.0017	0.0018	0.147	0.0751	0.0059	0.0049	0.0057	0.0292	0.004	0.008	0.1817
14	rs117662109	47236919	1.27	0.0473888655537761	1.58	0.577869115575703	0.0933358177261733	0.0344382397724384	0.1406	0.0781	0.0036	0.0025	0.0049	0.0022	0.0022	0.0104	0.168	0.004	0.0059	0.0044	0.0896	0.0109	0.0044	0.0017	0.0018	0.1468	0.0752	0.006	0.0049	0.0057	0.0291	0.0041	0.0081	0.1818
14	rs73244901	47236994	1.27	0.0473888655537761	1.58	0.577869115575703	0.0967284305553967	0.0404895755339638	0.1405	0.0781	0.0036	0.0025	0.0049	0.0022	0.0022	0.0105	0.168	0.004	0.0059	0.0044	0.0896	0.0109	0.0044	0.0017	0.0018	0.1468	0.0752	0.006	0.0049	0.0058	0.0291	0.0041	0.0081	0.1819
14	rs11847897	47238925	1.26	0.0558850734446599	1.59	0.542287549749139	0.142683864169306	0.083993131630829	0.139	0.0761	0.0038	0.0029	0.0051	0.0025	0.0022	0.0107	0.1686	0.0042	0.0061	0.0052	0.0893	0.0113	0.0048	0.0016	0.0018	0.1452	0.0757	0.0061	0.0051	0.0061	0.0288	0.0048	0.0084	0.1817
14	rs61994560	47238939	1.26	0.0558850734446599	1.59	0.542287549749139	0.135093904426755	0.0807596632599338	0.139	0.0761	0.0038	0.0029	0.0051	0.0025	0.0022	0.0107	0.1686	0.0042	0.006	0.0052	0.0893	0.0113	0.0048	0.0016	0.0018	0.1452	0.0758	0.0061	0.0051	0.006	0.0288	0.0048	0.0084	0.1817
14	rs78891042	47239232	1.26	0.0558850734446599	1.59	0.542287549749139	0.109397056243604	0.067308666105179	0.1388	0.0762	0.0038	0.0028	0.0051	0.0025	0.0021	0.0108	0.169	0.0042	0.006	0.0052	0.0889	0.0113	0.0048	0.0016	0.0018	0.145	0.076	0.0061	0.0051	0.006	0.0287	0.0048	0.0084	0.1818
14	rs17681972	47243109	1.26	0.0558850734446599	1.59	0.542287549749139	0.0734984088325758	0.101563281012399	0.1372	0.0765	0.0039	0.0026	0.0053	0.0025	0.0022	0.0114	0.1689	0.0043	0.006	0.0049	0.0875	0.0116	0.005	0.0015	0.0017	0.1454	0.0774	0.0063	0.0052	0.0061	0.0282	0.0049	0.0084	0.1823
14	rs75646195	47247998	1.26	0.0558850734446599	1.59	0.542287549749139	0.0726967617231868	0.0996095188275764	0.1372	0.0765	0.0039	0.0026	0.0053	0.0025	0.0022	0.0114	0.1689	0.0043	0.006	0.0049	0.0875	0.0116	0.005	0.0015	0.0017	0.1454	0.0774	0.0063	0.0052	0.0061	0.0282	0.0049	0.0084	0.1823
14	rs2416005	47248077	1.26	0.0558850734446599	1.59	0.542287549749139	0.0726337164988556	0.0992043511322446	0.1372	0.0765	0.0039	0.0026	0.0053	0.0025	0.0022	0.0114	0.1689	0.0043	0.006	0.0049	0.0875	0.0116	0.005	0.0015	0.0017	0.1454	0.0774	0.0063	0.0052	0.0061	0.0282	0.0049	0.0084	0.1823
14	rs11847307	47259296	1.26	0.0558850734446599	1.58	0.577869115575703	0.0713387189995684	0.0991233950663608	0.1371	0.0765	0.0039	0.0026	0.0053	0.0025	0.0022	0.0113	0.1688	0.0042	0.006	0.0049	0.0875	0.0116	0.0051	0.0015	0.0017	0.1455	0.0775	0.0063	0.0051	0.0061	0.0281	0.0049	0.0084	0.1823
14	rs3007125	47267652	1.26	0.0558850734446599	1.58	0.577869115575703	0.063826134677499	0.0948699198630098	0.137	0.0766	0.0038	0.0025	0.0053	0.0025	0.0022	0.0113	0.1689	0.0042	0.006	0.0048	0.0876	0.0115	0.005	0.0014	0.0017	0.146	0.0775	0.0063	0.0051	0.006	0.0281	0.0049	0.0083	0.1824
14	rs117996198	47275461	1.26	0.0558850734446599	1.58	0.577869115575703	0.050507031013448	0.0794214207750481	0.1368	0.0765	0.0038	0.0025	0.0053	0.0025	0.0022	0.0114	0.169	0.0042	0.006	0.0047	0.0877	0.0114	0.005	0.0015	0.0017	0.1463	0.0775	0.0063	0.0051	0.0058	0.028	0.0049	0.0083	0.1825
14	rs59515849	47286010	1.26	0.0558850734446599	1.59	0.542287549749139	0.0290451947785595	0.0509626999900096	0.1363	0.0766	0.0037	0.0025	0.0052	0.0025	0.0023	0.0115	0.1689	0.0042	0.0061	0.0044	0.0878	0.0112	0.0049	0.0016	0.0017	0.1472	0.0777	0.0066	0.0052	0.0056	0.0278	0.0049	0.0081	0.1826
14	rs72676633	47296211	1.26	0.0558850734446599	1.58	0.577869115575703	0.0216103210355772	0.0408232272498776	0.1354	0.0769	0.0037	0.0025	0.0054	0.0025	0.0024	0.0115	0.169	0.0043	0.0061	0.0039	0.0882	0.0111	0.0049	0.0017	0.0017	0.1475	0.0779	0.0068	0.0053	0.0055	0.0275	0.0049	0.0081	0.1824
14	rs1491905	47296286	1.26	0.0558850734446599	1.58	0.577869115575703	0.0213648216300036	0.0431359396601652	0.1354	0.0769	0.0037	0.0024	0.0054	0.0025	0.0024	0.0115	0.1691	0.0043	0.0061	0.0039	0.0883	0.0111	0.0049	0.0017	0.0017	0.1476	0.0777	0.0068	0.0053	0.0055	0.0275	0.0049	0.0081	0.1824
14	rs3007131	47320923	1.25	0.0655389160366862	1.58	0.577869115575703	0.023260744106567	0.0267841997551785	0.1349	0.0767	0.0037	0.0026	0.0054	0.0026	0.0025	0.0116	0.1689	0.0042	0.0062	0.0039	0.0883	0.0113	0.0051	0.0019	0.0019	0.1478	0.0778	0.0068	0.0054	0.0054	0.0274	0.0049	0.008	0.1819
14	rs36073170	47326065	1.25	0.0655389160366862	1.58	0.577869115575703	0.0223683916418255	0.0270140923458692	0.1349	0.0767	0.0037	0.0026	0.0054	0.0026	0.0025	0.0116	0.1689	0.0042	0.0062	0.0039	0.0883	0.0113	0.0051	0.0019	0.0019	0.1478	0.0777	0.0069	0.0054	0.0053	0.0274	0.0049	0.008	0.1819
14	rs74331595	47337988	1.26	0.0558850734446599	1.57	0.614941920479678	0.0187793057392179	0.0268301042016976	0.1349	0.0769	0.0039	0.0026	0.0054	0.0027	0.0025	0.0116	0.1689	0.0042	0.0061	0.0039	0.0882	0.0112	0.0051	0.0019	0.0019	0.1481	0.0776	0.0068	0.0054	0.0053	0.0272	0.0049	0.008	0.1816
14	rs72676659	47355208	1.26	0.0558850734446599	1.58	0.577869115575703	0.0180237776554531	0.0284128298896512	0.1348	0.077	0.0039	0.0026	0.0054	0.0027	0.0024	0.0116	0.1689	0.0042	0.0061	0.0039	0.0882	0.0112	0.0051	0.002	0.0019	0.148	0.0776	0.0068	0.0055	0.0053	0.0271	0.005	0.008	0.1816
14	rs72676662	47362685	1.26	0.0558850734446599	1.58	0.577869115575703	0.0182650251305914	0.0287439639838225	0.1348	0.077	0.0039	0.0027	0.0054	0.0028	0.0024	0.0117	0.1689	0.0043	0.0062	0.0039	0.0881	0.0112	0.0052	0.002	0.0019	0.1479	0.0775	0.0068	0.0055	0.0052	0.0271	0.005	0.008	0.1815
14	rs12589430	47382924	1.26	0.0558850734446599	1.58	0.577869115575703	0.0243669606818406	0.0166424460716305	0.1346	0.0769	0.004	0.0028	0.0055	0.003	0.0026	0.0118	0.1688	0.0043	0.0062	0.0039	0.0884	0.0112	0.0053	0.0024	0.002	0.1476	0.0769	0.0067	0.0056	0.0049	0.0271	0.005	0.0081	0.1811
14	rs12883384	47403684	1.26	0.0558850734446599	1.58	0.577869115575703	0.035517993099691	0.0103761737012099	0.1344	0.0769	0.0041	0.0029	0.0055	0.0032	0.0027	0.0119	0.1687	0.0043	0.0063	0.0039	0.0886	0.0113	0.0055	0.0028	0.0021	0.1474	0.0763	0.0067	0.0056	0.0047	0.027	0.005	0.0082	0.1807
14	rs72676686	47409180	1.26	0.0558850734446599	1.58	0.577869115575703	0.0374086306890322	0.0169354667876429	0.1344	0.0769	0.0042	0.003	0.0055	0.0032	0.0027	0.0119	0.1686	0.0044	0.0063	0.0039	0.0886	0.0113	0.0055	0.0028	0.0021	0.1473	0.0764	0.0066	0.0056	0.0046	0.027	0.0051	0.0082	0.1806
14	rs1954232	47417588	1.26	0.0558850734446599	1.58	0.577869115575703	0.0402670819535008	0.00741190806594664	0.1344	0.0771	0.0044	0.0031	0.0056	0.0034	0.0029	0.0124	0.1687	0.0044	0.0066	0.0039	0.0894	0.0111	0.0058	0.0031	0.0023	0.1457	0.0767	0.0062	0.0058	0.0046	0.0263	0.0055	0.0083	0.179
14	rs1981287	47418115	1.26	0.0558850734446599	1.59	0.542287549749139	0.0731179706018028	0.0162797187862473	0.1338	0.0773	0.0045	0.0033	0.0057	0.0035	0.003	0.013	0.1687	0.0045	0.0067	0.0039	0.09	0.0111	0.006	0.0032	0.0024	0.145	0.0768	0.0063	0.006	0.0046	0.0262	0.0057	0.008	0.1771
14	rs12590500	47426637	1.26	0.0558850734446599	1.59	0.542287549749139	0.110901437975591	0.0129675137212098	0.1338	0.0774	0.0045	0.0033	0.0057	0.0035	0.003	0.0131	0.1685	0.0045	0.0067	0.0043	0.0895	0.0109	0.0066	0.0032	0.0024	0.1448	0.0771	0.0063	0.0062	0.0045	0.0263	0.0054	0.0079	0.1771
14	rs2066309	47431531	1.26	0.0558850734446599	1.59	0.542287549749139	0.111589446517454	0.0168987013667234	0.1338	0.0774	0.0045	0.0033	0.0057	0.0035	0.003	0.0131	0.1685	0.0045	0.0067	0.0043	0.0898	0.0109	0.0066	0.0032	0.0024	0.1444	0.0771	0.0063	0.0062	0.0045	0.0263	0.0054	0.0079	0.1771
14	rs113520899	47433939	1.26	0.0558850734446599	1.59	0.542287549749139	0.113976265361566	0.0196458742101853	0.1339	0.0774	0.0045	0.0033	0.0057	0.0035	0.003	0.0131	0.1684	0.0045	0.0067	0.0044	0.0898	0.0109	0.0066	0.0032	0.0024	0.1444	0.0772	0.0062	0.0061	0.0046	0.0263	0.0055	0.0079	0.177
14	rs2096133	47442301	1.26	0.0558850734446599	1.59	0.542287549749139	0.106105313391046	0.0237935319566994	0.1341	0.0774	0.0045	0.0033	0.0057	0.0035	0.003	0.0131	0.1683	0.0045	0.0067	0.0044	0.0896	0.0109	0.0066	0.0032	0.0024	0.1444	0.0773	0.0062	0.0062	0.0045	0.0263	0.0054	0.0079	0.177
14	rs75885861	47444606	1.26	0.0558850734446599	1.59	0.542287549749139	0.107500732749268	0.0332614138725438	0.1341	0.0774	0.0045	0.0033	0.0057	0.0035	0.003	0.0131	0.1682	0.0045	0.0067	0.0044	0.0896	0.0109	0.0066	0.0033	0.0024	0.1444	0.0773	0.0062	0.0062	0.0045	0.0263	0.0054	0.0078	0.1771
14	rs113853930	47454610	1.26	0.0558850734446599	1.6	0.508176723760061	0.138433037655963	0.0820318751212561	0.1341	0.0774	0.0045	0.0033	0.0057	0.0035	0.0031	0.0131	0.1682	0.0045	0.0067	0.0044	0.0896	0.0108	0.0066	0.0033	0.0024	0.1443	0.0773	0.0062	0.0062	0.0045	0.0262	0.0054	0.0078	0.1772
14	rs74471148	47457846	1.26	0.0558850734446599	1.6	0.508176723760061	0.0702025766048991	0.00710123548581896	0.1323	0.0785	0.0043	0.004	0.0061	0.004	0.0038	0.0138	0.1684	0.0048	0.0068	0.0047	0.0898	0.0104	0.0064	0.0039	0.0026	0.1401	0.0766	0.0063	0.0065	0.0043	0.0251	0.0053	0.0079	0.1798
14	rs117985641	47457998	1.26	0.0558850734446599	1.59	0.542287549749139	0.0655400988847748	0.010347434181497	0.1322	0.0787	0.0043	0.004	0.0061	0.0041	0.0038	0.0139	0.1684	0.0048	0.0068	0.0048	0.0898	0.0104	0.0063	0.0039	0.0027	0.1396	0.0765	0.0064	0.0065	0.0043	0.025	0.0053	0.0079	0.1802
14	rs17560594	47461203	1.24	0.0764474044013007	1.58	0.577869115575703	0.141502441028606	0.0330586696625765	0.1308	0.0805	0.004	0.0045	0.0067	0.0044	0.0044	0.0147	0.1686	0.005	0.0067	0.0058	0.09	0.0096	0.0057	0.0044	0.0028	0.1344	0.0749	0.0067	0.0068	0.0041	0.0236	0.0051	0.008	0.184
14	rs74423215	47467731	1.23	0.0887081089854507	1.58	0.577869115575703	0.143324914701484	0.0196458742101853	0.1308	0.0805	0.004	0.0045	0.0067	0.0044	0.0044	0.0147	0.1686	0.005	0.0067	0.0058	0.09	0.0096	0.0057	0.0044	0.0028	0.1343	0.0748	0.0068	0.0068	0.0041	0.0235	0.0051	0.008	0.1841
14	rs12590105	47468006	1.23	0.0887081089854507	1.58	0.577869115575703	0.14626335758775	0.0184766326290751	0.1308	0.0806	0.004	0.0046	0.0067	0.0044	0.0045	0.0147	0.1685	0.005	0.0067	0.0058	0.09	0.0096	0.0057	0.0044	0.0028	0.1343	0.075	0.0067	0.0068	0.0041	0.0235	0.0051	0.008	0.1841
14	rs117680108	47476644	1.23	0.0887081089854507	1.58	0.577869115575703	0.148482320734178	0.0104337750864536	0.1307	0.0808	0.004	0.0045	0.0067	0.0044	0.0045	0.0147	0.1686	0.005	0.0067	0.0058	0.0899	0.0096	0.0057	0.0044	0.0028	0.134	0.075	0.0067	0.0068	0.0041	0.0235	0.0051	0.008	0.1843
14	rs12050303	47478966	1.23	0.0887081089854507	1.57	0.614941920479678	0.157930619299688	0.00888272903441235	0.1307	0.0809	0.004	0.0045	0.0067	0.0044	0.0045	0.0147	0.1687	0.005	0.0067	0.0058	0.0899	0.0096	0.0057	0.0044	0.0028	0.134	0.0751	0.0067	0.0068	0.0041	0.0234	0.0051	0.008	0.1844
14	rs10140329	47481897	1.23	0.0887081089854507	1.56	0.653525583231	0.157489046929518	0.00668257294700575	0.1307	0.081	0.004	0.0044	0.0067	0.0043	0.0045	0.0145	0.1688	0.005	0.0067	0.0059	0.0899	0.0097	0.0056	0.0044	0.0028	0.1342	0.0751	0.0067	0.0068	0.0041	0.0234	0.0051	0.0081	0.1844
14	rs117375175	47483336	1.23	0.0887081089854507	1.56	0.653525583231	0.151317104182504	0.00659135095787891	0.1307	0.0811	0.004	0.0043	0.0067	0.0043	0.0045	0.0144	0.1688	0.005	0.0067	0.0059	0.0899	0.0097	0.0057	0.0043	0.0028	0.1343	0.0751	0.0067	0.0068	0.004	0.0234	0.0051	0.0081	0.1844
14	rs10484194	47490495	1.23	0.0887081089854507	1.56	0.653525583231	0.1602179575349	0.00670548153204687	0.1308	0.0812	0.0039	0.0042	0.0067	0.0043	0.0045	0.0141	0.1692	0.0049	0.0067	0.0059	0.0898	0.0097	0.0056	0.0043	0.0028	0.1344	0.0751	0.0067	0.0068	0.004	0.0234	0.0051	0.0081	0.1845
14	rs1891255	47501341	1.23	0.0887081089854507	1.55	0.693638871087907	0.164502263511014	0.0079535186904546	0.1309	0.0816	0.0038	0.0041	0.0067	0.0043	0.0045	0.0139	0.1697	0.005	0.0067	0.0059	0.0895	0.0097	0.0055	0.0043	0.0028	0.1346	0.0749	0.0068	0.0069	0.004	0.0234	0.0051	0.0082	0.1841
14	rs72678438	47505823	1.23	0.0887081089854507	1.55	0.693638871087907	0.139346472355298	0.00679752820136604	0.1309	0.0816	0.0038	0.0041	0.0067	0.0043	0.0045	0.0139	0.1696	0.0049	0.0067	0.0059	0.0895	0.0096	0.0054	0.0043	0.0027	0.1348	0.0748	0.0068	0.0069	0.0042	0.0233	0.0051	0.0082	0.1842
14	rs55818009	47513816	1.22	0.102418512327744	1.55	0.693638871087907	0.151947681195903	0.00851504226801739	0.1313	0.082	0.0036	0.004	0.0066	0.0042	0.0044	0.0139	0.1692	0.0048	0.0066	0.0059	0.0897	0.0095	0.0053	0.0042	0.0027	0.1352	0.075	0.0068	0.0069	0.0041	0.0229	0.0049	0.0083	0.1848
14	rs75705866	47520414	1.22	0.102418512327744	1.55	0.693638871087907	0.163910978893478	0.00909644682992234	0.1314	0.0821	0.0036	0.004	0.0066	0.0042	0.0043	0.0139	0.1691	0.0048	0.0066	0.0059	0.0897	0.0095	0.0052	0.0042	0.0026	0.1354	0.0749	0.0068	0.0069	0.004	0.0228	0.0049	0.0083	0.185
14	rs1547809	47532254	1.22	0.102418512327744	1.54	0.735299729443272	0.191069112979028	0.0114984464347352	0.1315	0.0822	0.0036	0.004	0.0066	0.0041	0.0043	0.014	0.169	0.0048	0.0066	0.0059	0.0899	0.0095	0.0051	0.0042	0.0026	0.1355	0.0749	0.0068	0.0069	0.0039	0.0225	0.0049	0.0083	0.1853
14	rs10134228	47534306	1.22	0.102418512327744	1.54	0.735299729443272	0.181711911566321	0.0104915395644721	0.1315	0.0822	0.0036	0.0039	0.0066	0.0041	0.0043	0.014	0.169	0.0048	0.0066	0.0059	0.0899	0.0095	0.0051	0.0042	0.0026	0.1355	0.0749	0.0068	0.0069	0.0039	0.0224	0.0048	0.0082	0.1854
14	rs74999763	47541629	1.22	0.102418512327744	1.54	0.735299729443272	0.166879862541636	0.0101758538103005	0.1322	0.0823	0.0033	0.0039	0.0066	0.004	0.0042	0.0141	0.1686	0.0048	0.0065	0.0058	0.0898	0.0095	0.005	0.0042	0.0027	0.1358	0.0747	0.0067	0.0071	0.0041	0.0221	0.0048	0.0081	0.1858
14	rs7140413	47541797	1.22	0.102418512327744	1.53	0.778525311864042	0.16691497600425	0.0101758538103005	0.1322	0.0823	0.0033	0.0039	0.0066	0.004	0.0042	0.0141	0.1686	0.0048	0.0065	0.0058	0.0898	0.0095	0.005	0.0042	0.0027	0.1358	0.0747	0.0067	0.0071	0.0041	0.0221	0.0048	0.0081	0.1858
14	rs74687773	47547501	1.22	0.102418512327744	1.53	0.778525311864042	0.145808976661308	0.0112273387956379	0.1323	0.0823	0.0033	0.0039	0.0066	0.004	0.0042	0.0141	0.1686	0.0047	0.0065	0.0057	0.0898	0.0095	0.005	0.0042	0.0027	0.1359	0.0747	0.0067	0.0071	0.0041	0.0221	0.0048	0.0081	0.1858
14	rs2416019	47549963	1.22	0.102418512327744	1.53	0.778525311864042	0.132353764748476	0.0133568750284817	0.1323	0.0823	0.0033	0.0039	0.0066	0.004	0.0042	0.0141	0.1686	0.0047	0.0065	0.0056	0.0898	0.0095	0.005	0.0042	0.0027	0.1361	0.0747	0.0067	0.0072	0.0041	0.0221	0.0048	0.0081	0.1858
14	rs6572403	47560881	1.22	0.102418512327744	1.53	0.778525311864042	0.109642359230194	0.0757520520348393	0.133	0.0823	0.0032	0.0039	0.0066	0.004	0.0042	0.0142	0.1688	0.0047	0.0065	0.0034	0.0898	0.0096	0.0049	0.0042	0.0027	0.1365	0.0746	0.0067	0.0075	0.004	0.022	0.0048	0.0081	0.1864
14	rs61991264	47561108	1.22	0.102418512327744	1.52	0.823332010267983	0.132568056162393	0.0871236644848596	0.1331	0.0823	0.0032	0.0039	0.0066	0.004	0.0042	0.0142	0.1688	0.0047	0.0065	0.0032	0.0898	0.0096	0.0049	0.0042	0.0027	0.1365	0.0746	0.0067	0.0076	0.004	0.022	0.0048	0.0081	0.1864
14	rs10145799	47573116	1.21	0.117675403133419	1.52	0.823332010267983	0.114255822828083	0.0959064362335864	0.1328	0.0824	0.003	0.0037	0.0066	0.0039	0.004	0.0176	0.1684	0.0044	0.0066	0.0031	0.0893	0.0095	0.0044	0.0036	0.0025	0.137	0.0747	0.0069	0.0079	0.0038	0.0206	0.0047	0.0079	0.1878
14	rs7152808	47580825	1.21	0.117675403133419	1.51	0.869735485018148	0.118442585731078	0.105266221340643	0.1327	0.0825	0.003	0.0037	0.0065	0.0039	0.004	0.0178	0.1681	0.0043	0.0067	0.003	0.0895	0.0096	0.0043	0.0037	0.0025	0.1371	0.0749	0.0068	0.0079	0.0038	0.0205	0.0047	0.0079	0.1874
14	rs72678496	47584604	1.21	0.117675403133419	1.5	0.917750694748585	0.119273805488955	0.105017761869895	0.1327	0.0825	0.003	0.0037	0.0065	0.0039	0.004	0.0179	0.168	0.0043	0.0067	0.003	0.0895	0.0096	0.0043	0.0037	0.0025	0.1372	0.0748	0.0068	0.0079	0.0038	0.0205	0.0047	0.0078	0.1874
14	rs76828159	47587799	1.21	0.117675403133419	1.49	0.967391925764805	0.119705142670736	0.106345498243256	0.1328	0.0825	0.003	0.0036	0.0065	0.0038	0.004	0.018	0.168	0.0043	0.0067	0.003	0.0896	0.0097	0.0043	0.0038	0.0025	0.1373	0.0748	0.0068	0.0079	0.0038	0.0204	0.0047	0.0078	0.1875
14	rs56335008	47603022	1.2	0.134574322401564	1.49	0.967391925764805	0.13049521473454	0.103284917946136	0.1329	0.0826	0.003	0.0036	0.0064	0.0038	0.0039	0.0182	0.1679	0.0042	0.0067	0.003	0.0897	0.0097	0.0043	0.0039	0.0025	0.1374	0.0747	0.0067	0.008	0.0038	0.0203	0.0047	0.0077	0.1876
14	rs72680214	47619430	1.2	0.134574322401564	1.48	1.01867282088958	0.14714203972116	0.112314398867816	0.1332	0.0827	0.0029	0.0035	0.0064	0.0037	0.0038	0.0182	0.1678	0.0042	0.0066	0.0029	0.09	0.0098	0.0042	0.0039	0.0024	0.1375	0.0746	0.0066	0.008	0.0038	0.0203	0.0047	0.0075	0.1876
14	rs17118116	47625558	1.2	0.134574322401564	1.48	1.01867282088958	0.166038433187222	0.123385683898008	0.1333	0.0828	0.0028	0.0035	0.0064	0.0037	0.0038	0.0182	0.1678	0.0041	0.0066	0.0029	0.0901	0.0099	0.0042	0.0039	0.0024	0.1375	0.0746	0.0066	0.008	0.0038	0.0203	0.0047	0.0075	0.1877
14	rs12894624	47632730	1.2	0.134574322401564	1.48	1.01867282088958	0.1706614636497	0.129783684666307	0.1335	0.0828	0.0028	0.0034	0.0065	0.0037	0.0038	0.0181	0.1677	0.0041	0.0067	0.0028	0.0903	0.0099	0.0041	0.004	0.0024	0.1375	0.0745	0.0066	0.008	0.0038	0.0202	0.0047	0.0074	0.1878
14	rs117663423	47636386	1.2	0.134574322401564	1.48	1.01867282088958	0.182783514056834	0.1368491957257	0.1338	0.0829	0.0027	0.0034	0.0065	0.0037	0.0037	0.0181	0.1677	0.0041	0.0066	0.0028	0.0906	0.0098	0.0041	0.004	0.0024	0.1376	0.0745	0.0065	0.008	0.0037	0.0202	0.0046	0.0074	0.1879
14	rs932805	47637259	1.2	0.134574322401564	1.47	1.07160640764864	0.185347784103331	0.139050785882114	0.1338	0.0829	0.0027	0.0034	0.0064	0.0037	0.0037	0.0181	0.1676	0.0041	0.0066	0.0027	0.0907	0.0098	0.0041	0.004	0.0024	0.1376	0.0744	0.0065	0.008	0.0037	0.0202	0.0046	0.0074	0.1879
14	rs74895326	47647284	1.2	0.134574322401564	1.47	1.07160640764864	0.209951073191156	0.150532852689932	0.1342	0.083	0.0027	0.0033	0.0065	0.0036	0.0036	0.018	0.1675	0.0041	0.0066	0.0026	0.0911	0.0098	0.004	0.0041	0.0023	0.1376	0.0743	0.0065	0.008	0.0037	0.0201	0.0046	0.0073	0.188
14	rs79532939	47658859	1.2	0.134574322401564	1.47	1.07160640764864	0.251800176949708	0.186156916101029	0.1344	0.0837	0.0026	0.0031	0.0064	0.0035	0.0035	0.0175	0.1671	0.0041	0.0066	0.0024	0.0914	0.0099	0.0039	0.0042	0.0023	0.1378	0.0743	0.0067	0.008	0.0037	0.0199	0.0045	0.0072	0.1884
14	rs61995417	47667128	1.2	0.134574322401564	1.47	1.07160640764864	0.262149675513832	0.193860061239664	0.1344	0.0838	0.0025	0.0031	0.0064	0.0035	0.0035	0.0174	0.167	0.0041	0.0066	0.0024	0.0915	0.0099	0.0039	0.0042	0.0023	0.1378	0.0743	0.0068	0.008	0.0037	0.0198	0.0045	0.0072	0.1885
14	rs17572886	47677666	1.2	0.134574322401564	1.47	1.07160640764864	0.286038965346732	0.192826857139163	0.1346	0.084	0.0025	0.0031	0.0064	0.0035	0.0034	0.0173	0.1669	0.0041	0.0065	0.0023	0.0917	0.0098	0.0038	0.0042	0.0023	0.1378	0.0743	0.0069	0.0081	0.0037	0.0197	0.0045	0.007	0.1887
14	rs61995421	47685105	1.2	0.134574322401564	1.46	1.12620512571235	0.354101387898632	0.205031027814134	0.1348	0.0843	0.0025	0.003	0.0064	0.0034	0.0031	0.0173	0.1667	0.0042	0.0066	0.0021	0.0919	0.0097	0.0037	0.0043	0.0023	0.1379	0.0744	0.0069	0.0081	0.0037	0.0196	0.0044	0.0069	0.1891
14	rs17118174	47685423	1.2	0.134574322401564	1.46	1.12620512571235	0.350446775429116	0.211066798329293	0.1348	0.0843	0.0025	0.003	0.0064	0.0034	0.0031	0.0173	0.1667	0.0042	0.0066	0.0021	0.0919	0.0098	0.0037	0.0043	0.0023	0.1379	0.0744	0.0069	0.0081	0.0037	0.0196	0.0044	0.0069	0.1891
14	rs17118202	47689457	1.2	0.134574322401564	1.47	1.07160640764864	0.395133883054444	0.256578203829785	0.1348	0.0843	0.0025	0.003	0.0064	0.0034	0.0031	0.0173	0.1666	0.0042	0.0066	0.0021	0.0919	0.0097	0.0037	0.0043	0.0023	0.138	0.0744	0.0069	0.0081	0.0037	0.0195	0.0044	0.0069	0.1892
14	rs17118209	47690236	1.2	0.134574322401564	1.47	1.07160640764864	0.386588908767204	0.248235742009715	0.1348	0.0843	0.0025	0.003	0.0064	0.0034	0.0031	0.0173	0.1666	0.0042	0.0066	0.0021	0.0919	0.0097	0.0037	0.0043	0.0023	0.138	0.0744	0.0069	0.0081	0.0037	0.0195	0.0044	0.0069	0.1892
14	rs72680247	47706598	1.2	0.134574322401564	1.47	1.07160640764864	0.324093580325034	0.21245149490782	0.1352	0.0843	0.0024	0.0029	0.0064	0.0031	0.0027	0.0169	0.1686	0.0043	0.0067	0.0019	0.0918	0.0094	0.0035	0.0038	0.0022	0.1392	0.0741	0.0071	0.0081	0.0035	0.0194	0.0041	0.0068	0.1891
14	rs10484192	47708397	1.2	0.134574322401564	1.47	1.07160640764864	0.327297250049592	0.241313805565374	0.1352	0.0843	0.0024	0.0029	0.0064	0.003	0.0026	0.0168	0.1688	0.0043	0.0067	0.0019	0.0917	0.0094	0.0035	0.0037	0.0021	0.1393	0.074	0.0071	0.0081	0.0035	0.0194	0.0041	0.0068	0.1891
14	rs8020887	47715509	1.2	0.134574322401564	1.47	1.07160640764864	0.345080131122774	0.268218156124282	0.1353	0.0842	0.0024	0.0029	0.0064	0.003	0.0026	0.0167	0.169	0.0042	0.0067	0.0019	0.0916	0.0094	0.0035	0.0037	0.0021	0.1396	0.0741	0.0072	0.0081	0.0035	0.0194	0.0041	0.0068	0.1891
14	rs10150980	47715621	1.2	0.134574322401564	1.47	1.07160640764864	0.345027728812259	0.268333068128423	0.1353	0.0842	0.0024	0.0029	0.0064	0.003	0.0026	0.0167	0.169	0.0042	0.0067	0.0019	0.0916	0.0094	0.0035	0.0037	0.0021	0.1396	0.0741	0.0072	0.0081	0.0035	0.0194	0.0041	0.0068	0.1891
14	rs10484189	47729127	1.2	0.134574322401564	1.47	1.07160640764864	0.312438270878871	0.23842971495909	0.1354	0.0843	0.0024	0.0029	0.0064	0.003	0.0026	0.0167	0.1691	0.0042	0.0066	0.0019	0.0915	0.0093	0.0035	0.0037	0.0021	0.1398	0.0742	0.0072	0.0081	0.0035	0.0193	0.0041	0.0068	0.1891
14	rs4900734	47744407	1.2	0.134574322401564	1.47	1.07160640764864	0.28708446169259	0.243985864034284	0.1356	0.0843	0.0025	0.0028	0.0064	0.003	0.0026	0.0166	0.169	0.0041	0.0065	0.0019	0.0912	0.0093	0.0035	0.0036	0.002	0.1403	0.0743	0.0072	0.0082	0.0033	0.0193	0.0041	0.0067	0.189
14	rs28401257	47761320	1.2	0.134574322401564	1.46	1.12620512571235	0.293978064471522	0.253411363149183	0.1356	0.0845	0.0025	0.0028	0.0066	0.003	0.0026	0.0166	0.1689	0.0041	0.0066	0.0019	0.091	0.0092	0.0034	0.0035	0.0019	0.1405	0.0744	0.0072	0.0082	0.0034	0.0194	0.004	0.0067	0.1891
14	rs28393311	47765707	1.2	0.134574322401564	1.45	1.18248085352797	0.289229331814518	0.249919729101347	0.1356	0.0845	0.0025	0.0028	0.0067	0.003	0.0026	0.0166	0.1689	0.0041	0.0065	0.0019	0.091	0.0092	0.0034	0.0035	0.0019	0.1405	0.0744	0.0072	0.0082	0.0034	0.0194	0.004	0.0067	0.1891
14	rs1987235	47776231	1.2	0.134574322401564	1.45	1.18248085352797	0.292150440779389	0.235667061808882	0.1356	0.0847	0.0025	0.0027	0.0067	0.003	0.0025	0.0166	0.1689	0.0041	0.0065	0.0019	0.0909	0.0091	0.0033	0.0035	0.0019	0.1409	0.0744	0.0073	0.0082	0.0033	0.0195	0.004	0.0065	0.1891
14	rs35835546	47777150	1.2	0.134574322401564	1.45	1.18248085352797	0.29639208309936	0.240314210332583	0.1356	0.0847	0.0025	0.0027	0.0067	0.003	0.0025	0.0166	0.1689	0.0041	0.0065	0.0019	0.0909	0.0091	0.0033	0.0035	0.0019	0.1409	0.0744	0.0073	0.0082	0.0033	0.0195	0.004	0.0065	0.1892
14	rs35529348	47791871	1.2	0.134574322401564	1.45	1.18248085352797	0.312040365040032	0.261807608332423	0.1354	0.085	0.0024	0.0027	0.0066	0.0029	0.0025	0.0166	0.1687	0.0041	0.0066	0.0019	0.0907	0.0091	0.0033	0.0034	0.0019	0.1413	0.0744	0.0074	0.0083	0.0033	0.0195	0.0039	0.0065	0.1894
14	rs10148539	47819998	1.2	0.134574322401564	1.45	1.18248085352797	0.26061211226897	0.288909309296894	0.135	0.0855	0.0022	0.0026	0.0065	0.0029	0.0024	0.0165	0.1684	0.0042	0.0064	0.0018	0.0901	0.0092	0.0031	0.003	0.0017	0.142	0.0749	0.0077	0.0084	0.0032	0.0199	0.0037	0.0064	0.1902
14	rs114761181	47832088	1.2	0.134574322401564	1.46	1.12620512571235	0.248137084258483	0.285037823137226	0.1351	0.0855	0.0022	0.0026	0.0065	0.0029	0.0023	0.0164	0.1682	0.0042	0.0064	0.0018	0.0899	0.0092	0.0031	0.003	0.0017	0.1423	0.075	0.0077	0.0083	0.0031	0.02	0.0037	0.0063	0.1903
14	rs12883487	47859133	1.19	0.153209069243504	1.48	1.01867282088958	0.163494351615089	0.287734452506649	0.1359	0.0856	0.0021	0.0024	0.0067	0.003	0.0021	0.0165	0.1664	0.0043	0.0057	0.0018	0.0889	0.0093	0.0028	0.0025	0.0016	0.1444	0.0767	0.0076	0.0082	0.003	0.0204	0.0035	0.0058	0.1905
14	rs17118552	47874557	1.19	0.153209069243504	1.5	0.917750694748585	0.157930619299688	0.28025007722572	0.1359	0.0856	0.002	0.0023	0.0067	0.0029	0.002	0.0165	0.1662	0.0041	0.0056	0.0018	0.0891	0.0093	0.0028	0.0025	0.0016	0.1449	0.0768	0.0075	0.0082	0.003	0.0204	0.0035	0.0057	0.1907
14	rs117146273	47879170	1.19	0.153209069243504	1.53	0.778525311864042	0.162420937394248	0.281065738439562	0.136	0.0856	0.002	0.0024	0.0067	0.003	0.0021	0.0165	0.1662	0.0041	0.0056	0.0018	0.089	0.0093	0.0027	0.0025	0.0016	0.1448	0.0768	0.0075	0.0081	0.003	0.0204	0.0035	0.0057	0.1907
14	rs79130176	47883959	1.19	0.153209069243504	1.54	0.735299729443272	0.154351325384007	0.28961492171579	0.136	0.0856	0.002	0.0024	0.0067	0.0029	0.002	0.0166	0.1663	0.004	0.0056	0.0018	0.0889	0.0093	0.0026	0.0025	0.0016	0.1451	0.0769	0.0075	0.0081	0.0029	0.0204	0.0034	0.0056	0.1907
14	rs77544995	47885901	1.19	0.153209069243504	1.55	0.693638871087907	0.138527363976633	0.289144455305643	0.1361	0.0857	0.002	0.0024	0.0068	0.0029	0.0019	0.0166	0.1662	0.0039	0.0056	0.002	0.0888	0.0093	0.0025	0.0024	0.0016	0.1454	0.0769	0.0075	0.0079	0.0029	0.0205	0.0033	0.0056	0.1907
14	rs7152765	47888104	1.19	0.153209069243504	1.55	0.693638871087907	0.147958425270984	0.33055052134731	0.1362	0.0857	0.002	0.0024	0.0068	0.0029	0.0019	0.0166	0.1662	0.0039	0.0056	0.002	0.0887	0.0093	0.0025	0.0024	0.0016	0.1455	0.077	0.0075	0.0079	0.0029	0.0205	0.0033	0.0056	0.1907
14	rs17744827	47910570	1.19	0.153209069243504	1.54	0.735299729443272	0.149862778945057	0.325057197840578	0.1361	0.0859	0.002	0.0024	0.0068	0.0029	0.0019	0.0166	0.1663	0.0038	0.0055	0.002	0.0888	0.0093	0.0024	0.0023	0.0016	0.1458	0.077	0.0075	0.0079	0.0029	0.0204	0.0033	0.0056	0.1907
14	rs34925115	47913164	1.19	0.153209069243504	1.55	0.693638871087907	0.150060606028345	0.332019946970045	0.1361	0.0859	0.002	0.0024	0.0068	0.0029	0.0019	0.0166	0.1663	0.0038	0.0055	0.002	0.0888	0.0093	0.0024	0.0023	0.0015	0.1459	0.077	0.0074	0.0079	0.0029	0.0204	0.0033	0.0055	0.1907
14	rs10131923	47917007	1.19	0.153209069243504	1.54	0.735299729443272	0.159909578894216	0.335824740648384	0.1361	0.086	0.002	0.0024	0.0068	0.0029	0.0018	0.0167	0.1663	0.0038	0.0055	0.002	0.0888	0.0092	0.0024	0.0022	0.0015	0.1461	0.0771	0.0074	0.0079	0.0028	0.0204	0.0033	0.0055	0.1907
14	rs17683262	47935780	1.2	0.134574322401564	1.55	0.693638871087907	0.129949821427624	0.315358472342807	0.1363	0.0862	0.0019	0.0021	0.0068	0.0027	0.0016	0.0167	0.1668	0.0037	0.0055	0.002	0.0885	0.0092	0.0023	0.0022	0.0015	0.147	0.0773	0.0072	0.0078	0.0028	0.0201	0.0032	0.0055	0.1907
14	rs1955789	47937355	1.2	0.134574322401564	1.55	0.693638871087907	0.12658726618281	0.321531407595795	0.1363	0.0862	0.0019	0.0021	0.0068	0.0027	0.0015	0.0168	0.1669	0.0036	0.0054	0.002	0.0884	0.0093	0.0022	0.0023	0.0015	0.1473	0.0774	0.0072	0.0078	0.0029	0.02	0.0031	0.0055	0.1906
14	rs17118776	47957264	1.2	0.134574322401564	1.55	0.693638871087907	0.124129790874968	0.314755190716147	0.1361	0.0862	0.0019	0.0021	0.0068	0.0027	0.0015	0.0168	0.1671	0.0036	0.0054	0.002	0.0882	0.0092	0.0022	0.0023	0.0015	0.1476	0.0775	0.0072	0.0078	0.0029	0.02	0.0031	0.0054	0.1907
14	rs7155197	47975586	1.2	0.134574322401564	1.55	0.693638871087907	0.131681638428629	0.327495345769957	0.1357	0.0862	0.002	0.0021	0.0068	0.0027	0.0015	0.0168	0.1673	0.0036	0.0054	0.002	0.0878	0.0092	0.0022	0.0024	0.0016	0.148	0.0776	0.0072	0.0078	0.0029	0.02	0.0031	0.0053	0.1907
14	rs72670734	48002402	1.19	0.153209069243504	1.59	0.542287549749139	0.131803689644875	0.331774910618468	0.1355	0.0861	0.002	0.0022	0.0067	0.0028	0.0016	0.0168	0.1674	0.0035	0.0054	0.002	0.0875	0.0092	0.0022	0.0024	0.0016	0.148	0.0777	0.0072	0.0078	0.0029	0.0201	0.0031	0.0053	0.1907
14	rs117858743	48011658	1.19	0.153209069243504	1.61	0.475515229965307	0.135155869246404	0.33410488358444	0.1354	0.0861	0.002	0.0023	0.0067	0.0029	0.0016	0.0168	0.1675	0.0035	0.0054	0.002	0.0872	0.0092	0.0022	0.0025	0.0016	0.1481	0.0777	0.0072	0.0077	0.0029	0.0201	0.0031	0.0053	0.1907
14	rs116198692	48014221	1.19	0.153209069243504	1.62	0.444280725791627	0.136118509863764	0.337054780545541	0.1354	0.086	0.002	0.0023	0.0067	0.0029	0.0016	0.0169	0.1675	0.0035	0.0054	0.002	0.0872	0.0092	0.0023	0.0025	0.0016	0.1481	0.0778	0.0072	0.0078	0.0029	0.0201	0.0031	0.0053	0.1907
14	rs1160351	48015982	1.19	0.153209069243504	1.62	0.444280725791627	0.142300056985095	0.368599807557686	0.1353	0.086	0.002	0.0023	0.0067	0.0029	0.0017	0.0169	0.1675	0.0035	0.0054	0.002	0.0871	0.0092	0.0023	0.0025	0.0017	0.1481	0.0778	0.0072	0.0078	0.0029	0.0201	0.0031	0.0053	0.1907
14	rs2416095	48034860	1.19	0.153209069243504	1.62	0.444280725791627	0.131376808941707	0.357160816239861	0.1347	0.0858	0.0022	0.0024	0.0066	0.0029	0.0018	0.0169	0.1673	0.0035	0.0054	0.002	0.087	0.0092	0.0023	0.0026	0.0017	0.1481	0.0778	0.0072	0.0077	0.0029	0.02	0.0032	0.0052	0.1911
14	rs28871115	48034998	1.19	0.153209069243504	1.63	0.414449909043039	0.133673429652285	0.368852358568281	0.1347	0.0858	0.0022	0.0024	0.0066	0.0029	0.0018	0.0169	0.1673	0.0035	0.0054	0.002	0.0869	0.0092	0.0023	0.0026	0.0017	0.1481	0.0778	0.0072	0.0077	0.0029	0.02	0.0032	0.0052	0.1912
14	rs117665412	48035409	1.19	0.153209069243504	1.64	0.38599849551783	0.128261869165877	0.352040677913651	0.1346	0.0858	0.0022	0.0024	0.0066	0.0029	0.0018	0.0169	0.1673	0.0035	0.0054	0.002	0.0869	0.0092	0.0023	0.0026	0.0017	0.1481	0.0778	0.0072	0.0077	0.0029	0.02	0.0032	0.0052	0.1913
14	rs4900784	48041430	1.2	0.134574322401564	1.64	0.38599849551783	0.126944986573997	0.360293182747672	0.1342	0.0858	0.0022	0.0024	0.0066	0.003	0.0019	0.0169	0.1672	0.0035	0.0054	0.002	0.0866	0.0092	0.0023	0.0027	0.0017	0.148	0.0778	0.0072	0.0077	0.0029	0.0201	0.0032	0.0053	0.192
14	rs17686460	48041708	1.2	0.134574322401564	1.64	0.38599849551783	0.125843981931913	0.356910563877676	0.1342	0.0858	0.0022	0.0024	0.0066	0.003	0.0019	0.0169	0.1672	0.0035	0.0054	0.002	0.0866	0.0092	0.0023	0.0027	0.0017	0.148	0.0778	0.0072	0.0077	0.0029	0.0201	0.0032	0.0053	0.192
14	rs117372901	48043228	1.2	0.134574322401564	1.65	0.358901199458623	0.122809654858352	0.349923911982725	0.1342	0.0858	0.0022	0.0024	0.0066	0.003	0.0019	0.0169	0.1672	0.0035	0.0054	0.002	0.0866	0.0092	0.0023	0.0027	0.0017	0.148	0.0777	0.0072	0.0077	0.0029	0.0201	0.0032	0.0053	0.1921
14	rs11845070	48056210	1.2	0.134574322401564	1.65	0.358901199458623	0.12042615409792	0.35154228611399	0.1338	0.0858	0.0022	0.0024	0.0066	0.003	0.0019	0.0169	0.1671	0.0035	0.0054	0.002	0.0866	0.0092	0.0023	0.0026	0.0018	0.1478	0.0776	0.0072	0.0077	0.0029	0.0201	0.0032	0.0054	0.1928
14	rs17118957	48068219	1.2	0.134574322401564	1.65	0.358901199458623	0.109342590600793	0.336070644071642	0.1345	0.0852	0.0022	0.0027	0.0063	0.0032	0.0021	0.0163	0.1666	0.0029	0.0053	0.0021	0.0859	0.0092	0.0027	0.0029	0.0018	0.1479	0.0786	0.007	0.0078	0.0031	0.0197	0.0033	0.0053	0.1934
14	rs12587950	48072313	1.2	0.134574322401564	1.65	0.358901199458623	0.0970314414263743	0.326763340541501	0.1346	0.0852	0.0022	0.0027	0.0062	0.0032	0.0022	0.0162	0.1666	0.0029	0.0054	0.0021	0.0855	0.0093	0.0027	0.0029	0.0019	0.1475	0.0787	0.007	0.0078	0.0031	0.0197	0.0033	0.0054	0.1935
14	rs78380794	48086308	1.2	0.134574322401564	1.65	0.358901199458623	0.0930401251321128	0.322138494996143	0.1351	0.085	0.0022	0.0027	0.006	0.0033	0.0023	0.0159	0.1664	0.003	0.0055	0.0022	0.0843	0.0095	0.0028	0.0031	0.0019	0.1473	0.0788	0.007	0.0078	0.0033	0.0196	0.0034	0.0057	0.1937
14	rs113313237	48094913	1.19	0.153209069243504	1.65	0.358901199458623	0.0956725751022821	0.33447320802936	0.1353	0.0849	0.0022	0.0027	0.006	0.0033	0.0023	0.0158	0.1664	0.003	0.0056	0.0022	0.084	0.0096	0.0029	0.0031	0.002	0.1472	0.0788	0.007	0.0078	0.0034	0.0196	0.0034	0.0057	0.1937
14	rs73249210	48100745	1.19	0.153209069243504	1.65	0.358901199458623	0.0983258794392848	0.333982135029116	0.1354	0.0849	0.0022	0.0027	0.006	0.0033	0.0024	0.0158	0.1663	0.003	0.0056	0.0022	0.0838	0.0096	0.0029	0.0031	0.002	0.1471	0.0788	0.007	0.0078	0.0034	0.0196	0.0034	0.0058	0.1937
14	rs72673213	48108274	1.19	0.153209069243504	1.66	0.333131717406117	0.102404532076985	0.361046108028788	0.1356	0.0849	0.0022	0.0027	0.0059	0.0034	0.0024	0.0157	0.1662	0.003	0.0057	0.0022	0.0833	0.0098	0.003	0.0032	0.002	0.1469	0.0788	0.007	0.0078	0.0035	0.0197	0.0035	0.0059	0.1937
14	rs78059467	48120503	1.19	0.153209069243504	1.66	0.333131717406117	0.102404532076985	0.339272138323189	0.1356	0.0848	0.0022	0.0027	0.0059	0.0034	0.0023	0.0157	0.1662	0.003	0.0057	0.0023	0.0831	0.0098	0.003	0.0032	0.002	0.147	0.0788	0.007	0.0078	0.0036	0.0197	0.0035	0.006	0.1935
14	rs59199158	48120953	1.19	0.153209069243504	1.66	0.333131717406117	0.103611489127814	0.346941786734626	0.1356	0.0848	0.0022	0.0027	0.0059	0.0034	0.0023	0.0157	0.1662	0.003	0.0057	0.0023	0.0831	0.0098	0.003	0.0032	0.002	0.147	0.0788	0.007	0.0078	0.0036	0.0197	0.0035	0.006	0.1935
14	rs7160559	48129138	1.19	0.153209069243504	1.66	0.333131717406117	0.104721194126204	0.351666865093201	0.1357	0.0847	0.0022	0.0027	0.0059	0.0034	0.0023	0.0157	0.1662	0.003	0.0057	0.0023	0.0831	0.0099	0.0031	0.0032	0.002	0.147	0.0787	0.007	0.0078	0.0036	0.0198	0.0035	0.0061	0.1934
14	rs12882310	48139177	1.19	0.153209069243504	1.66	0.333131717406117	0.0871084143543358	0.340012193613999	0.1357	0.0845	0.0022	0.0026	0.0059	0.0034	0.0023	0.0157	0.1663	0.003	0.0056	0.0023	0.083	0.0099	0.0031	0.0032	0.002	0.147	0.0788	0.007	0.0078	0.0036	0.0198	0.0035	0.0062	0.1935
14	rs7149713	48145604	1.19	0.153209069243504	1.66	0.333131717406117	0.0802299432751072	0.281882125692061	0.1357	0.0845	0.0023	0.0026	0.0059	0.0034	0.0023	0.0157	0.1663	0.003	0.0056	0.0023	0.083	0.0099	0.0031	0.0032	0.002	0.147	0.0788	0.007	0.0078	0.0036	0.0197	0.0035	0.0062	0.1936
14	rs77651873	48149675	1.19	0.153209069243504	1.66	0.333131717406117	0.0738164187709408	0.262606279024679	0.1357	0.0845	0.0023	0.0026	0.0059	0.0034	0.0023	0.0157	0.1663	0.003	0.0056	0.0024	0.083	0.0099	0.0031	0.0032	0.002	0.1468	0.0788	0.007	0.0078	0.0036	0.0197	0.0035	0.0062	0.1937
14	rs36119070	48161685	1.19	0.153209069243504	1.66	0.333131717406117	0.0771329160180881	0.304193935517477	0.1359	0.0846	0.0023	0.0027	0.006	0.0035	0.0023	0.0157	0.1666	0.003	0.0056	0.0025	0.083	0.0099	0.0031	0.0031	0.0021	0.1455	0.079	0.0069	0.0078	0.0036	0.0195	0.0035	0.0062	0.1939
14	rs12434454	48161703	1.19	0.153209069243504	1.66	0.333131717406117	0.0774390932690942	0.304671654085224	0.1358	0.0846	0.0023	0.0027	0.006	0.0035	0.0023	0.0157	0.1666	0.003	0.0056	0.0025	0.083	0.0099	0.0031	0.0031	0.0021	0.1455	0.079	0.0069	0.0078	0.0036	0.0195	0.0035	0.0062	0.194
14	rs2022571	48166232	1.19	0.153209069243504	1.66	0.333131717406117	0.0771329160180881	0.307782281988098	0.1359	0.0847	0.0023	0.0028	0.006	0.0035	0.0023	0.0156	0.1666	0.003	0.0056	0.0025	0.0827	0.0099	0.0031	0.0031	0.0023	0.1453	0.0791	0.0068	0.0077	0.0036	0.0195	0.0035	0.0062	0.1942
14	rs78928083	48169101	1.19	0.153209069243504	1.66	0.333131717406117	0.0730546886323796	0.292088675716606	0.136	0.0847	0.0023	0.0029	0.006	0.0035	0.0023	0.0157	0.1664	0.003	0.0057	0.0025	0.0828	0.0099	0.0031	0.003	0.0023	0.1452	0.079	0.0068	0.0077	0.0036	0.0195	0.0035	0.0062	0.1941
14	rs35539405	48176450	1.19	0.153209069243504	1.67	0.308662716071979	0.0687939893076426	0.259188771051762	0.1361	0.0844	0.0024	0.0031	0.006	0.0035	0.0024	0.0156	0.1664	0.0031	0.0058	0.0027	0.0825	0.01	0.0032	0.003	0.0025	0.1449	0.0789	0.0067	0.0078	0.0037	0.0194	0.0035	0.0062	0.1938
14	rs72673280	48177562	1.19	0.153209069243504	1.67	0.308662716071979	0.0692410831920209	0.263177223189051	0.1361	0.0845	0.0024	0.0031	0.006	0.0035	0.0024	0.0156	0.1664	0.0031	0.0058	0.0027	0.0825	0.01	0.0032	0.003	0.0025	0.1449	0.0789	0.0067	0.0078	0.0037	0.0194	0.0035	0.0062	0.1937
14	rs72673281	48178421	1.19	0.153209069243504	1.67	0.308662716071979	0.0742631279201296	0.285974903063101	0.1362	0.0844	0.0024	0.0031	0.006	0.0035	0.0024	0.0156	0.1664	0.0031	0.0059	0.0027	0.0824	0.01	0.0032	0.0031	0.0026	0.1449	0.0788	0.0066	0.0078	0.0038	0.0194	0.0035	0.0062	0.1936
14	rs8009798	48178820	1.19	0.153209069243504	1.68	0.285465824887251	0.0988108729793148	0.36746393293686	0.1363	0.0841	0.0025	0.0034	0.006	0.0036	0.0025	0.0155	0.1663	0.0032	0.006	0.0029	0.0821	0.0101	0.0033	0.0032	0.0028	0.1446	0.0786	0.0065	0.0079	0.0039	0.0193	0.0034	0.0063	0.1932
14	rs72673283	48179557	1.19	0.153209069243504	1.68	0.285465824887251	0.176009718637259	0.374547617800034	0.1367	0.0837	0.0027	0.0041	0.0061	0.0037	0.0029	0.0154	0.1661	0.0032	0.0064	0.0033	0.0814	0.0103	0.0035	0.0031	0.0034	0.1435	0.0784	0.0063	0.0079	0.0042	0.019	0.0034	0.0063	0.1927
14	rs114002450	48179595	1.19	0.153209069243504	1.68	0.285465824887251	0.198089580628993	0.406755047102918	0.1368	0.0837	0.0027	0.0041	0.0061	0.0037	0.0029	0.0154	0.1661	0.0032	0.0064	0.0033	0.0814	0.0103	0.0035	0.0031	0.0034	0.1435	0.0784	0.0063	0.0079	0.0042	0.019	0.0034	0.0063	0.1926
14	rs8021388	48180004	1.19	0.153209069243504	1.68	0.285465824887251	0.303697117865715	0.410392979126139	0.137	0.0838	0.0028	0.0044	0.0062	0.0037	0.003	0.0154	0.1662	0.0032	0.0065	0.0035	0.0816	0.0103	0.0036	0.003	0.0034	0.1425	0.0781	0.006	0.008	0.0044	0.019	0.0034	0.0063	0.1922
14	rs75740586	48180670	1.19	0.153209069243504	1.68	0.285465824887251	0.373812343388196	0.426740424435094	0.1371	0.0839	0.0027	0.0046	0.0062	0.0037	0.003	0.0154	0.1664	0.0032	0.0066	0.0035	0.0816	0.0103	0.0036	0.003	0.0034	0.1421	0.0781	0.0057	0.008	0.0045	0.019	0.0035	0.0064	0.1921
14	rs17119062	48183462	1.19	0.153209069243504	1.68	0.285465824887251	0.405136713665195	0.441930675127654	0.1371	0.0839	0.0027	0.0046	0.0062	0.0037	0.003	0.0154	0.1664	0.0032	0.0066	0.0035	0.0816	0.0103	0.0036	0.003	0.0034	0.1421	0.0782	0.0057	0.008	0.0045	0.019	0.0035	0.0063	0.1921
14	rs78423586	48217791	1.19	0.153209069243504	1.68	0.285465824887251	0.708454079292132	0.536863975010518	0.1379	0.0833	0.0026	0.0052	0.006	0.0038	0.0031	0.0146	0.1666	0.0032	0.0066	0.0036	0.0822	0.0104	0.0037	0.0029	0.0035	0.1412	0.0789	0.0057	0.0082	0.0047	0.0183	0.0035	0.0063	0.1916
14	rs1033680	48219699	1.19	0.153209069243504	1.68	0.285465824887251	0.701504780721047	0.531568888914289	0.1379	0.0833	0.0026	0.0052	0.006	0.0038	0.0031	0.0146	0.1666	0.0032	0.0066	0.0036	0.0822	0.0104	0.0037	0.0029	0.0035	0.1411	0.079	0.0057	0.0082	0.0047	0.0183	0.0035	0.0063	0.1916
14	rs74935942	48230056	1.19	0.153209069243504	1.68	0.285465824887251	0.684338363039098	0.50309520257712	0.138	0.0833	0.0026	0.0052	0.006	0.0037	0.0031	0.0146	0.1668	0.0032	0.0065	0.0036	0.0823	0.0105	0.0037	0.0029	0.0035	0.1409	0.079	0.0057	0.0082	0.0047	0.0183	0.0035	0.0063	0.1917
14	rs11621938	48236374	1.19	0.153209069243504	1.68	0.285465824887251	0.69892507523953	0.528787263283856	0.1381	0.0833	0.0026	0.0052	0.006	0.0037	0.0031	0.0145	0.1668	0.0032	0.0065	0.0036	0.0823	0.0105	0.0037	0.0029	0.0035	0.1408	0.079	0.0057	0.0082	0.0047	0.0183	0.0035	0.0063	0.1918
14	rs2022676	48236767	1.19	0.153209069243504	1.68	0.285465824887251	0.704088721382552	0.540214947963373	0.1381	0.0833	0.0026	0.0052	0.006	0.0037	0.0031	0.0145	0.1668	0.0032	0.0065	0.0036	0.0823	0.0105	0.0037	0.0029	0.0035	0.1408	0.079	0.0057	0.0082	0.0047	0.0183	0.0035	0.0063	0.1918
14	rs74453578	48243724	1.19	0.153209069243504	1.68	0.285465824887251	0.584386195990201	0.430952969911439	0.1382	0.0833	0.0025	0.0051	0.006	0.0037	0.0031	0.0145	0.1669	0.0032	0.0064	0.0035	0.0824	0.0104	0.0036	0.0029	0.0035	0.1406	0.079	0.0057	0.0082	0.0047	0.0183	0.0035	0.0063	0.1919
14	rs76773474	48244403	1.19	0.153209069243504	1.68	0.285465824887251	0.577278905244987	0.412736309120951	0.1382	0.0833	0.0025	0.0051	0.006	0.0037	0.0031	0.0145	0.167	0.0032	0.0064	0.0035	0.0824	0.0104	0.0036	0.0029	0.0035	0.1406	0.079	0.0057	0.0082	0.0047	0.0183	0.0035	0.0063	0.1919
14	rs77726897	48252903	1.19	0.153209069243504	1.68	0.285465824887251	0.50205803622427	0.398602255525312	0.1384	0.0833	0.0025	0.0049	0.006	0.0035	0.0031	0.0145	0.1671	0.0031	0.0064	0.0035	0.0824	0.0104	0.0036	0.0029	0.0034	0.1405	0.0791	0.0057	0.0082	0.0047	0.0183	0.0035	0.0063	0.1921
14	rs75088464	48254478	1.19	0.153209069243504	1.68	0.285465824887251	0.497204311216282	0.354036265305706	0.1385	0.0833	0.0025	0.0048	0.006	0.0033	0.0031	0.0145	0.1672	0.0031	0.0064	0.0035	0.0824	0.0103	0.0036	0.0029	0.0034	0.1404	0.0791	0.0057	0.0082	0.0048	0.0183	0.0035	0.0063	0.1922
14	rs115156694	48256720	1.19	0.153209069243504	1.68	0.285465824887251	0.486319803851831	0.326397518023405	0.1387	0.0833	0.0024	0.0048	0.006	0.0031	0.0031	0.0146	0.1673	0.0031	0.0064	0.0034	0.0825	0.0103	0.0036	0.0029	0.0034	0.1403	0.0791	0.0057	0.0082	0.0048	0.0183	0.0035	0.0063	0.1923
14	rs7154240	48260949	1.19	0.153209069243504	1.68	0.285465824887251	0.518742510472067	0.317291270484632	0.1391	0.0833	0.0024	0.0046	0.006	0.0027	0.003	0.0146	0.1675	0.003	0.0064	0.0034	0.0825	0.0102	0.0036	0.0029	0.0034	0.14	0.0792	0.0058	0.0083	0.0048	0.0184	0.0035	0.0064	0.1925
14	rs34626767	48261682	1.19	0.153209069243504	1.68	0.285465824887251	0.502247600854163	0.298597630910334	0.139	0.0833	0.0024	0.0046	0.006	0.0027	0.003	0.0145	0.1675	0.003	0.0064	0.0034	0.0826	0.0102	0.0036	0.0029	0.0034	0.1399	0.0793	0.0058	0.0083	0.0048	0.0184	0.0035	0.0064	0.1926
14	rs75667411	48270105	1.19	0.153209069243504	1.66	0.333131717406117	0.480921194828134	0.282932830997095	0.139	0.0834	0.0024	0.0045	0.006	0.0027	0.003	0.0145	0.1676	0.003	0.0064	0.0033	0.0826	0.0103	0.0036	0.0029	0.0034	0.1396	0.0794	0.0058	0.0083	0.0048	0.0184	0.0035	0.0064	0.1927
14	rs56381608	48272674	1.19	0.153209069243504	1.64	0.38599849551783	0.479560651958914	0.282932830997095	0.139	0.0834	0.0024	0.0045	0.006	0.0027	0.003	0.0145	0.1676	0.003	0.0064	0.0033	0.0826	0.0103	0.0036	0.0029	0.0034	0.1396	0.0794	0.0058	0.0083	0.0048	0.0184	0.0035	0.0064	0.1927
14	rs112708453	48284939	1.19	0.153209069243504	1.64	0.38599849551783	0.433421770963346	0.263862866923018	0.139	0.0835	0.0024	0.0044	0.006	0.0027	0.003	0.0145	0.1679	0.003	0.0064	0.0033	0.0827	0.0101	0.0035	0.0029	0.0034	0.1389	0.0798	0.0058	0.0083	0.0048	0.0185	0.0035	0.0064	0.193
14	rs75188775	48286451	1.19	0.153209069243504	1.63	0.414449909043039	0.423655197306569	0.242760004644919	0.139	0.0835	0.0024	0.0044	0.006	0.0027	0.0029	0.0145	0.1679	0.003	0.0064	0.0033	0.0828	0.0101	0.0036	0.0029	0.0034	0.1389	0.0797	0.0058	0.0084	0.0048	0.0185	0.0035	0.0063	0.1929
14	rs79475977	48289422	1.19	0.153209069243504	1.63	0.414449909043039	0.426567737575362	0.240425210901591	0.139	0.0834	0.0024	0.0044	0.006	0.0027	0.0029	0.0144	0.1679	0.003	0.0064	0.0033	0.0828	0.0101	0.0036	0.0029	0.0034	0.1389	0.0797	0.0058	0.0084	0.0048	0.0185	0.0035	0.0063	0.1929
14	rs1956320	48301495	1.19	0.153209069243504	1.64	0.38599849551783	0.509540113977568	0.215336944165473	0.1394	0.0834	0.0024	0.0043	0.006	0.0026	0.0029	0.0144	0.168	0.003	0.0064	0.0033	0.0827	0.0101	0.0036	0.0029	0.0033	0.1388	0.0798	0.0059	0.0084	0.0049	0.0185	0.0035	0.0057	0.1933
14	rs12172814	48302343	1.19	0.153209069243504	1.64	0.38599849551783	0.451782912088207	0.232585218397759	0.1385	0.0832	0.0024	0.0044	0.006	0.0026	0.0029	0.0144	0.1678	0.0034	0.0064	0.0033	0.0834	0.0101	0.0035	0.0029	0.0033	0.1388	0.0801	0.0059	0.0084	0.0048	0.0185	0.0035	0.0057	0.1932
14	rs8017697	48304465	1.19	0.153209069243504	1.64	0.38599849551783	0.452743856639565	0.226352149273201	0.1385	0.0832	0.0024	0.0044	0.006	0.0026	0.0029	0.0144	0.1683	0.0033	0.0064	0.0033	0.0831	0.0101	0.0035	0.0029	0.0033	0.1388	0.0802	0.0059	0.0084	0.0048	0.0185	0.0036	0.0057	0.1931
14	rs10150871	48308952	1.19	0.153209069243504	1.63	0.414449909043039	0.280325245859429	0.0871236644848596	0.14	0.0815	0.0024	0.0038	0.006	0.0023	0.0022	0.0142	0.169	0.0033	0.0063	0.0036	0.084	0.0098	0.0031	0.0026	0.0027	0.1392	0.0799	0.0062	0.0087	0.0049	0.0178	0.0033	0.0059	0.195
14	rs66501258	48313847	1.19	0.153209069243504	1.63	0.414449909043039	0.274209084118865	0.068838382882819	0.1398	0.0814	0.0025	0.0038	0.006	0.0023	0.0021	0.0141	0.1692	0.0032	0.0062	0.0038	0.0841	0.0097	0.0033	0.0025	0.0025	0.1396	0.0798	0.0062	0.0088	0.0049	0.0176	0.0032	0.0058	0.1953
14	rs1956339	48332192	1.19	0.153209069243504	1.63	0.414449909043039	0.275138151568801	0.062336505297396	0.1398	0.0813	0.0025	0.0038	0.006	0.0022	0.0021	0.0141	0.1693	0.0032	0.0062	0.0037	0.084	0.0096	0.0032	0.0025	0.0025	0.1394	0.0799	0.0062	0.0087	0.0048	0.0175	0.0032	0.0058	0.1956
14	rs10483560	48334095	1.2	0.134574322401564	1.63	0.414449909043039	0.308471242240771	0.0550885801248002	0.14	0.0813	0.0025	0.0037	0.006	0.0021	0.0019	0.014	0.1695	0.0031	0.0062	0.0036	0.0842	0.0096	0.0032	0.0023	0.0021	0.1397	0.0801	0.0062	0.0087	0.0048	0.0175	0.0031	0.0057	0.1962
14	rs79025124	48347376	1.2	0.134574322401564	1.63	0.414449909043039	0.299838033579407	0.0488316151113973	0.1401	0.0812	0.0025	0.0037	0.0059	0.0021	0.0019	0.014	0.1696	0.0031	0.0061	0.0036	0.0841	0.0096	0.0032	0.0023	0.0021	0.1396	0.0802	0.0063	0.0087	0.0048	0.0175	0.0031	0.0057	0.1964
14	rs883159	48359064	1.2	0.134574322401564	1.63	0.414449909043039	0.382434708748434	0.0553430878808383	0.1404	0.0796	0.0027	0.0035	0.0056	0.002	0.0019	0.0133	0.1714	0.0029	0.006	0.004	0.0833	0.0095	0.0032	0.0019	0.0018	0.1391	0.0799	0.0066	0.0087	0.0048	0.017	0.0029	0.0053	0.2
14	rs1958326	48369229	1.2	0.134574322401564	1.63	0.414449909043039	0.405364218026426	0.0576563028099077	0.1403	0.0795	0.0027	0.0035	0.0057	0.002	0.0019	0.013	0.1716	0.0029	0.0061	0.004	0.0833	0.0094	0.0032	0.0019	0.0018	0.1389	0.0799	0.0067	0.0088	0.0047	0.017	0.003	0.0054	0.2002
14	rs76745078	48380258	1.2	0.134574322401564	1.62	0.444280725791627	0.400826310711603	0.0554705311692751	0.1404	0.0793	0.0027	0.0035	0.0056	0.002	0.0019	0.013	0.1717	0.0029	0.006	0.004	0.0835	0.0094	0.0032	0.0019	0.0018	0.1388	0.0796	0.0067	0.0088	0.0048	0.017	0.003	0.0054	0.2005
14	rs75631916	48382285	1.2	0.134574322401564	1.62	0.444280725791627	0.396651606668855	0.0554067937494629	0.1404	0.0791	0.0027	0.0034	0.0056	0.002	0.0019	0.013	0.1719	0.0029	0.006	0.004	0.0837	0.0094	0.0031	0.0019	0.0018	0.1386	0.0793	0.0068	0.0088	0.0048	0.0169	0.003	0.0054	0.2007
14	rs9672030	48387621	1.2	0.134574322401564	1.62	0.444280725791627	0.396426573746706	0.0558536176850008	0.1404	0.0789	0.0027	0.0034	0.0056	0.002	0.002	0.0131	0.1721	0.003	0.006	0.004	0.0839	0.0094	0.003	0.0019	0.0018	0.1384	0.0789	0.0068	0.0089	0.0048	0.0169	0.0029	0.0054	0.2011
14	rs2770415	48392457	1.2	0.134574322401564	1.62	0.444280725791627	0.39535854598677	0.0594177684161	0.1406	0.0781	0.0027	0.0034	0.0056	0.0019	0.002	0.0131	0.173	0.0029	0.0059	0.004	0.085	0.0093	0.003	0.0019	0.0018	0.1378	0.0781	0.0069	0.0089	0.0048	0.0168	0.0029	0.0053	0.2016
14	rs7141349	48397185	1.2	0.134574322401564	1.62	0.444280725791627	0.400373931356297	0.0580457816552925	0.1406	0.078	0.0027	0.0034	0.0056	0.0019	0.002	0.0131	0.1731	0.0029	0.0059	0.004	0.085	0.0093	0.003	0.0019	0.0018	0.1378	0.0781	0.0069	0.0089	0.0048	0.0167	0.0029	0.0053	0.2016
14	rs2683939	48404530	1.2	0.134574322401564	1.62	0.444280725791627	0.405591786443667	0.06093606042113	0.1406	0.0778	0.0026	0.0034	0.0056	0.0019	0.0019	0.0131	0.1731	0.0029	0.0059	0.004	0.0853	0.0093	0.003	0.0018	0.0018	0.1379	0.0781	0.007	0.0089	0.0048	0.0167	0.003	0.0054	0.2017
14	rs113703087	48428652	1.2	0.134574322401564	1.62	0.444280725791627	0.389148062458313	0.0610688546371162	0.1406	0.0775	0.0026	0.0033	0.0057	0.0018	0.0019	0.0131	0.173	0.0029	0.0059	0.004	0.0856	0.0093	0.003	0.0018	0.0018	0.1379	0.0781	0.0071	0.009	0.0048	0.0166	0.003	0.0054	0.2018
14	rs10150526	48435714	1.19	0.153209069243504	1.62	0.444280725791627	0.365937973581235	0.0744485145023362	0.1406	0.0761	0.0027	0.0029	0.006	0.0016	0.0017	0.0128	0.1725	0.0029	0.0061	0.0037	0.087	0.0092	0.0028	0.0015	0.0016	0.1383	0.0781	0.0076	0.0091	0.0048	0.0162	0.0035	0.0055	0.2025
14	rs72679614	48444993	1.19	0.153209069243504	1.62	0.444280725791627	0.388201293218964	0.0789773617711192	0.1405	0.0761	0.0027	0.0029	0.0061	0.0016	0.0017	0.0128	0.1725	0.0029	0.0061	0.0037	0.0871	0.0092	0.0028	0.0015	0.0016	0.1382	0.0779	0.0076	0.0092	0.0049	0.0162	0.0035	0.0056	0.2025
14	rs117843553	48447496	1.2	0.134574322401564	1.62	0.444280725791627	0.40150536119061	0.0809089168701184	0.1406	0.0761	0.0027	0.0029	0.0061	0.0016	0.0017	0.0128	0.1725	0.0029	0.0061	0.0038	0.0871	0.0092	0.0028	0.0015	0.0016	0.1382	0.0779	0.0076	0.0092	0.0049	0.0162	0.0035	0.0056	0.2024
14	rs72679619	48447924	1.2	0.134574322401564	1.62	0.444280725791627	0.403262247731519	0.0810582822074278	0.1406	0.0761	0.0027	0.0029	0.0061	0.0016	0.0017	0.0128	0.1725	0.0029	0.0061	0.0038	0.0871	0.0092	0.0028	0.0015	0.0016	0.1382	0.0779	0.0076	0.0092	0.0049	0.0162	0.0035	0.0056	0.2024
14	rs80073737	48453889	1.2	0.134574322401564	1.62	0.444280725791627	0.428846396994943	0.0791252688413024	0.1406	0.076	0.0027	0.0028	0.0061	0.0016	0.0017	0.0128	0.1725	0.0029	0.0062	0.0038	0.0872	0.0092	0.0028	0.0015	0.0016	0.1382	0.078	0.0076	0.0092	0.005	0.0162	0.0036	0.0056	0.2023
14	rs17119548	48455899	1.2	0.134574322401564	1.62	0.444280725791627	0.437902940545545	0.0788295673986601	0.1405	0.076	0.0027	0.0028	0.0061	0.0016	0.0017	0.0128	0.1725	0.0029	0.0062	0.0038	0.0872	0.0092	0.0028	0.0015	0.0016	0.1382	0.078	0.0076	0.0092	0.005	0.0162	0.0036	0.0055	0.2023
14	rs17770775	48459986	1.2	0.134574322401564	1.62	0.444280725791627	0.448666764833151	0.0823323880694233	0.1405	0.076	0.0027	0.0028	0.0061	0.0016	0.0017	0.0129	0.1725	0.0028	0.0062	0.0038	0.0872	0.0092	0.0028	0.0015	0.0016	0.1382	0.078	0.0076	0.0092	0.0051	0.0162	0.0036	0.0055	0.2022
14	rs810755	48470646	1.2	0.134574322401564	1.62	0.444280725791627	0.440863495225676	0.0845243513721715	0.1406	0.0754	0.0029	0.0025	0.0063	0.0015	0.0015	0.0129	0.1719	0.0029	0.0066	0.0039	0.087	0.0093	0.0029	0.0014	0.0017	0.1377	0.0784	0.0078	0.0092	0.0051	0.0162	0.0036	0.006	0.2022
14	rs11848409	48478370	1.2	0.134574322401564	1.62	0.444280725791627	0.32587136263187	0.0962262556519893	0.1413	0.0732	0.003	0.0021	0.0064	0.0014	0.0014	0.0131	0.1705	0.003	0.0066	0.0041	0.0882	0.0094	0.0029	0.0013	0.0019	0.1375	0.0793	0.008	0.009	0.005	0.0161	0.0036	0.0061	0.2028
14	rs12883308	48479196	1.2	0.134574322401564	1.62	0.444280725791627	0.304187474588742	0.106845058101914	0.1411	0.0722	0.003	0.002	0.0065	0.0014	0.0014	0.0132	0.1703	0.003	0.0066	0.004	0.0887	0.0094	0.0029	0.0012	0.0019	0.1375	0.0799	0.008	0.009	0.005	0.0161	0.0036	0.0061	0.2029
14	rs74046930	48479394	1.2	0.134574322401564	1.62	0.444280725791627	0.283812244978654	0.100747415459412	0.1411	0.072	0.0031	0.002	0.0065	0.0014	0.0014	0.0132	0.1704	0.003	0.0066	0.004	0.0888	0.0094	0.0029	0.0012	0.0019	0.1377	0.0801	0.008	0.009	0.005	0.0161	0.0037	0.0061	0.2028
14	rs712458	48484674	1.2	0.134574322401564	1.63	0.414449909043039	0.155696320520657	0.118840576675322	0.1415	0.0708	0.0032	0.0018	0.0066	0.0013	0.0013	0.0131	0.1705	0.0031	0.0063	0.004	0.0895	0.0093	0.003	0.001	0.0019	0.138	0.0814	0.0081	0.0089	0.0047	0.0163	0.0038	0.0061	0.2019
14	rs8021309	48484814	1.2	0.134574322401564	1.63	0.414449909043039	0.154351325384007	0.119101046523884	0.1415	0.0708	0.0032	0.0018	0.0066	0.0013	0.0013	0.0131	0.1704	0.0031	0.0063	0.004	0.0895	0.0093	0.003	0.001	0.0019	0.138	0.0814	0.0081	0.0089	0.0047	0.0163	0.0038	0.0061	0.2019
14	rs12588794	48485267	1.2	0.134574322401564	1.63	0.414449909043039	0.151317104182504	0.121105112509789	0.1414	0.0708	0.0032	0.0018	0.0066	0.0013	0.0013	0.0131	0.1703	0.0031	0.0063	0.004	0.0895	0.0093	0.003	0.001	0.0019	0.138	0.0814	0.0081	0.0089	0.0047	0.0163	0.0038	0.0061	0.2019
14	rs117581330	48490129	1.2	0.134574322401564	1.63	0.414449909043039	0.116111472918938	0.122682269843163	0.1411	0.0707	0.0032	0.0018	0.0065	0.0013	0.0013	0.0133	0.1703	0.0031	0.0062	0.004	0.0899	0.0093	0.0032	0.001	0.0019	0.138	0.0815	0.0081	0.0088	0.0048	0.0162	0.0038	0.0061	0.2017
14	rs12590081	48492914	1.2	0.134574322401564	1.63	0.414449909043039	0.101206380257631	0.118580322134213	0.141	0.0706	0.0032	0.0018	0.0065	0.0013	0.0013	0.0134	0.1702	0.0031	0.0061	0.004	0.0901	0.0092	0.0033	0.001	0.002	0.1381	0.0816	0.0082	0.0088	0.0048	0.0162	0.0038	0.0061	0.2015
14	rs12431890	48494728	1.2	0.134574322401564	1.63	0.414449909043039	0.100765810803251	0.117023328175156	0.1409	0.0705	0.0032	0.0018	0.0065	0.0013	0.0013	0.0132	0.1701	0.0031	0.0061	0.004	0.0902	0.0092	0.0033	0.001	0.0019	0.1384	0.0816	0.0082	0.0089	0.0048	0.0162	0.0039	0.0061	0.2015
14	rs79827742	48497269	1.2	0.134574322401564	1.64	0.38599849551783	0.0964008400144904	0.121105112509789	0.1409	0.0703	0.0033	0.0017	0.0066	0.0013	0.0013	0.0131	0.17	0.0031	0.0061	0.004	0.0905	0.0092	0.0033	0.001	0.0019	0.1388	0.0818	0.0082	0.0088	0.0047	0.016	0.0039	0.006	0.2014
14	rs79465765	48501693	1.2	0.134574322401564	1.64	0.38599849551783	0.0976646256299366	0.141820772762153	0.1409	0.0697	0.0035	0.0015	0.0067	0.0014	0.0013	0.0128	0.1696	0.0032	0.0059	0.0041	0.0913	0.0091	0.0033	0.001	0.0018	0.1401	0.0822	0.0085	0.0088	0.0045	0.0157	0.0039	0.0057	0.2009
14	rs712475	48506103	1.2	0.134574322401564	1.64	0.38599849551783	0.0999397589203034	0.143678453793877	0.1409	0.0696	0.0035	0.0015	0.0067	0.0014	0.0013	0.0128	0.1697	0.0032	0.0059	0.0041	0.0914	0.009	0.0034	0.001	0.0018	0.1401	0.0823	0.0085	0.0088	0.0045	0.0157	0.0039	0.0057	0.2008
14	rs76466646	48509364	1.2	0.134574322401564	1.64	0.38599849551783	0.0970820010860345	0.153382911667187	0.1407	0.0695	0.0035	0.0015	0.0068	0.0014	0.0012	0.0127	0.1699	0.0032	0.0059	0.0041	0.0917	0.009	0.0034	0.001	0.0017	0.1403	0.0821	0.0085	0.0087	0.0045	0.0157	0.0039	0.0057	0.2008
14	rs78710769	48509645	1.2	0.134574322401564	1.65	0.358901199458623	0.0969556329300476	0.152430765349601	0.1407	0.0695	0.0035	0.0015	0.0068	0.0014	0.0012	0.0127	0.17	0.0032	0.0059	0.0041	0.0917	0.009	0.0034	0.001	0.0017	0.1403	0.0821	0.0085	0.0087	0.0045	0.0157	0.0039	0.0057	0.2008
14	rs77305205	48509958	1.2	0.134574322401564	1.64	0.38599849551783	0.0951973170523809	0.149303791932718	0.1408	0.0695	0.0035	0.0015	0.0068	0.0014	0.0012	0.0127	0.17	0.0032	0.0059	0.0041	0.0918	0.009	0.0034	0.001	0.0017	0.1404	0.082	0.0085	0.0087	0.0045	0.0157	0.0037	0.0057	0.2008
14	rs74046939	48510581	1.2	0.134574322401564	1.64	0.38599849551783	0.0946239953871	0.149870600827366	0.1407	0.0695	0.0035	0.0015	0.0068	0.0014	0.0012	0.0127	0.17	0.0032	0.0059	0.0041	0.0918	0.009	0.0034	0.001	0.0017	0.1404	0.082	0.0085	0.0086	0.0045	0.0157	0.0037	0.0057	0.2008
14	rs56239265	48513333	1.21	0.117675403133419	1.65	0.358901199458623	0.0547345265922914	0.137856661746976	0.1396	0.0693	0.0035	0.0014	0.0068	0.0013	0.0013	0.0123	0.1696	0.0033	0.0055	0.0041	0.0929	0.0087	0.0033	9e-04	0.0016	0.141	0.0827	0.0094	0.0089	0.0041	0.0158	0.0033	0.006	0.2006
14	rs12883763	48528028	1.21	0.117675403133419	1.65	0.358901199458623	0.0508713902685845	0.133571041827139	0.139	0.0693	0.0035	0.0014	0.0068	0.0013	0.0013	0.0121	0.1693	0.0034	0.0053	0.004	0.0934	0.0086	0.0033	9e-04	0.0016	0.1412	0.083	0.0098	0.0091	0.004	0.0159	0.0032	0.0061	0.2005
14	rs74584255	48534017	1.21	0.117675403133419	1.65	0.358901199458623	0.0453125836933188	0.135115418735565	0.1387	0.0691	0.0034	0.0014	0.0067	0.0013	0.0013	0.0121	0.1695	0.0034	0.0052	0.004	0.0935	0.0085	0.0032	8e-04	0.0015	0.1417	0.0833	0.0101	0.0091	0.0039	0.016	0.003	0.0061	0.2005
14	rs698349	48549762	1.21	0.117675403133419	1.65	0.358901199458623	0.0446101502432638	0.143492290886994	0.1382	0.0689	0.0033	0.0013	0.0065	0.0012	0.0013	0.012	0.1697	0.0034	0.005	0.0039	0.0939	0.0083	0.0031	8e-04	0.0014	0.1425	0.0838	0.0105	0.009	0.0037	0.0161	0.0027	0.0061	0.2006
14	rs11157606	48554529	1.21	0.117675403133419	1.65	0.358901199458623	0.045975975923363	0.138040127935072	0.1382	0.0689	0.0034	0.0014	0.0065	0.0012	0.0013	0.012	0.1698	0.0034	0.0048	0.0038	0.0939	0.0083	0.0031	8e-04	0.0014	0.1425	0.0837	0.0105	0.009	0.0037	0.0161	0.0027	0.006	0.2007
14	rs28624282	48555397	1.21	0.117675403133419	1.65	0.358901199458623	0.0460535403047473	0.135844440998802	0.1382	0.0689	0.0034	0.0014	0.0065	0.0012	0.0013	0.012	0.1698	0.0035	0.0048	0.0038	0.0939	0.0083	0.0031	8e-04	0.0014	0.1424	0.0837	0.0106	0.009	0.0038	0.0161	0.0027	0.006	0.2007
14	rs1543747	48556901	1.21	0.117675403133419	1.66	0.333131717406117	0.0436751821519181	0.136666311100549	0.1379	0.069	0.0033	0.0014	0.0065	0.0012	0.0013	0.012	0.1689	0.0035	0.0047	0.0038	0.0945	0.0083	0.0031	8e-04	0.0014	0.1426	0.0838	0.0106	0.009	0.0038	0.0162	0.0027	0.006	0.2009
14	rs8008340	48558436	1.21	0.117675403133419	1.66	0.333131717406117	0.0413532174276917	0.130232445763723	0.1379	0.0691	0.0033	0.0015	0.0065	0.0012	0.0013	0.012	0.1688	0.0035	0.0047	0.0037	0.0947	0.0083	0.0031	9e-04	0.0014	0.1426	0.0837	0.0106	0.009	0.0038	0.0162	0.0026	0.006	0.201
14	rs17746550	48559574	1.21	0.117675403133419	1.66	0.333131717406117	0.0420640450245757	0.129335498023477	0.1379	0.0692	0.0033	0.0015	0.0064	0.0012	0.0013	0.012	0.1688	0.0034	0.0047	0.0037	0.0948	0.0082	0.0031	9e-04	0.0014	0.1427	0.0837	0.0106	0.009	0.0037	0.0161	0.0026	0.006	0.201
14	rs62011980	48563040	1.21	0.117675403133419	1.66	0.333131717406117	0.0513376729097934	0.131311810621591	0.138	0.0693	0.0033	0.0015	0.0063	0.0012	0.0013	0.0122	0.1688	0.0033	0.0046	0.0037	0.0951	0.0082	0.0031	8e-04	0.0014	0.1427	0.0837	0.0107	0.0091	0.0037	0.0159	0.0024	0.0059	0.2011
14	rs7151223	48564956	1.21	0.117675403133419	1.66	0.333131717406117	0.0539881607082481	0.137764962141785	0.138	0.0694	0.0033	0.0015	0.0063	0.0012	0.0013	0.0123	0.1688	0.0032	0.0045	0.0037	0.0953	0.0081	0.0031	8e-04	0.0014	0.1428	0.0836	0.0107	0.0091	0.0038	0.0158	0.0024	0.0058	0.2011
14	rs10138551	48565619	1.21	0.117675403133419	1.66	0.333131717406117	0.0543171054207908	0.138315494553987	0.138	0.0694	0.0033	0.0015	0.0063	0.0012	0.0013	0.0123	0.1688	0.0032	0.0046	0.0037	0.0953	0.0081	0.0031	8e-04	0.0014	0.1428	0.0836	0.0107	0.0092	0.0038	0.0157	0.0024	0.0058	0.2011
14	rs62011985	48573236	1.21	0.117675403133419	1.67	0.308662716071979	0.0678049732652616	0.137764962141785	0.1379	0.0695	0.0032	0.0015	0.0062	0.0012	0.0014	0.0122	0.1684	0.0032	0.0045	0.0036	0.0957	0.0081	0.0032	9e-04	0.0013	0.1427	0.0835	0.0109	0.0092	0.0039	0.0155	0.0024	0.0058	0.2014
14	rs1596732	48575057	1.22	0.102418512327744	1.67	0.308662716071979	0.309460492327326	0.172364936005545	0.1368	0.0706	0.0027	0.0014	0.0062	0.0012	0.0015	0.0118	0.167	0.0032	0.0044	0.0036	0.0977	0.0073	0.0036	0.001	0.0011	0.1422	0.0829	0.0121	0.0096	0.0047	0.0143	0.0023	0.0052	0.203
14	rs62012018	48577884	1.22	0.102418512327744	1.67	0.308662716071979	0.32587136263187	0.176453972397721	0.1367	0.0706	0.0027	0.0014	0.0062	0.0012	0.0016	0.0117	0.1671	0.0032	0.0044	0.0036	0.0977	0.0073	0.0036	0.001	0.0011	0.1421	0.0829	0.0121	0.0097	0.0047	0.0144	0.0023	0.0052	0.2031
14	rs74597292	48578504	1.22	0.102418512327744	1.66	0.333131717406117	0.328726390064156	0.174056350721269	0.1366	0.0706	0.0027	0.0013	0.0062	0.0012	0.0016	0.0117	0.1672	0.0032	0.0045	0.0036	0.0976	0.0073	0.0036	9e-04	0.0011	0.1421	0.0829	0.0121	0.0097	0.0047	0.0144	0.0023	0.0052	0.2031
14	rs12590935	48578916	1.22	0.102418512327744	1.66	0.333131717406117	0.336127555857039	0.174554916830278	0.1366	0.0706	0.0027	0.0013	0.0062	0.0012	0.0016	0.0117	0.1673	0.0032	0.0045	0.0035	0.0977	0.0073	0.0036	9e-04	0.0011	0.1422	0.0829	0.0122	0.0097	0.0047	0.0144	0.0023	0.0051	0.203
14	rs12435013	48581973	1.22	0.102418512327744	1.66	0.333131717406117	0.341682548252216	0.172961250104907	0.1366	0.0705	0.0027	0.0013	0.0062	0.0012	0.0016	0.0117	0.1673	0.0032	0.0045	0.0035	0.0977	0.0073	0.0036	9e-04	0.0011	0.1422	0.0829	0.0122	0.0097	0.0047	0.0144	0.0023	0.0051	0.203
14	rs12147334	48584028	1.22	0.102418512327744	1.67	0.308662716071979	0.341630413738122	0.172961250104907	0.1366	0.0705	0.0027	0.0013	0.0062	0.0012	0.0016	0.0117	0.1673	0.0032	0.0045	0.0035	0.0977	0.0073	0.0036	9e-04	0.0011	0.1422	0.0829	0.0122	0.0097	0.0047	0.0144	0.0023	0.0051	0.203
14	rs111482949	48584096	1.22	0.102418512327744	1.67	0.308662716071979	0.341630413738122	0.172961250104907	0.1366	0.0705	0.0027	0.0013	0.0062	0.0012	0.0016	0.0117	0.1673	0.0032	0.0045	0.0035	0.0977	0.0073	0.0036	9e-04	0.0011	0.1422	0.0829	0.0122	0.0097	0.0047	0.0144	0.0023	0.0051	0.203
14	rs10151198	48611763	1.22	0.102418512327744	1.57	0.614941920479678	0.357188483585621	0.173657854471256	0.1369	0.0704	0.0027	0.0013	0.0062	0.0012	0.0017	0.0116	0.1677	0.0031	0.0045	0.0033	0.0983	0.0071	0.0036	9e-04	0.0012	0.1417	0.0828	0.0124	0.0097	0.0047	0.0145	0.0024	0.005	0.2027
14	rs4486799	48613000	1.22	0.102418512327744	1.57	0.614941920479678	0.357295180945337	0.17385706294121	0.1369	0.0704	0.0027	0.0013	0.0062	0.0012	0.0017	0.0116	0.1677	0.0031	0.0045	0.0033	0.0983	0.0071	0.0036	9e-04	0.0012	0.1417	0.0828	0.0124	0.0097	0.0047	0.0145	0.0024	0.005	0.2027
14	rs77992896	48620829	1.22	0.102418512327744	1.57	0.614941920479678	0.357508624796396	0.175153848982638	0.1369	0.0704	0.0027	0.0013	0.0062	0.0012	0.0017	0.0115	0.1678	0.0031	0.0045	0.0033	0.0984	0.0071	0.0036	9e-04	0.0012	0.1414	0.0828	0.0123	0.0097	0.0047	0.0145	0.0024	0.005	0.2027
14	rs10132191	48621499	1.22	0.102418512327744	1.57	0.614941920479678	0.357615371286158	0.174754481808434	0.1369	0.0704	0.0027	0.0013	0.0062	0.0012	0.0017	0.0115	0.1678	0.0031	0.0045	0.0033	0.0984	0.0071	0.0036	9e-04	0.0012	0.1414	0.0828	0.0123	0.0097	0.0047	0.0145	0.0024	0.005	0.2027
14	rs35804434	48640454	1.22	0.102418512327744	1.57	0.614941920479678	0.368860493684317	0.181384203457618	0.137	0.0704	0.0027	0.0014	0.0062	0.0012	0.0017	0.0115	0.1676	0.0031	0.0045	0.0032	0.0989	0.0071	0.0036	9e-04	0.0012	0.1414	0.0826	0.0123	0.0097	0.0047	0.0145	0.0024	0.005	0.2027
14	rs2816690	48669638	1.22	0.102418512327744	1.56	0.653525583231	0.374140022302489	0.185647165013415	0.1371	0.0705	0.0028	0.0014	0.0061	0.0012	0.0017	0.0115	0.1672	0.0031	0.0045	0.0033	0.0994	0.007	0.0036	9e-04	0.0012	0.1414	0.0824	0.0123	0.0097	0.0047	0.0145	0.0024	0.005	0.2027
14	rs2792574	48676427	1.22	0.102418512327744	1.55	0.693638871087907	0.387422476755629	0.18513789203775	0.1374	0.0705	0.0028	0.0014	0.0061	0.0013	0.0017	0.0115	0.1666	0.0032	0.0044	0.0033	0.1002	0.007	0.0036	9e-04	0.0012	0.1413	0.082	0.0123	0.0098	0.0046	0.0145	0.0024	0.0049	0.2026
14	rs4319673	48686489	1.22	0.102418512327744	1.55	0.693638871087907	0.375233341580133	0.1763538447233	0.1374	0.0704	0.0028	0.0014	0.006	0.0013	0.0017	0.0115	0.166	0.0032	0.0044	0.0031	0.1006	0.007	0.0037	9e-04	0.0012	0.1412	0.0818	0.0124	0.0099	0.0047	0.0145	0.0027	0.005	0.2026
14	rs79120241	48698503	1.22	0.102418512327744	1.55	0.693638871087907	0.355377134988411	0.174754481808434	0.1374	0.0705	0.0028	0.0014	0.006	0.0012	0.0017	0.0114	0.166	0.0032	0.0044	0.0031	0.101	0.007	0.0036	9e-04	0.0012	0.1412	0.0818	0.0123	0.0099	0.0046	0.0145	0.0027	0.0051	0.2023
14	rs117098003	48700658	1.22	0.102418512327744	1.55	0.693638871087907	0.353782820097494	0.175253740160843	0.1374	0.0705	0.0028	0.0014	0.006	0.0012	0.0016	0.0114	0.166	0.0032	0.0044	0.0031	0.101	0.007	0.0036	9e-04	0.0012	0.1412	0.0818	0.0123	0.0099	0.0046	0.0145	0.0027	0.0051	0.2023
14	rs75849963	48705469	1.22	0.102418512327744	1.54	0.735299729443272	0.337680261666136	0.173657854471256	0.1374	0.0705	0.0028	0.0014	0.006	0.0012	0.0016	0.0114	0.166	0.0033	0.0044	0.003	0.1013	0.007	0.0036	9e-04	0.0012	0.1412	0.0819	0.0122	0.01	0.0045	0.0146	0.0027	0.0051	0.2022
14	rs78879667	48706872	1.22	0.102418512327744	1.54	0.735299729443272	0.33586913312509	0.173458725360656	0.1374	0.0705	0.0028	0.0014	0.006	0.0012	0.0016	0.0114	0.166	0.0033	0.0044	0.003	0.1013	0.007	0.0036	9e-04	0.0012	0.1413	0.0819	0.0122	0.01	0.0045	0.0146	0.0027	0.0051	0.2022
14	rs10149330	48711150	1.22	0.102418512327744	1.53	0.778525311864042	0.335610813729687	0.174554916830278	0.1374	0.0705	0.0028	0.0014	0.006	0.0012	0.0016	0.0114	0.166	0.0033	0.0044	0.003	0.1013	0.007	0.0036	9e-04	0.0012	0.1413	0.0819	0.0122	0.01	0.0045	0.0146	0.0027	0.0051	0.2021
14	rs12147042	48730509	1.22	0.102418512327744	1.51	0.869735485018148	0.340120306749138	0.170580301813617	0.1374	0.0705	0.0027	0.0014	0.006	0.0012	0.0016	0.0114	0.1659	0.0033	0.0044	0.0031	0.1013	0.007	0.0037	8e-04	0.0012	0.1415	0.0818	0.0122	0.0101	0.0046	0.0146	0.0027	0.0051	0.2018
14	rs11627319	48731583	1.22	0.102418512327744	1.5	0.917750694748585	0.340588589427075	0.170283492808381	0.1374	0.0705	0.0027	0.0014	0.006	0.0012	0.0016	0.0114	0.1659	0.0033	0.0044	0.0031	0.1013	0.007	0.0037	8e-04	0.0012	0.1415	0.0818	0.0122	0.0101	0.0046	0.0146	0.0027	0.0052	0.2018
14	rs1660199	48755905	1.22	0.102418512327744	1.49	0.967391925764805	0.334475436321482	0.172464271924578	0.1375	0.0704	0.0027	0.0014	0.006	0.0012	0.0016	0.0115	0.1655	0.0033	0.0044	0.0031	0.1015	0.0071	0.0037	8e-04	0.0012	0.1421	0.0816	0.0122	0.0102	0.0046	0.0146	0.0027	0.0052	0.2014
14	rs1769554	48763003	1.22	0.102418512327744	1.49	0.967391925764805	0.345184948094127	0.162922357765626	0.1373	0.0704	0.0027	0.0014	0.006	0.0012	0.0016	0.0115	0.1655	0.0033	0.0048	0.0032	0.1016	0.0071	0.0037	8e-04	0.0012	0.1424	0.0816	0.0123	0.0102	0.0046	0.0146	0.0027	0.0052	0.2009
14	rs62010918	48766964	1.22	0.102418512327744	1.48	1.01867282088958	0.344713401407434	0.162338419146868	0.1373	0.0704	0.0027	0.0014	0.006	0.0012	0.0016	0.0115	0.1656	0.0033	0.0048	0.0032	0.1016	0.0071	0.0037	8e-04	0.0012	0.1425	0.0815	0.0123	0.0102	0.0046	0.0146	0.0027	0.0052	0.2009
14	rs74735206	48779939	1.21	0.117675403133419	1.48	1.01867282088958	0.223735738330002	0.163799650787437	0.1375	0.0708	0.0027	0.0013	0.006	0.0012	0.0016	0.0111	0.1653	0.0034	0.0048	0.0032	0.1011	0.0071	0.0036	8e-04	0.0012	0.1437	0.082	0.0112	0.0104	0.0045	0.0147	0.0027	0.0054	0.2006
14	rs7158099	48785359	1.21	0.117675403133419	1.48	1.01867282088958	0.222575146491969	0.164190091256066	0.1375	0.0708	0.0027	0.0013	0.006	0.0012	0.0016	0.0111	0.1653	0.0034	0.0048	0.0032	0.101	0.0071	0.0036	8e-04	0.0012	0.1437	0.082	0.0111	0.0104	0.0045	0.0147	0.0027	0.0054	0.2006
14	rs80254629	48822073	1.22	0.102418512327744	1.49	0.967391925764805	0.196388404684877	0.165657152777155	0.1376	0.0709	0.0026	0.0013	0.0058	0.0011	0.0016	0.0109	0.165	0.0033	0.0047	0.0032	0.1009	0.0071	0.0035	9e-04	0.0013	0.144	0.0823	0.0111	0.0104	0.0044	0.0147	0.0027	0.0054	0.2007
14	rs17120065	48825190	1.22	0.102418512327744	1.48	1.01867282088958	0.19000769080128	0.164776365116325	0.1375	0.0708	0.0025	0.0013	0.0058	0.0011	0.0016	0.0109	0.1651	0.0033	0.0047	0.0032	0.1009	0.0071	0.0035	9e-04	0.0013	0.1442	0.0824	0.0111	0.0104	0.0044	0.0147	0.0027	0.0054	0.2006
14	rs17092746	48829035	1.22	0.102418512327744	1.48	1.01867282088958	0.186918706504349	0.167325355761011	0.1375	0.0707	0.0025	0.0013	0.0058	0.0011	0.0016	0.0109	0.165	0.0033	0.0047	0.0033	0.1008	0.0071	0.0034	9e-04	0.0013	0.1443	0.0825	0.0111	0.0104	0.0044	0.0147	0.0027	0.0054	0.2007
14	rs28406645	48831461	1.22	0.102418512327744	1.48	1.01867282088958	0.1805704200726	0.168112418281161	0.1375	0.0708	0.0025	0.0013	0.0058	0.0011	0.0016	0.0109	0.165	0.0033	0.0047	0.0033	0.1004	0.0071	0.0034	9e-04	0.0013	0.1444	0.0825	0.0111	0.0104	0.0044	0.0146	0.0028	0.0054	0.2008
14	rs75158663	48833463	1.22	0.102418512327744	1.43	1.30010819984047	0.179616238808253	0.16870356327406	0.1375	0.0708	0.0025	0.0013	0.0058	0.0011	0.0016	0.0109	0.165	0.0033	0.0047	0.0033	0.1004	0.0071	0.0034	9e-04	0.0013	0.1444	0.0825	0.0111	0.0104	0.0044	0.0146	0.0029	0.0054	0.2008
14	rs66532848	48834605	1.22	0.102418512327744	1.41	1.42457320662932	0.179250023013538	0.167718725309556	0.1375	0.0708	0.0025	0.0013	0.0058	0.0011	0.0016	0.0109	0.165	0.0033	0.0047	0.0033	0.1004	0.0071	0.0034	9e-04	0.0013	0.1444	0.0825	0.0111	0.0104	0.0044	0.0146	0.0029	0.0054	0.2008
14	rs28418355	48846206	1.22	0.102418512327744	1.41	1.42457320662932	0.187181267211611	0.161463899793957	0.1375	0.0706	0.0024	0.0013	0.0058	0.0012	0.0017	0.0107	0.1651	0.0033	0.0048	0.0034	0.1	0.0071	0.0034	0.001	0.0013	0.1443	0.0827	0.0111	0.0106	0.0044	0.0145	0.003	0.0055	0.2009
14	rs118062179	48857787	1.22	0.102418512327744	1.38	1.62425864340582	0.188987381299246	0.160300473335357	0.1374	0.0707	0.0024	0.0013	0.0058	0.0012	0.0017	0.0107	0.1651	0.0033	0.0048	0.0034	0.0999	0.0071	0.0035	0.001	0.0012	0.1443	0.0828	0.0111	0.0106	0.0044	0.0145	0.003	0.0056	0.201
14	rs117159432	48859499	1.22	0.102418512327744	1.38	1.62425864340582	0.188987381299246	0.160010082057872	0.1373	0.0707	0.0024	0.0013	0.0058	0.0012	0.0017	0.0107	0.1651	0.0033	0.0048	0.0034	0.0998	0.0071	0.0035	0.001	0.0012	0.1443	0.0828	0.011	0.0106	0.0044	0.0145	0.003	0.0056	0.201
14	rs116883878	48863145	1.22	0.102418512327744	1.36	1.76614159413628	0.189251603846616	0.159623183808191	0.1373	0.0708	0.0024	0.0013	0.0058	0.0012	0.0017	0.0107	0.1651	0.0033	0.0048	0.0034	0.0998	0.0071	0.0035	0.001	0.0012	0.1443	0.0828	0.011	0.0106	0.0044	0.0145	0.003	0.0056	0.201
14	rs1371792	48869362	1.22	0.102418512327744	1.36	1.76614159413628	0.178153965573083	0.157116455162201	0.1372	0.0709	0.0023	0.0013	0.0057	0.0012	0.0017	0.0106	0.1651	0.0034	0.0048	0.0034	0.0997	0.0071	0.0035	0.001	0.0012	0.1444	0.0829	0.011	0.0107	0.0042	0.0145	0.003	0.0056	0.2011
14	rs112769245	48871016	1.22	0.102418512327744	1.36	1.76614159413628	0.176517163379406	0.157501188250261	0.1372	0.0709	0.0023	0.0013	0.0057	0.0012	0.0017	0.0106	0.1651	0.0034	0.0048	0.0033	0.0997	0.0071	0.0035	0.001	0.0012	0.1443	0.0829	0.011	0.0107	0.0042	0.0145	0.003	0.0056	0.2011
14	rs7158518	48875283	1.22	0.102418512327744	1.36	1.76614159413628	0.170483653288721	0.158175275208145	0.1372	0.0711	0.0023	0.0013	0.0057	0.0012	0.0017	0.0108	0.165	0.0034	0.0048	0.0033	0.0998	0.0071	0.0035	0.001	0.0012	0.1442	0.0829	0.011	0.0107	0.0042	0.0145	0.003	0.0056	0.2012
14	rs73265580	48893294	1.22	0.102418512327744	1.36	1.76614159413628	0.137711148639598	0.141265183652703	0.1373	0.0716	0.0024	0.0013	0.0053	0.0013	0.0018	0.0106	0.1648	0.0036	0.0049	0.0035	0.0985	0.0073	0.0035	0.0011	0.0012	0.144	0.0838	0.0107	0.0109	0.0041	0.0143	0.0032	0.006	0.2002
14	rs73265581	48894981	1.22	0.102418512327744	1.36	1.76614159413628	0.125754966361722	0.130142647632455	0.1369	0.0716	0.0024	0.0014	0.0053	0.0013	0.0019	0.0106	0.1643	0.0036	0.005	0.0036	0.0991	0.0075	0.0035	0.0011	0.0013	0.1439	0.084	0.0106	0.0109	0.0041	0.0143	0.0033	0.0061	0.1997
14	rs10498403	48897238	1.22	0.102418512327744	1.36	1.76614159413628	0.12216738159947	0.124355335385714	0.137	0.0717	0.0024	0.0014	0.0052	0.0013	0.002	0.0106	0.1643	0.0037	0.005	0.0036	0.0991	0.0076	0.0036	0.0012	0.0013	0.1437	0.084	0.0106	0.011	0.0041	0.0143	0.0033	0.0061	0.1992
14	rs116263887	48898441	1.22	0.102418512327744	1.36	1.76614159413628	0.120455049590779	0.12347371658038	0.137	0.0718	0.0024	0.0014	0.0052	0.0013	0.002	0.0106	0.1643	0.0036	0.005	0.0037	0.0991	0.0076	0.0036	0.0012	0.0013	0.1436	0.084	0.0105	0.011	0.0041	0.0142	0.0034	0.0062	0.1991
14	rs116769582	48899684	1.22	0.102418512327744	1.37	1.69431881237172	0.116705760324531	0.122068020489475	0.1371	0.0718	0.0024	0.0014	0.0052	0.0013	0.002	0.0106	0.1644	0.0036	0.005	0.0037	0.0991	0.0076	0.0036	0.0012	0.0013	0.1436	0.084	0.0105	0.0109	0.0041	0.0142	0.0034	0.0062	0.1989
14	rs111901500	48900270	1.22	0.102418512327744	1.37	1.69431881237172	0.115434565887241	0.122155699549981	0.1371	0.0718	0.0024	0.0014	0.0052	0.0013	0.002	0.0106	0.1644	0.0036	0.005	0.0037	0.0991	0.0076	0.0036	0.0012	0.0013	0.1436	0.084	0.0104	0.0109	0.0041	0.0142	0.0034	0.0062	0.1989
14	rs58344168	48907542	1.22	0.102418512327744	1.37	1.69431881237172	0.101700202510599	0.127459408191654	0.1372	0.0719	0.0025	0.0015	0.0052	0.0014	0.002	0.0105	0.1645	0.0037	0.0051	0.0038	0.099	0.0076	0.0036	0.0012	0.0014	0.1436	0.0842	0.0101	0.0108	0.0041	0.0141	0.0034	0.0062	0.1985
14	rs10083389	48920008	1.22	0.102418512327744	1.37	1.69431881237172	0.0812421006414423	0.122945873456319	0.1373	0.0721	0.0025	0.0015	0.0052	0.0014	0.0021	0.0105	0.1647	0.0037	0.0051	0.0039	0.0989	0.0077	0.0036	0.0013	0.0015	0.1434	0.0845	0.0097	0.0107	0.0041	0.0141	0.0036	0.0063	0.1978
14	rs72682093	48924056	1.23	0.0887081089854507	1.37	1.69431881237172	0.0827870443784986	0.120232232063049	0.1373	0.0721	0.0025	0.0016	0.0052	0.0014	0.0022	0.0104	0.1647	0.0037	0.0052	0.004	0.0988	0.0077	0.0037	0.0013	0.0016	0.1433	0.0845	0.0096	0.0107	0.0042	0.0141	0.0036	0.0063	0.1976
14	rs117225475	48933191	1.23	0.0887081089854507	1.37	1.69431881237172	0.0783402556934566	0.115645883994281	0.1373	0.0722	0.0025	0.0016	0.0052	0.0015	0.0023	0.0104	0.1647	0.0037	0.0052	0.004	0.0989	0.0078	0.0037	0.0014	0.0017	0.143	0.0845	0.0096	0.0106	0.0041	0.0141	0.0036	0.0063	0.1976
14	rs17762805	48937645	1.23	0.0887081089854507	1.37	1.69431881237172	0.0724657693892172	0.114531273468107	0.1373	0.0722	0.0025	0.0017	0.0052	0.0015	0.0023	0.0104	0.1649	0.0037	0.0052	0.004	0.0989	0.0077	0.0037	0.0014	0.0017	0.1428	0.0845	0.0096	0.0106	0.004	0.0141	0.0036	0.0063	0.1974
14	rs77426284	48941050	1.23	0.0887081089854507	1.37	1.69431881237172	0.0721515483901311	0.115645883994281	0.1373	0.0722	0.0025	0.0017	0.0052	0.0015	0.0023	0.0104	0.165	0.0037	0.0052	0.004	0.0989	0.0076	0.0037	0.0014	0.0018	0.1427	0.0845	0.0096	0.0106	0.004	0.0141	0.0036	0.0063	0.1974
14	rs1601422	48948553	1.23	0.0887081089854507	1.37	1.69431881237172	0.0771329160180881	0.108600609017041	0.1373	0.0723	0.0025	0.0017	0.0052	0.0016	0.0024	0.0104	0.165	0.0038	0.0052	0.0041	0.099	0.0076	0.0037	0.0014	0.0018	0.1427	0.0843	0.0096	0.0105	0.004	0.0141	0.0035	0.0063	0.1973
14	rs73252111	48966412	1.23	0.0887081089854507	1.37	1.69431881237172	0.0758727859972255	0.109020217529996	0.1375	0.0725	0.0025	0.0018	0.0053	0.0017	0.0025	0.0104	0.1651	0.0039	0.0052	0.0041	0.0991	0.0077	0.0038	0.0015	0.002	0.1426	0.0833	0.0096	0.0103	0.0039	0.0141	0.0036	0.0063	0.197
14	rs17763044	48966575	1.23	0.0887081089854507	1.37	1.69431881237172	0.0758079709308811	0.110535943064983	0.1375	0.0725	0.0025	0.0018	0.0053	0.0017	0.0025	0.0104	0.1651	0.0039	0.0052	0.0041	0.0991	0.0077	0.0038	0.0015	0.002	0.1427	0.0833	0.0096	0.0103	0.0039	0.0141	0.0036	0.0063	0.197
14	rs17689842	48968232	1.23	0.0887081089854507	1.37	1.69431881237172	0.0769801204684144	0.112059669825211	0.1376	0.0725	0.0025	0.0018	0.0053	0.0017	0.0024	0.0104	0.165	0.0038	0.0053	0.0041	0.099	0.0077	0.0038	0.0015	0.002	0.1428	0.0833	0.0096	0.0103	0.0039	0.0141	0.0036	0.0063	0.197
14	rs10147320	48978532	1.23	0.0887081089854507	1.38	1.62425864340582	0.073012520390987	0.120057941307694	0.1382	0.0728	0.0025	0.0018	0.0053	0.0017	0.0022	0.0103	0.1646	0.0039	0.0053	0.0041	0.0986	0.0076	0.0038	0.0016	0.002	0.1428	0.0832	0.0095	0.0103	0.0039	0.0141	0.0036	0.0063	0.1971
14	rs17120260	48988718	1.23	0.0887081089854507	1.38	1.62425864340582	0.0710483927217864	0.139879689446341	0.1386	0.0726	0.0025	0.0018	0.0055	0.0018	0.002	0.0103	0.1644	0.0039	0.0053	0.0042	0.0983	0.0076	0.0039	0.0016	0.002	0.1426	0.0832	0.0095	0.0102	0.0038	0.0141	0.0036	0.0062	0.1973
14	rs77645588	48993056	1.23	0.0887081089854507	1.38	1.62425864340582	0.0720679058097076	0.145077461714473	0.1387	0.0726	0.0025	0.0018	0.0055	0.0018	0.002	0.0103	0.1644	0.0039	0.0053	0.0042	0.0983	0.0076	0.0039	0.0016	0.002	0.1425	0.0833	0.0095	0.0102	0.0038	0.0141	0.0036	0.0062	0.1974
14	rs4576990	48997547	1.23	0.0887081089854507	1.38	1.62425864340582	0.0774171975384979	0.16068795149121	0.1394	0.0723	0.0026	0.0018	0.0057	0.0018	0.0021	0.0102	0.1641	0.004	0.0053	0.0042	0.0979	0.0076	0.004	0.0017	0.002	0.1419	0.0836	0.0095	0.0101	0.0038	0.014	0.0036	0.0061	0.1977
14	rs10135893	48997919	1.23	0.0887081089854507	1.39	1.55595320949678	0.0828785039729586	0.169591640529067	0.1395	0.0722	0.0026	0.0018	0.0057	0.0018	0.0021	0.0102	0.1642	0.004	0.0052	0.0042	0.0978	0.0076	0.004	0.0017	0.002	0.1417	0.0836	0.0095	0.0101	0.0038	0.014	0.0036	0.0061	0.1977
14	rs10873020	48999279	1.23	0.0887081089854507	1.39	1.55595320949678	0.0851394657619025	0.191074709385667	0.1399	0.0721	0.0026	0.0018	0.0058	0.0018	0.0021	0.0101	0.1644	0.0038	0.0052	0.0042	0.0977	0.0075	0.004	0.0017	0.0021	0.1413	0.0837	0.0095	0.0101	0.0038	0.0139	0.0036	0.0062	0.1978
14	rs12434772	48999342	1.23	0.0887081089854507	1.37	1.69431881237172	0.0957477519319744	0.219419599078099	0.1399	0.0721	0.0026	0.0018	0.0058	0.0018	0.0021	0.0101	0.1644	0.0038	0.0052	0.0042	0.0977	0.0075	0.004	0.0017	0.002	0.1413	0.0836	0.0095	0.0101	0.0038	0.0139	0.0036	0.0062	0.1978
14	rs72684127	49000812	1.24	0.0764474044013007	1.37	1.69431881237172	0.0805888892153196	0.334596009092351	0.1399	0.0727	0.0027	0.0018	0.0058	0.0018	0.0021	0.0101	0.1649	0.0039	0.0053	0.0041	0.0974	0.0075	0.004	0.0017	0.002	0.1409	0.0836	0.0094	0.01	0.0038	0.014	0.0036	0.0064	0.1971
14	rs12587059	49005526	1.24	0.0764474044013007	1.37	1.69431881237172	0.0450062597693817	0.282232227848496	0.1397	0.0761	0.0032	0.0016	0.006	0.0018	0.002	0.0099	0.1673	0.0044	0.0056	0.004	0.0958	0.0079	0.0037	0.0017	0.0021	0.1389	0.0833	0.009	0.0098	0.0039	0.0145	0.0032	0.0074	0.1936
14	rs78255431	49009291	1.24	0.0764474044013007	1.39	1.55595320949678	0.137460587327629	0.395508401479869	0.1404	0.0773	0.0039	0.0016	0.0062	0.0019	0.0019	0.0097	0.1659	0.0047	0.0056	0.0039	0.093	0.008	0.0035	0.0018	0.0021	0.1376	0.0847	0.0086	0.0095	0.004	0.0148	0.003	0.0081	0.1945
14	rs56929569	49022800	1.24	0.0764474044013007	1.39	1.55595320949678	0.125814305824939	0.424507045221054	0.1405	0.0774	0.0039	0.0016	0.0062	0.0018	0.0018	0.0097	0.1659	0.0047	0.0056	0.0038	0.0929	0.0079	0.0035	0.0017	0.0021	0.1377	0.0848	0.0086	0.0096	0.0041	0.0149	0.0029	0.0081	0.1946
14	rs35950283	49025217	1.24	0.0764474044013007	1.46	1.12620512571235	0.122021696617249	0.425163593591042	0.1405	0.0774	0.0039	0.0016	0.0062	0.0018	0.0018	0.0097	0.1659	0.0047	0.0056	0.0038	0.0929	0.0079	0.0035	0.0017	0.0021	0.1377	0.0848	0.0086	0.0096	0.0041	0.0149	0.0029	0.0081	0.1947
14	rs74487870	49025651	1.24	0.0764474044013007	1.46	1.12620512571235	0.132261989573737	0.415735840395575	0.1405	0.0774	0.0039	0.0016	0.0062	0.0018	0.0018	0.0097	0.1659	0.0047	0.0056	0.0038	0.0929	0.0079	0.0035	0.0017	0.0021	0.1376	0.0848	0.0086	0.0096	0.0042	0.0149	0.0028	0.0081	0.1947
14	rs77762384	49036900	1.23	0.0887081089854507	1.46	1.12620512571235	0.136211886622866	0.409092702419253	0.1406	0.0774	0.0039	0.0016	0.0063	0.0018	0.0018	0.0097	0.1659	0.0048	0.0057	0.0038	0.0929	0.0079	0.0035	0.0016	0.002	0.1375	0.0849	0.0085	0.0096	0.0042	0.0149	0.0028	0.0081	0.1947
14	rs4243557	49039024	1.23	0.0887081089854507	1.46	1.12620512571235	0.133365826533913	0.399505879599629	0.1406	0.0775	0.0039	0.0016	0.0063	0.0018	0.0018	0.0097	0.1658	0.0048	0.0059	0.0038	0.0929	0.0079	0.0035	0.0016	0.002	0.1375	0.0849	0.0085	0.0096	0.0042	0.0149	0.0028	0.0081	0.1947
14	rs76343458	49046714	1.23	0.0887081089854507	1.47	1.07160640764864	0.151881231571864	0.445650545682155	0.1407	0.0775	0.0039	0.0016	0.0063	0.0018	0.0018	0.0098	0.1656	0.0048	0.0059	0.0038	0.0927	0.0078	0.0035	0.0016	0.0021	0.1377	0.0849	0.0085	0.0097	0.0042	0.0149	0.0028	0.0081	0.1946
14	rs7158554	49051663	1.23	0.0887081089854507	1.47	1.07160640764864	0.142972124675999	0.466659740392153	0.1408	0.0775	0.0038	0.0016	0.0063	0.0018	0.0018	0.0099	0.1655	0.0048	0.0059	0.0038	0.0925	0.0078	0.0035	0.0016	0.0021	0.1379	0.085	0.0085	0.0097	0.0042	0.0149	0.0028	0.0081	0.1944
14	rs1959544	49054202	1.23	0.0887081089854507	1.47	1.07160640764864	0.152813091641958	0.484109577421359	0.1408	0.0775	0.0038	0.0015	0.0063	0.0018	0.0017	0.0099	0.1655	0.0048	0.0059	0.0038	0.0924	0.0078	0.0035	0.0016	0.0021	0.138	0.0849	0.0085	0.0097	0.0042	0.015	0.0028	0.0081	0.1944
14	rs17120305	49063187	1.23	0.0887081089854507	1.48	1.01867282088958	0.105784898914862	0.428055649671437	0.1407	0.0777	0.0034	0.0014	0.0063	0.0017	0.0016	0.0102	0.1652	0.0051	0.0063	0.0039	0.0916	0.0081	0.0034	0.0017	0.0021	0.1386	0.0845	0.0085	0.0099	0.0043	0.0152	0.0031	0.0084	0.1935
14	rs12433604	49063270	1.23	0.0887081089854507	1.48	1.01867282088958	0.0976392486439601	0.410262900805693	0.1406	0.0777	0.0034	0.0014	0.0063	0.0017	0.0016	0.0102	0.1653	0.0051	0.0063	0.0039	0.0914	0.0082	0.0034	0.0019	0.0021	0.1385	0.0845	0.0085	0.0099	0.0043	0.0153	0.0031	0.0084	0.1935
14	rs4636820	49066530	1.23	0.0887081089854507	1.47	1.07160640764864	0.100223234874507	0.392678223989459	0.1405	0.0776	0.0033	0.0014	0.0063	0.0017	0.0016	0.0102	0.1654	0.0051	0.0063	0.0039	0.0915	0.0082	0.0034	0.0017	0.0021	0.1386	0.0846	0.0085	0.0099	0.0043	0.0153	0.0031	0.0085	0.1936
14	rs62009970	49074462	1.23	0.0887081089854507	1.47	1.07160640764864	0.102901989723731	0.450578741741527	0.1405	0.0775	0.0033	0.0014	0.0063	0.0016	0.0016	0.0102	0.1657	0.0051	0.0063	0.0039	0.0916	0.0082	0.0033	0.0017	0.0021	0.1387	0.0846	0.0084	0.0099	0.0043	0.0153	0.0031	0.0085	0.1935
14	rs117938189	49083169	1.23	0.0887081089854507	1.48	1.01867282088958	0.104376927912801	0.440073853119192	0.1405	0.0775	0.0033	0.0014	0.0063	0.0016	0.0016	0.0102	0.1659	0.0051	0.0063	0.0039	0.0916	0.0082	0.0034	0.0017	0.0021	0.1387	0.0846	0.0084	0.0099	0.0043	0.0153	0.0031	0.0085	0.1933
14	rs1544172	49085686	1.23	0.0887081089854507	1.48	1.01867282088958	0.101518093421165	0.43504443791788	0.1405	0.0776	0.0033	0.0014	0.0063	0.0016	0.0016	0.0102	0.1659	0.0051	0.0063	0.0039	0.0916	0.0082	0.0034	0.0017	0.0021	0.1387	0.0846	0.0084	0.0099	0.0043	0.0153	0.0031	0.0085	0.1933
14	rs1953900	49095344	1.23	0.0887081089854507	1.5	0.917750694748585	0.114816201735596	0.449778600898753	0.1403	0.0777	0.0033	0.0013	0.0063	0.0015	0.0016	0.0102	0.1662	0.0051	0.0063	0.0039	0.0915	0.0082	0.0032	0.0017	0.0021	0.1392	0.0846	0.0084	0.0099	0.0042	0.0152	0.0029	0.0086	0.1932
14	rs116907403	49096831	1.23	0.0887081089854507	1.5	0.917750694748585	0.134289916870746	0.480986231679166	0.1402	0.0777	0.0032	0.0013	0.0063	0.0015	0.0016	0.0102	0.166	0.0051	0.0063	0.0039	0.0915	0.0082	0.0032	0.0017	0.0021	0.1395	0.0845	0.0084	0.0103	0.0041	0.0152	0.0029	0.0086	0.1931
14	rs117926013	49100193	1.23	0.0887081089854507	1.5	0.917750694748585	0.135559057205867	0.470163348564579	0.1402	0.0777	0.0032	0.0013	0.0063	0.0015	0.0016	0.0102	0.166	0.0051	0.0063	0.0039	0.0915	0.0082	0.0032	0.0017	0.002	0.1396	0.0845	0.0084	0.0103	0.0041	0.0152	0.0029	0.0087	0.193
14	rs76235301	49105221	1.23	0.0887081089854507	1.5	0.917750694748585	0.13818168909318	0.492964463800736	0.1401	0.0777	0.0032	0.0013	0.0062	0.0014	0.0016	0.0102	0.1661	0.0051	0.0063	0.0039	0.0916	0.0082	0.0032	0.0016	0.002	0.1397	0.0845	0.0084	0.0104	0.0041	0.0152	0.0029	0.0087	0.1929
14	rs77029184	49118808	1.23	0.0887081089854507	1.5	0.917750694748585	0.136679347590475	0.475296250137406	0.1399	0.0777	0.0033	0.0013	0.0062	0.0014	0.0016	0.0101	0.1659	0.0051	0.0063	0.0039	0.0917	0.0083	0.0032	0.0016	0.002	0.14	0.0846	0.0084	0.0104	0.0042	0.0153	0.003	0.0088	0.1925
14	rs67278280	49119929	1.23	0.0887081089854507	1.5	0.917750694748585	0.139535908321813	0.484517354557188	0.14	0.0777	0.0033	0.0013	0.0062	0.0014	0.0016	0.0101	0.1658	0.0051	0.0063	0.0039	0.0916	0.0083	0.0032	0.0016	0.002	0.14	0.0845	0.0084	0.0104	0.0042	0.0153	0.003	0.0089	0.1924
14	rs2585352	49124236	1.23	0.0887081089854507	1.5	0.917750694748585	0.158747741851115	0.5226805591824	0.1399	0.0776	0.0033	0.0012	0.0062	0.0014	0.0015	0.0101	0.1659	0.0051	0.0063	0.004	0.0917	0.0083	0.0032	0.0016	0.0019	0.1407	0.0845	0.0081	0.0105	0.0041	0.0152	0.003	0.0089	0.1922
14	rs56237725	49139978	1.23	0.0887081089854507	1.5	0.917750694748585	0.181638141767314	0.594943012054691	0.1398	0.0774	0.0034	0.0012	0.0063	0.0013	0.0015	0.0101	0.1659	0.0052	0.0062	0.0041	0.0915	0.0084	0.0031	0.0016	0.0019	0.141	0.0849	0.0081	0.0105	0.004	0.0151	0.003	0.0088	0.1921
14	rs117949169	49142159	1.23	0.0887081089854507	1.5	0.917750694748585	0.188497243407854	0.624873440676593	0.1397	0.0775	0.0033	0.0012	0.0063	0.0013	0.0015	0.0101	0.166	0.0051	0.0062	0.0041	0.0914	0.0084	0.0031	0.0016	0.0019	0.141	0.0849	0.0081	0.0105	0.004	0.0151	0.003	0.0088	0.1922
14	rs62010034	49145707	1.23	0.0887081089854507	1.5	0.917750694748585	0.188346578506396	0.612168147183475	0.1396	0.0775	0.0033	0.0012	0.0063	0.0013	0.0015	0.0102	0.166	0.0051	0.0062	0.0042	0.0914	0.0084	0.0031	0.0016	0.0019	0.1409	0.0849	0.0081	0.0105	0.004	0.0152	0.003	0.0088	0.1922
14	rs9783667	49146063	1.23	0.0887081089854507	1.5	0.917750694748585	0.186993702266257	0.608282322126562	0.1396	0.0775	0.0033	0.0012	0.0063	0.0013	0.0015	0.0102	0.166	0.0051	0.0062	0.0042	0.0914	0.0084	0.0031	0.0016	0.0019	0.1409	0.0849	0.0081	0.0105	0.004	0.0152	0.003	0.0088	0.1922
14	rs2153321	49148535	1.23	0.0887081089854507	1.51	0.869735485018148	0.219441956494774	0.691068644380768	0.1395	0.0774	0.0033	0.0012	0.0063	0.0013	0.0015	0.0102	0.166	0.0051	0.0061	0.0042	0.0914	0.0084	0.0031	0.0016	0.002	0.1409	0.0848	0.0081	0.0105	0.004	0.0152	0.003	0.0088	0.1922
14	rs2585325	49154441	1.23	0.0887081089854507	1.51	0.869735485018148	0.252953698747391	0.786052097290542	0.1394	0.0774	0.0034	0.0012	0.0064	0.0013	0.0015	0.0102	0.1659	0.0051	0.0061	0.0042	0.0914	0.0084	0.0031	0.0016	0.002	0.141	0.0847	0.0081	0.0106	0.004	0.0152	0.0031	0.0089	0.192
14	rs1890710	49165339	1.23	0.0887081089854507	1.53	0.778525311864042	0.321158747206783	1.01147696472502	0.1387	0.0772	0.0033	0.0013	0.0064	0.0014	0.0015	0.0102	0.1661	0.005	0.0061	0.0042	0.0912	0.0088	0.0031	0.0016	0.0021	0.1408	0.0853	0.0081	0.0106	0.0041	0.0151	0.0031	0.009	0.1917
14	rs117477948	49176345	1.23	0.0887081089854507	1.52	0.823332010267983	0.297118337235991	1.0180563015648	0.1386	0.0772	0.0033	0.0013	0.0064	0.0014	0.0015	0.0102	0.1661	0.005	0.0061	0.0042	0.0912	0.0088	0.0031	0.0016	0.0021	0.1408	0.0853	0.0081	0.0106	0.0041	0.0151	0.0031	0.009	0.1916
14	rs1953910	49189707	1.23	0.0887081089854507	1.52	0.823332010267983	0.247258809226919	0.935392090953385	0.1383	0.0772	0.0033	0.0013	0.0065	0.0014	0.0015	0.0102	0.1661	0.0051	0.0062	0.0042	0.0911	0.0089	0.0032	0.0016	0.0021	0.1407	0.0856	0.0081	0.0106	0.0042	0.0151	0.0032	0.009	0.1915
14	rs1959555	49193251	1.23	0.0887081089854507	1.52	0.823332010267983	0.25795566242271	0.986997673739614	0.1383	0.0771	0.0033	0.0013	0.0065	0.0014	0.0015	0.0102	0.1661	0.0051	0.0062	0.0042	0.0911	0.0089	0.0032	0.0016	0.0021	0.1407	0.0856	0.0081	0.0106	0.0042	0.0151	0.0032	0.009	0.1914
14	rs75635531	49194041	1.23	0.0887081089854507	1.52	0.823332010267983	0.254377375636831	1.01115623079017	0.1382	0.0771	0.0033	0.0013	0.0065	0.0014	0.0015	0.0102	0.1661	0.0051	0.0062	0.0042	0.0911	0.0089	0.0032	0.0016	0.0021	0.1407	0.0856	0.0081	0.0106	0.0042	0.0151	0.0032	0.009	0.1914
14	rs72686146	49201315	1.24	0.0764474044013007	1.52	0.823332010267983	0.130131465777582	0.757065665706548	0.1361	0.0768	0.0034	0.0016	0.0067	0.0015	0.0016	0.0107	0.1662	0.005	0.0063	0.0045	0.0904	0.0091	0.0035	0.0016	0.0023	0.1403	0.0868	0.008	0.0108	0.0046	0.0151	0.0036	0.0091	0.1906
14	rs72622420	49209046	1.23	0.0887081089854507	1.53	0.778525311864042	0.105411842327983	0.820032480062241	0.1342	0.0762	0.0034	0.0018	0.0066	0.0014	0.0016	0.0113	0.1645	0.0049	0.0067	0.0047	0.0892	0.0095	0.0041	0.0018	0.0023	0.14	0.0894	0.0078	0.011	0.0052	0.0152	0.0044	0.0095	0.1893
14	rs10140464	49210639	1.23	0.0887081089854507	1.54	0.735299729443272	0.0972844050465592	0.875765666930169	0.1338	0.076	0.0034	0.0019	0.0066	0.0013	0.0015	0.0114	0.1642	0.0048	0.0067	0.0047	0.089	0.0097	0.0042	0.0017	0.0021	0.1407	0.0902	0.0077	0.011	0.0053	0.0153	0.0045	0.0095	0.1888
14	rs80020335	49210744	1.22	0.102418512327744	1.54	0.735299729443272	0.0988620119051129	0.888252385769963	0.1338	0.076	0.0034	0.0019	0.0066	0.0013	0.0015	0.0114	0.1642	0.0048	0.0067	0.0047	0.089	0.0097	0.0042	0.0017	0.0021	0.1407	0.0903	0.0077	0.011	0.0053	0.0153	0.0045	0.0095	0.1888
14	rs17771132	49212417	1.22	0.102418512327744	1.55	0.693638871087907	0.0897061683914016	0.802851085256366	0.1338	0.076	0.0035	0.0017	0.0065	0.0012	0.0014	0.0113	0.1641	0.0048	0.0067	0.0047	0.089	0.0097	0.0042	0.0016	0.0021	0.1408	0.0905	0.0077	0.011	0.0054	0.0153	0.0046	0.0096	0.1887
14	rs78240343	49214536	1.22	0.102418512327744	1.56	0.653525583231	0.0898987392189021	0.786966447453464	0.1339	0.076	0.0035	0.0017	0.0065	0.0012	0.0014	0.0114	0.1642	0.0046	0.0067	0.0047	0.0891	0.0096	0.0042	0.0016	0.0021	0.1408	0.0906	0.0077	0.011	0.0054	0.0153	0.0046	0.0096	0.1887
14	rs959681	49217431	1.22	0.102418512327744	1.56	0.653525583231	0.0783843866350518	0.698929000074762	0.1339	0.0761	0.0035	0.0017	0.0064	0.0012	0.0014	0.0114	0.1641	0.0046	0.0067	0.0047	0.089	0.0096	0.0042	0.0016	0.0021	0.1408	0.0908	0.0077	0.011	0.0054	0.0153	0.0046	0.0096	0.1887
14	rs73256716	49236993	1.22	0.102418512327744	1.56	0.653525583231	0.0847676742283105	0.728318615754113	0.1338	0.0764	0.0034	0.0017	0.0062	0.0012	0.0014	0.0113	0.1642	0.0046	0.0065	0.0046	0.0891	0.0094	0.0041	0.0015	0.0021	0.1407	0.0915	0.0077	0.011	0.0053	0.0153	0.0046	0.0095	0.1889
14	rs2585360	49242414	1.22	0.102418512327744	1.57	0.614941920479678	0.0741566102857013	0.651488453204774	0.1337	0.0766	0.0034	0.0017	0.0062	0.0013	0.0014	0.0113	0.1642	0.0046	0.0065	0.0046	0.089	0.0093	0.0042	0.0015	0.0021	0.1407	0.0917	0.0077	0.0109	0.0053	0.0153	0.0046	0.0094	0.189
14	rs118114001	49242475	1.22	0.102418512327744	1.58	0.577869115575703	0.0747115832749424	0.659684047876049	0.1338	0.0766	0.0035	0.0017	0.0062	0.0013	0.0014	0.0113	0.1642	0.0047	0.0065	0.0046	0.089	0.0093	0.0042	0.0015	0.0021	0.1405	0.0917	0.0077	0.0109	0.0053	0.0153	0.0046	0.0094	0.189
14	rs80193337	49243707	1.22	0.102418512327744	1.58	0.577869115575703	0.0801851473075134	0.668785100625451	0.1338	0.0766	0.0035	0.0017	0.0061	0.0013	0.0014	0.0113	0.1642	0.0047	0.0064	0.0046	0.0891	0.0093	0.0042	0.0015	0.0021	0.1405	0.0917	0.0077	0.0109	0.0053	0.0153	0.0046	0.0094	0.189
14	rs77399699	49244372	1.22	0.102418512327744	1.58	0.577869115575703	0.0825130529601634	0.679242130298441	0.1338	0.0766	0.0035	0.0017	0.0061	0.0013	0.0013	0.0113	0.1642	0.0047	0.0064	0.0046	0.0891	0.0093	0.0042	0.0015	0.0021	0.1405	0.0917	0.0077	0.0109	0.0053	0.0153	0.0046	0.0094	0.189
14	rs59911890	49247763	1.22	0.102418512327744	1.59	0.542287549749139	0.0878185620881892	0.716351273966527	0.1337	0.0766	0.0035	0.0017	0.0061	0.0013	0.0013	0.0113	0.1642	0.0047	0.0064	0.0046	0.0892	0.0093	0.0042	0.0015	0.002	0.1405	0.0917	0.0077	0.0109	0.0053	0.0153	0.0046	0.0094	0.1891
14	rs4351971	49252578	1.22	0.102418512327744	1.59	0.542287549749139	0.101180431172466	0.794594849418268	0.1338	0.0766	0.0035	0.0017	0.006	0.0013	0.0013	0.0113	0.1642	0.0046	0.0064	0.0046	0.0892	0.0092	0.0042	0.0015	0.002	0.1405	0.0918	0.0077	0.0109	0.0053	0.0153	0.0046	0.0094	0.1891
14	rs78298707	49252734	1.22	0.102418512327744	1.61	0.475515229965307	0.100972988061145	0.791846815259499	0.1338	0.0766	0.0035	0.0017	0.006	0.0013	0.0013	0.0113	0.1642	0.0046	0.0064	0.0046	0.0892	0.0092	0.0042	0.0015	0.002	0.1405	0.0918	0.0077	0.0109	0.0053	0.0153	0.0046	0.0094	0.1891
14	rs76447526	49258216	1.22	0.102418512327744	1.62	0.444280725791627	0.10836507636134	0.823570266747714	0.1338	0.0766	0.0035	0.0017	0.006	0.0013	0.0013	0.0113	0.1642	0.0046	0.0064	0.0046	0.0892	0.0091	0.0042	0.0015	0.002	0.1405	0.0918	0.0077	0.0109	0.0053	0.0153	0.0046	0.0094	0.1892
14	rs11623678	49260415	1.22	0.102418512327744	1.62	0.444280725791627	0.108853154501721	0.83096374337639	0.1338	0.0766	0.0035	0.0017	0.006	0.0013	0.0013	0.0113	0.1642	0.0046	0.0064	0.0046	0.0893	0.0091	0.0042	0.0015	0.002	0.1405	0.0918	0.0077	0.0109	0.0054	0.0153	0.0046	0.0094	0.1892
14	rs72688114	49268565	1.22	0.102418512327744	1.63	0.414449909043039	0.119388735652684	0.909247535966463	0.1337	0.0766	0.0036	0.0017	0.006	0.0013	0.0012	0.0113	0.1642	0.0046	0.0064	0.0047	0.0893	0.0091	0.0042	0.0015	0.002	0.1405	0.0918	0.0077	0.0109	0.0054	0.0153	0.0045	0.0094	0.1891
14	rs2416185	49274078	1.22	0.102418512327744	1.63	0.414449909043039	0.134012286237062	0.953114550707803	0.1337	0.0766	0.0036	0.0017	0.006	0.0013	0.0012	0.0113	0.1643	0.0045	0.0064	0.0046	0.0893	0.0091	0.0042	0.0015	0.002	0.1405	0.0919	0.0077	0.0109	0.0054	0.0153	0.0045	0.0094	0.1891
14	rs77713274	49275442	1.22	0.102418512327744	1.63	0.414449909043039	0.125132928273012	0.965495555865851	0.1337	0.0766	0.0036	0.0017	0.006	0.0014	0.0013	0.0113	0.1641	0.0046	0.0064	0.0047	0.0892	0.0091	0.0043	0.0015	0.0019	0.1405	0.0918	0.0077	0.0109	0.0054	0.0153	0.0045	0.0094	0.1891
14	rs2416187	49275496	1.22	0.102418512327744	1.63	0.414449909043039	0.124159224848823	0.963588745462093	0.1336	0.0765	0.0036	0.0017	0.006	0.0014	0.0013	0.0113	0.164	0.0046	0.0064	0.0047	0.0892	0.0091	0.0043	0.0015	0.0019	0.1406	0.0918	0.0077	0.0109	0.0054	0.0153	0.0045	0.0094	0.1891
14	rs79834276	49277736	1.22	0.102418512327744	1.63	0.414449909043039	0.136741748407572	1.02737755304721	0.1336	0.0765	0.0036	0.0017	0.006	0.0014	0.0013	0.0113	0.1641	0.0046	0.0064	0.0047	0.0892	0.0091	0.0043	0.0015	0.0019	0.1406	0.0918	0.0077	0.0109	0.0054	0.0153	0.0045	0.0094	0.1891
14	rs80029101	49305982	1.21	0.117675403133419	1.62	0.444280725791627	0.0498982158952936	0.312947403340228	0.132	0.0728	0.004	0.0023	0.006	0.0035	0.0026	0.0121	0.1658	0.0043	0.0064	0.0042	0.0876	0.0094	0.0041	0.0021	0.0025	0.1405	0.0916	0.0078	0.0114	0.0051	0.0161	0.0042	0.0096	0.1881
14	rs74335642	49308277	1.19	0.153209069243504	1.62	0.444280725791627	0.391380353172867	0.271326131684675	0.1303	0.071	0.0043	0.0025	0.0059	0.0051	0.0034	0.0125	0.167	0.0041	0.0066	0.004	0.0862	0.0096	0.004	0.0028	0.0026	0.1387	0.0933	0.0078	0.0115	0.0046	0.0164	0.0042	0.0098	0.1878
14	rs7143126	49311170	1.18	0.173671271070618	1.62	0.444280725791627	0.643608632437764	0.117627900970223	0.1296	0.0704	0.0044	0.0027	0.0058	0.0056	0.0038	0.0126	0.1675	0.0041	0.0066	0.0039	0.0857	0.0096	0.0039	0.0031	0.0026	0.1382	0.094	0.0078	0.0116	0.0045	0.0166	0.0041	0.0098	0.1877
14	rs11848718	49311316	1.18	0.173671271070618	1.62	0.444280725791627	0.646094433394764	0.120232232063049	0.1296	0.0704	0.0044	0.0027	0.0058	0.0057	0.0038	0.0126	0.1673	0.0041	0.0066	0.0039	0.0857	0.0096	0.0039	0.0031	0.0027	0.1382	0.094	0.0078	0.0116	0.0045	0.0166	0.0041	0.0098	0.1877
14	rs79624907	49317324	1.18	0.173671271070618	1.62	0.444280725791627	0.726859309201614	0.165069777592958	0.1302	0.0701	0.0043	0.0026	0.0058	0.0058	0.0038	0.0129	0.1677	0.0041	0.0066	0.0037	0.0858	0.0096	0.0036	0.0031	0.0029	0.1379	0.0937	0.0078	0.0117	0.0044	0.0168	0.004	0.0098	0.187
14	rs11157653	49318049	1.18	0.173671271070618	1.61	0.475515229965307	0.708972799541805	0.16068795149121	0.1302	0.0701	0.0043	0.0026	0.0058	0.0058	0.0038	0.0129	0.1677	0.0041	0.0066	0.0037	0.0858	0.0096	0.0036	0.0031	0.0029	0.1378	0.0937	0.0078	0.0117	0.0044	0.0168	0.004	0.0098	0.1872
14	rs57322066	49319427	1.18	0.173671271070618	1.61	0.475515229965307	0.737007020761318	0.161755220868962	0.1305	0.07	0.0043	0.0026	0.0057	0.0059	0.0039	0.0129	0.1678	0.0042	0.0066	0.0035	0.0859	0.0096	0.0036	0.0032	0.003	0.1376	0.0938	0.0078	0.0117	0.0043	0.0169	0.004	0.0097	0.1871
14	rs77197826	49327033	1.18	0.173671271070618	1.61	0.475515229965307	0.887154555231694	0.215229846873593	0.131	0.0696	0.0043	0.0026	0.0057	0.0061	0.004	0.0131	0.1682	0.0042	0.0066	0.0035	0.0859	0.0095	0.0035	0.0033	0.003	0.1373	0.0939	0.0078	0.0117	0.0043	0.0169	0.0039	0.0097	0.1867
14	rs75905452	49336580	1.17	0.196050020118376	1.61	0.475515229965307	0.879166294472216	0.229079194451356	0.1312	0.0695	0.0043	0.0027	0.0057	0.0061	0.0039	0.013	0.1683	0.0042	0.0065	0.0035	0.0859	0.0094	0.0035	0.0033	0.0031	0.1371	0.094	0.0077	0.0117	0.0043	0.0169	0.0039	0.0096	0.1866
14	rs76457938	49339739	1.17	0.196050020118376	1.61	0.475515229965307	0.875346009324151	0.219635172294957	0.1313	0.0695	0.0042	0.0027	0.0057	0.0062	0.004	0.013	0.1684	0.0042	0.0065	0.0035	0.0859	0.0094	0.0035	0.0033	0.0031	0.137	0.0941	0.0077	0.0117	0.0043	0.0169	0.0039	0.0096	0.1866
14	rs12880123	49344907	1.17	0.196050020118376	1.61	0.475515229965307	0.833551028611531	0.233794382761403	0.1316	0.0694	0.0042	0.0027	0.0057	0.0062	0.0041	0.013	0.1688	0.0042	0.0065	0.0034	0.0859	0.0093	0.0036	0.0033	0.0032	0.1366	0.0943	0.0076	0.0117	0.0043	0.0169	0.0038	0.0095	0.1863
14	rs79922487	49344969	1.17	0.196050020118376	1.62	0.444280725791627	0.840961950313009	0.237655130025617	0.1316	0.0694	0.0042	0.0027	0.0057	0.0062	0.0041	0.013	0.1688	0.0042	0.0065	0.0034	0.0859	0.0093	0.0036	0.0033	0.0032	0.1366	0.0943	0.0076	0.0117	0.0043	0.0169	0.0038	0.0095	0.1863
14	rs79548188	49352950	1.17	0.196050020118376	1.63	0.414449909043039	0.908742401350228	0.194895131615151	0.1319	0.069	0.0044	0.0028	0.0057	0.0063	0.0041	0.013	0.169	0.0042	0.0065	0.0034	0.0856	0.0092	0.0036	0.0033	0.0033	0.1361	0.0945	0.0077	0.0118	0.0044	0.0169	0.0039	0.0095	0.1862
14	rs9788539	49353380	1.17	0.196050020118376	1.63	0.414449909043039	0.896321216365527	0.191486491249225	0.1319	0.069	0.0044	0.0028	0.0057	0.0063	0.0041	0.013	0.169	0.0042	0.0065	0.0034	0.0856	0.0092	0.0036	0.0033	0.0033	0.1361	0.0945	0.0077	0.0118	0.0044	0.0169	0.0039	0.0095	0.1862
14	rs116352995	49355219	1.17	0.196050020118376	1.62	0.444280725791627	0.903633641358013	0.187995967475814	0.1319	0.0689	0.0044	0.0028	0.0057	0.0063	0.0041	0.013	0.169	0.0042	0.0066	0.0034	0.0856	0.0091	0.0037	0.0034	0.0033	0.1359	0.0945	0.0077	0.0118	0.0044	0.0169	0.0039	0.0095	0.1862
14	rs4310773	49357871	1.17	0.196050020118376	1.62	0.444280725791627	0.901083788304664	0.176654286745598	0.1319	0.0688	0.0045	0.0028	0.0058	0.0063	0.0041	0.013	0.169	0.0041	0.0065	0.0035	0.0855	0.0092	0.0037	0.0034	0.0033	0.1359	0.0946	0.0077	0.0118	0.0044	0.0169	0.0039	0.0095	0.1862
14	rs61980717	49360530	1.17	0.196050020118376	1.61	0.475515229965307	1.0005003072651	0.235887693037499	0.132	0.0687	0.0045	0.0028	0.0058	0.0063	0.0041	0.013	0.169	0.0041	0.0065	0.0034	0.0854	0.0091	0.0037	0.0034	0.0033	0.1358	0.0946	0.0077	0.0118	0.0044	0.0169	0.0039	0.0095	0.1862
14	rs61980720	49368831	1.16	0.220431575918666	1.61	0.475515229965307	1.20946107447968	0.240314210332583	0.1335	0.0678	0.0045	0.0025	0.006	0.0066	0.0044	0.0131	0.1701	0.0039	0.0066	0.0035	0.0841	0.0088	0.0038	0.0038	0.0035	0.1349	0.096	0.0077	0.0114	0.0043	0.0171	0.004	0.0096	0.1843
14	rs117879186	49373402	1.16	0.220431575918666	1.6	0.508176723760061	1.19542091811089	0.248123604624447	0.1337	0.0678	0.0044	0.0025	0.006	0.0066	0.0044	0.0131	0.1704	0.0039	0.0065	0.0035	0.0839	0.0088	0.0038	0.0041	0.0036	0.1346	0.0959	0.0077	0.0115	0.0043	0.017	0.004	0.0096	0.1844
14	rs2001898	49374933	1.16	0.220431575918666	1.59	0.542287549749139	1.14606087827074	0.222660463049279	0.1338	0.0677	0.0044	0.0025	0.006	0.0067	0.0044	0.0131	0.1704	0.0039	0.0065	0.0035	0.0839	0.0088	0.0038	0.0041	0.0036	0.1346	0.0959	0.0077	0.0115	0.0043	0.017	0.004	0.0096	0.1845
14	rs55729417	49377287	1.16	0.220431575918666	1.59	0.542287549749139	1.0688930943965	0.210003689127119	0.1339	0.0676	0.0044	0.0025	0.006	0.0066	0.0044	0.0132	0.1703	0.0039	0.0066	0.0035	0.0839	0.0088	0.0039	0.0041	0.0036	0.1347	0.0958	0.0078	0.0115	0.0043	0.017	0.004	0.0096	0.1846
14	rs76614044	49390243	1.16	0.220431575918666	1.59	0.542287549749139	1.07304041595582	0.239648551650658	0.1343	0.0673	0.0044	0.0024	0.006	0.0065	0.0044	0.0132	0.1706	0.0039	0.0066	0.0035	0.0835	0.0088	0.0038	0.0042	0.0036	0.1347	0.096	0.0079	0.0116	0.0043	0.0169	0.004	0.0095	0.1843
14	rs118191170	49395776	1.16	0.220431575918666	1.59	0.542287549749139	1.02422059128816	0.231378080331614	0.1346	0.0671	0.0044	0.0024	0.006	0.0065	0.0043	0.0131	0.1708	0.0039	0.0066	0.0036	0.0833	0.0088	0.0038	0.0043	0.0036	0.1348	0.0962	0.008	0.0116	0.0043	0.0168	0.004	0.0095	0.1841
14	rs12434210	49405740	1.16	0.220431575918666	1.58	0.577869115575703	1.00256141689955	0.234014448019754	0.1347	0.067	0.0044	0.0024	0.006	0.0064	0.0043	0.0131	0.1708	0.0039	0.0067	0.0036	0.0832	0.0088	0.0038	0.0043	0.0036	0.1348	0.0963	0.0081	0.0117	0.0043	0.0168	0.004	0.0095	0.1841
14	rs8181970	49412976	1.14	0.275532638758866	1.58	0.577869115575703	0.585676596928433	0.350421645068265	0.1364	0.0654	0.0036	0.0025	0.0061	0.0059	0.0042	0.0124	0.1719	0.0038	0.0066	0.004	0.0817	0.0084	0.0033	0.0046	0.0036	0.1355	0.0983	0.0089	0.0118	0.004	0.0166	0.004	0.0092	0.1836
14	rs75172413	49414028	1.14	0.275532638758866	1.58	0.577869115575703	0.587512597917521	0.364943320598063	0.1365	0.0653	0.0036	0.0025	0.0061	0.0059	0.0042	0.0123	0.172	0.0038	0.0066	0.004	0.0817	0.0084	0.0033	0.0046	0.0036	0.1355	0.0983	0.0089	0.0118	0.004	0.0166	0.004	0.0092	0.1837
14	rs75856245	49414613	1.14	0.275532638758866	1.58	0.577869115575703	0.584386195990201	0.36318181909393	0.1365	0.0653	0.0036	0.0025	0.0061	0.0059	0.0042	0.0123	0.172	0.0038	0.0066	0.004	0.0817	0.0084	0.0033	0.0046	0.0036	0.1355	0.0983	0.0089	0.0118	0.004	0.0166	0.004	0.0092	0.1837
14	rs7144881	49415642	1.14	0.275532638758866	1.58	0.577869115575703	0.581538424877074	0.359415335251917	0.1365	0.0652	0.0036	0.0025	0.0061	0.0059	0.0042	0.0123	0.172	0.0038	0.0066	0.004	0.0817	0.0084	0.0033	0.0046	0.0036	0.1355	0.0983	0.0089	0.0118	0.004	0.0166	0.004	0.0092	0.1837
14	rs113338159	49417682	1.14	0.275532638758866	1.58	0.577869115575703	0.588601856925985	0.389597183044396	0.1365	0.0652	0.0036	0.0025	0.006	0.0059	0.0042	0.0123	0.172	0.0038	0.0065	0.0039	0.0817	0.0084	0.0033	0.0046	0.0036	0.1355	0.0983	0.0089	0.0118	0.004	0.0166	0.004	0.0092	0.1837
14	rs77976511	49430651	1.14	0.275532638758866	1.57	0.614941920479678	0.580658283037982	0.405976643178653	0.1367	0.065	0.0036	0.0025	0.006	0.0059	0.0042	0.0123	0.1722	0.0037	0.0065	0.0039	0.0817	0.0083	0.0033	0.0046	0.0036	0.1355	0.0985	0.0089	0.0118	0.004	0.0166	0.004	0.0092	0.1837
14	rs17251939	49430823	1.14	0.275532638758866	1.56	0.653525583231	0.580725964238077	0.407663700213299	0.1367	0.065	0.0036	0.0025	0.006	0.0058	0.0042	0.0123	0.1722	0.0037	0.0065	0.0039	0.0817	0.0083	0.0033	0.0046	0.0036	0.1355	0.0985	0.0089	0.0118	0.004	0.0166	0.004	0.0092	0.1837
14	rs76961730	49434334	1.14	0.275532638758866	1.55	0.693638871087907	0.57700895187814	0.407533858690854	0.1368	0.065	0.0036	0.0025	0.006	0.0058	0.0042	0.0123	0.1722	0.0037	0.0065	0.0039	0.0817	0.0083	0.0033	0.0046	0.0036	0.1355	0.0985	0.0089	0.0118	0.004	0.0166	0.004	0.0092	0.1837
14	rs1890722	49439668	1.14	0.275532638758866	1.55	0.693638871087907	0.577683945587795	0.380522083691807	0.1369	0.0649	0.0036	0.0025	0.006	0.0058	0.0042	0.0123	0.1723	0.0037	0.0065	0.0039	0.0817	0.0083	0.0033	0.0046	0.0036	0.1355	0.0986	0.009	0.0119	0.0039	0.0166	0.004	0.0092	0.1837
14	rs34701538	49457149	1.14	0.275532638758866	1.55	0.693638871087907	0.563052633063429	0.415344262527718	0.1372	0.0648	0.0035	0.0025	0.006	0.0057	0.0041	0.0124	0.1726	0.0037	0.0065	0.0038	0.0816	0.0083	0.0032	0.0046	0.0035	0.1356	0.0987	0.009	0.0118	0.0039	0.0166	0.004	0.0092	0.1836
14	rs61433010	49458981	1.14	0.275532638758866	1.53	0.778525311864042	0.551764945387915	0.395765968581526	0.1373	0.0648	0.0035	0.0025	0.0059	0.0057	0.0041	0.0124	0.1727	0.0036	0.0065	0.0038	0.0816	0.0082	0.0032	0.0046	0.0035	0.1356	0.0987	0.009	0.0117	0.0039	0.0166	0.0039	0.0092	0.1836
14	rs116898026	49459501	1.14	0.275532638758866	1.51	0.869735485018148	0.552425953943749	0.408962736705235	0.1373	0.0648	0.0035	0.0025	0.0059	0.0057	0.0041	0.0124	0.1727	0.0036	0.0065	0.0038	0.0816	0.0082	0.0032	0.0046	0.0035	0.1356	0.0987	0.009	0.0117	0.0039	0.0166	0.0039	0.0092	0.1836
14	rs111411196	49461918	1.14	0.275532638758866	1.52	0.823332010267983	0.554013893026052	0.408962736705235	0.1373	0.0648	0.0035	0.0025	0.0059	0.0057	0.0041	0.0124	0.1727	0.0036	0.0065	0.0038	0.0816	0.0082	0.0032	0.0046	0.0035	0.1356	0.0987	0.009	0.0117	0.0039	0.0166	0.0039	0.0092	0.1835
14	rs6572531	49465242	1.14	0.275532638758866	1.52	0.823332010267983	0.549388398727308	0.408832782267293	0.1373	0.0649	0.0034	0.0025	0.0056	0.0057	0.0041	0.0124	0.173	0.0036	0.0065	0.0038	0.0816	0.0082	0.0031	0.0046	0.0035	0.1357	0.0989	0.0091	0.0116	0.0039	0.0166	0.0039	0.0092	0.1835
14	rs75108271	49471837	1.13	0.306408690300974	1.52	0.823332010267983	0.49764462220296	0.31874315921305	0.1376	0.0634	0.0033	0.0024	0.0052	0.0055	0.0041	0.0125	0.1736	0.0036	0.0062	0.004	0.0826	0.0081	0.0031	0.0045	0.0034	0.1357	0.0993	0.0094	0.0117	0.0039	0.0169	0.0039	0.009	0.1837
14	rs117087820	49471843	1.13	0.306408690300974	1.52	0.823332010267983	0.497141424952995	0.31825897866741	0.1376	0.0634	0.0033	0.0024	0.0052	0.0055	0.0041	0.0125	0.1736	0.0036	0.0062	0.004	0.0826	0.0081	0.0031	0.0045	0.0034	0.1357	0.0993	0.0094	0.0117	0.0039	0.0169	0.0039	0.009	0.1837
14	rs61255494	49472632	1.13	0.306408690300974	1.51	0.869735485018148	0.483896131675947	0.271556793075828	0.1376	0.0632	0.0033	0.0024	0.0052	0.0055	0.0041	0.0125	0.1735	0.0036	0.0062	0.004	0.0827	0.0081	0.0031	0.0045	0.0035	0.1357	0.0993	0.0094	0.0118	0.0039	0.0169	0.0038	0.009	0.1837
14	rs2749462	49489589	1.12	0.339600448506511	1.51	0.869735485018148	0.229589213008925	0.206296871481922	0.1383	0.0625	0.0031	0.0021	0.0051	0.0039	0.0036	0.012	0.1769	0.0035	0.0058	0.0042	0.0852	0.0078	0.0026	0.004	0.0029	0.1357	0.0998	0.0099	0.0119	0.0039	0.0174	0.0037	0.0087	0.1821
14	rs72672018	49490986	1.12	0.339600448506511	1.5	0.917750694748585	0.233226630323203	0.227114652465071	0.1383	0.0625	0.0031	0.0021	0.0051	0.0039	0.0036	0.012	0.1769	0.0035	0.0058	0.0042	0.0852	0.0078	0.0026	0.004	0.0029	0.1357	0.0998	0.0099	0.0119	0.0039	0.0174	0.0037	0.0087	0.1821
14	rs17120848	49500763	1.12	0.339600448506511	1.49	0.967391925764805	0.236296300104506	0.221362252082895	0.1381	0.0621	0.003	0.0021	0.0051	0.0037	0.0036	0.0119	0.1772	0.0035	0.0058	0.0043	0.0855	0.0078	0.0025	0.004	0.0028	0.1353	0.1002	0.0102	0.0119	0.0039	0.0175	0.0036	0.0084	0.1825
14	rs117003846	49506922	1.12	0.339600448506511	1.49	0.967391925764805	0.246294680382162	0.199158311975777	0.1381	0.062	0.003	0.002	0.0052	0.0035	0.0035	0.0119	0.1774	0.0035	0.0058	0.0043	0.0853	0.0078	0.0024	0.0039	0.0028	0.1353	0.1002	0.0104	0.0119	0.0039	0.0176	0.0036	0.0084	0.1828
14	rs1956092	49513173	1.11	0.375177619549844	1.49	0.967391925764805	0.234289969639181	0.180677020444862	0.1382	0.0619	0.0029	0.002	0.0052	0.0034	0.0035	0.0119	0.1776	0.0035	0.0057	0.0043	0.0853	0.0078	0.0024	0.0038	0.0028	0.1357	0.0991	0.0106	0.0119	0.0039	0.0177	0.0036	0.0084	0.1834
14	rs115922954	49514071	1.11	0.375177619549844	1.48	1.01867282088958	0.234673427695671	0.163214604267498	0.1382	0.0619	0.0029	0.002	0.0052	0.0034	0.0035	0.0119	0.1777	0.0035	0.0057	0.0043	0.0853	0.0078	0.0024	0.0038	0.0027	0.1357	0.0993	0.0106	0.0119	0.0039	0.0177	0.0036	0.0084	0.1834
14	rs7161399	49518739	1.11	0.375177619549844	1.48	1.01867282088958	0.231403955865923	0.151955488423524	0.1383	0.0618	0.0028	0.002	0.0052	0.0033	0.0034	0.0121	0.1777	0.0036	0.0056	0.0043	0.0853	0.0078	0.0023	0.0037	0.0027	0.1355	0.0994	0.0106	0.0119	0.004	0.0178	0.0036	0.0085	0.1836
14	rs55658248	49519533	1.11	0.375177619549844	1.48	1.01867282088958	0.223901812188074	0.110535943064983	0.1384	0.0618	0.0028	0.0019	0.0051	0.0033	0.0034	0.0121	0.1778	0.0036	0.0056	0.0043	0.0854	0.0079	0.0023	0.0037	0.0027	0.1355	0.0994	0.0105	0.012	0.004	0.0178	0.0036	0.0085	0.1836
14	rs75892098	49519580	1.11	0.375177619549844	1.47	1.07160640764864	0.224483612073662	0.123649852477956	0.1384	0.0618	0.0028	0.0019	0.0051	0.0033	0.0034	0.0121	0.1778	0.0036	0.0056	0.0043	0.0854	0.0079	0.0023	0.0037	0.0027	0.1355	0.0994	0.0105	0.012	0.004	0.0178	0.0035	0.0085	0.1836
14	rs1956090	49525203	1.11	0.375177619549844	1.47	1.07160640764864	0.219236696286989	0.128351514075649	0.1384	0.0616	0.0028	0.002	0.0052	0.0032	0.0034	0.0122	0.1777	0.0036	0.0056	0.0043	0.0855	0.0078	0.0023	0.0038	0.0027	0.1355	0.0992	0.0105	0.012	0.004	0.0179	0.0036	0.0085	0.1836
14	rs72672040	49527790	1.11	0.375177619549844	1.47	1.07160640764864	0.229799821993013	0.13032226683604	0.1384	0.0617	0.0028	0.002	0.0052	0.0033	0.0034	0.0122	0.1778	0.0036	0.0056	0.0043	0.0854	0.0079	0.0023	0.0038	0.0027	0.1355	0.0991	0.0105	0.012	0.004	0.0179	0.0035	0.0085	0.1836
14	rs117638831	49537785	1.11	0.375177619549844	1.45	1.18248085352797	0.232081233927821	0.130951656068962	0.1385	0.0616	0.0028	0.002	0.0052	0.0033	0.0034	0.0122	0.1778	0.0036	0.0055	0.0044	0.0852	0.0078	0.0023	0.0038	0.0026	0.1356	0.0989	0.0105	0.012	0.004	0.018	0.0035	0.0085	0.1838
14	rs78404760	49543091	1.11	0.375177619549844	1.44	1.24044493409381	0.230981214723834	0.131762517932538	0.1385	0.0616	0.0028	0.002	0.0052	0.0033	0.0034	0.0122	0.1779	0.0036	0.0055	0.0044	0.0851	0.0078	0.0023	0.0038	0.0026	0.1356	0.0989	0.0105	0.012	0.004	0.018	0.0035	0.0085	0.1838
14	rs78113488	49543462	1.11	0.375177619549844	1.43	1.30010819984047	0.239948803240327	0.135844440998802	0.1385	0.0616	0.0028	0.002	0.0052	0.0033	0.0036	0.0122	0.1779	0.0036	0.0055	0.0044	0.0851	0.0078	0.0023	0.0038	0.0026	0.1356	0.0989	0.0105	0.012	0.004	0.018	0.0035	0.0085	0.1838
14	rs12587149	49546662	1.11	0.375177619549844	1.42	1.36148099659693	0.237581885556993	0.123561772776244	0.1386	0.0616	0.0028	0.002	0.0052	0.0033	0.0036	0.0122	0.1779	0.0036	0.0055	0.0044	0.0851	0.0078	0.0024	0.0039	0.0026	0.1356	0.0989	0.0105	0.012	0.004	0.018	0.0035	0.0085	0.1836
14	rs10484205	49574880	1.11	0.375177619549844	1.42	1.36148099659693	0.195964415763113	0.0937586430663705	0.1387	0.0615	0.0028	0.0021	0.0053	0.0034	0.0036	0.0124	0.1782	0.0034	0.0054	0.0044	0.0844	0.008	0.0024	0.0038	0.0026	0.1353	0.0987	0.0103	0.0119	0.004	0.0182	0.0036	0.0086	0.184
14	rs17309665	49575098	1.11	0.375177619549844	1.41	1.42457320662932	0.196697088160954	0.103696486231095	0.1387	0.0615	0.0028	0.0021	0.0053	0.0034	0.0036	0.0124	0.1782	0.0034	0.0054	0.0044	0.0844	0.008	0.0024	0.0038	0.0026	0.1353	0.0987	0.0103	0.0119	0.004	0.0182	0.0036	0.0086	0.184
14	rs17120912	49580913	1.11	0.375177619549844	1.41	1.42457320662932	0.209190794422992	0.0963863223204539	0.1388	0.0613	0.0028	0.0022	0.0051	0.0033	0.0036	0.0126	0.1783	0.0033	0.0054	0.0044	0.0844	0.008	0.0024	0.0038	0.0026	0.1353	0.0984	0.0103	0.0118	0.0039	0.0182	0.0036	0.0088	0.1843
14	rs4900878	49583121	1.09	0.453749840114468	1.38	1.62425864340582	0.233269112446637	0.0885899300173812	0.1398	0.0603	0.0026	0.0024	0.0046	0.0031	0.0036	0.0129	0.1779	0.0031	0.0052	0.0044	0.0841	0.008	0.0025	0.0039	0.0027	0.1362	0.0974	0.0105	0.0113	0.0039	0.0182	0.0036	0.0095	0.1853
14	rs61980613	49600776	1.09	0.453749840114468	1.38	1.62425864340582	0.22286497858111	0.142006145387701	0.139	0.0593	0.0023	0.0023	0.0046	0.0028	0.0034	0.0135	0.1792	0.003	0.0052	0.0044	0.0855	0.008	0.0025	0.0037	0.0027	0.1367	0.0964	0.0106	0.0109	0.0038	0.0182	0.0032	0.0098	0.1861
14	rs12587956	49605944	1.09	0.453749840114468	1.38	1.62425864340582	0.227112130695896	0.122857982015617	0.139	0.0592	0.0023	0.0024	0.0046	0.0028	0.0033	0.0135	0.1793	0.003	0.0051	0.0044	0.0856	0.0079	0.0025	0.0037	0.0027	0.1367	0.0964	0.0106	0.0109	0.0037	0.0182	0.0032	0.0098	0.1861
14	rs10150167	49623145	1.08	0.496867270490283	1.36	1.76614159413628	0.246469822717544	0.0999341173109123	0.139	0.0591	0.0023	0.0024	0.0046	0.0028	0.0034	0.0135	0.1794	0.003	0.0051	0.0044	0.0856	0.008	0.0025	0.0037	0.0027	0.1367	0.0965	0.0106	0.0108	0.0038	0.0182	0.0032	0.0098	0.1862
14	rs75064852	49626024	1.08	0.496867270490283	1.36	1.76614159413628	0.238097199171256	0.105680824592601	0.139	0.0591	0.0023	0.0024	0.0046	0.0028	0.0034	0.0135	0.1794	0.003	0.005	0.0044	0.0856	0.008	0.0025	0.0037	0.0027	0.1367	0.0965	0.0106	0.0108	0.0038	0.0182	0.0032	0.0098	0.1862
14	rs1028531	49634998	1.08	0.496867270490283	1.36	1.76614159413628	0.217230836845188	0.104852248394759	0.1391	0.059	0.0023	0.0023	0.0045	0.0029	0.0035	0.0135	0.1795	0.003	0.005	0.0043	0.0856	0.008	0.0025	0.0036	0.0028	0.1368	0.0966	0.0106	0.0108	0.0037	0.0182	0.0032	0.0098	0.186
14	rs35728881	49636822	1.08	0.496867270490283	1.36	1.76614159413628	0.205491869529021	0.114702484957293	0.139	0.059	0.0023	0.0023	0.0045	0.0028	0.0035	0.0135	0.1794	0.0031	0.005	0.0043	0.0856	0.0082	0.0025	0.0036	0.0028	0.1368	0.0966	0.0106	0.0108	0.0037	0.0182	0.0032	0.0098	0.186
14	rs1075187	49641336	1.08	0.496867270490283	1.36	1.76614159413628	0.204385515482935	0.117800852466429	0.139	0.0589	0.0023	0.0023	0.0045	0.0028	0.0035	0.0135	0.1794	0.003	0.005	0.0042	0.0856	0.0082	0.0026	0.0035	0.0028	0.1367	0.0967	0.0106	0.0108	0.0037	0.0182	0.0032	0.0098	0.1862
14	rs77861274	49657417	1.08	0.496867270490283	1.37	1.69431881237172	0.203243211732349	0.145264366835946	0.139	0.0589	0.0022	0.0023	0.0045	0.0028	0.0035	0.0135	0.1794	0.003	0.005	0.0042	0.0856	0.0083	0.0026	0.0035	0.0028	0.1366	0.0967	0.0106	0.0109	0.0036	0.0182	0.0031	0.0098	0.1864
14	rs118007544	49673322	1.08	0.496867270490283	1.37	1.69431881237172	0.240683016055812	0.1593332279395	0.1388	0.0587	0.0019	0.0022	0.0045	0.0026	0.0037	0.0137	0.1798	0.003	0.0049	0.0039	0.086	0.008	0.0027	0.0034	0.0028	0.1356	0.097	0.0106	0.011	0.0035	0.0185	0.003	0.0098	0.1877
14	rs74385284	49680070	1.08	0.496867270490283	1.37	1.69431881237172	0.242285283781133	0.159623183808191	0.1388	0.0587	0.0019	0.0022	0.0045	0.0026	0.0037	0.0137	0.1798	0.003	0.0049	0.0039	0.086	0.008	0.0027	0.0034	0.0028	0.1356	0.0971	0.0106	0.011	0.0035	0.0186	0.003	0.0098	0.1877
14	rs79252882	49681949	1.08	0.496867270490283	1.37	1.69431881237172	0.241938351192764	0.159816591465539	0.1388	0.0587	0.0019	0.0022	0.0045	0.0026	0.0037	0.0137	0.1797	0.003	0.0049	0.0039	0.0861	0.008	0.0027	0.0034	0.0028	0.1355	0.097	0.0106	0.011	0.0035	0.0186	0.003	0.0098	0.1877
14	rs9989217	49683250	1.08	0.496867270490283	1.37	1.69431881237172	0.242328669605773	0.160300473335357	0.1388	0.0587	0.0019	0.0022	0.0045	0.0026	0.0037	0.0137	0.1797	0.003	0.0049	0.0039	0.0861	0.008	0.0027	0.0033	0.0028	0.1355	0.097	0.0106	0.011	0.0035	0.0186	0.003	0.0098	0.1877
14	rs113586159	49683786	1.08	0.496867270490283	1.37	1.69431881237172	0.242372059708267	0.16068795149121	0.1388	0.0587	0.0019	0.0022	0.0045	0.0026	0.0037	0.0137	0.1797	0.003	0.0049	0.0039	0.0861	0.008	0.0027	0.0033	0.0028	0.1355	0.097	0.0106	0.011	0.0035	0.0186	0.003	0.0098	0.1877
14	rs75861902	49692138	1.08	0.496867270490283	1.37	1.69431881237172	0.245900860113995	0.162338419146868	0.1388	0.0587	0.0019	0.0021	0.0045	0.0026	0.0037	0.0137	0.1798	0.003	0.0049	0.0038	0.0861	0.008	0.0027	0.0033	0.0028	0.1354	0.097	0.0106	0.011	0.0035	0.0186	0.003	0.0098	0.1878
14	rs117122267	49704433	1.08	0.496867270490283	1.38	1.62425864340582	0.261425503792067	0.166147191699886	0.1387	0.0586	0.0018	0.0021	0.0045	0.0025	0.0037	0.0137	0.1797	0.003	0.0049	0.0038	0.0862	0.0079	0.0027	0.0033	0.0028	0.1352	0.0971	0.0106	0.011	0.0035	0.0186	0.003	0.0099	0.188
14	rs79969577	49707878	1.08	0.496867270490283	1.38	1.62425864340582	0.260341288094044	0.167817118247323	0.1388	0.0586	0.0018	0.0021	0.0045	0.0025	0.0037	0.0137	0.1796	0.003	0.0049	0.0038	0.0862	0.0079	0.0027	0.0033	0.0028	0.1352	0.0971	0.0106	0.011	0.0035	0.0187	0.003	0.0099	0.1881
14	rs74342550	49730996	1.07	0.542615033110665	1.38	1.62425864340582	0.262602835716782	0.163897230217901	0.1387	0.0585	0.0018	0.0021	0.0045	0.0025	0.0038	0.0137	0.1797	0.003	0.0049	0.0038	0.0864	0.0078	0.0027	0.0033	0.0028	0.1349	0.0971	0.0107	0.0111	0.0035	0.0188	0.003	0.0097	0.1883
14	rs76062424	49745247	1.07	0.542615033110665	1.38	1.62425864340582	0.267157814232525	0.165559206008324	0.1387	0.0585	0.0018	0.0021	0.0045	0.0025	0.0038	0.0138	0.1797	0.003	0.0049	0.0038	0.0864	0.0078	0.0027	0.0032	0.0029	0.1348	0.0971	0.0107	0.0111	0.0035	0.0188	0.0031	0.0098	0.1884
14	rs4075191	49755449	1.07	0.542615033110665	1.37	1.69431881237172	0.286276398928375	0.154719472733472	0.1386	0.0585	0.0018	0.0021	0.0045	0.0024	0.0038	0.0138	0.1798	0.003	0.0048	0.0037	0.0865	0.0077	0.0027	0.0032	0.0029	0.1347	0.0971	0.0107	0.0111	0.0035	0.0188	0.0031	0.0098	0.1885
14	rs111857399	49768561	1.07	0.542615033110665	1.37	1.69431881237172	0.309163541728761	0.163214604267498	0.1384	0.0579	0.0017	0.0021	0.0045	0.0023	0.0037	0.0138	0.1802	0.0029	0.0048	0.0036	0.0864	0.0076	0.0027	0.0031	0.0029	0.1352	0.0968	0.0108	0.011	0.0035	0.0189	0.003	0.0098	0.1892
14	rs11626795	49773897	1.06	0.591046266007479	1.37	1.69431881237172	0.3612544899348	0.171075384045467	0.1381	0.0571	0.0017	0.0021	0.0045	0.002	0.0037	0.0139	0.181	0.0029	0.0048	0.0035	0.0863	0.0075	0.0027	0.0029	0.0028	0.1361	0.0963	0.011	0.0109	0.0035	0.0191	0.003	0.0099	0.1901
14	rs4075145	49776562	1.06	0.591046266007479	1.37	1.69431881237172	0.408099264731224	0.177757419773831	0.1379	0.0568	0.0017	0.002	0.0045	0.002	0.0036	0.0139	0.1812	0.0029	0.0048	0.0034	0.0864	0.0075	0.0027	0.0028	0.0028	0.1364	0.0959	0.0111	0.0109	0.0035	0.0192	0.0029	0.0101	0.1906
14	rs35363744	49795807	1.06	0.591046266007479	1.38	1.62425864340582	0.510495023476337	0.220066526812829	0.1373	0.0567	0.0015	0.0022	0.0044	0.0022	0.0039	0.0137	0.1814	0.0029	0.0047	0.0032	0.086	0.0073	0.0026	0.0023	0.0028	0.1366	0.0959	0.0112	0.0106	0.0035	0.0195	0.0029	0.0103	0.1917
14	rs4299060	49797679	1.06	0.591046266007479	1.39	1.55595320949678	0.465327101552541	0.223418897183635	0.1371	0.0574	0.0015	0.0022	0.0044	0.0022	0.0039	0.0137	0.1813	0.0029	0.0047	0.0032	0.0861	0.0073	0.0026	0.0023	0.0028	0.1365	0.096	0.0112	0.0106	0.0035	0.0193	0.0028	0.0101	0.1917
14	rs75988183	49800081	1.06	0.591046266007479	1.39	1.55595320949678	0.445441985260087	0.222552184077505	0.137	0.0573	0.0015	0.0022	0.0044	0.0022	0.0039	0.0138	0.181	0.0029	0.0047	0.0032	0.0861	0.0073	0.0026	0.0023	0.0028	0.1367	0.0959	0.0112	0.0106	0.0035	0.0194	0.0028	0.0101	0.1919
14	rs7158083	49806075	1.06	0.591046266007479	1.38	1.62425864340582	0.402638395382738	0.292442589675527	0.1363	0.057	0.0015	0.0023	0.0045	0.0023	0.0039	0.0143	0.1793	0.0029	0.0045	0.0032	0.086	0.0074	0.0024	0.0022	0.0027	0.1376	0.0956	0.0112	0.0106	0.0034	0.0201	0.0028	0.0101	0.1933
14	rs74533999	49806657	1.06	0.591046266007479	1.37	1.69431881237172	0.387533687803936	0.286561054103229	0.1362	0.057	0.0015	0.0023	0.0045	0.0023	0.0039	0.0144	0.1792	0.0029	0.0045	0.0032	0.086	0.0074	0.0024	0.0022	0.0027	0.1377	0.0956	0.0112	0.0106	0.0033	0.0201	0.0028	0.0101	0.1934
14	rs2816742	49811146	1.06	0.591046266007479	1.36	1.76614159413628	0.265421917363066	0.459673131778485	0.1333	0.0568	0.0014	0.0025	0.0045	0.0025	0.0037	0.0166	0.1761	0.0031	0.0043	0.0029	0.0857	0.0075	0.0023	0.002	0.0026	0.1408	0.0951	0.0112	0.0106	0.0032	0.0211	0.0026	0.0102	0.1949
14	rs8023061	49812430	1.06	0.591046266007479	1.36	1.76614159413628	0.260205933451401	0.517144490638045	0.1335	0.0567	0.0014	0.0025	0.0047	0.0025	0.0037	0.0167	0.1762	0.0031	0.0043	0.0029	0.0854	0.0076	0.0022	0.002	0.0026	0.1406	0.095	0.0112	0.0106	0.0031	0.0213	0.0026	0.0102	0.195
14	rs2776472	49821858	1.06	0.591046266007479	1.36	1.76614159413628	0.246645033420517	0.524066885930117	0.1334	0.0568	0.0015	0.0026	0.0047	0.0025	0.0037	0.0171	0.1761	0.003	0.0043	0.0029	0.0854	0.0075	0.0023	0.002	0.0026	0.1402	0.0951	0.0112	0.0106	0.0031	0.0212	0.0026	0.0101	0.1954
14	rs2183614	49829709	1.06	0.591046266007479	1.36	1.76614159413628	0.249457699884853	0.544970985751814	0.1331	0.0565	0.0015	0.0026	0.0047	0.0025	0.0037	0.0172	0.1759	0.0031	0.0042	0.0027	0.0855	0.0075	0.0022	0.002	0.0026	0.1401	0.0953	0.0114	0.0106	0.003	0.0213	0.0026	0.0102	0.1955
14	rs117781882	49833552	1.06	0.591046266007479	1.36	1.76614159413628	0.264328721921541	0.560710198579785	0.1326	0.0563	0.0016	0.0026	0.0048	0.0026	0.0037	0.0173	0.1761	0.0031	0.0042	0.0027	0.0854	0.0074	0.0023	0.002	0.0026	0.1399	0.0952	0.0116	0.0107	0.0029	0.0214	0.0026	0.0102	0.1956
14	rs10134557	49834967	1.06	0.591046266007479	1.36	1.76614159413628	0.276115495233883	0.568054828184009	0.1325	0.0562	0.0016	0.0026	0.0048	0.0026	0.0038	0.0173	0.1762	0.0032	0.0042	0.0028	0.0854	0.0074	0.0023	0.002	0.0026	0.1399	0.0952	0.0116	0.0108	0.0029	0.0215	0.0026	0.0102	0.1956
14	rs10137054	49848464	1.06	0.591046266007479	1.37	1.69431881237172	0.272494776224492	0.616492582190746	0.1308	0.0566	0.0017	0.0026	0.0049	0.0028	0.0036	0.0179	0.1768	0.0032	0.0042	0.0028	0.0851	0.0073	0.0024	0.002	0.0025	0.1397	0.0944	0.0119	0.0107	0.0027	0.022	0.0026	0.0101	0.1962
14	rs117749934	49856029	1.06	0.591046266007479	1.36	1.76614159413628	0.277935513951349	0.589941188931606	0.1307	0.0566	0.0017	0.0026	0.0049	0.0028	0.0036	0.0179	0.1771	0.0032	0.0041	0.0029	0.0849	0.0073	0.0024	0.002	0.0025	0.1396	0.0943	0.0119	0.0107	0.0027	0.022	0.0026	0.0101	0.1962
14	rs9635215	49891312	1.06	0.591046266007479	1.36	1.76614159413628	0.319243511337656	0.669079157688549	0.1292	0.0571	0.0018	0.0027	0.0049	0.0031	0.0036	0.0179	0.1772	0.0033	0.004	0.0029	0.084	0.0072	0.0024	0.0021	0.0025	0.1401	0.0941	0.0121	0.0106	0.0025	0.0224	0.0025	0.0099	0.1972
14	rs78727190	49896635	1.06	0.591046266007479	1.36	1.76614159413628	0.317434622147623	0.663790661275129	0.129	0.0571	0.0019	0.0027	0.0049	0.0031	0.0035	0.018	0.1773	0.0033	0.004	0.0029	0.084	0.0072	0.0024	0.0021	0.0025	0.14	0.0944	0.0122	0.0106	0.0025	0.0225	0.0025	0.0099	0.1972
14	rs6572579	49904851	1.06	0.591046266007479	1.36	1.76614159413628	0.32282685136541	0.6702556811725	0.1289	0.0571	0.0019	0.0027	0.0049	0.0031	0.0035	0.018	0.1773	0.0033	0.004	0.0029	0.0839	0.0072	0.0024	0.0021	0.0025	0.14	0.0944	0.0122	0.0106	0.0025	0.0225	0.0025	0.0099	0.1972
14	rs8019679	49915482	1.06	0.591046266007479	1.36	1.76614159413628	0.352298122707836	0.676440151733202	0.1278	0.0571	0.0019	0.0028	0.005	0.0032	0.0036	0.0182	0.1776	0.0034	0.004	0.003	0.0832	0.0073	0.0024	0.0022	0.0025	0.1405	0.0947	0.0124	0.0105	0.0025	0.0225	0.0026	0.0098	0.1971
14	rs10143795	49922062	1.06	0.591046266007479	1.36	1.76614159413628	0.364858575814722	0.638075926711057	0.1268	0.0572	0.002	0.0029	0.0052	0.0032	0.0036	0.018	0.1783	0.0035	0.0042	0.0031	0.083	0.0069	0.0025	0.0022	0.0024	0.1399	0.0957	0.013	0.0101	0.0025	0.0225	0.0028	0.0093	0.1964
14	rs75937249	49931040	1.07	0.542615033110665	1.37	1.69431881237172	0.363134934537425	0.636040584855225	0.1268	0.0573	0.002	0.003	0.005	0.0033	0.0036	0.018	0.1779	0.0035	0.0042	0.0031	0.0827	0.0069	0.0025	0.0023	0.0024	0.14	0.0957	0.0132	0.0101	0.0024	0.0226	0.0029	0.0092	0.1967
14	rs76881004	49947327	1.07	0.542615033110665	1.36	1.76614159413628	0.362006067223577	0.639094165100615	0.1267	0.0574	0.0021	0.003	0.0049	0.0033	0.0037	0.0181	0.1775	0.0035	0.0042	0.0032	0.0826	0.0069	0.0025	0.0024	0.0025	0.1398	0.0958	0.0134	0.0101	0.0024	0.0225	0.0029	0.009	0.197
14	rs1453279	49949514	1.07	0.542615033110665	1.36	1.76614159413628	0.362919773323834	0.639821709431493	0.1267	0.0574	0.0021	0.003	0.0049	0.0033	0.0037	0.0181	0.1774	0.0035	0.0042	0.0032	0.0826	0.0069	0.0025	0.0024	0.0025	0.1398	0.0958	0.0134	0.0101	0.0024	0.0225	0.0029	0.009	0.197
14	rs1453280	49949595	1.07	0.542615033110665	1.36	1.76614159413628	0.370326208363215	0.613176538488078	0.127	0.0573	0.0021	0.003	0.0049	0.0033	0.0037	0.0181	0.1776	0.0034	0.0042	0.0032	0.0827	0.0069	0.0026	0.0024	0.0025	0.1398	0.0957	0.0134	0.0101	0.0024	0.0222	0.003	0.009	0.197
14	rs1530947	49951350	1.07	0.542615033110665	1.36	1.76614159413628	0.363350161087351	0.600958492832139	0.127	0.0573	0.0021	0.0028	0.0049	0.0033	0.0037	0.0181	0.1776	0.0035	0.0042	0.0032	0.0826	0.0069	0.0026	0.0024	0.0025	0.1397	0.0957	0.0134	0.0101	0.0024	0.0222	0.003	0.009	0.1969
14	rs34895402	49955381	1.07	0.542615033110665	1.37	1.69431881237172	0.404852423303053	0.576274246854204	0.1263	0.0573	0.0021	0.0027	0.0049	0.0032	0.0039	0.0181	0.1779	0.0037	0.0041	0.0033	0.0821	0.0069	0.0028	0.0026	0.0025	0.1396	0.0964	0.0136	0.0101	0.0024	0.0223	0.0031	0.0089	0.1964
14	rs12323543	49957332	1.07	0.542615033110665	1.37	1.69431881237172	0.760237309538359	0.587372771059601	0.1243	0.0571	0.0021	0.0023	0.0048	0.0031	0.0047	0.018	0.1781	0.004	0.0044	0.0035	0.0795	0.0071	0.0034	0.003	0.0024	0.1407	0.098	0.0144	0.0095	0.0025	0.0229	0.0033	0.0082	0.1963
14	rs80354438	49959191	1.07	0.542615033110665	1.37	1.69431881237172	0.842719166432111	0.611016180928101	0.1242	0.0569	0.0021	0.0022	0.0046	0.0033	0.0048	0.0182	0.178	0.004	0.0044	0.0035	0.0795	0.0073	0.0034	0.0031	0.0024	0.1406	0.0979	0.0144	0.0095	0.0025	0.023	0.0032	0.0081	0.196
14	rs10483557	49961319	1.07	0.542615033110665	1.37	1.69431881237172	0.854741805641443	0.606126067705173	0.1242	0.0569	0.0021	0.0022	0.0046	0.0033	0.0049	0.0182	0.178	0.004	0.0044	0.0035	0.0795	0.0073	0.0034	0.0031	0.0024	0.1406	0.0979	0.0144	0.0095	0.0025	0.023	0.0033	0.0081	0.196
14	rs8022014	49967069	1.06	0.591046266007479	1.37	1.69431881237172	0.907093096481815	0.621402271026528	0.1241	0.0569	0.0022	0.0022	0.0046	0.0033	0.0049	0.0183	0.178	0.004	0.0044	0.0036	0.0794	0.0074	0.0034	0.0031	0.0024	0.1406	0.0979	0.0144	0.0094	0.0025	0.0231	0.0033	0.008	0.1959
14	rs8009047	49968896	1.06	0.591046266007479	1.37	1.69431881237172	0.945091052509263	0.649151202791446	0.124	0.057	0.0022	0.0022	0.0046	0.0034	0.005	0.0183	0.178	0.004	0.0044	0.0036	0.0793	0.0074	0.0034	0.0032	0.0025	0.1406	0.0977	0.0144	0.0094	0.0025	0.0231	0.0033	0.008	0.1959
14	rs8007161	49973040	1.06	0.591046266007479	1.37	1.69431881237172	0.922230898907036	0.642296798353956	0.1234	0.0576	0.0022	0.0023	0.0046	0.0035	0.0051	0.0183	0.1783	0.0039	0.0044	0.0036	0.0789	0.0074	0.0035	0.0032	0.0025	0.1407	0.0978	0.0142	0.0093	0.0026	0.0231	0.0033	0.008	0.1959
14	rs72678010	49974684	1.06	0.591046266007479	1.37	1.69431881237172	0.934549828050471	0.630668781164366	0.1233	0.0577	0.0022	0.0023	0.0046	0.0035	0.0052	0.0182	0.1782	0.0039	0.0044	0.0035	0.0787	0.0073	0.0035	0.0032	0.0025	0.1409	0.0977	0.0142	0.0093	0.0026	0.0232	0.0033	0.008	0.1959
14	rs76287881	49974758	1.06	0.591046266007479	1.37	1.69431881237172	0.934466363933192	0.630088683760135	0.1233	0.0577	0.0022	0.0023	0.0046	0.0035	0.0052	0.0182	0.1782	0.0039	0.0044	0.0035	0.0787	0.0073	0.0035	0.0032	0.0025	0.1409	0.0977	0.0142	0.0093	0.0026	0.0232	0.0033	0.008	0.1959
14	rs66785816	49982540	1.06	0.591046266007479	1.38	1.62425864340582	1.03699262330622	0.610584326013425	0.1232	0.0584	0.0023	0.0023	0.0047	0.0035	0.0054	0.0181	0.1777	0.0039	0.0045	0.0035	0.0779	0.0075	0.0035	0.0032	0.0023	0.142	0.097	0.014	0.0093	0.0027	0.0233	0.0033	0.0079	0.1959
14	rs117265578	49989497	1.07	0.542615033110665	1.38	1.62425864340582	1.05403374062821	0.584379691336892	0.1233	0.0589	0.0023	0.0022	0.0046	0.0036	0.0055	0.0181	0.1771	0.0038	0.0046	0.0035	0.0777	0.0075	0.0035	0.0032	0.0023	0.1426	0.0967	0.014	0.0091	0.0027	0.0234	0.0033	0.0078	0.196
14	rs36023440	49994023	1.06	0.591046266007479	1.38	1.62425864340582	1.09672252273105	0.613464722344506	0.1234	0.0591	0.0023	0.0021	0.0046	0.0036	0.0055	0.0181	0.1769	0.0038	0.0046	0.0035	0.0776	0.0075	0.0035	0.0032	0.0023	0.1429	0.0966	0.014	0.0091	0.0027	0.0235	0.0033	0.0078	0.196
14	rs78967667	50004573	1.06	0.591046266007479	1.38	1.62425864340582	1.25797152176479	0.653242663070236	0.1231	0.0595	0.0023	0.002	0.0045	0.0036	0.0057	0.0182	0.1762	0.0037	0.0045	0.0035	0.0775	0.0077	0.0034	0.0032	0.0022	0.1429	0.0963	0.014	0.0091	0.0027	0.0237	0.0033	0.0078	0.1966
14	rs117278806	50006684	1.07	0.542615033110665	1.38	1.62425864340582	1.23875934082634	0.640403883458199	0.1231	0.0596	0.0023	0.002	0.0045	0.0036	0.0057	0.0182	0.1762	0.0037	0.0045	0.0035	0.0776	0.0077	0.0034	0.0032	0.0022	0.143	0.0963	0.014	0.0091	0.0027	0.0238	0.0033	0.0078	0.1965
14	rs8012294	50009202	1.07	0.542615033110665	1.38	1.62425864340582	1.2367043160413	0.639239658562391	0.1233	0.0597	0.0023	0.002	0.0045	0.0036	0.0057	0.0181	0.1761	0.0037	0.0045	0.0035	0.0777	0.0077	0.0034	0.0032	0.0022	0.1431	0.0962	0.014	0.0091	0.0027	0.0238	0.0032	0.0078	0.1963
14	rs117447796	50010885	1.07	0.542615033110665	1.38	1.62425864340582	1.22775235541121	0.628349141416889	0.1236	0.0603	0.0022	0.0018	0.0044	0.0035	0.0056	0.0179	0.1761	0.0037	0.0046	0.0034	0.0772	0.0077	0.0032	0.0032	0.0021	0.1438	0.0962	0.0139	0.009	0.0027	0.0239	0.0031	0.0078	0.1966
14	rs77957932	50014943	1.07	0.542615033110665	1.38	1.62425864340582	1.23194545998564	0.606413463282001	0.1242	0.0616	0.0021	0.0014	0.0042	0.0033	0.0053	0.0175	0.176	0.0036	0.0046	0.0032	0.0762	0.0077	0.0029	0.0031	0.0019	0.1454	0.096	0.0138	0.0087	0.0026	0.0241	0.0028	0.0078	0.1972
14	rs56976948	50023862	1.07	0.542615033110665	1.38	1.62425864340582	1.22924260418768	0.611736099676105	0.1243	0.0617	0.0021	0.0014	0.0042	0.0033	0.0053	0.0174	0.1761	0.0035	0.0046	0.0032	0.0761	0.0077	0.0028	0.0031	0.0019	0.1455	0.0962	0.0138	0.0087	0.0026	0.0241	0.0028	0.0078	0.1971
14	rs66482382	50034032	1.07	0.542615033110665	1.38	1.62425864340582	1.20761004684871	0.600671714308084	0.1244	0.0618	0.0021	0.0014	0.0041	0.0033	0.0052	0.0174	0.1762	0.0036	0.0047	0.0032	0.0765	0.0075	0.0028	0.0031	0.0019	0.1457	0.096	0.0138	0.0086	0.0026	0.024	0.0028	0.0077	0.1968
14	rs2883438	50044392	1.07	0.542615033110665	1.38	1.62425864340582	1.23427734771549	0.617069716085062	0.1244	0.0618	0.002	0.0014	0.0041	0.0033	0.0052	0.0174	0.1763	0.0036	0.0047	0.0032	0.0765	0.0075	0.0029	0.0031	0.0019	0.1458	0.0961	0.0138	0.0086	0.0026	0.024	0.0028	0.0077	0.1968
14	rs1957979	50063332	1.07	0.542615033110665	1.38	1.62425864340582	1.25665585510864	0.615338696786269	0.1245	0.062	0.002	0.0014	0.004	0.0033	0.0052	0.0172	0.1762	0.0036	0.0047	0.0032	0.0763	0.0075	0.0028	0.0031	0.0019	0.1469	0.0966	0.0138	0.0086	0.0026	0.0242	0.0027	0.0077	0.1957
14	rs72678071	50071603	1.07	0.542615033110665	1.38	1.62425864340582	1.27937767646009	0.620535189305305	0.1246	0.0621	0.002	0.0014	0.004	0.0033	0.0052	0.0172	0.1761	0.0036	0.0047	0.0032	0.0763	0.0074	0.0028	0.0031	0.0018	0.1471	0.0967	0.0137	0.0086	0.0026	0.0242	0.0027	0.0076	0.1957
14	rs75498922	50072056	1.07	0.542615033110665	1.38	1.62425864340582	1.27805347500143	0.615627120305377	0.1246	0.0621	0.002	0.0014	0.004	0.0033	0.0052	0.0172	0.176	0.0036	0.0047	0.0032	0.0763	0.0074	0.0028	0.0031	0.0018	0.1471	0.0967	0.0137	0.0086	0.0026	0.0242	0.0027	0.0076	0.1957
14	rs7148147	50074520	1.07	0.542615033110665	1.38	1.62425864340582	1.30149288378965	0.610440390441199	0.1247	0.0622	0.0022	0.0014	0.004	0.0033	0.0053	0.0171	0.176	0.0035	0.0047	0.0032	0.076	0.0074	0.0028	0.0032	0.0018	0.1471	0.0969	0.0138	0.0085	0.0025	0.0242	0.0026	0.0076	0.1957
14	rs3007030	50086563	1.07	0.542615033110665	1.38	1.62425864340582	1.26116891200202	0.588228611350256	0.1249	0.0623	0.0021	0.0014	0.004	0.0032	0.0052	0.017	0.1759	0.0035	0.0047	0.0033	0.0759	0.0074	0.0028	0.0032	0.0018	0.1472	0.0969	0.0138	0.0085	0.0025	0.0242	0.0026	0.0076	0.1956
14	rs9989177	50092471	1.07	0.542615033110665	1.39	1.55595320949678	1.35726234500698	0.595658382488171	0.125	0.0624	0.0021	0.0013	0.0039	0.0032	0.0052	0.017	0.1759	0.0035	0.0046	0.0033	0.0759	0.0074	0.0028	0.0032	0.0018	0.1471	0.0973	0.0138	0.0085	0.0025	0.0241	0.0026	0.0076	0.1955
14	rs2985689	50098031	1.07	0.542615033110665	1.42	1.36148099659693	1.37335802069161	0.613176538488078	0.1249	0.0624	0.0021	0.0013	0.0039	0.0032	0.0053	0.017	0.1758	0.0034	0.0046	0.0033	0.0759	0.0074	0.0028	0.0032	0.0018	0.1471	0.0976	0.0138	0.0086	0.0025	0.0241	0.0026	0.0076	0.1952
14	rs2985684	50101682	1.07	0.542615033110665	1.42	1.36148099659693	1.37822004406797	0.609001476975762	0.1248	0.0625	0.0021	0.0013	0.0039	0.0032	0.0053	0.0169	0.1759	0.0034	0.0046	0.0033	0.0759	0.0074	0.0028	0.0033	0.0018	0.1472	0.0977	0.0138	0.0086	0.0025	0.0241	0.0026	0.0076	0.1951
14	rs41345247	50108662	1.07	0.542615033110665	1.43	1.30010819984047	1.35059296108814	0.600815099493927	0.1249	0.0625	0.002	0.0013	0.0039	0.0032	0.0052	0.0169	0.176	0.0034	0.0046	0.0033	0.076	0.0074	0.0028	0.0032	0.0017	0.1473	0.0977	0.0138	0.0086	0.0025	0.0241	0.0026	0.0074	0.1951
14	rs11157700	50138057	1.08	0.496867270490283	1.46	1.12620512571235	0.939396043213799	0.465044999955938	0.1259	0.0629	0.002	0.0012	0.004	0.0029	0.0048	0.0161	0.1752	0.0031	0.0047	0.0032	0.0772	0.0076	0.0028	0.0031	0.0014	0.1472	0.0984	0.0137	0.0083	0.0026	0.024	0.0027	0.0071	0.1952
14	rs41327849	50138741	1.08	0.496867270490283	1.46	1.12620512571235	0.938559746419973	0.468275941070468	0.1258	0.0629	0.002	0.0012	0.004	0.0029	0.0048	0.0161	0.1752	0.0031	0.0047	0.0032	0.0772	0.0076	0.0028	0.0031	0.0015	0.1472	0.0984	0.0138	0.0083	0.0026	0.0239	0.0027	0.0071	0.1952
14	rs45472193	50149727	1.08	0.496867270490283	1.47	1.07160640764864	0.910640651813315	0.475296250137406	0.1257	0.063	0.002	0.0011	0.004	0.0029	0.0047	0.016	0.1754	0.0031	0.0047	0.0032	0.0773	0.0076	0.0028	0.0031	0.0014	0.1473	0.0984	0.0138	0.0084	0.0026	0.0238	0.0028	0.007	0.1951
14	rs117618844	50155059	1.08	0.496867270490283	1.47	1.07160640764864	0.893943905473687	0.478952083808476	0.1256	0.063	0.002	0.0011	0.0041	0.0029	0.0047	0.016	0.1755	0.0031	0.0047	0.0032	0.0774	0.0076	0.0028	0.0031	0.0014	0.1474	0.0984	0.0138	0.0085	0.0026	0.0237	0.0028	0.007	0.1951
14	rs117229793	50158189	1.08	0.496867270490283	1.5	0.917750694748585	0.884461230064141	0.477190961625673	0.1256	0.0631	0.002	0.0011	0.0041	0.0028	0.0047	0.016	0.1755	0.0031	0.0048	0.0032	0.0775	0.0076	0.0027	0.0031	0.0014	0.1474	0.0983	0.0138	0.0085	0.0026	0.0237	0.0028	0.007	0.1951
14	rs8017160	50161595	1.08	0.496867270490283	1.49	0.967391925764805	0.868616727528515	0.450578741741527	0.1255	0.0631	0.002	0.0011	0.0041	0.0028	0.0046	0.016	0.1756	0.0031	0.0048	0.0031	0.0776	0.0076	0.0028	0.0031	0.0014	0.1475	0.0983	0.0138	0.0086	0.0026	0.0236	0.0028	0.007	0.195
14	rs76375509	50175488	1.08	0.496867270490283	1.49	0.967391925764805	0.827198496949898	0.489281274638219	0.1255	0.0632	0.002	0.0011	0.0041	0.0028	0.0045	0.0159	0.1755	0.0031	0.0048	0.0032	0.0775	0.0076	0.0027	0.003	0.0013	0.1475	0.0984	0.0137	0.0086	0.0026	0.0236	0.0028	0.007	0.195
14	rs116950732	50192912	1.08	0.496867270490283	1.49	0.967391925764805	0.773279212100699	0.455387457505408	0.1255	0.0634	0.0021	0.0011	0.0042	0.0028	0.0044	0.0158	0.1753	0.0031	0.0049	0.0033	0.0774	0.0076	0.0027	0.003	0.0013	0.1475	0.0986	0.0137	0.0086	0.0026	0.0236	0.0029	0.007	0.1949
14	rs34090127	50196586	1.08	0.496867270490283	1.49	0.967391925764805	0.780300161622535	0.441267285514066	0.1255	0.0634	0.0021	0.0011	0.0042	0.0027	0.0044	0.0158	0.1754	0.0031	0.0049	0.0033	0.0774	0.0076	0.0027	0.003	0.0012	0.1475	0.0986	0.0137	0.0086	0.0026	0.0236	0.0029	0.007	0.1949
14	rs78691032	50211685	1.08	0.496867270490283	1.48	1.01867282088958	0.76337384602806	0.414822314671154	0.1255	0.0635	0.0021	0.0011	0.0042	0.0027	0.0044	0.0158	0.1752	0.0031	0.0051	0.0034	0.0772	0.0076	0.0027	0.003	0.0013	0.1474	0.0987	0.0136	0.0086	0.0026	0.0236	0.003	0.0071	0.1948
14	rs75612400	50215954	1.08	0.496867270490283	1.48	1.01867282088958	0.75924397704913	0.408832782267293	0.1255	0.0636	0.0021	0.0011	0.0042	0.0027	0.0044	0.0158	0.1752	0.0031	0.0051	0.0034	0.0771	0.0076	0.0027	0.003	0.0013	0.1474	0.0988	0.0136	0.0085	0.0026	0.0236	0.003	0.0071	0.1948
14	rs35005827	50216954	1.08	0.496867270490283	1.48	1.01867282088958	0.7311363248307	0.379757912824782	0.1254	0.0636	0.0021	0.0011	0.0043	0.0027	0.0043	0.0157	0.175	0.0031	0.0051	0.0035	0.077	0.0076	0.0028	0.003	0.0013	0.1473	0.0989	0.0136	0.0085	0.0026	0.0236	0.003	0.0071	0.1948
14	rs12884674	50230679	1.08	0.496867270490283	1.48	1.01867282088958	0.57734640277826	0.365447050112352	0.1249	0.0641	0.002	0.0011	0.0043	0.0025	0.004	0.0156	0.1746	0.0031	0.0052	0.0036	0.077	0.0075	0.0029	0.0029	0.0011	0.1474	0.0997	0.0133	0.0085	0.0027	0.0237	0.003	0.0072	0.195
14	rs117785672	50242240	1.08	0.496867270490283	1.48	1.01867282088958	0.564588022511158	0.35129316611684	0.125	0.0642	0.002	0.0011	0.0043	0.0025	0.0039	0.0156	0.1745	0.0031	0.0053	0.0037	0.0769	0.0075	0.0029	0.0029	0.0011	0.1475	0.0998	0.0132	0.0085	0.0026	0.0237	0.0031	0.0072	0.1951
14	rs76370521	50252663	1.08	0.496867270490283	1.48	1.01867282088958	0.551236406646582	0.328838600465995	0.1251	0.0643	0.002	0.0011	0.0043	0.0025	0.0039	0.0156	0.1746	0.0031	0.0053	0.0037	0.0769	0.0075	0.0029	0.0029	0.0011	0.1474	0.0998	0.0132	0.0084	0.0026	0.0237	0.0031	0.0072	0.1952
14	rs35343889	50254090	1.08	0.496867270490283	1.49	0.967391925764805	0.549916102854279	0.326641386353349	0.1251	0.0643	0.002	0.0011	0.0043	0.0025	0.0038	0.0156	0.1746	0.0031	0.0053	0.0037	0.0769	0.0075	0.0029	0.0029	0.0011	0.1474	0.0998	0.0132	0.0084	0.0026	0.0237	0.0031	0.0072	0.1952
14	rs56053777	50263951	1.08	0.496867270490283	1.49	0.967391925764805	0.54701668377937	0.329571962606509	0.1251	0.0643	0.002	0.0011	0.0043	0.0025	0.0038	0.0156	0.1746	0.0031	0.0053	0.0037	0.0769	0.0075	0.0029	0.0029	0.0011	0.1474	0.0998	0.0132	0.0084	0.0026	0.0237	0.0031	0.0072	0.1952
14	rs118050805	50315103	1.09	0.453749840114468	1.49	0.967391925764805	0.541632511635031	0.340629262954728	0.1251	0.0643	0.002	0.0011	0.0043	0.0025	0.0038	0.0156	0.1745	0.0031	0.0053	0.0037	0.0769	0.0075	0.0029	0.0029	0.0011	0.1473	0.0998	0.0132	0.0084	0.0026	0.0237	0.0031	0.0072	0.1952
14	rs28484777	50354506	1.09	0.453749840114468	1.49	0.967391925764805	0.432422524396801	0.257371845568379	0.1249	0.0646	0.0021	0.0011	0.0044	0.0024	0.0037	0.0158	0.1737	0.0031	0.0054	0.004	0.0769	0.0074	0.0032	0.0029	0.0011	0.1467	0.0995	0.0127	0.0084	0.0028	0.0238	0.0033	0.0075	0.1956
14	rs112211624	50361074	1.1	0.413206464175836	1.49	0.967391925764805	0.343666714050095	0.214052936535515	0.1248	0.065	0.0022	0.0011	0.0046	0.0024	0.0035	0.0159	0.1729	0.0031	0.0055	0.0043	0.0768	0.0073	0.0035	0.003	0.0011	0.146	0.0992	0.0123	0.0083	0.0031	0.024	0.0035	0.0077	0.1959
14	rs1064615	50362674	1.1	0.413206464175836	1.49	0.967391925764805	0.284237916656012	0.152145535407837	0.1247	0.0652	0.0023	0.0011	0.0047	0.0023	0.0034	0.0161	0.1722	0.0031	0.0056	0.0045	0.0768	0.0074	0.0037	0.003	0.0011	0.1455	0.0989	0.0119	0.0083	0.0033	0.0241	0.0037	0.0079	0.1962
14	rs3100876	50373177	1.1	0.413206464175836	1.49	0.967391925764805	0.247609914206393	0.125416370993296	0.1245	0.0655	0.0024	0.0011	0.0049	0.0023	0.0032	0.0164	0.1714	0.0032	0.0058	0.0048	0.0767	0.0074	0.0039	0.003	0.0011	0.145	0.0985	0.0115	0.0082	0.0035	0.0242	0.0038	0.0081	0.1965
14	rs11627631	50377770	1.1	0.413206464175836	1.49	0.967391925764805	0.252554076422487	0.133933836573593	0.1244	0.0656	0.0024	0.0011	0.005	0.0023	0.0032	0.0164	0.1712	0.0032	0.0058	0.0048	0.0766	0.0074	0.004	0.003	0.0011	0.1451	0.0985	0.0115	0.0082	0.0035	0.0242	0.0039	0.0081	0.1967
14	rs111630573	50381272	1.1	0.413206464175836	1.49	0.967391925764805	0.244765101765418	0.128977362941477	0.1243	0.0656	0.0025	0.0011	0.0048	0.0023	0.0032	0.0164	0.1711	0.0031	0.0058	0.0048	0.0766	0.0074	0.004	0.003	0.0011	0.1452	0.0985	0.0114	0.0082	0.0036	0.0243	0.0039	0.0081	0.1968
14	rs35396206	50383831	1.1	0.413206464175836	1.49	0.967391925764805	0.243632233321334	0.124002406190473	0.1242	0.0656	0.0025	0.0011	0.0048	0.0023	0.0031	0.0164	0.171	0.0031	0.0058	0.0048	0.0766	0.0074	0.004	0.003	0.0011	0.1452	0.0985	0.0114	0.0082	0.0036	0.0243	0.0039	0.0081	0.1969
14	rs11851300	50388647	1.1	0.413206464175836	1.49	0.967391925764805	0.242502255682374	0.111296809245489	0.1241	0.0656	0.0025	0.0011	0.0049	0.0023	0.0031	0.0164	0.1708	0.0031	0.0058	0.0049	0.0765	0.0074	0.0041	0.0029	0.0011	0.1454	0.0986	0.0114	0.0082	0.0036	0.0243	0.0039	0.0081	0.197
14	rs12589566	50399895	1.1	0.413206464175836	1.5	0.917750694748585	0.106051869193655	0.0779451720202022	0.1231	0.0654	0.0028	0.0013	0.0057	0.0021	0.0025	0.0168	0.1672	0.0037	0.0062	0.0052	0.0769	0.008	0.0047	0.0032	0.0011	0.1452	0.0985	0.0101	0.0077	0.0045	0.0243	0.0041	0.0085	0.1979
14	rs7493306	50408351	1.09	0.453749840114468	1.51	0.869735485018148	0.107608541242039	0.07655322193468	0.1231	0.0653	0.0028	0.0013	0.0058	0.0022	0.0024	0.0169	0.1669	0.0037	0.0063	0.0052	0.0768	0.0081	0.0048	0.0032	0.0011	0.1453	0.0985	0.01	0.0077	0.0045	0.0243	0.0041	0.0086	0.1979
14	rs77481539	50416540	1.1	0.413206464175836	1.51	0.869735485018148	0.0987341956584494	0.0850569180940905	0.1231	0.0653	0.0029	0.0014	0.0059	0.0021	0.0023	0.0168	0.1668	0.0038	0.0062	0.0053	0.0769	0.0081	0.0049	0.0032	0.0011	0.1452	0.0983	0.0099	0.0077	0.0046	0.0243	0.0041	0.0086	0.1978
14	rs10142215	50421722	1.1	0.413206464175836	1.5	0.917750694748585	0.101440109022838	0.0922587702781555	0.1232	0.0653	0.003	0.0014	0.006	0.0021	0.002	0.0168	0.1667	0.0038	0.0062	0.0054	0.077	0.0082	0.0051	0.0032	0.0012	0.1451	0.0982	0.0098	0.0077	0.0047	0.0242	0.0042	0.0087	0.1977
14	rs141596245	50427619	1.1	0.413206464175836	1.51	0.869735485018148	0.133212185067754	0.121542442756729	0.1232	0.0653	0.0031	0.0015	0.0064	0.0021	0.0018	0.0167	0.1652	0.004	0.0064	0.0056	0.077	0.0083	0.0053	0.0033	0.0012	0.1454	0.0984	0.0097	0.0076	0.0049	0.0241	0.0042	0.0089	0.1973
14	rs17121913	50429179	1.1	0.413206464175836	1.51	0.869735485018148	0.145776553071817	0.118406938826225	0.1232	0.0653	0.0031	0.0015	0.0064	0.0021	0.0018	0.0167	0.165	0.004	0.0064	0.0056	0.077	0.0083	0.0054	0.0033	0.0012	0.1454	0.0985	0.0097	0.0076	0.0049	0.0241	0.0042	0.009	0.1972
14	rs2883735	50431214	1.1	0.413206464175836	1.53	0.778525311864042	0.139883607926	0.112144554967232	0.1233	0.0654	0.0032	0.0015	0.0064	0.0021	0.0018	0.0167	0.1649	0.0042	0.0064	0.0056	0.0771	0.0083	0.0054	0.0034	0.0012	0.1457	0.0982	0.0097	0.0076	0.0049	0.024	0.0042	0.009	0.197
14	rs117352319	50431635	1.1	0.413206464175836	1.53	0.778525311864042	0.140517116549206	0.113079909501204	0.1233	0.0654	0.0032	0.0015	0.0064	0.0021	0.0018	0.0167	0.1649	0.0042	0.0064	0.0056	0.0771	0.0083	0.0054	0.0034	0.0012	0.1457	0.0983	0.0097	0.0076	0.0049	0.0239	0.0042	0.009	0.1969
14	rs1463411	50433111	1.1	0.413206464175836	1.53	0.778525311864042	0.154754100962571	0.114103670437991	0.1233	0.0655	0.0032	0.0014	0.0064	0.0021	0.0017	0.0168	0.1648	0.0042	0.0064	0.0056	0.0771	0.0083	0.0055	0.0035	0.0012	0.1458	0.0983	0.0097	0.0076	0.005	0.0238	0.0043	0.009	0.1968
14	rs7151630	50435053	1.1	0.413206464175836	1.53	0.778525311864042	0.145614499501498	0.130142647632455	0.1234	0.0655	0.0032	0.0014	0.0064	0.0021	0.0017	0.0168	0.1647	0.0042	0.0064	0.0056	0.077	0.0083	0.0055	0.0034	0.0012	0.1458	0.0983	0.0097	0.0076	0.005	0.0238	0.0043	0.009	0.1967
14	rs11622477	50438650	1.1	0.413206464175836	1.54	0.735299729443272	0.211034144307647	0.186667144568023	0.1239	0.0657	0.0033	0.0013	0.0064	0.002	0.0015	0.0169	0.1641	0.0043	0.0067	0.0056	0.0768	0.0082	0.0056	0.0034	0.0013	0.1458	0.098	0.0096	0.0079	0.0054	0.0238	0.0043	0.0095	0.1957
14	rs117193911	50440779	1.1	0.413206464175836	1.55	0.693638871087907	0.230305721254642	0.21309159484377	0.1237	0.0649	0.0034	0.0012	0.0065	0.002	0.0014	0.017	0.1643	0.0043	0.0067	0.0055	0.0767	0.0082	0.0057	0.0034	0.0013	0.1456	0.098	0.0096	0.008	0.0055	0.0238	0.0044	0.0096	0.196
14	rs3861492	50445129	1.1	0.413206464175836	1.55	0.693638871087907	0.259439647278562	0.229516504139965	0.1237	0.0645	0.0035	0.0012	0.0066	0.002	0.0014	0.017	0.1644	0.0043	0.0067	0.0055	0.0766	0.0083	0.0058	0.0034	0.0013	0.1455	0.098	0.0097	0.008	0.0055	0.0238	0.0044	0.0097	0.1961
14	rs7159832	50445768	1.1	0.413206464175836	1.54	0.735299729443272	0.263646717773697	0.236329154656731	0.1237	0.0644	0.0035	0.0012	0.0066	0.002	0.0013	0.017	0.1645	0.0044	0.0067	0.0055	0.0765	0.0083	0.0058	0.0034	0.0013	0.1455	0.0981	0.0097	0.008	0.0055	0.0238	0.0044	0.0097	0.1961
14	rs73281055	50446256	1.1	0.413206464175836	1.54	0.735299729443272	0.251534389150268	0.238097650956508	0.1237	0.0644	0.0035	0.0012	0.0061	0.002	0.0014	0.0172	0.1641	0.0045	0.0068	0.0055	0.0766	0.0083	0.0058	0.0034	0.0013	0.1456	0.0978	0.0097	0.008	0.0055	0.0239	0.0044	0.0097	0.1964
14	rs17121945	50446617	1.1	0.413206464175836	1.53	0.778525311864042	0.237152928692063	0.254540955178961	0.1237	0.0644	0.0035	0.0012	0.0061	0.002	0.0014	0.0172	0.164	0.0045	0.0068	0.0055	0.0768	0.0083	0.0058	0.0034	0.0013	0.1454	0.0977	0.0097	0.008	0.0055	0.0239	0.0044	0.0097	0.1964
14	rs2355654	50455087	1.1	0.413206464175836	1.53	0.778525311864042	0.237281570775308	0.291734891674382	0.1239	0.064	0.0037	0.0012	0.0063	0.0021	0.0014	0.0179	0.1631	0.0051	0.0071	0.0058	0.0767	0.0085	0.006	0.0036	0.0014	0.1445	0.0964	0.0096	0.008	0.0056	0.024	0.0047	0.0095	0.1968
14	rs10131892	50455729	1.1	0.413206464175836	1.53	0.778525311864042	0.243153813009044	0.315599880819916	0.1239	0.0635	0.0039	0.0012	0.0065	0.0022	0.0015	0.0182	0.1628	0.0051	0.0072	0.0058	0.0766	0.0087	0.006	0.0038	0.0014	0.1445	0.096	0.0097	0.0082	0.0057	0.0239	0.0048	0.0093	0.1964
14	rs116956772	50457947	1.11	0.375177619549844	1.52	0.823332010267983	0.278496814314297	0.3506705877194	0.1239	0.0632	0.0044	0.0012	0.0068	0.0023	0.0016	0.0186	0.1624	0.0052	0.0074	0.0059	0.076	0.0092	0.006	0.0041	0.0014	0.1447	0.0952	0.0099	0.0084	0.0057	0.0236	0.0049	0.009	0.1959
14	rs10134096	50459673	1.11	0.375177619549844	1.52	0.823332010267983	0.288847397893929	0.362427630360513	0.1239	0.063	0.0045	0.0013	0.0069	0.0023	0.0016	0.0187	0.1623	0.0053	0.0074	0.006	0.0758	0.0094	0.006	0.0041	0.0014	0.1447	0.095	0.0099	0.0085	0.0057	0.0235	0.0049	0.0089	0.1957
14	rs11625055	50463490	1.1	0.413206464175836	1.54	0.735299729443272	0.32847094802677	0.388827975028537	0.1238	0.0628	0.0046	0.0013	0.007	0.0024	0.0016	0.0188	0.1621	0.0053	0.0075	0.006	0.0755	0.0095	0.0061	0.0042	0.0015	0.1448	0.0947	0.0099	0.0085	0.0057	0.0235	0.005	0.0091	0.1955
14	rs72680088	50467064	1.11	0.375177619549844	1.54	0.735299729443272	0.274998683464029	0.410523068691815	0.1233	0.0628	0.0047	0.0013	0.0071	0.0024	0.0017	0.0189	0.1619	0.0053	0.0076	0.006	0.0755	0.0095	0.006	0.0042	0.0015	0.1448	0.0946	0.01	0.0086	0.0057	0.0234	0.0052	0.0092	0.1954
14	rs1956227	50469252	1.11	0.375177619549844	1.54	0.735299729443272	0.268945767648541	0.426871897939137	0.1229	0.0627	0.0048	0.0013	0.0072	0.0024	0.0017	0.019	0.1618	0.0053	0.0076	0.006	0.0755	0.0095	0.006	0.0042	0.0016	0.1449	0.0946	0.01	0.0087	0.0057	0.0234	0.0054	0.0093	0.1953
14	rs117113415	50469912	1.11	0.375177619549844	1.54	0.735299729443272	0.26853259003117	0.427529428911454	0.1228	0.0627	0.0048	0.0013	0.0072	0.0024	0.0018	0.019	0.1617	0.0053	0.0076	0.006	0.0755	0.0095	0.006	0.0042	0.0016	0.1449	0.0946	0.01	0.0087	0.0057	0.0233	0.0054	0.0093	0.1953
14	rs6572635	50472405	1.1	0.413206464175836	1.54	0.735299729443272	0.285374712302695	0.4399413026723	0.1226	0.0626	0.0049	0.0013	0.0072	0.0024	0.0018	0.0191	0.1617	0.0053	0.0077	0.006	0.0755	0.0094	0.006	0.0042	0.0016	0.1449	0.0946	0.01	0.0087	0.0057	0.0233	0.0056	0.0093	0.1952
14	rs4898643	50474006	1.1	0.413206464175836	1.55	0.693638871087907	0.290903462264967	0.456591736073712	0.1226	0.0626	0.0049	0.0013	0.0072	0.0024	0.0018	0.0192	0.1616	0.0054	0.0077	0.006	0.0754	0.0094	0.006	0.0042	0.0016	0.145	0.0945	0.01	0.0088	0.0058	0.0233	0.0056	0.0093	0.1951
14	rs80168284	50477412	1.1	0.413206464175836	1.55	0.693638871087907	0.262512169656966	0.51024535058968	0.1224	0.0625	0.0051	0.0013	0.0073	0.0024	0.0018	0.0193	0.1611	0.0054	0.0078	0.0061	0.0755	0.0094	0.006	0.0041	0.0017	0.1453	0.0939	0.01	0.0089	0.0059	0.0231	0.0059	0.0093	0.195
14	rs10141866	50479810	1.1	0.413206464175836	1.55	0.693638871087907	0.274487626481885	0.556483560037023	0.1224	0.0624	0.0052	0.0014	0.0074	0.0024	0.0019	0.0194	0.1607	0.0054	0.0078	0.0063	0.0756	0.0095	0.006	0.004	0.0017	0.1456	0.0935	0.01	0.009	0.0059	0.023	0.0061	0.0093	0.1948
14	rs79909904	50480108	1.1	0.413206464175836	1.55	0.693638871087907	0.278730869216002	0.575848403187453	0.1223	0.0624	0.0053	0.0014	0.0074	0.0024	0.0019	0.0193	0.1607	0.0054	0.0078	0.0063	0.0755	0.0095	0.006	0.004	0.0017	0.1456	0.0934	0.01	0.009	0.0059	0.023	0.0061	0.0094	0.1948
14	rs12101059	50480717	1.1	0.413206464175836	1.56	0.653525583231	0.305562701393232	0.608138515335024	0.1223	0.0624	0.0056	0.0014	0.0074	0.0025	0.0019	0.0193	0.1606	0.0054	0.0078	0.0063	0.0754	0.0095	0.006	0.004	0.0017	0.1455	0.0933	0.01	0.0091	0.0059	0.023	0.0061	0.0095	0.1946
14	rs8016332	50481182	1.1	0.413206464175836	1.56	0.653525583231	0.295811760377835	0.640112781056608	0.1223	0.0624	0.0057	0.0014	0.0074	0.0024	0.0019	0.0196	0.1603	0.0054	0.0079	0.0063	0.0754	0.0095	0.006	0.004	0.0017	0.1455	0.0933	0.0101	0.0092	0.0059	0.023	0.0061	0.0095	0.1944
14	rs79691522	50482380	1.11	0.375177619549844	1.56	0.653525583231	0.302033039044632	0.684853961484667	0.122	0.0623	0.0057	0.0014	0.0072	0.0025	0.0019	0.0196	0.16	0.0053	0.0079	0.0064	0.0756	0.0095	0.006	0.0041	0.0018	0.1451	0.0935	0.0102	0.0093	0.0059	0.023	0.0063	0.0097	0.1943
14	rs35532743	50484242	1.11	0.375177619549844	1.57	0.614941920479678	0.318941655042756	0.703684525600127	0.1219	0.0622	0.0057	0.0014	0.0071	0.0025	0.0019	0.0196	0.1598	0.0053	0.0079	0.0065	0.0757	0.0095	0.006	0.0041	0.0018	0.1449	0.0936	0.0102	0.0094	0.0059	0.023	0.0064	0.0098	0.1942
14	rs72680094	50486248	1.11	0.375177619549844	1.57	0.614941920479678	0.329953954519827	0.752232470352605	0.1219	0.0622	0.0057	0.0014	0.0071	0.0025	0.0019	0.0197	0.1595	0.0053	0.008	0.0065	0.0757	0.0095	0.006	0.0041	0.0018	0.1447	0.0937	0.0102	0.0095	0.0059	0.0231	0.0064	0.0098	0.1941
14	rs55643152	50486791	1.11	0.375177619549844	1.57	0.614941920479678	0.332827552007166	0.756310035017935	0.1219	0.0621	0.0057	0.0015	0.0071	0.0025	0.0019	0.0197	0.1595	0.0053	0.008	0.0065	0.0758	0.0095	0.006	0.0041	0.0018	0.1447	0.0937	0.0103	0.0095	0.0059	0.0231	0.0064	0.0098	0.1941
14	rs80246280	50486940	1.11	0.375177619549844	1.57	0.614941920479678	0.336541247139224	0.749365956491019	0.1219	0.0621	0.0057	0.0015	0.0071	0.0025	0.0019	0.0197	0.1595	0.0054	0.008	0.0065	0.0757	0.0095	0.006	0.0041	0.0018	0.1446	0.0937	0.0103	0.0095	0.0059	0.0231	0.0064	0.0098	0.1941
14	rs8023099	50489311	1.11	0.375177619549844	1.57	0.614941920479678	0.352987046525783	0.758123824184422	0.1218	0.0618	0.0058	0.0015	0.0071	0.0025	0.0019	0.0196	0.1593	0.0054	0.008	0.0066	0.0757	0.0095	0.006	0.0041	0.0018	0.1448	0.094	0.0103	0.0095	0.0059	0.0231	0.0065	0.0098	0.1937
